## Supplementary File S2 for "Epidemiological and genomic investigation of chikungunya virus in Rio de Janeiro state, Brazil, between 2015 and 2018": chikv_ECSA_RJ1_HKY+G4_strict_skygrid_normalPriorRootAge.combined.trees.txt (part 100 of 110)

#NEXUS
tree STATE_32528000 [&joint=-18015.580896328676,lnP=-18015.580896328676] = [&R] (((((2[&rate=5.927998075433668E-4]:7.616575998438E-1,((20[&rate=5.927998075433668E-4]:3.5885931904E-1,25[&rate=5.927998075433668E-4]:3.752976752044E-1)[&rate=5.927998075433668E-4]:2.260912219908E-1,(28[&rate=5.927998075433668E-4]:5.924638427363E-1,((7[&rate=5.927998075433668E-4]:1.962649822299E-1,6[&rate=5.927998075433668E-4]:1.962649822299E-1)[&rate=5.927998075433668E-4]:1.009607966581E-1,24[&rate=5.927998075433668E-4]:4.040750939565E-1)[&rate=5.927998075433668E-4]:1.445531323415E-1)[&rate=5.927998075433668E-4]:4.728121884255E-2)[&rate=5.927998075433668E-4]:3.49309798539E-1)[&rate=5.927998075433668E-4]:1.758578311133E0,(31[&rate=5.927998075433668E-4]:5.628982988691E-1,(((((9[&rate=5.927998075433668E-4]:7.151260621447E-1,13[&rate=5.927998075433668E-4]:7.534822265282E-1)[&rate=5.927998075433668E-4]:3.405973324179E-1,(5[&rate=5.927998075433668E-4]:8.364706847612E-1,16[&rate=5.927998075433668E-4]:8.994843833914E-1)[&rate=5.927998075433668E-4]:2.02814353637E-1)[&rate=5.927998075433668E-4]:2.217933862816E-1,3[&rate=5.927998075433668E-4]:1.209023630159E0)[&rate=5.927998075433668E-4]:6.311508188809E-2,(((((46[&rate=5.927998075433668E-4]:3.412976522575E-1,41[&rate=5.927998075433668E-4]:3.193798440384E-1)[&rate=5.927998075433668E-4]:6.700292006509E-2,53[&rate=5.927998075433668E-4]:4.165197504049E-1)[&rate=5.927998075433668E-4]:3.239230338014E-1,((((27[&rate=5.927998075433668E-4]:3.096706542491E-1,4[&rate=5.927998075433668E-4]:1.370679145231E-1)[&rate=5.927998075433668E-4]:2.884439158103E-1,49[&rate=5.927998075433668E-4]:4.830460769085E-1)[&rate=5.927998075433668E-4]:5.960741699526E-2,8[&rate=5.927998075433668E-4]:5.344343158217E-1)[&rate=5.927998075433668E-4]:1.677326445553E-1,(12[&rate=5.927998075433668E-4]:3.37003531549E-1,15[&rate=5.927998075433668E-4]:3.753596959327E-1)[&rate=5.927998075433668E-4]:3.733826069101E-1)[&rate=5.927998075433668E-4]:2.731691971958E-2)[&rate=5.927998075433668E-4]:4.133660920511E-1,((((54[&rate=5.927998075433668E-4]:6.259428603612E-1,(40[&rate=5.927998075433668E-4]:2.253016963665E-1,(42[&rate=5.927998075433668E-4]:2.130504071723E-1,47[&rate=5.927998075433668E-4]:2.294887633367E-1)[&rate=5.927998075433668E-4]:1.22512891942E-2)[&rate=5.927998075433668E-4]:2.088603420769E-1)[&rate=5.927998075433668E-4]:1.436660577471E-1,52[&rate=5.927998075433668E-4]:5.175541235878E-1)[&rate=5.927998075433668E-4]:1.343687402391E-1,(63[&rate=5.927998075433668E-4]:2.422885863188E-1,58[&rate=5.927998075433668E-4]:2.395488602915E-1)[&rate=5.927998075433668E-4]:4.479904418918E-1)[&rate=5.927998075433668E-4]:1.959448639539E-1,((51[&rate=5.927998075433668E-4]:4.255330977299E-1,(11[&rate=5.927998075433668E-4]:4.123930720164E-1,17[&rate=5.927998075433668E-4]:4.507492364001E-1)[&rate=5.927998075433668E-4]:9.533180653533E-2)[&rate=5.927998075433668E-4]:2.568849955015E-1,((43[&rate=5.927998075433668E-4]:3.412978225207E-1,44[&rate=5.927998075433668E-4]:3.385580964934E-1)[&rate=5.927998075433668E-4]:1.375140391567E-1,((50[&rate=5.927998075433668E-4]:2.004272206439E-1,48[&rate=5.927998075433668E-4]:2.826190014657E-1)[&rate=5.927998075433668E-4]:4.6586795289E-2,45[&rate=5.927998075433668E-4]:3.264660707274E-1)[&rate=5.927998075433668E-4]:1.715238731418E-1)[&rate=5.927998075433668E-4]:2.638802041567E-1)[&rate=5.927998075433668E-4]:1.654496345494E-1)[&rate=5.927998075433668E-4]:2.210096416272E-1)[&rate=5.927998075433668E-4]:1.469733471958E-1,((((59[&rate=5.927998075433668E-4]:4.791892260384E-1,56[&rate=5.927998075433668E-4]:4.819289520657E-1)[&rate=5.927998075433668E-4]:1.566465531381E-1,60[&rate=5.927998075433668E-4]:6.413152312314E-1)[&rate=5.927998075433668E-4]:1.814657720295E-1,57[&rate=5.927998075433668E-4]:8.227810032609E-1)[&rate=5.927998075433668E-4]:6.472562881651E-1,(((10[&rate=5.927998075433668E-4]:5.825491588667E-1,55[&rate=5.927998075433668E-4]:5.63371076675E-1)[&rate=5.927998075433668E-4]:1.33913777358E-1,((18[&rate=5.927998075433668E-4]:4.772084871862E-1,23[&rate=5.927998075433668E-4]:4.963865693779E-1)[&rate=5.927998075433668E-4]:2.763822420613E-1,21[&rate=5.927998075433668E-4]:7.618099073295E-1)[&rate=5.927998075433668E-4]:3.958453574447E-2)[&rate=5.927998075433668E-4]:3.627433020554E-1,((22[&rate=5.927998075433668E-4]:8.420515274456E-1,((26[&rate=5.927998075433668E-4]:5.272037830016E-1,19[&rate=5.927998075433668E-4]:5.025462487552E-1)[&rate=5.927998075433668E-4]:2.879323838546E-1,1[&rate=5.927998075433668E-4]:2.883479699326E-2)[&rate=5.927998075433668E-4]:3.239481264407E-2)[&rate=5.927998075433668E-4]:3.205675451011E-1,39[&rate=5.927998075433668E-4]:9.752369303289E-4)[&rate=5.927998075433668E-4]:1.247757669233E-2)[&rate=5.927998075433668E-4]:2.100091353375E-1)[&rate=5.927998075433668E-4]:6.079457259009E-4)[&rate=5.927998075433668E-4]:5.080854338875E-2)[&rate=5.927998075433668E-4]:4.451005544436E-1,38[&rate=5.927998075433668E-4]:7.144995404634E-1)[&rate=5.927998075433668E-4]:7.669181086565E-1)[&rate=5.927998075433668E-4]:5.525661802075E-2)[&rate=5.927998075433668E-4]:8.040033308491E-2,(14[&rate=5.927998075433668E-4]:2.707262341252E0,(((61[&rate=5.927998075433668E-4]:6.482564132692E-1,62[&rate=5.927998075433668E-4]:5.854148832147E-1)[&rate=5.927998075433668E-4]:3.095314183382E-2,29[&rate=5.927998075433668E-4]:5.589909758681E-1)[&rate=5.927998075433668E-4]:1.590985627149E-2,34[&rate=5.927998075433668E-4]:5.038625807735E-1)[&rate=5.927998075433668E-4]:4.686858299507E-2)[&rate=5.927998075433668E-4]:2.214102609709E-2)[&rate=5.927998075433668E-4]:3.520220713746E-2,(36[&rate=5.927998075433668E-4]:6.974452541945E-1,(30[&rate=5.927998075433668E-4]:5.152447570753E-1,33[&rate=5.927998075433668E-4]:6.299988554359E-1)[&rate=5.927998075433668E-4]:3.19272730757E-2)[&rate=5.927998075433668E-4]:1.319406182183E-1)[&rate=5.927998075433668E-4]:1.765173054698E-2,(35[&rate=5.927998075433668E-4]:7.055808834305E-1,(37[&rate=5.927998075433668E-4]:4.943565460274E-1,32[&rate=5.927998075433668E-4]:5.790559995795E-1)[&rate=5.927998075433668E-4]:1.374538455998E-1)[&rate=5.927998075433668E-4]:1.19598796032E-1);
tree STATE_32530000 [&joint=-18019.963849196887,lnP=-18019.963849196887] = [&R] ((30[&rate=5.638823819729324E-4]:5.104649432538E-1,(33[&rate=5.638823819729324E-4]:5.873032775719E-1,36[&rate=5.638823819729324E-4]:6.228224032548E-1)[&rate=5.638823819729324E-4]:3.791576404255E-2)[&rate=5.638823819729324E-4]:1.468868043284E-1,(((61[&rate=5.638823819729324E-4]:6.829764925665E-1,(((31[&rate=5.638823819729324E-4]:5.639743821144E-1,((29[&rate=5.638823819729324E-4]:5.053098756112E-1,34[&rate=5.638823819729324E-4]:4.34271624245E-1)[&rate=5.638823819729324E-4]:2.563797435414E-3,14[&rate=5.638823819729324E-4]:2.593366599164E0)[&rate=5.638823819729324E-4]:1.455900324794E-3)[&rate=5.638823819729324E-4]:1.958296733383E-2,62[&rate=5.638823819729324E-4]:5.862895898856E-1)[&rate=5.638823819729324E-4]:2.568320085836E-2,((((((9[&rate=5.638823819729324E-4]:5.30740859022E-1,13[&rate=5.638823819729324E-4]:5.690970234055E-1)[&rate=5.638823819729324E-4]:3.171462825578E-1,(5[&rate=5.638823819729324E-4]:8.001560974873E-1,16[&rate=5.638823819729324E-4]:8.631697961174E-1)[&rate=5.638823819729324E-4]:3.129268792819E-2)[&rate=5.638823819729324E-4]:3.86339705501E-1,3[&rate=5.638823819729324E-4]:1.165733696396E0)[&rate=5.638823819729324E-4]:2.126356205995E-1,(((59[&rate=5.638823819729324E-4]:4.847911557007E-1,(60[&rate=5.638823819729324E-4]:4.429331275719E-1,56[&rate=5.638823819729324E-4]:4.401934015443E-1)[&rate=5.638823819729324E-4]:4.733748018375E-2)[&rate=5.638823819729324E-4]:2.58954551122E-1,57[&rate=5.638823819729324E-4]:7.492251588777E-1)[&rate=5.638823819729324E-4]:7.429243790996E-1,(((((10[&rate=5.638823819729324E-4]:5.224469071297E-1,55[&rate=5.638823819729324E-4]:5.03268824938E-1)[&rate=5.638823819729324E-4]:2.15366889315E-1,((18[&rate=5.638823819729324E-4]:3.222824446108E-1,23[&rate=5.638823819729324E-4]:3.414605268025E-1)[&rate=5.638823819729324E-4]:1.997769936421E-1,21[&rate=5.638823819729324E-4]:5.302786163349E-1)[&rate=5.638823819729324E-4]:2.92466686959E-1)[&rate=5.638823819729324E-4]:3.598721557218E-1,(22[&rate=5.638823819729324E-4]:1.147057733227E0,((26[&rate=5.638823819729324E-4]:7.282066676931E-1,19[&rate=5.638823819729324E-4]:7.035491334466E-1)[&rate=5.638823819729324E-4]:1.556857703926E-1,1[&rate=5.638823819729324E-4]:9.759106822277E-2)[&rate=5.638823819729324E-4]:2.68644747196E-1)[&rate=5.638823819729324E-4]:4.651862989844E-2)[&rate=5.638823819729324E-4]:1.831470831342E-2,39[&rate=5.638823819729324E-4]:5.024723582245E-2)[&rate=5.638823819729324E-4]:7.882980061899E-2,((((((27[&rate=5.638823819729324E-4]:4.589066513845E-1,4[&rate=5.638823819729324E-4]:2.863039116585E-1)[&rate=5.638823819729324E-4]:1.686871361289E-1,(12[&rate=5.638823819729324E-4]:2.340367880546E-1,15[&rate=5.638823819729324E-4]:2.723929524383E-1)[&rate=5.638823819729324E-4]:2.784885063079E-1)[&rate=5.638823819729324E-4]:1.104869918426E-2,(49[&rate=5.638823819729324E-4]:4.999885775463E-1,8[&rate=5.638823819729324E-4]:4.917693994642E-1)[&rate=5.638823819729324E-4]:2.35854160005E-2)[&rate=5.638823819729324E-4]:1.295506410702E-1,53[&rate=5.638823819729324E-4]:6.558643606445E-1)[&rate=5.638823819729324E-4]:8.803761265019E-2,(41[&rate=5.638823819729324E-4]:6.805311895441E-1,46[&rate=5.638823819729324E-4]:7.024489977632E-1)[&rate=5.638823819729324E-4]:3.323379744919E-2)[&rate=5.638823819729324E-4]:3.978883037241E-1,((((63[&rate=5.638823819729324E-4]:4.70794392742E-1,58[&rate=5.638823819729324E-4]:4.680546667146E-1)[&rate=5.638823819729324E-4]:2.221739034475E-1,52[&rate=5.638823819729324E-4]:6.546121318058E-1)[&rate=5.638823819729324E-4]:1.287633337651E-1,(40[&rate=5.638823819729324E-4]:2.796668954017E-1,(54[&rate=5.638823819729324E-4]:4.394101861252E-1,(42[&rate=5.638823819729324E-4]:5.895350629637E-2,47[&rate=5.638823819729324E-4]:7.539186246074E-2)[&rate=5.638823819729324E-4]:1.886758579111E-1)[&rate=5.638823819729324E-4]:3.203753119419E-2)[&rate=5.638823819729324E-4]:5.639825427721E-1)[&rate=5.638823819729324E-4]:2.323798077428E-1,(((43[&rate=5.638823819729324E-4]:1.503732700484E-1,44[&rate=5.638823819729324E-4]:1.47633544021E-1)[&rate=5.638823819729324E-4]:4.525261899883E-1,((50[&rate=5.638823819729324E-4]:2.366775207836E-1,48[&rate=5.638823819729324E-4]:3.188693016054E-1)[&rate=5.638823819729324E-4]:9.604476020254E-2,45[&rate=5.638823819729324E-4]:4.121743357806E-1)[&rate=5.638823819729324E-4]:2.099032064478E-1)[&rate=5.638823819729324E-4]:4.241086161347E-1,(51[&rate=5.638823819729324E-4]:5.921391403925E-1,(11[&rate=5.638823819729324E-4]:6.206904981081E-1,17[&rate=5.638823819729324E-4]:6.590466624918E-1)[&rate=5.638823819729324E-4]:5.364042310624E-2)[&rate=5.638823819729324E-4]:3.745949631761E-1)[&rate=5.638823819729324E-4]:4.902116974514E-2)[&rate=5.638823819729324E-4]:4.110349685563E-2)[&rate=5.638823819729324E-4]:6.399908818976E-2)[&rate=5.638823819729324E-4]:1.1649715907E-1)[&rate=5.638823819729324E-4]:1.355348475114E-1)[&rate=5.638823819729324E-4]:5.468186966092E-1,38[&rate=5.638823819729324E-4]:9.224482875771E-1)[&rate=5.638823819729324E-4]:5.552403577147E-1,(2[&rate=5.638823819729324E-4]:9.80798122648E-1,((20[&rate=5.638823819729324E-4]:2.656199582084E-1,25[&rate=5.638823819729324E-4]:2.820583143728E-1)[&rate=5.638823819729324E-4]:3.617079066696E-1,(28[&rate=5.638823819729324E-4]:6.740964627409E-1,((7[&rate=5.638823819729324E-4]:2.937189183505E-1,6[&rate=5.638823819729324E-4]:2.937189183505E-1)[&rate=5.638823819729324E-4]:1.447200887256E-1,24[&rate=5.638823819729324E-4]:5.452883221446E-1)[&rate=5.638823819729324E-4]:8.497252415792E-2)[&rate=5.638823819729324E-4]:8.0259226852E-3)[&rate=5.638823819729324E-4]:5.26072997496E-1)[&rate=5.638823819729324E-4]:1.480452166479E0)[&rate=5.638823819729324E-4]:5.007125526567E-2)[&rate=5.638823819729324E-4]:8.162171767989E-3)[&rate=5.638823819729324E-4]:3.316531289454E-2,35[&rate=5.638823819729324E-4]:7.243385267724E-1)[&rate=5.638823819729324E-4]:2.669480417091E-2,(37[&rate=5.638823819729324E-4]:3.339871799572E-1,32[&rate=5.638823819729324E-4]:4.186866335093E-1)[&rate=5.638823819729324E-4]:3.432756591828E-1)[&rate=5.638823819729324E-4]:3.47337171852E-2);
tree STATE_32532000 [&joint=-18008.81409624828,lnP=-18008.81409624828] = [&R] ((((36[&rate=6.751294166744351E-4]:6.605618242368E-1,33[&rate=6.751294166744351E-4]:6.250426985539E-1)[&rate=6.751294166744351E-4]:3.13270012865E-2,30[&rate=6.751294166744351E-4]:5.416156014798E-1)[&rate=6.751294166744351E-4]:3.883536339068E-2,(35[&rate=6.751294166744351E-4]:6.673488258818E-1,((((29[&rate=6.751294166744351E-4]:5.05133864848E-1,14[&rate=6.751294166744351E-4]:2.590626790965E0)[&rate=6.751294166744351E-4]:5.508494251475E-3,62[&rate=6.751294166744351E-4]:5.680194082798E-1)[&rate=6.751294166744351E-4]:7.340027538595E-3,(34[&rate=6.751294166744351E-4]:4.356983726557E-1,61[&rate=6.751294166744351E-4]:6.269552032568E-1)[&rate=6.751294166744351E-4]:1.124576261618E-2)[&rate=6.751294166744351E-4]:8.106993412056E-3,(31[&rate=6.751294166744351E-4]:5.589933349041E-1,(((((16[&rate=6.751294166744351E-4]:6.337243398298E-1,3[&rate=6.751294166744351E-4]:5.186558466792E-1)[&rate=6.751294166744351E-4]:3.817313288662E-1,(5[&rate=6.751294166744351E-4]:5.73542964124E-1,(9[&rate=6.751294166744351E-4]:3.409509300785E-1,13[&rate=6.751294166744351E-4]:3.79307094462E-1)[&rate=6.751294166744351E-4]:2.490303902098E-1)[&rate=6.751294166744351E-4]:3.788990059419E-1)[&rate=6.751294166744351E-4]:3.468533165095E-1,((((21[&rate=6.751294166744351E-4]:5.940790989027E-1,23[&rate=6.751294166744351E-4]:6.050380030123E-1)[&rate=6.751294166744351E-4]:1.246252281627E-1,((10[&rate=6.751294166744351E-4]:3.153200911757E-1,55[&rate=6.751294166744351E-4]:2.96142008984E-1)[&rate=6.751294166744351E-4]:9.182157215746E-3,18[&rate=6.751294166744351E-4]:4.012145771586E-1)[&rate=6.751294166744351E-4]:3.092705718247E-1)[&rate=6.751294166744351E-4]:5.585078000607E-1,((22[&rate=6.751294166744351E-4]:9.773636454936E-1,((26[&rate=6.751294166744351E-4]:5.272656053814E-1,19[&rate=6.751294166744351E-4]:5.026080711349E-1)[&rate=6.751294166744351E-4]:3.804732394023E-1,1[&rate=6.751294166744351E-4]:1.214374749207E-1)[&rate=6.751294166744351E-4]:7.51042527646E-2)[&rate=6.751294166744351E-4]:2.576699763869E-1,39[&rate=6.751294166744351E-4]:7.338978626405E-2)[&rate=6.751294166744351E-4]:5.313740935535E-2)[&rate=6.751294166744351E-4]:6.977261120973E-2,(((((41[&rate=6.751294166744351E-4]:2.574338117427E-1,46[&rate=6.751294166744351E-4]:2.793516199618E-1)[&rate=6.751294166744351E-4]:7.098859608316E-2,49[&rate=6.751294166744351E-4]:3.558196680997E-1)[&rate=6.751294166744351E-4]:2.174593253858E-1,(((8[&rate=6.751294166744351E-4]:1.65056717754E-1,53[&rate=6.751294166744351E-4]:1.760156218637E-1)[&rate=6.751294166744351E-4]:2.567985127317E-1,(27[&rate=6.751294166744351E-4]:3.883223140369E-1,4[&rate=6.751294166744351E-4]:2.157195743108E-1)[&rate=6.751294166744351E-4]:1.568205876818E-1)[&rate=6.751294166744351E-4]:2.587618111488E-2,(12[&rate=6.751294166744351E-4]:3.340725180779E-1,15[&rate=6.751294166744351E-4]:3.724286824616E-1)[&rate=6.751294166744351E-4]:1.218780716047E-1)[&rate=6.751294166744351E-4]:1.173284038028E-1)[&rate=6.751294166744351E-4]:5.767465651194E-1,(((44[&rate=6.751294166744351E-4]:4.275705846749E-1,(43[&rate=6.751294166744351E-4]:3.449199068073E-1,45[&rate=6.751294166744351E-4]:3.640979889991E-1)[&rate=6.751294166744351E-4]:8.539040389491E-2)[&rate=6.751294166744351E-4]:2.257989263725E-1,(50[&rate=6.751294166744351E-4]:3.571300549303E-1,48[&rate=6.751294166744351E-4]:4.393218357522E-1)[&rate=6.751294166744351E-4]:2.387052095416E-1)[&rate=6.751294166744351E-4]:4.124488865499E-1,(((52[&rate=6.751294166744351E-4]:7.751303633138E-1,(42[&rate=6.751294166744351E-4]:5.823001447886E-1,((54[&rate=6.751294166744351E-4]:5.971462234088E-1,47[&rate=6.751294166744351E-4]:4.218037576554E-1)[&rate=6.751294166744351E-4]:2.040548600954E-2,40[&rate=6.751294166744351E-4]:4.257708875006E-1)[&rate=6.751294166744351E-4]:1.56529257288E-1)[&rate=6.751294166744351E-4]:2.53104191128E-1)[&rate=6.751294166744351E-4]:1.904237832793E-2,(63[&rate=6.751294166744351E-4]:4.615770964781E-1,58[&rate=6.751294166744351E-4]:4.588373704508E-1)[&rate=6.751294166744351E-4]:3.709518095473E-1)[&rate=6.751294166744351E-4]:9.841055482398E-2,((11[&rate=6.751294166744351E-4]:4.774374316461E-1,17[&rate=6.751294166744351E-4]:5.157935960297E-1)[&rate=6.751294166744351E-4]:3.917096950269E-1,51[&rate=6.751294166744351E-4]:7.869553458511E-1)[&rate=6.751294166744351E-4]:1.056279506146E-1)[&rate=6.751294166744351E-4]:1.157008545561E-1)[&rate=6.751294166744351E-4]:5.954962676118E-2)[&rate=6.751294166744351E-4]:1.145182211432E-1,((56[&rate=6.751294166744351E-4]:4.715491605842E-1,(59[&rate=6.751294166744351E-4]:4.513970797088E-1,60[&rate=6.751294166744351E-4]:4.568765317638E-1)[&rate=6.751294166744351E-4]:1.741235484806E-2)[&rate=6.751294166744351E-4]:3.289172374671E-1,57[&rate=6.751294166744351E-4]:8.032061240789E-1)[&rate=6.751294166744351E-4]:6.339403953954E-1)[&rate=6.751294166744351E-4]:5.728629820653E-3)[&rate=6.751294166744351E-4]:5.368041125313E-2)[&rate=6.751294166744351E-4]:2.655282263148E-1,38[&rate=6.751294166744351E-4]:5.100289923421E-1)[&rate=6.751294166744351E-4]:8.676459869068E-1,(2[&rate=6.751294166744351E-4]:5.087799756937E-1,(((7[&rate=6.751294166744351E-4]:2.525582279931E-1,6[&rate=6.751294166744351E-4]:2.525582279931E-1)[&rate=6.751294166744351E-4]:2.249246541994E-1,24[&rate=6.751294166744351E-4]:5.84332197261E-1)[&rate=6.751294166744351E-4]:5.390795284488E-2,((20[&rate=6.751294166744351E-4]:3.766655393649E-1,25[&rate=6.751294166744351E-4]:3.931038955292E-1)[&rate=6.751294166744351E-4]:2.400766493942E-1,28[&rate=6.751294166744351E-4]:6.715367093071E-1)[&rate=6.751294166744351E-4]:1.053905723723E-2)[&rate=6.751294166744351E-4]:5.410146942346E-2)[&rate=6.751294166744351E-4]:1.852456647391E0)[&rate=6.751294166744351E-4]:9.983770590603E-2)[&rate=6.751294166744351E-4]:2.174085388895E-2)[&rate=6.751294166744351E-4]:1.284414528543E-2)[&rate=6.751294166744351E-4]:4.15174395349E-2)[&rate=6.751294166744351E-4]:5.90508488334E-2,(37[&rate=6.751294166744351E-4]:5.816774313426E-1,32[&rate=6.751294166744351E-4]:6.663768848946E-1)[&rate=6.751294166744351E-4]:1.124691911042E-1);
tree STATE_32534000 [&joint=-18010.667339309504,lnP=-18010.667339309504] = [&R] (((37[&rate=5.847769948074988E-4]:5.661503345726E-1,32[&rate=5.847769948074988E-4]:6.508497881246E-1)[&rate=5.847769948074988E-4]:1.461681687226E-1,(((36[&rate=5.847769948074988E-4]:5.636170778375E-1,33[&rate=5.847769948074988E-4]:5.280979521547E-1)[&rate=5.847769948074988E-4]:6.160681356514E-2,30[&rate=5.847769948074988E-4]:4.749506673591E-1)[&rate=5.847769948074988E-4]:3.044186485513E-2,35[&rate=5.847769948074988E-4]:6.338078327606E-1)[&rate=5.847769948074988E-4]:1.52281162338E-1)[&rate=5.847769948074988E-4]:2.852678868643E-2,((14[&rate=5.847769948074988E-4]:2.637065783497E0,((29[&rate=5.847769948074988E-4]:5.122319497621E-1,62[&rate=5.847769948074988E-4]:5.696089989425E-1)[&rate=5.847769948074988E-4]:2.068047600396E-2,((31[&rate=5.847769948074988E-4]:5.64495170949E-1,((((16[&rate=5.847769948074988E-4]:5.479667208486E-1,3[&rate=5.847769948074988E-4]:4.32898227698E-1)[&rate=5.847769948074988E-4]:1.535375424621E-1,(5[&rate=5.847769948074988E-4]:4.934922831383E-1,(9[&rate=5.847769948074988E-4]:2.825296626108E-1,13[&rate=5.847769948074988E-4]:3.208858269943E-1)[&rate=5.847769948074988E-4]:2.274009766919E-1)[&rate=5.847769948074988E-4]:1.449982815422E-1)[&rate=5.847769948074988E-4]:6.852644276943E-1,((((((46[&rate=5.847769948074988E-4]:4.209447076873E-1,41[&rate=5.847769948074988E-4]:3.990268994682E-1)[&rate=5.847769948074988E-4]:2.991933022467E-1,(((27[&rate=5.847769948074988E-4]:2.94394970388E-1,4[&rate=5.847769948074988E-4]:1.21792230662E-1)[&rate=5.847769948074988E-4]:2.465141419555E-1,53[&rate=5.847769948074988E-4]:4.285803452203E-1)[&rate=5.847769948074988E-4]:1.619630223398E-1,((12[&rate=5.847769948074988E-4]:3.014758136525E-1,15[&rate=5.847769948074988E-4]:3.398319780362E-1)[&rate=5.847769948074988E-4]:1.301653717602E-1,8[&rate=5.847769948074988E-4]:4.234220073307E-1)[&rate=5.847769948074988E-4]:1.561624561197E-1)[&rate=5.847769948074988E-4]:1.378138204562E-1)[&rate=5.847769948074988E-4]:3.248639016748E-3,49[&rate=5.847769948074988E-4]:7.288661010055E-1)[&rate=5.847769948074988E-4]:3.902306845637E-1,(((((54[&rate=5.847769948074988E-4]:5.207328060393E-1,(42[&rate=5.847769948074988E-4]:3.214995285138E-1,40[&rate=5.847769948074988E-4]:3.214995285138E-1)[&rate=5.847769948074988E-4]:7.452455607772E-3)[&rate=5.847769948074988E-4]:1.49124964437E-1,47[&rate=5.847769948074988E-4]:4.945153047229E-1)[&rate=5.847769948074988E-4]:3.767907910623E-1,(63[&rate=5.847769948074988E-4]:3.051002908791E-1,58[&rate=5.847769948074988E-4]:3.023605648517E-1)[&rate=5.847769948074988E-4]:5.278496405226E-1)[&rate=5.847769948074988E-4]:1.066604511069E-1,((((45[&rate=5.847769948074988E-4]:4.338923897325E-1,43[&rate=5.847769948074988E-4]:4.147143075407E-1)[&rate=5.847769948074988E-4]:3.13625514413E-2,44[&rate=5.847769948074988E-4]:4.433371329547E-1)[&rate=5.847769948074988E-4]:1.293267483426E-1,(50[&rate=5.847769948074988E-4]:4.047257546309E-1,48[&rate=5.847769948074988E-4]:4.869175354528E-1)[&rate=5.847769948074988E-4]:1.104038800909E-1)[&rate=5.847769948074988E-4]:2.739677611093E-1,52[&rate=5.847769948074988E-4]:7.890973958311E-1)[&rate=5.847769948074988E-4]:1.121568222938E-1)[&rate=5.847769948074988E-4]:7.785467849803E-2,((11[&rate=5.847769948074988E-4]:4.292975043956E-1,17[&rate=5.847769948074988E-4]:4.676536687793E-1)[&rate=5.847769948074988E-4]:4.030556340465E-1,51[&rate=5.847769948074988E-4]:7.501613576202E-1)[&rate=5.847769948074988E-4]:2.289475390028E-1)[&rate=5.847769948074988E-4]:5.77961081243E-2)[&rate=5.847769948074988E-4]:5.263282762361E-2,((((1[&rate=5.847769948074988E-4]:7.77563069017E-2,(26[&rate=5.847769948074988E-4]:7.266395512676E-1,19[&rate=5.847769948074988E-4]:7.019820170212E-1)[&rate=5.847769948074988E-4]:1.37418125497E-1)[&rate=5.847769948074988E-4]:8.087739078219E-2,22[&rate=5.847769948074988E-4]:9.394556154921E-1)[&rate=5.847769948074988E-4]:2.394718229227E-1,((55[&rate=5.847769948074988E-4]:3.606899392863E-1,10[&rate=5.847769948074988E-4]:3.798680214781E-1)[&rate=5.847769948074988E-4]:2.793165133496E-1,((23[&rate=5.847769948074988E-4]:6.336910205112E-1,18[&rate=5.847769948074988E-4]:6.145129383194E-1)[&rate=5.847769948074988E-4]:5.37478714616E-2,21[&rate=5.847769948074988E-4]:6.764799878631E-1)[&rate=5.847769948074988E-4]:6.763605381381E-2)[&rate=5.847769948074988E-4]:4.238524926282E-1)[&rate=5.847769948074988E-4]:2.992675916556E-2,39[&rate=5.847769948074988E-4]:4.721036196399E-2)[&rate=5.847769948074988E-4]:5.05466484892E-2)[&rate=5.847769948074988E-4]:8.950177829587E-2,((59[&rate=5.847769948074988E-4]:7.206104534672E-1,(56[&rate=5.847769948074988E-4]:7.191421210335E-1,60[&rate=5.847769948074988E-4]:7.218818470611E-1)[&rate=5.847769948074988E-4]:4.208058460977E-3)[&rate=5.847769948074988E-4]:4.9541538367E-2,57[&rate=5.847769948074988E-4]:7.756314438891E-1)[&rate=5.847769948074988E-4]:6.582026873258E-1)[&rate=5.847769948074988E-4]:8.718113513263E-2)[&rate=5.847769948074988E-4]:9.434618457226E-1,38[&rate=5.847769948074988E-4]:1.212422317549E0)[&rate=5.847769948074988E-4]:2.705922036504E-1)[&rate=5.847769948074988E-4]:1.254689696104E-2,61[&rate=5.847769948074988E-4]:6.426158384019E-1)[&rate=5.847769948074988E-4]:1.051516659907E-2)[&rate=5.847769948074988E-4]:1.866043161343E-2)[&rate=5.847769948074988E-4]:5.557071260817E-2,((2[&rate=5.847769948074988E-4]:9.029489705975E-1,(((7[&rate=5.847769948074988E-4]:1.648289184919E-1,6[&rate=5.847769948074988E-4]:1.648289184919E-1)[&rate=5.847769948074988E-4]:2.672032304539E-1,24[&rate=5.847769948074988E-4]:5.388814640143E-1)[&rate=5.847769948074988E-4]:3.089850916344E-1,(28[&rate=5.847769948074988E-4]:8.05873414289E-1,(20[&rate=5.847769948074988E-4]:3.200987554521E-1,25[&rate=5.847769948074988E-4]:3.365371116164E-1)[&rate=5.847769948074988E-4]:4.309801382889E-1)[&rate=5.847769948074988E-4]:8.58287577981E-2)[&rate=5.847769948074988E-4]:2.386440587845E-1)[&rate=5.847769948074988E-4]:1.522661971868E0,34[&rate=5.847769948074988E-4]:3.978468882701E-1)[&rate=5.847769948074988E-4]:1.382584303514E-1)[&rate=5.847769948074988E-4]:7.9056913251E-2);
tree STATE_32536000 [&joint=-18014.188527034854,lnP=-18014.188527034854] = [&R] ((29[&rate=6.046930686281802E-4]:5.461507756939E-1,(2[&rate=6.046930686281802E-4]:8.568473209356E-1,(((7[&rate=6.046930686281802E-4]:3.681705799863E-1,6[&rate=6.046930686281802E-4]:3.681705799863E-1)[&rate=6.046930686281802E-4]:3.425683817445E-1,24[&rate=6.046930686281802E-4]:8.175882767993E-1)[&rate=6.046930686281802E-4]:3.739098213767E-2,(28[&rate=6.046930686281802E-4]:7.734782282114E-1,(20[&rate=6.046930686281802E-4]:5.60965191745E-1,25[&rate=6.046930686281802E-4]:5.774035479094E-1)[&rate=6.046930686281802E-4]:1.577185159183E-1)[&rate=6.046930686281802E-4]:1.25336647164E-1)[&rate=6.046930686281802E-4]:1.854297058343E-1)[&rate=6.046930686281802E-4]:1.646029257588E0)[&rate=6.046930686281802E-4]:1.281529792067E-1,(((((((((9[&rate=6.046930686281802E-4]:6.45112821756E-1,13[&rate=6.046930686281802E-4]:6.834689861394E-1)[&rate=6.046930686281802E-4]:2.492995664363E-1,((16[&rate=6.046930686281802E-4]:6.423437898668E-1,3[&rate=6.046930686281802E-4]:5.272752967162E-1)[&rate=6.046930686281802E-4]:2.501538356555E-1,5[&rate=6.046930686281802E-4]:8.294839268922E-1)[&rate=6.046930686281802E-4]:4.84901051357E-2)[&rate=6.046930686281802E-4]:6.973120499247E-1,(((((((27[&rate=6.046930686281802E-4]:4.568931470367E-1,4[&rate=6.046930686281802E-4]:2.842904073106E-1)[&rate=6.046930686281802E-4]:1.081708183674E-1,8[&rate=6.046930686281802E-4]:4.417762941712E-1)[&rate=6.046930686281802E-4]:4.178883086325E-1,49[&rate=6.046930686281802E-4]:8.678837808857E-1)[&rate=6.046930686281802E-4]:3.558363013682E-2,((12[&rate=6.046930686281802E-4]:4.696980034767E-1,15[&rate=6.046930686281802E-4]:5.080541678604E-1)[&rate=6.046930686281802E-4]:3.03641385341E-1,((41[&rate=6.046930686281802E-4]:4.182059259813E-1,53[&rate=6.046930686281802E-4]:4.483429122827E-1)[&rate=6.046930686281802E-4]:1.889218753034E-1,46[&rate=6.046930686281802E-4]:6.290456095038E-1)[&rate=6.046930686281802E-4]:1.388143272592E-1)[&rate=6.046930686281802E-4]:1.301280222048E-1)[&rate=6.046930686281802E-4]:1.839973406419E-1,((((63[&rate=6.046930686281802E-4]:4.255869919144E-1,58[&rate=6.046930686281802E-4]:4.22847265887E-1)[&rate=6.046930686281802E-4]:3.790300456052E-1,(54[&rate=6.046930686281802E-4]:7.680557425495E-1,(40[&rate=6.046930686281802E-4]:4.134117556825E-1,(42[&rate=6.046930686281802E-4]:1.070385816452E-1,47[&rate=6.046930686281802E-4]:1.234769378096E-1)[&rate=6.046930686281802E-4]:3.063731740373E-1)[&rate=6.046930686281802E-4]:1.628631649493E-1)[&rate=6.046930686281802E-4]:2.502599251069E-1)[&rate=6.046930686281802E-4]:2.104876534461E-2,(((43[&rate=6.046930686281802E-4]:3.232525550631E-1,45[&rate=6.046930686281802E-4]:3.424306372548E-1)[&rate=6.046930686281802E-4]:8.165096049373E-2,44[&rate=6.046930686281802E-4]:4.021637895295E-1)[&rate=6.046930686281802E-4]:7.916770308299E-2,((50[&rate=6.046930686281802E-4]:2.007442445407E-1,48[&rate=6.046930686281802E-4]:2.829360253626E-1)[&rate=6.046930686281802E-4]:7.385745798656E-2,52[&rate=6.046930686281802E-4]:2.746017025273E-1)[&rate=6.046930686281802E-4]:1.491955435098E-1)[&rate=6.046930686281802E-4]:3.635123924435E-1)[&rate=6.046930686281802E-4]:1.128257241359E-1,((11[&rate=6.046930686281802E-4]:3.612898789338E-1,17[&rate=6.046930686281802E-4]:3.996460433175E-1)[&rate=6.046930686281802E-4]:2.540608544926E-1,51[&rate=6.046930686281802E-4]:5.331589526045E-1)[&rate=6.046930686281802E-4]:3.669764100119E-1)[&rate=6.046930686281802E-4]:1.051376082262E-1)[&rate=6.046930686281802E-4]:1.06816964352E-1,((56[&rate=6.046930686281802E-4]:5.996296514057E-1,(60[&rate=6.046930686281802E-4]:5.424715619599E-1,59[&rate=6.046930686281802E-4]:5.369921099049E-1)[&rate=6.046930686281802E-4]:5.989781547338E-2)[&rate=6.046930686281802E-4]:1.812656957127E-1,57[&rate=6.046930686281802E-4]:7.83635073146E-1)[&rate=6.046930686281802E-4]:5.832493825967E-1)[&rate=6.046930686281802E-4]:5.015165676923E-2,((((1[&rate=6.046930686281802E-4]:8.297289345549E-2,(26[&rate=6.046930686281802E-4]:7.581657626047E-1,19[&rate=6.046930686281802E-4]:7.335082283583E-1)[&rate=6.046930686281802E-4]:1.111085007137E-1)[&rate=6.046930686281802E-4]:6.816054945209E-2,22[&rate=6.046930686281802E-4]:9.319553607158E-1)[&rate=6.046930686281802E-4]:2.236656793676E-1,((55[&rate=6.046930686281802E-4]:4.60365545354E-1,10[&rate=6.046930686281802E-4]:4.795436275457E-1)[&rate=6.046930686281802E-4]:1.821322258009E-1,((23[&rate=6.046930686281802E-4]:5.589914898258E-1,18[&rate=6.046930686281802E-4]:5.398134076341E-1)[&rate=6.046930686281802E-4]:4.911453594678E-2,21[&rate=6.046930686281802E-4]:5.971471216629E-1)[&rate=6.046930686281802E-4]:1.494602385329E-1)[&rate=6.046930686281802E-4]:3.980547757779E-1)[&rate=6.046930686281802E-4]:2.804835606228E-2,39[&rate=6.046930686281802E-4]:2.202556052934E-2)[&rate=6.046930686281802E-4]:1.484352095168E-1)[&rate=6.046930686281802E-4]:3.555102434133E-1)[&rate=6.046930686281802E-4]:3.20273367288E-1,38[&rate=6.046930686281802E-4]:8.407649286925E-1)[&rate=6.046930686281802E-4]:6.309964339981E-1,31[&rate=6.046930686281802E-4]:5.532420124398E-1)[&rate=6.046930686281802E-4]:2.039789512828E-2,34[&rate=6.046930686281802E-4]:4.479568474589E-1)[&rate=6.046930686281802E-4]:3.08020739499E-2,62[&rate=6.046930686281802E-4]:6.071742219554E-1)[&rate=6.046930686281802E-4]:4.098457748527E-2,(61[&rate=6.046930686281802E-4]:7.08385992861E-1,14[&rate=6.046930686281802E-4]:2.673660339743E0)[&rate=6.046930686281802E-4]:2.614336634216E-3)[&rate=6.046930686281802E-4]:1.57487897417E-2,((37[&rate=6.046930686281802E-4]:3.096518246362E-1,32[&rate=6.046930686281802E-4]:3.943512781883E-1)[&rate=6.046930686281802E-4]:2.523030135068E-1,((30[&rate=6.046930686281802E-4]:4.462369262538E-1,(33[&rate=6.046930686281802E-4]:5.531010429438E-1,36[&rate=6.046930686281802E-4]:5.886201686266E-1)[&rate=6.046930686281802E-4]:7.889981670739E-3)[&rate=6.046930686281802E-4]:5.990167703696E-2,35[&rate=6.046930686281802E-4]:6.345539038371E-1)[&rate=6.046930686281802E-4]:1.171426109186E-3)[&rate=6.046930686281802E-4]:9.922051060202E-2)[&rate=6.046930686281802E-4]:6.777321489864E-2);
tree STATE_32538000 [&joint=-18016.50406390784,lnP=-18016.50406390784] = [&R] (((((29[&rate=5.58153420241791E-4]:4.730589541109E-1,31[&rate=5.58153420241791E-4]:5.277037628539E-1)[&rate=5.58153420241791E-4]:3.132837927696E-2,34[&rate=5.58153420241791E-4]:4.333490820217E-1)[&rate=5.58153420241791E-4]:3.824299201469E-2,((61[&rate=5.58153420241791E-4]:6.323480388877E-1,(2[&rate=5.58153420241791E-4]:7.875360001219E-1,((20[&rate=5.58153420241791E-4]:3.555494001113E-1,25[&rate=5.58153420241791E-4]:3.719877562757E-1)[&rate=5.58153420241791E-4]:3.506000241053E-1,(28[&rate=5.58153420241791E-4]:7.268955292996E-1,((7[&rate=5.58153420241791E-4]:2.505114032638E-1,6[&rate=5.58153420241791E-4]:2.505114032638E-1)[&rate=5.58153420241791E-4]:1.425056793241E-1,24[&rate=5.58153420241791E-4]:4.998663976564E-1)[&rate=5.58153420241791E-4]:1.831935152048E-1)[&rate=5.58153420241791E-4]:3.404841546511E-2)[&rate=5.58153420241791E-4]:2.539893156312E-1)[&rate=5.58153420241791E-4]:1.68131926236E0)[&rate=5.58153420241791E-4]:6.646801514348E-3,((((((5[&rate=5.58153420241791E-4]:4.374456171982E-1,16[&rate=5.58153420241791E-4]:5.004593158284E-1)[&rate=5.58153420241791E-4]:1.44610927039E-1,(9[&rate=5.58153420241791E-4]:5.065775168867E-1,13[&rate=5.58153420241791E-4]:5.449336812702E-1)[&rate=5.58153420241791E-4]:9.191738351488E-2)[&rate=5.58153420241791E-4]:3.540527064028E-1,3[&rate=5.58153420241791E-4]:8.840544561196E-1)[&rate=5.58153420241791E-4]:3.668596061885E-1,(((60[&rate=5.58153420241791E-4]:5.326055560964E-1,(56[&rate=5.58153420241791E-4]:4.759915198748E-1,59[&rate=5.58153420241791E-4]:4.732517938475E-1)[&rate=5.58153420241791E-4]:5.387431019401E-2)[&rate=5.58153420241791E-4]:2.483885503342E-1,57[&rate=5.58153420241791E-4]:7.809941064306E-1)[&rate=5.58153420241791E-4]:6.464238393995E-1,(((((1[&rate=5.58153420241791E-4]:1.095604444996E-2,(26[&rate=5.58153420241791E-4]:6.828427178071E-1,19[&rate=5.58153420241791E-4]:6.581851835606E-1)[&rate=5.58153420241791E-4]:1.144146965058E-1)[&rate=5.58153420241791E-4]:8.095651579719E-3,22[&rate=5.58153420241791E-4]:7.998736138379E-1)[&rate=5.58153420241791E-4]:3.586419832459E-1,((55[&rate=5.58153420241791E-4]:5.338089341961E-1,10[&rate=5.58153420241791E-4]:5.529870163878E-1)[&rate=5.58153420241791E-4]:8.549379343464E-2,((23[&rate=5.58153420241791E-4]:4.680514358186E-1,18[&rate=5.58153420241791E-4]:4.488733536268E-1)[&rate=5.58153420241791E-4]:1.387548930815E-1,21[&rate=5.58153420241791E-4]:5.958474247904E-1)[&rate=5.58153420241791E-4]:1.275648918813E-1)[&rate=5.58153420241791E-4]:4.241443763025E-1)[&rate=5.58153420241791E-4]:8.441940569811E-2,39[&rate=5.58153420241791E-4]:8.129116716558E-2)[&rate=5.58153420241791E-4]:6.983411951499E-2,((((53[&rate=5.58153420241791E-4]:3.376232153433E-1,46[&rate=5.58153420241791E-4]:3.29404037261E-1)[&rate=5.58153420241791E-4]:3.495767874916E-2,41[&rate=5.58153420241791E-4]:3.42443907791E-1)[&rate=5.58153420241791E-4]:4.617652050911E-1,(((12[&rate=5.58153420241791E-4]:5.976194619301E-1,15[&rate=5.58153420241791E-4]:6.359756263138E-1)[&rate=5.58153420241791E-4]:2.161507352053E-1,((27[&rate=5.58153420241791E-4]:4.035465016613E-1,4[&rate=5.58153420241791E-4]:2.309437619353E-1)[&rate=5.58153420241791E-4]:2.834684132615E-1,8[&rate=5.58153420241791E-4]:5.637272436899E-1)[&rate=5.58153420241791E-4]:2.418237753634E-1)[&rate=5.58153420241791E-4]:6.287774588683E-3,49[&rate=5.58153420241791E-4]:8.200579717241E-1)[&rate=5.58153420241791E-4]:1.15484014318E-2)[&rate=5.58153420241791E-4]:2.469683531595E-1,(((11[&rate=5.58153420241791E-4]:4.969520956954E-1,17[&rate=5.58153420241791E-4]:5.353082600791E-1)[&rate=5.58153420241791E-4]:1.201086611934E-1,51[&rate=5.58153420241791E-4]:5.34868976067E-1)[&rate=5.58153420241791E-4]:3.636583866613E-1,((52[&rate=5.58153420241791E-4]:5.740570140398E-1,((44[&rate=5.58153420241791E-4]:3.760911867051E-1,43[&rate=5.58153420241791E-4]:3.788309127325E-1)[&rate=5.58153420241791E-4]:1.957802956125E-1,((50[&rate=5.58153420241791E-4]:1.672569323246E-1,48[&rate=5.58153420241791E-4]:2.494487131464E-1)[&rate=5.58153420241791E-4]:1.237767141576E-1,45[&rate=5.58153420241791E-4]:3.704857012767E-1)[&rate=5.58153420241791E-4]:2.2330358926E-1)[&rate=5.58153420241791E-4]:5.971977829759E-2)[&rate=5.58153420241791E-4]:2.877714716178E-1,((63[&rate=5.58153420241791E-4]:3.443923041456E-1,58[&rate=5.58153420241791E-4]:3.416525781183E-1)[&rate=5.58153420241791E-4]:2.14109924082E-1,((42[&rate=5.58153420241791E-4]:4.013892990716E-1,(54[&rate=5.58153420241791E-4]:4.972392282234E-1,47[&rate=5.58153420241791E-4]:3.218967624701E-1)[&rate=5.58153420241791E-4]:9.59308927659E-2)[&rate=5.58153420241791E-4]:1.04500753629E-1,40[&rate=5.58153420241791E-4]:5.058900527006E-1)[&rate=5.58153420241791E-4]:7.452998374609E-2)[&rate=5.58153420241791E-4]:3.416824218136E-1)[&rate=5.58153420241791E-4]:3.66988770707E-2)[&rate=5.58153420241791E-4]:9.78555827653E-2)[&rate=5.58153420241791E-4]:1.465231631047E-1)[&rate=5.58153420241791E-4]:2.971731668377E-2)[&rate=5.58153420241791E-4]:7.281118497114E-2)[&rate=5.58153420241791E-4]:5.08642756096E-1,38[&rate=5.58153420241791E-4]:7.568170923765E-1)[&rate=5.58153420241791E-4]:7.035049676092E-1,62[&rate=5.58153420241791E-4]:5.445349501722E-1)[&rate=5.58153420241791E-4]:3.161836017526E-2)[&rate=5.58153420241791E-4]:2.385406423543E-2)[&rate=5.58153420241791E-4]:1.983370604332E-3,(((36[&rate=5.58153420241791E-4]:5.129018989735E-1,33[&rate=5.58153420241791E-4]:4.773827732906E-1)[&rate=5.58153420241791E-4]:1.275661461163E-1,((37[&rate=5.58153420241791E-4]:2.706911121295E-1,32[&rate=5.58153420241791E-4]:3.553905656816E-1)[&rate=5.58153420241791E-4]:2.230455684517E-1,35[&rate=5.58153420241791E-4]:5.675071723845E-1)[&rate=5.58153420241791E-4]:5.110294920802E-2)[&rate=5.58153420241791E-4]:4.88503903002E-2,30[&rate=5.58153420241791E-4]:5.390452113465E-1)[&rate=5.58153420241791E-4]:5.568484660472E-3)[&rate=5.58153420241791E-4]:4.750843641327E-2,14[&rate=5.58153420241791E-4]:2.677615058537E0);
tree STATE_32540000 [&joint=-18019.050357938486,lnP=-18019.050357938486] = [&R] (((34[&rate=5.39197233247557E-4]:4.718420631086E-1,29[&rate=5.39197233247557E-4]:5.428803144748E-1)[&rate=5.39197233247557E-4]:3.266836396984E-2,(30[&rate=5.39197233247557E-4]:5.71185769518E-1,((14[&rate=5.39197233247557E-4]:2.593948151692E0,61[&rate=5.39197233247557E-4]:6.286738048094E-1)[&rate=5.39197233247557E-4]:5.464523451458E-2,31[&rate=5.39197233247557E-4]:6.177452688321E-1)[&rate=5.39197233247557E-4]:8.085309428907E-3)[&rate=5.39197233247557E-4]:4.362908926585E-3)[&rate=5.39197233247557E-4]:8.985154625506E-2,(((((((3[&rate=5.39197233247557E-4]:3.608000591718E-1,16[&rate=5.39197233247557E-4]:4.758685523224E-1)[&rate=5.39197233247557E-4]:5.280710901531E-1,((9[&rate=5.39197233247557E-4]:2.497617198323E-1,13[&rate=5.39197233247557E-4]:2.881178842158E-1)[&rate=5.39197233247557E-4]:1.617697608078E-1,5[&rate=5.39197233247557E-4]:3.950931244757E-1)[&rate=5.39197233247557E-4]:5.458328193696E-1)[&rate=5.39197233247557E-4]:3.593798539648E-1,(((((55[&rate=5.39197233247557E-4]:5.817625165511E-1,10[&rate=5.39197233247557E-4]:6.009405987428E-1)[&rate=5.39197233247557E-4]:1.564572825784E-1,((23[&rate=5.39197233247557E-4]:3.736360944559E-1,18[&rate=5.39197233247557E-4]:3.544580122642E-1)[&rate=5.39197233247557E-4]:2.820056844855E-1,21[&rate=5.39197233247557E-4]:6.446828748318E-1)[&rate=5.39197233247557E-4]:1.976465133386E-1)[&rate=5.39197233247557E-4]:3.575204640366E-1,(39[&rate=5.39197233247557E-4]:4.19016935204E-2,((1[&rate=5.39197233247557E-4]:6.442279419005E-2,(26[&rate=5.39197233247557E-4]:6.615210618122E-1,19[&rate=5.39197233247557E-4]:6.368635275657E-1)[&rate=5.39197233247557E-4]:1.892031022408E-1)[&rate=5.39197233247557E-4]:1.578320328703E-1,22[&rate=5.39197233247557E-4]:1.003076744869E0)[&rate=5.39197233247557E-4]:2.004687842681E-1)[&rate=5.39197233247557E-4]:7.263227179826E-3)[&rate=5.39197233247557E-4]:3.316580673798E-2,(((60[&rate=5.39197233247557E-4]:2.992085030616E-1,56[&rate=5.39197233247557E-4]:2.96468777034E-1)[&rate=5.39197233247557E-4]:2.665718538649E-1,59[&rate=5.39197233247557E-4]:5.603009048715E-1)[&rate=5.39197233247557E-4]:2.106053625018E-1,57[&rate=5.39197233247557E-4]:7.763857194282E-1)[&rate=5.39197233247557E-4]:5.525203504758E-1)[&rate=5.39197233247557E-4]:5.7441026107E-3,(((((49[&rate=5.39197233247557E-4]:6.484926829318E-1,((27[&rate=5.39197233247557E-4]:3.861855631554E-1,4[&rate=5.39197233247557E-4]:2.135828234294E-1)[&rate=5.39197233247557E-4]:2.990510870276E-1,(12[&rate=5.39197233247557E-4]:3.294203789069E-1,15[&rate=5.39197233247557E-4]:3.677765432906E-1)[&rate=5.39197233247557E-4]:2.407477781252E-1)[&rate=5.39197233247557E-4]:7.832452589967E-2)[&rate=5.39197233247557E-4]:4.457841721639E-2,8[&rate=5.39197233247557E-4]:6.848519220661E-1)[&rate=5.39197233247557E-4]:1.079090148905E-1,(41[&rate=5.39197233247557E-4]:7.083428112005E-1,46[&rate=5.39197233247557E-4]:7.302606194196E-1)[&rate=5.39197233247557E-4]:6.524004356441E-2)[&rate=5.39197233247557E-4]:2.144095220177E-1,53[&rate=5.39197233247557E-4]:1.018129363084E0)[&rate=5.39197233247557E-4]:5.252080035268E-2,(((63[&rate=5.39197233247557E-4]:3.588674708348E-1,58[&rate=5.39197233247557E-4]:3.561277448074E-1)[&rate=5.39197233247557E-4]:5.818864426919E-1,((40[&rate=5.39197233247557E-4]:2.693427907288E-1,47[&rate=5.39197233247557E-4]:2.857811468932E-1)[&rate=5.39197233247557E-4]:6.887136143302E-2,(54[&rate=5.39197233247557E-4]:4.988313313828E-1,42[&rate=5.39197233247557E-4]:3.070505094651E-1)[&rate=5.39197233247557E-4]:3.116364269676E-2)[&rate=5.39197233247557E-4]:6.244575695839E-1)[&rate=5.39197233247557E-4]:3.69321597208E-2,((52[&rate=5.39197233247557E-4]:5.712577698123E-1,((43[&rate=5.39197233247557E-4]:2.541193362492E-1,44[&rate=5.39197233247557E-4]:2.513796102219E-1)[&rate=5.39197233247557E-4]:3.725103022257E-1,(50[&rate=5.39197233247557E-4]:4.544862439739E-1,(45[&rate=5.39197233247557E-4]:3.477905019047E-1,48[&rate=5.39197233247557E-4]:3.50530227932E-1)[&rate=5.39197233247557E-4]:1.861477968637E-1)[&rate=5.39197233247557E-4]:1.118694218983E-1)[&rate=5.39197233247557E-4]:4.902103940164E-3)[&rate=5.39197233247557E-4]:2.950637421491E-1,((11[&rate=5.39197233247557E-4]:3.594326862454E-1,17[&rate=5.39197233247557E-4]:3.97788850629E-1)[&rate=5.39197233247557E-4]:3.202122041222E-1,51[&rate=5.39197233247557E-4]:5.974531095457E-1)[&rate=5.39197233247557E-4]:2.688684024156E-1)[&rate=5.39197233247557E-4]:7.300839690237E-2)[&rate=5.39197233247557E-4]:4.638874772355E-2)[&rate=5.39197233247557E-4]:9.41369953793E-2)[&rate=5.39197233247557E-4]:1.629158992681E-1)[&rate=5.39197233247557E-4]:5.496630904916E-1,38[&rate=5.39197233247557E-4]:7.951743677537E-1)[&rate=5.39197233247557E-4]:6.36739113859E-1,62[&rate=5.39197233247557E-4]:5.161263717993E-1)[&rate=5.39197233247557E-4]:4.739492152317E-2,((36[&rate=5.39197233247557E-4]:4.298093828688E-1,33[&rate=5.39197233247557E-4]:3.942902571859E-1)[&rate=5.39197233247557E-4]:1.874245314548E-1,((37[&rate=5.39197233247557E-4]:2.507909384031E-1,32[&rate=5.39197233247557E-4]:3.354903919551E-1)[&rate=5.39197233247557E-4]:1.524804032411E-1,35[&rate=5.39197233247557E-4]:4.770418334475E-1)[&rate=5.39197233247557E-4]:1.183341573788E-1)[&rate=5.39197233247557E-4]:3.918355386208E-2)[&rate=5.39197233247557E-4]:2.217653994471E-2,(2[&rate=5.39197233247557E-4]:9.896576404784E-1,(28[&rate=5.39197233247557E-4]:8.010753566708E-1,(((7[&rate=5.39197233247557E-4]:3.00306102116E-1,6[&rate=5.39197233247557E-4]:3.00306102116E-1)[&rate=5.39197233247557E-4]:1.813033453381E-1,24[&rate=5.39197233247557E-4]:5.884587625226E-1)[&rate=5.39197233247557E-4]:1.295846156202E-1,(20[&rate=5.39197233247557E-4]:4.202609923492E-1,25[&rate=5.39197233247557E-4]:4.366993485136E-1)[&rate=5.39197233247557E-4]:2.86823481684E-1)[&rate=5.39197233247557E-4]:3.919636208955E-2)[&rate=5.39197233247557E-4]:4.159795440817E-1)[&rate=5.39197233247557E-4]:1.495388946438E0)[&rate=5.39197233247557E-4]:1.370794406128E-1);
tree STATE_32542000 [&joint=-18012.480610868646,lnP=-18012.480610868646] = [&R] (((31[&rate=6.122882668712424E-4]:5.617302284159E-1,14[&rate=6.122882668712424E-4]:2.59257834579E0)[&rate=6.122882668712424E-4]:9.093251524427E-2,(((37[&rate=6.122882668712424E-4]:3.924558244778E-1,32[&rate=6.122882668712424E-4]:4.771552780299E-1)[&rate=6.122882668712424E-4]:9.802628878417E-2,35[&rate=6.122882668712424E-4]:5.642526050653E-1)[&rate=6.122882668712424E-4]:7.55919851821E-2,(36[&rate=6.122882668712424E-4]:4.124946049813E-1,33[&rate=6.122882668712424E-4]:3.769754792985E-1)[&rate=6.122882668712424E-4]:2.492079087633E-1)[&rate=6.122882668712424E-4]:8.658864521602E-2)[&rate=6.122882668712424E-4]:2.818562116696E-3,((61[&rate=6.122882668712424E-4]:6.276614998053E-1,(((2[&rate=6.122882668712424E-4]:7.309551461149E-1,(((7[&rate=6.122882668712424E-4]:2.430502727142E-1,6[&rate=6.122882668712424E-4]:2.430502727142E-1)[&rate=6.122882668712424E-4]:2.831932291493E-1,24[&rate=6.122882668712424E-4]:6.330928169321E-1)[&rate=6.122882668712424E-4]:1.017005327739E-1,(28[&rate=6.122882668712424E-4]:7.424518372815E-1,(20[&rate=6.122882668712424E-4]:3.532869209381E-1,25[&rate=6.122882668712424E-4]:3.697252771024E-1)[&rate=6.122882668712424E-4]:3.343703957954E-1)[&rate=6.122882668712424E-4]:3.617712886289E-2)[&rate=6.122882668712424E-4]:1.797234402445E-1)[&rate=6.122882668712424E-4]:1.667200614912E0,(30[&rate=6.122882668712424E-4]:4.011303588415E-1,29[&rate=6.122882668712424E-4]:4.011303588415E-1)[&rate=6.122882668712424E-4]:4.02995993563E-2)[&rate=6.122882668712424E-4]:3.244377241652E-2,((((16[&rate=6.122882668712424E-4]:5.897595176134E-1,3[&rate=6.122882668712424E-4]:4.746910244628E-1)[&rate=6.122882668712424E-4]:3.035147273761E-2,(5[&rate=6.122882668712424E-4]:4.279585211695E-1,(9[&rate=6.122882668712424E-4]:3.392264879137E-1,13[&rate=6.122882668712424E-4]:3.775826522971E-1)[&rate=6.122882668712424E-4]:1.051703894202E-1)[&rate=6.122882668712424E-4]:1.291387705513E-1)[&rate=6.122882668712424E-4]:8.370744118519E-1,(((((60[&rate=6.122882668712424E-4]:3.685411766411E-1,59[&rate=6.122882668712424E-4]:3.630617245862E-1)[&rate=6.122882668712424E-4]:1.889182154004E-1,56[&rate=6.122882668712424E-4]:5.547196660139E-1)[&rate=6.122882668712424E-4]:9.957999427749E-2,57[&rate=6.122882668712424E-4]:6.57039386319E-1)[&rate=6.122882668712424E-4]:7.848015388951E-1,(((((53[&rate=6.122882668712424E-4]:3.41534630613E-1,46[&rate=6.122882668712424E-4]:3.333154525307E-1)[&rate=6.122882668712424E-4]:3.379668428857E-1,41[&rate=6.122882668712424E-4]:6.493644871973E-1)[&rate=6.122882668712424E-4]:1.21845272746E-1,((27[&rate=6.122882668712424E-4]:3.279670690127E-1,4[&rate=6.122882668712424E-4]:1.553643292867E-1)[&rate=6.122882668712424E-4]:4.361433514269E-1,(49[&rate=6.122882668712424E-4]:6.039903937823E-1,8[&rate=6.122882668712424E-4]:5.957712157002E-1)[&rate=6.122882668712424E-4]:4.505153350651E-2)[&rate=6.122882668712424E-4]:1.495650929283E-1)[&rate=6.122882668712424E-4]:2.562992250085E-3,(12[&rate=6.122882668712424E-4]:6.271618236358E-1,15[&rate=6.122882668712424E-4]:6.655179880195E-1)[&rate=6.122882668712424E-4]:1.740081888314E-1)[&rate=6.122882668712424E-4]:2.763725980235E-1,(((63[&rate=6.122882668712424E-4]:2.100896060239E-1,58[&rate=6.122882668712424E-4]:2.073498799965E-1)[&rate=6.122882668712424E-4]:4.202228359574E-1,(42[&rate=6.122882668712424E-4]:2.550300588127E-1,((54[&rate=6.122882668712424E-4]:3.57697376393E-1,47[&rate=6.122882668712424E-4]:1.823549106396E-1)[&rate=6.122882668712424E-4]:7.030032862724E-2,40[&rate=6.122882668712424E-4]:2.362168831025E-1)[&rate=6.122882668712424E-4]:1.881317571021E-2)[&rate=6.122882668712424E-4]:3.972001913877E-1)[&rate=6.122882668712424E-4]:2.942664732853E-1,(((11[&rate=6.122882668712424E-4]:5.511313837807E-1,17[&rate=6.122882668712424E-4]:5.894875481644E-1)[&rate=6.122882668712424E-4]:1.44516852542E-1,51[&rate=6.122882668712424E-4]:6.134564555009E-1)[&rate=6.122882668712424E-4]:8.147215516053E-2,(((50[&rate=6.122882668712424E-4]:3.291785513108E-1,(48[&rate=6.122882668712424E-4]:3.739979635803E-1,45[&rate=6.122882668712424E-4]:3.712582375529E-1)[&rate=6.122882668712424E-4]:3.737236855238E-2)[&rate=6.122882668712424E-4]:2.416058386638E-1,(43[&rate=6.122882668712424E-4]:3.222216528827E-1,44[&rate=6.122882668712424E-4]:3.194819268553E-1)[&rate=6.122882668712424E-4]:3.088367096947E-1)[&rate=6.122882668712424E-4]:1.146862430923E-1,52[&rate=6.122882668712424E-4]:6.854706330669E-1)[&rate=6.122882668712424E-4]:9.457977594549E-3)[&rate=6.122882668712424E-4]:1.912941402215E-1)[&rate=6.122882668712424E-4]:1.091280787859E-1)[&rate=6.122882668712424E-4]:1.916955749971E-1)[&rate=6.122882668712424E-4]:2.922790393866E-2,(39[&rate=6.122882668712424E-4]:6.624370572844E-2,((((55[&rate=6.122882668712424E-4]:3.352731396643E-1,10[&rate=6.122882668712424E-4]:3.54451221856E-1)[&rate=6.122882668712424E-4]:1.477295751464E-1,21[&rate=6.122882668712424E-4]:5.871123038516E-1)[&rate=6.122882668712424E-4]:1.053148684852E-1,(23[&rate=6.122882668712424E-4]:4.422564546328E-1,18[&rate=6.122882668712424E-4]:4.230783724411E-1)[&rate=6.122882668712424E-4]:2.611296218137E-1)[&rate=6.122882668712424E-4]:4.429429389257E-1,((1[&rate=6.122882668712424E-4]:8.881555724645E-2,22[&rate=6.122882668712424E-4]:8.696374750547E-1)[&rate=6.122882668712424E-4]:3.929439382841E-2,(26[&rate=6.122882668712424E-4]:6.126160433971E-1,19[&rate=6.122882668712424E-4]:5.879585091507E-1)[&rate=6.122882668712424E-4]:3.017952775407E-1)[&rate=6.122882668712424E-4]:2.373971464891E-1)[&rate=6.122882668712424E-4]:8.15585259726E-2)[&rate=6.122882668712424E-4]:1.582497809585E-1)[&rate=6.122882668712424E-4]:1.203631483927E-1)[&rate=6.122882668712424E-4]:4.034921516882E-1,38[&rate=6.122882668712424E-4]:7.428693347129E-1)[&rate=6.122882668712424E-4]:7.041685548952E-1)[&rate=6.122882668712424E-4]:3.356918995611E-2)[&rate=6.122882668712424E-4]:2.393082921397E-2,(34[&rate=6.122882668712424E-4]:3.225465337337E-1,62[&rate=6.122882668712424E-4]:4.509618342802E-1)[&rate=6.122882668712424E-4]:1.377889646845E-1)[&rate=6.122882668712424E-4]:6.946274724947E-2);
tree STATE_32544000 [&joint=-18027.927700899647,lnP=-18027.927700899647] = [&R] ((((61[&rate=5.704225836185302E-4]:5.062487088297E-1,(((((16[&rate=5.704225836185302E-4]:5.718632788034E-1,(9[&rate=5.704225836185302E-4]:3.797076805017E-1,13[&rate=5.704225836185302E-4]:4.180638448851E-1)[&rate=5.704225836185302E-4]:1.455802558359E-1)[&rate=5.704225836185302E-4]:4.228679163235E-2,5[&rate=5.704225836185302E-4]:5.511363718056E-1)[&rate=5.704225836185302E-4]:1.176040115368E-1,3[&rate=5.704225836185302E-4]:6.166855888219E-1)[&rate=5.704225836185302E-4]:6.692839349518E-1,((((56[&rate=5.704225836185302E-4]:6.028732782725E-1,(59[&rate=5.704225836185302E-4]:4.474765175701E-1,60[&rate=5.704225836185302E-4]:4.52955969625E-1)[&rate=5.704225836185302E-4]:1.526570346751E-1)[&rate=5.704225836185302E-4]:2.931610428418E-1,57[&rate=5.704225836185302E-4]:8.987740471419E-1)[&rate=5.704225836185302E-4]:5.355237353315E-1,(((1[&rate=5.704225836185302E-4]:1.680791344886E-1,(26[&rate=5.704225836185302E-4]:5.763277326039E-1,19[&rate=5.704225836185302E-4]:5.516701983575E-1)[&rate=5.704225836185302E-4]:3.780527717476E-1)[&rate=5.704225836185302E-4]:2.011846163355E-2,22[&rate=5.704225836185302E-4]:9.690195139304E-1)[&rate=5.704225836185302E-4]:3.037665027614E-1,(((21[&rate=5.704225836185302E-4]:9.005651152911E-1,(23[&rate=5.704225836185302E-4]:6.468469407624E-1,18[&rate=5.704225836185302E-4]:6.276688585707E-1)[&rate=5.704225836185302E-4]:2.646770786383E-1)[&rate=5.704225836185302E-4]:2.810652406086E-2,(55[&rate=5.704225836185302E-4]:4.58059150122E-1,10[&rate=5.704225836185302E-4]:4.772372323137E-1)[&rate=5.704225836185302E-4]:3.66502900189E-1)[&rate=5.704225836185302E-4]:3.256160882644E-1,39[&rate=5.704225836185302E-4]:1.036027961096E-1)[&rate=5.704225836185302E-4]:7.539384965749E-3)[&rate=5.704225836185302E-4]:7.658025893219E-2)[&rate=5.704225836185302E-4]:1.004654688522E-3,((((8[&rate=5.704225836185302E-4]:5.249829391922E-1,((53[&rate=5.704225836185302E-4]:4.516267757673E-1,(12[&rate=5.704225836185302E-4]:2.830922305953E-1,15[&rate=5.704225836185302E-4]:3.214483949789E-1)[&rate=5.704225836185302E-4]:1.657948191445E-1)[&rate=5.704225836185302E-4]:8.195618243829E-2,(27[&rate=5.704225836185302E-4]:3.329422909215E-1,4[&rate=5.704225836185302E-4]:1.603395511955E-1)[&rate=5.704225836185302E-4]:3.129694344073E-1)[&rate=5.704225836185302E-4]:2.358885096282E-3)[&rate=5.704225836185302E-4]:2.392131323744E-1,49[&rate=5.704225836185302E-4]:7.724152496487E-1)[&rate=5.704225836185302E-4]:1.15531702675E-1,(46[&rate=5.704225836185302E-4]:4.300910399488E-1,41[&rate=5.704225836185302E-4]:4.081732317297E-1)[&rate=5.704225836185302E-4]:4.523764603202E-1)[&rate=5.704225836185302E-4]:2.152422463535E-1,(((63[&rate=5.704225836185302E-4]:4.175372068789E-1,58[&rate=5.704225836185302E-4]:4.147974808515E-1)[&rate=5.704225836185302E-4]:4.117714372566E-1,(54[&rate=5.704225836185302E-4]:9.146619607074E-1,(40[&rate=5.704225836185302E-4]:4.455906589826E-1,(42[&rate=5.704225836185302E-4]:5.032632917602E-2,47[&rate=5.704225836185302E-4]:6.676468534039E-2)[&rate=5.704225836185302E-4]:3.952643298065E-1)[&rate=5.704225836185302E-4]:2.77290479807E-1)[&rate=5.704225836185302E-4]:1.283453135649E-1)[&rate=5.704225836185302E-4]:1.236880052363E-2,((((43[&rate=5.704225836185302E-4]:3.629150527406E-1,45[&rate=5.704225836185302E-4]:3.820931349323E-1)[&rate=5.704225836185302E-4]:8.103077251511E-2,(50[&rate=5.704225836185302E-4]:1.412291164346E-1,48[&rate=5.704225836185302E-4]:2.234208972565E-1)[&rate=5.704225836185302E-4]:2.424427362183E-1)[&rate=5.704225836185302E-4]:1.233729527807E-1,(52[&rate=5.704225836185302E-4]:4.169039259611E-1,44[&rate=5.704225836185302E-4]:4.744381725365E-1)[&rate=5.704225836185302E-4]:9.014087947257E-2)[&rate=5.704225836185302E-4]:1.791166410045E-1,((11[&rate=5.704225836185302E-4]:3.909278987754E-1,17[&rate=5.704225836185302E-4]:4.29284063159E-1)[&rate=5.704225836185302E-4]:1.784593224203E-1,51[&rate=5.704225836185302E-4]:4.871954403738E-1)[&rate=5.704225836185302E-4]:1.989660060644E-1)[&rate=5.704225836185302E-4]:1.171598338372E-1)[&rate=5.704225836185302E-4]:2.1767613758E-1)[&rate=5.704225836185302E-4]:1.595104987584E-1)[&rate=5.704225836185302E-4]:9.998215510499E-2)[&rate=5.704225836185302E-4]:6.599633356336E-1,38[&rate=5.704225836185302E-4]:9.431931333798E-1)[&rate=5.704225836185302E-4]:4.160011552088E-1)[&rate=5.704225836185302E-4]:9.890138612238E-2,34[&rate=5.704225836185302E-4]:4.138932643509E-1)[&rate=5.704225836185302E-4]:1.101935575386E-1,(((30[&rate=5.704225836185302E-4]:3.438173328176E-1,14[&rate=5.704225836185302E-4]:2.429310258935E0)[&rate=5.704225836185302E-4]:1.659501517486E-1,(((2[&rate=5.704225836185302E-4]:8.432825488696E-1,((28[&rate=5.704225836185302E-4]:4.842663910086E-1,(20[&rate=5.704225836185302E-4]:2.739571854724E-1,25[&rate=5.704225836185302E-4]:2.903955416368E-1)[&rate=5.704225836185302E-4]:1.555146849881E-1)[&rate=5.704225836185302E-4]:3.370585907924E-1,((7[&rate=5.704225836185302E-4]:1.73116888618E-1,6[&rate=5.704225836185302E-4]:1.73116888618E-1)[&rate=5.704225836185302E-4]:3.236048299632E-1,24[&rate=5.704225836185302E-4]:6.035710336497E-1)[&rate=5.704225836185302E-4]:1.739183317129E-1)[&rate=5.704225836185302E-4]:2.493548273427E-1)[&rate=5.704225836185302E-4]:1.450078600971E0,29[&rate=5.704225836185302E-4]:3.366353470116E-1)[&rate=5.704225836185302E-4]:6.073898516527E-2,31[&rate=5.704225836185302E-4]:4.520191409199E-1)[&rate=5.704225836185302E-4]:1.123931523893E-1)[&rate=5.704225836185302E-4]:4.431764393489E-2,62[&rate=5.704225836185302E-4]:6.114621776814E-1)[&rate=5.704225836185302E-4]:4.103994475466E-2)[&rate=5.704225836185302E-4]:1.895630690843E-2,(((37[&rate=5.704225836185302E-4]:2.885319880388E-1,32[&rate=5.704225836185302E-4]:3.732314415909E-1)[&rate=5.704225836185302E-4]:1.031711369673E-1,35[&rate=5.704225836185302E-4]:4.654736168095E-1)[&rate=5.704225836185302E-4]:1.931560934523E-1,(36[&rate=5.704225836185302E-4]:5.505627503259E-1,33[&rate=5.704225836185302E-4]:5.15043624643E-1)[&rate=5.704225836185302E-4]:1.299248834331E-1)[&rate=5.704225836185302E-4]:8.386697044872E-2);
tree STATE_32546000 [&joint=-17998.222171025576,lnP=-17998.222171025576] = [&R] ((((36[&rate=5.845392926803124E-4]:4.789141881134E-1,33[&rate=5.845392926803124E-4]:4.433950624306E-1)[&rate=5.845392926803124E-4]:2.632871879197E-1,31[&rate=5.845392926803124E-4]:6.465729607326E-1)[&rate=5.845392926803124E-4]:4.666594711991E-2,(30[&rate=5.845392926803124E-4]:5.755409255102E-1,((((((((9[&rate=5.845392926803124E-4]:5.480458726774E-1,13[&rate=5.845392926803124E-4]:5.864020370609E-1)[&rate=5.845392926803124E-4]:3.681107953423E-1,((16[&rate=5.845392926803124E-4]:4.829584067765E-1,3[&rate=5.845392926803124E-4]:3.678899136259E-1)[&rate=5.845392926803124E-4]:5.298865089585E-2,5[&rate=5.845392926803124E-4]:4.729333590423E-1)[&rate=5.845392926803124E-4]:4.26784952813E-1)[&rate=5.845392926803124E-4]:6.043906844139E-1,((((56[&rate=5.845392926803124E-4]:5.647152264595E-1,(60[&rate=5.845392926803124E-4]:4.834186129028E-1,59[&rate=5.845392926803124E-4]:4.779391608478E-1)[&rate=5.845392926803124E-4]:8.403633958426E-2)[&rate=5.845392926803124E-4]:6.975151588756E-2,57[&rate=5.845392926803124E-4]:6.372064683746E-1)[&rate=5.845392926803124E-4]:7.069202659315E-1,(((12[&rate=5.845392926803124E-4]:2.619984838549E-1,15[&rate=5.845392926803124E-4]:3.003546482386E-1)[&rate=5.845392926803124E-4]:4.321985968899E-1,(((41[&rate=5.845392926803124E-4]:4.107789612954E-1,46[&rate=5.845392926803124E-4]:4.326967695145E-1)[&rate=5.845392926803124E-4]:4.761493363706E-3,49[&rate=5.845392926803124E-4]:4.429377149329E-1)[&rate=5.845392926803124E-4]:2.477433677725E-1,((8[&rate=5.845392926803124E-4]:4.294805162822E-1,53[&rate=5.845392926803124E-4]:4.404394203918E-1)[&rate=5.845392926803124E-4]:2.708698169567E-2,(27[&rate=5.845392926803124E-4]:3.798079594938E-1,4[&rate=5.845392926803124E-4]:2.072052197678E-1)[&rate=5.845392926803124E-4]:2.000472097169E-1)[&rate=5.845392926803124E-4]:2.258944066456E-1)[&rate=5.845392926803124E-4]:3.515998039287E-3)[&rate=5.845392926803124E-4]:4.198977269744E-1,((((((50[&rate=5.845392926803124E-4]:2.992112154607E-1,48[&rate=5.845392926803124E-4]:3.814029962826E-1)[&rate=5.845392926803124E-4]:6.028909467267E-2,43[&rate=5.845392926803124E-4]:4.197742827362E-1)[&rate=5.845392926803124E-4]:5.84413692626E-2,45[&rate=5.845392926803124E-4]:4.973937341905E-1)[&rate=5.845392926803124E-4]:2.080550228058E-1,44[&rate=5.845392926803124E-4]:6.835309487772E-1)[&rate=5.845392926803124E-4]:9.564955760696E-2,((11[&rate=5.845392926803124E-4]:4.080258898447E-1,17[&rate=5.845392926803124E-4]:4.463820542284E-1)[&rate=5.845392926803124E-4]:3.491594423523E-1,51[&rate=5.845392926803124E-4]:6.749935513752E-1)[&rate=5.845392926803124E-4]:4.665270843353E-2)[&rate=5.845392926803124E-4]:1.501941033206E-1,((63[&rate=5.845392926803124E-4]:2.961444967547E-1,58[&rate=5.845392926803124E-4]:2.934047707273E-1)[&rate=5.845392926803124E-4]:4.29168869309E-1,(52[&rate=5.845392926803124E-4]:6.460692909434E-1,(42[&rate=5.845392926803124E-4]:4.668161537084E-1,((47[&rate=5.845392926803124E-4]:2.59475158993E-1,40[&rate=5.845392926803124E-4]:2.430368028286E-1)[&rate=5.845392926803124E-4]:8.554247503569E-2,54[&rate=5.845392926803124E-4]:5.20360099782E-1)[&rate=5.845392926803124E-4]:1.382368758441E-1)[&rate=5.845392926803124E-4]:2.395271098378E-1)[&rate=5.845392926803124E-4]:4.088791073655E-2)[&rate=5.845392926803124E-4]:1.848831614493E-1)[&rate=5.845392926803124E-4]:1.60062663768E-1)[&rate=5.845392926803124E-4]:5.742918686069E-2)[&rate=5.845392926803124E-4]:5.458177170238E-2,(39[&rate=5.845392926803124E-4]:8.698311338657E-2,(((1[&rate=5.845392926803124E-4]:6.451605301184E-2,(26[&rate=5.845392926803124E-4]:5.365809736955E-1,19[&rate=5.845392926803124E-4]:5.119234394491E-1)[&rate=5.845392926803124E-4]:3.142364491793E-1)[&rate=5.845392926803124E-4]:2.745680606233E-2,22[&rate=5.845392926803124E-4]:8.727947768824E-1)[&rate=5.845392926803124E-4]:3.730749516873E-1,((21[&rate=5.845392926803124E-4]:8.77979451155E-1,(23[&rate=5.845392926803124E-4]:4.191694430739E-1,18[&rate=5.845392926803124E-4]:3.999913608822E-1)[&rate=5.845392926803124E-4]:4.697689121908E-1)[&rate=5.845392926803124E-4]:6.70494167613E-2,(55[&rate=5.845392926803124E-4]:6.948979035381E-1,10[&rate=5.845392926803124E-4]:7.140759857299E-1)[&rate=5.845392926803124E-4]:1.460213753372E-1)[&rate=5.845392926803124E-4]:2.898819565437E-1)[&rate=5.845392926803124E-4]:2.75722043324E-3)[&rate=5.845392926803124E-4]:6.515005015615E-2)[&rate=5.845392926803124E-4]:3.026607642334E-1)[&rate=5.845392926803124E-4]:8.020138346205E-1,38[&rate=5.845392926803124E-4]:1.251328310342E0)[&rate=5.845392926803124E-4]:1.275226370962E-1,29[&rate=5.845392926803124E-4]:4.056867884441E-1)[&rate=5.845392926803124E-4]:1.070025897503E-1,62[&rate=5.845392926803124E-4]:5.700664273747E-1)[&rate=5.845392926803124E-4]:2.487908210488E-2,(2[&rate=5.845392926803124E-4]:6.899521549988E-1,((20[&rate=5.845392926803124E-4]:3.542877435989E-1,25[&rate=5.845392926803124E-4]:3.707260997632E-1)[&rate=5.845392926803124E-4]:3.626652616604E-1,(28[&rate=5.845392926803124E-4]:7.699635912079E-1,((7[&rate=5.845392926803124E-4]:2.864879269461E-1,6[&rate=5.845392926803124E-4]:2.864879269461E-1)[&rate=5.845392926803124E-4]:1.728320490812E-1,24[&rate=5.845392926803124E-4]:5.661692910959E-1)[&rate=5.845392926803124E-4]:1.599586836736E-1)[&rate=5.845392926803124E-4]:1.783934599395E-3)[&rate=5.845392926803124E-4]:1.456018894656E-1)[&rate=5.845392926803124E-4]:1.80434210813E0)[&rate=5.845392926803124E-4]:1.996555019756E-2,((14[&rate=5.845392926803124E-4]:2.601205735954E0,34[&rate=5.845392926803124E-4]:4.446745584702E-1)[&rate=5.845392926803124E-4]:8.016862487182E-3,61[&rate=5.845392926803124E-4]:6.439482515585E-1)[&rate=5.845392926803124E-4]:3.380433817322E-2)[&rate=5.845392926803124E-4]:1.800691501338E-2)[&rate=5.845392926803124E-4]:6.305317359935E-2)[&rate=5.845392926803124E-4]:7.005266093533E-2,((37[&rate=5.845392926803124E-4]:3.433338557992E-1,32[&rate=5.845392926803124E-4]:4.280333093512E-1)[&rate=5.845392926803124E-4]:2.328343314109E-1,35[&rate=5.845392926803124E-4]:6.499386790134E-1)[&rate=5.845392926803124E-4]:1.871233815778E-1);
tree STATE_32548000 [&joint=-18007.5793003867,lnP=-18007.5793003867] = [&R] (((((61[&rate=5.948954551380686E-4]:6.286874230689E-1,30[&rate=5.948954551380686E-4]:5.08468843834E-1)[&rate=5.948954551380686E-4]:1.900465235448E-2,((((2[&rate=5.948954551380686E-4]:3.449403430559E-1,28[&rate=5.948954551380686E-4]:5.7233760333E-1)[&rate=5.948954551380686E-4]:4.137044747214E-2,(20[&rate=5.948954551380686E-4]:4.010690637144E-1,25[&rate=5.948954551380686E-4]:4.175074198787E-1)[&rate=5.948954551380686E-4]:1.578444665397E-1)[&rate=5.948954551380686E-4]:4.833135031006E-1,((7[&rate=5.948954551380686E-4]:2.517968802174E-1,6[&rate=5.948954551380686E-4]:2.517968802174E-1)[&rate=5.948954551380686E-4]:5.050488632279E-1,24[&rate=5.948954551380686E-4]:8.636950585139E-1)[&rate=5.948954551380686E-4]:1.894908789505E-1)[&rate=5.948954551380686E-4]:1.555930270525E0,29[&rate=5.948954551380686E-4]:4.688287613243E-1)[&rate=5.948954551380686E-4]:5.864473486421E-2)[&rate=5.948954551380686E-4]:9.731104474916E-3,((14[&rate=5.948954551380686E-4]:2.593746367556E0,62[&rate=5.948954551380686E-4]:5.656304906193E-1)[&rate=5.948954551380686E-4]:1.362662787115E-2,(((((9[&rate=5.948954551380686E-4]:4.10046320317E-1,13[&rate=5.948954551380686E-4]:4.484024847005E-1)[&rate=5.948954551380686E-4]:2.706587181568E-1,(5[&rate=5.948954551380686E-4]:4.507680910949E-1,(16[&rate=5.948954551380686E-4]:3.723770852305E-1,3[&rate=5.948954551380686E-4]:2.573085920799E-1)[&rate=5.948954551380686E-4]:1.414047044945E-1)[&rate=5.948954551380686E-4]:2.134985912145E-1)[&rate=5.948954551380686E-4]:7.401606456136E-1,(((((1[&rate=5.948954551380686E-4]:1.050742686478E-1,(26[&rate=5.948954551380686E-4]:8.061921813686E-1,19[&rate=5.948954551380686E-4]:7.815346471221E-1)[&rate=5.948954551380686E-4]:8.518345714219E-2)[&rate=5.948954551380686E-4]:2.935574584142E-1,22[&rate=5.948954551380686E-4]:1.17945364487E0)[&rate=5.948954551380686E-4]:7.281424480635E-2,(((21[&rate=5.948954551380686E-4]:5.010170504374E-1,(23[&rate=5.948954551380686E-4]:4.599451515082E-1,18[&rate=5.948954551380686E-4]:4.407670693165E-1)[&rate=5.948954551380686E-4]:5.203080303882E-2)[&rate=5.948954551380686E-4]:2.451954318316E-1,(55[&rate=5.948954551380686E-4]:3.76254451759E-1,10[&rate=5.948954551380686E-4]:3.954325339508E-1)[&rate=5.948954551380686E-4]:2.65848441469E-1)[&rate=5.948954551380686E-4]:4.503640016354E-1,39[&rate=5.948954551380686E-4]:4.589155239765E-2)[&rate=5.948954551380686E-4]:4.473250166259E-2)[&rate=5.948954551380686E-4]:2.699065891629E-2,(((46[&rate=5.948954551380686E-4]:3.96173928205E-1,41[&rate=5.948954551380686E-4]:3.742561199859E-1)[&rate=5.948954551380686E-4]:3.588034361942E-1,((12[&rate=5.948954551380686E-4]:3.517814752346E-1,15[&rate=5.948954551380686E-4]:3.901376396183E-1)[&rate=5.948954551380686E-4]:3.184126090077E-1,(((8[&rate=5.948954551380686E-4]:3.493459901846E-1,53[&rate=5.948954551380686E-4]:3.603048942943E-1)[&rate=5.948954551380686E-4]:9.541283169345E-2,(27[&rate=5.948954551380686E-4]:3.674639858673E-1,4[&rate=5.948954551380686E-4]:1.948612461412E-1)[&rate=5.948954551380686E-4]:2.005825072437E-1)[&rate=5.948954551380686E-4]:6.308084500465E-2,49[&rate=5.948954551380686E-4]:5.160588449648E-1)[&rate=5.948954551380686E-4]:1.541352392775E-1)[&rate=5.948954551380686E-4]:9.026273221161E-2)[&rate=5.948954551380686E-4]:3.912932107624E-1,((((((50[&rate=5.948954551380686E-4]:1.682434276348E-1,48[&rate=5.948954551380686E-4]:2.504352084566E-1)[&rate=5.948954551380686E-4]:1.222647231187E-1,45[&rate=5.948954551380686E-4]:3.69960205548E-1)[&rate=5.948954551380686E-4]:3.167633504326E-2,43[&rate=5.948954551380686E-4]:3.824584583995E-1)[&rate=5.948954551380686E-4]:4.707528968119E-2,44[&rate=5.948954551380686E-4]:4.267940220533E-1)[&rate=5.948954551380686E-4]:3.508973255064E-1,(51[&rate=5.948954551380686E-4]:6.846792216188E-1,(11[&rate=5.948954551380686E-4]:5.060809814508E-1,17[&rate=5.948954551380686E-4]:5.444371458345E-1)[&rate=5.948954551380686E-4]:2.607900209898E-1)[&rate=5.948954551380686E-4]:3.547787936551E-2)[&rate=5.948954551380686E-4]:2.15378226137E-1,((63[&rate=5.948954551380686E-4]:3.651921535615E-1,58[&rate=5.948954551380686E-4]:3.624524275341E-1)[&rate=5.948954551380686E-4]:2.108614099693E-1,(((40[&rate=5.948954551380686E-4]:2.617798094534E-1,(47[&rate=5.948954551380686E-4]:1.653446709837E-1,42[&rate=5.948954551380686E-4]:1.489063148193E-1)[&rate=5.948954551380686E-4]:1.128734946341E-1)[&rate=5.948954551380686E-4]:1.522742413001E-2,54[&rate=5.948954551380686E-4]:4.687880555012E-1)[&rate=5.948954551380686E-4]:2.756172872047E-1,52[&rate=5.948954551380686E-4]:4.923505481854E-1)[&rate=5.948954551380686E-4]:4.534685096163E-2)[&rate=5.948954551380686E-4]:3.978379279742E-1)[&rate=5.948954551380686E-4]:1.340229192732E-1)[&rate=5.948954551380686E-4]:3.983728849978E-2)[&rate=5.948954551380686E-4]:8.258606863174E-2,((60[&rate=5.948954551380686E-4]:5.699230697357E-1,(56[&rate=5.948954551380686E-4]:5.106867437943E-1,59[&rate=5.948954551380686E-4]:5.079470177669E-1)[&rate=5.948954551380686E-4]:5.649659991385E-2)[&rate=5.948954551380686E-4]:1.492952572764E-1,57[&rate=5.948954551380686E-4]:7.192183270122E-1)[&rate=5.948954551380686E-4]:7.275577970619E-1)[&rate=5.948954551380686E-4]:1.549114778216E-1)[&rate=5.948954551380686E-4]:8.972753814081E-1,38[&rate=5.948954551380686E-4]:1.246908188783E0)[&rate=5.948954551380686E-4]:2.416218093853E-1,34[&rate=5.948954551380686E-4]:4.443275878084E-1)[&rate=5.948954551380686E-4]:6.514230135475E-3)[&rate=5.948954551380686E-4]:1.532453135328E-2)[&rate=5.948954551380686E-4]:3.735740923357E-2,(35[&rate=5.948954551380686E-4]:6.624487301356E-1,(36[&rate=5.948954551380686E-4]:6.208251476889E-1,33[&rate=5.948954551380686E-4]:5.85306022006E-1)[&rate=5.948954551380686E-4]:6.348150594393E-2)[&rate=5.948954551380686E-4]:4.052858030767E-2)[&rate=5.948954551380686E-4]:1.345048924529E-1,((31[&rate=5.948954551380686E-4]:3.36618581002E-1,37[&rate=5.948954551380686E-4]:3.36618581002E-1)[&rate=5.948954551380686E-4]:1.890035505888E-1,32[&rate=5.948954551380686E-4]:6.103215851429E-1)[&rate=5.948954551380686E-4]:2.380895795021E-1);
tree STATE_32550000 [&joint=-18006.768629062248,lnP=-18006.768629062248] = [&R] (((35[&rate=6.453256668989408E-4]:6.475181451609E-1,(36[&rate=6.453256668989408E-4]:5.073334056341E-1,33[&rate=6.453256668989408E-4]:4.718142799513E-1)[&rate=6.453256668989408E-4]:1.62042663024E-1)[&rate=6.453256668989408E-4]:3.464112078479E-2,(((61[&rate=6.453256668989408E-4]:4.559491482108E-1,14[&rate=6.453256668989408E-4]:2.421223495093E0)[&rate=6.453256668989408E-4]:1.726669010666E-1,(34[&rate=6.453256668989408E-4]:4.270154310671E-1,((((5[&rate=6.453256668989408E-4]:8.924221885864E-1,((9[&rate=6.453256668989408E-4]:3.865782303032E-1,13[&rate=6.453256668989408E-4]:4.249343946867E-1)[&rate=6.453256668989408E-4]:4.666863527015E-1,(16[&rate=6.453256668989408E-4]:4.082686807479E-1,3[&rate=6.453256668989408E-4]:2.932001875973E-1)[&rate=6.453256668989408E-4]:4.915712447226E-1)[&rate=6.453256668989408E-4]:5.559596174598E-2)[&rate=6.453256668989408E-4]:4.231863952265E-1,(((39[&rate=6.453256668989408E-4]:4.106761543432E-2,(((1[&rate=6.453256668989408E-4]:2.141271840449E-2,(26[&rate=6.453256668989408E-4]:5.056468725775E-1,19[&rate=6.453256668989408E-4]:4.809893383311E-1)[&rate=6.453256668989408E-4]:3.020672156899E-1)[&rate=6.453256668989408E-4]:1.508115372741E-1,22[&rate=6.453256668989408E-4]:9.530461734868E-1)[&rate=6.453256668989408E-4]:2.322248418588E-1,((21[&rate=6.453256668989408E-4]:7.338670599489E-1,(23[&rate=6.453256668989408E-4]:4.996073291671E-1,18[&rate=6.453256668989408E-4]:4.804292469754E-1)[&rate=6.453256668989408E-4]:2.452186348914E-1)[&rate=6.453256668989408E-4]:1.227520330014E-1,(55[&rate=6.453256668989408E-4]:6.513339956956E-1,10[&rate=6.453256668989408E-4]:6.705120778874E-1)[&rate=6.453256668989408E-4]:1.011755082137E-1)[&rate=6.453256668989408E-4]:3.176930182857E-1)[&rate=6.453256668989408E-4]:1.744043570504E-2)[&rate=6.453256668989408E-4]:1.051398752288E-1,((((46[&rate=6.453256668989408E-4]:2.805494855252E-1,41[&rate=6.453256668989408E-4]:2.586316773062E-1)[&rate=6.453256668989408E-4]:1.602545487479E-1,49[&rate=6.453256668989408E-4]:4.462834863278E-1)[&rate=6.453256668989408E-4]:2.06105043946E-1,(((12[&rate=6.453256668989408E-4]:4.211852669758E-1,15[&rate=6.453256668989408E-4]:4.595414313595E-1)[&rate=6.453256668989408E-4]:6.998816547536E-2,(53[&rate=6.453256668989408E-4]:4.698207748575E-1,(27[&rate=6.453256668989408E-4]:2.9262659348E-1,4[&rate=6.453256668989408E-4]:1.20023853754E-1)[&rate=6.453256668989408E-4]:2.895229485007E-1)[&rate=6.453256668989408E-4]:2.409238362126E-2)[&rate=6.453256668989408E-4]:2.022687724743E-4,8[&rate=6.453256668989408E-4]:4.831565231415E-1)[&rate=6.453256668989408E-4]:1.610128290502E-1)[&rate=6.453256668989408E-4]:4.153705000652E-1,(((((45[&rate=6.453256668989408E-4]:3.677720354963E-1,43[&rate=6.453256668989408E-4]:3.485939533046E-1)[&rate=6.453256668989408E-4]:3.622702570509E-2,(50[&rate=6.453256668989408E-4]:2.607816322338E-1,48[&rate=6.453256668989408E-4]:3.429734130556E-1)[&rate=6.453256668989408E-4]:6.37653741731E-2)[&rate=6.453256668989408E-4]:2.034116823812E-1,44[&rate=6.453256668989408E-4]:5.854929353635E-1)[&rate=6.453256668989408E-4]:3.567595374716E-2,((11[&rate=6.453256668989408E-4]:3.666821648671E-1,17[&rate=6.453256668989408E-4]:4.050383292508E-1)[&rate=6.453256668989408E-4]:2.705659978259E-1,51[&rate=6.453256668989408E-4]:5.550563818712E-1)[&rate=6.453256668989408E-4]:8.578260664023E-3)[&rate=6.453256668989408E-4]:3.962324631316E-1,((52[&rate=6.453256668989408E-4]:4.663207800458E-1,((47[&rate=6.453256668989408E-4]:2.253081215728E-1,42[&rate=6.453256668989408E-4]:2.088697654084E-1)[&rate=6.453256668989408E-4]:2.042050348963E-1,(54[&rate=6.453256668989408E-4]:4.84195219545E-1,40[&rate=6.453256668989408E-4]:2.924143976273E-1)[&rate=6.453256668989408E-4]:1.206604026775E-1)[&rate=6.453256668989408E-4]:1.135199523438E-1)[&rate=6.453256668989408E-4]:3.462035915138E-1,(63[&rate=6.453256668989408E-4]:2.648493433982E-1,58[&rate=6.453256668989408E-4]:2.621096173708E-1)[&rate=6.453256668989408E-4]:5.860311925451E-1)[&rate=6.453256668989408E-4]:1.473427341073E-1)[&rate=6.453256668989408E-4]:2.570014385021E-2)[&rate=6.453256668989408E-4]:1.524210630637E-1)[&rate=6.453256668989408E-4]:8.202628869444E-2,(((59[&rate=6.453256668989408E-4]:4.358226523194E-1,56[&rate=6.453256668989408E-4]:4.385623783467E-1)[&rate=6.453256668989408E-4]:4.211545586946E-2,60[&rate=6.453256668989408E-4]:4.834175602438E-1)[&rate=6.453256668989408E-4]:8.52623360624E-2,57[&rate=6.453256668989408E-4]:5.686798963062E-1)[&rate=6.453256668989408E-4]:9.061292255172E-1)[&rate=6.453256668989408E-4]:3.805973596221E-2)[&rate=6.453256668989408E-4]:5.617312013399E-1,38[&rate=6.453256668989408E-4]:8.225452646047E-1)[&rate=6.453256668989408E-4]:6.458477647611E-1,(((20[&rate=6.453256668989408E-4]:7.009606807175E-1,25[&rate=6.453256668989408E-4]:7.173990368818E-1)[&rate=6.453256668989408E-4]:2.06926937227E-1,(2[&rate=6.453256668989408E-4]:5.639043781973E-1,28[&rate=6.453256668989408E-4]:7.913016384713E-1)[&rate=6.453256668989408E-4]:1.713805000212E-1)[&rate=6.453256668989408E-4]:2.404700023354E-1,(24[&rate=6.453256668989408E-4]:7.378498142291E-1,(7[&rate=6.453256668989408E-4]:3.808044912274E-1,6[&rate=6.453256668989408E-4]:3.808044912274E-1)[&rate=6.453256668989408E-4]:2.501960079332E-1)[&rate=6.453256668989408E-4]:4.214667101603E-1)[&rate=6.453256668989408E-4]:1.476199792648E0)[&rate=6.453256668989408E-4]:2.824812061224E-3)[&rate=6.453256668989408E-4]:1.034378760917E-2)[&rate=6.453256668989408E-4]:7.39867946477E-3,(30[&rate=6.453256668989408E-4]:5.06942545882E-1,(62[&rate=6.453256668989408E-4]:5.534340658048E-1,29[&rate=6.453256668989408E-4]:4.960570166245E-1)[&rate=6.453256668989408E-4]:1.088552925751E-2)[&rate=6.453256668989408E-4]:8.853603625179E-3)[&rate=6.453256668989408E-4]:3.794781589221E-2)[&rate=6.453256668989408E-4]:3.674570772055E-2,((31[&rate=6.453256668989408E-4]:3.98877149077E-1,37[&rate=6.453256668989408E-4]:3.98877149077E-1)[&rate=6.453256668989408E-4]:1.005805328415E-1,32[&rate=6.453256668989408E-4]:5.841571354705E-1)[&rate=6.453256668989408E-4]:1.456767999444E-1);
tree STATE_32552000 [&joint=-17994.92421156065,lnP=-17994.92421156065] = [&R] (((((62[&rate=6.590535215113186E-4]:4.907412231869E-1,(34[&rate=6.590535215113186E-4]:3.595698549806E-1,(29[&rate=6.590535215113186E-4]:4.280863130399E-1,((((20[&rate=6.590535215113186E-4]:3.858133171052E-1,25[&rate=6.590535215113186E-4]:4.022516732696E-1)[&rate=6.590535215113186E-4]:4.50415452889E-1,2[&rate=6.590535215113186E-4]:6.636260302682E-1)[&rate=6.590535215113186E-4]:2.902410433781E-2,28[&rate=6.590535215113186E-4]:9.200473948801E-1)[&rate=6.590535215113186E-4]:2.897604563347E-1,(24[&rate=6.590535215113186E-4]:9.439652048118E-1,(7[&rate=6.590535215113186E-4]:2.138984592464E-1,6[&rate=6.590535215113186E-4]:2.138984592464E-1)[&rate=6.590535215113186E-4]:6.232174304969E-1)[&rate=6.590535215113186E-4]:2.220070299645E-1)[&rate=6.590535215113186E-4]:1.402401524929E0)[&rate=6.590535215113186E-4]:2.521793306908E-3)[&rate=6.590535215113186E-4]:2.756067659798E-3)[&rate=6.590535215113186E-4]:2.572590521494E-2,14[&rate=6.590535215113186E-4]:2.544583005339E0)[&rate=6.590535215113186E-4]:5.536095986811E-2,61[&rate=6.590535215113186E-4]:6.346696183246E-1)[&rate=6.590535215113186E-4]:1.741024695887E-2,30[&rate=6.590535215113186E-4]:5.318612860485E-1)[&rate=6.590535215113186E-4]:2.266000107682E-2,((((((((9[&rate=6.590535215113186E-4]:2.682691482559E-1,13[&rate=6.590535215113186E-4]:3.066253126393E-1)[&rate=6.590535215113186E-4]:2.489937260994E-1,(16[&rate=6.590535215113186E-4]:4.766437791473E-1,5[&rate=6.590535215113186E-4]:4.136300805171E-1)[&rate=6.590535215113186E-4]:8.719443767375E-2)[&rate=6.590535215113186E-4]:2.760427215146E-1,3[&rate=6.590535215113186E-4]:7.248124451851E-1)[&rate=6.590535215113186E-4]:4.971156125102E-1,((((((21[&rate=6.590535215113186E-4]:5.987950271939E-1,(23[&rate=6.590535215113186E-4]:4.625195823097E-1,18[&rate=6.590535215113186E-4]:4.43341500118E-1)[&rate=6.590535215113186E-4]:1.472343489939E-1)[&rate=6.590535215113186E-4]:6.306928100642E-2,(55[&rate=6.590535215113186E-4]:2.923365039834E-1,10[&rate=6.590535215113186E-4]:3.115145861751E-1)[&rate=6.590535215113186E-4]:2.65418215176E-1)[&rate=6.590535215113186E-4]:5.183662867395E-1,39[&rate=6.590535215113186E-4]:2.954566343306E-2)[&rate=6.590535215113186E-4]:1.044569487668E-2,((1[&rate=6.590535215113186E-4]:1.116174159528E-1,(26[&rate=6.590535215113186E-4]:6.206209732854E-1,19[&rate=6.590535215113186E-4]:5.95963439039E-1)[&rate=6.590535215113186E-4]:2.772978125303E-1)[&rate=6.590535215113186E-4]:9.98956217097E-2,22[&rate=6.590535215113186E-4]:9.923349554707E-1)[&rate=6.590535215113186E-4]:2.093002384554E-1)[&rate=6.590535215113186E-4]:6.60455405288E-2,(((51[&rate=6.590535215113186E-4]:4.551974725735E-1,(((43[&rate=6.590535215113186E-4]:4.112623905497E-1,((50[&rate=6.590535215113186E-4]:2.111849617896E-1,48[&rate=6.590535215113186E-4]:2.933767426115E-1)[&rate=6.590535215113186E-4]:6.295167961087E-2,45[&rate=6.590535215113186E-4]:3.53588696195E-1)[&rate=6.590535215113186E-4]:7.685177654644E-2)[&rate=6.590535215113186E-4]:5.884531742684E-2,44[&rate=6.590535215113186E-4]:4.673679819492E-1)[&rate=6.590535215113186E-4]:3.647999331061E-2,(11[&rate=6.590535215113186E-4]:4.565389354497E-1,17[&rate=6.590535215113186E-4]:4.948950998334E-1)[&rate=6.590535215113186E-4]:7.196657405654E-2)[&rate=6.590535215113186E-4]:8.88374388907E-3)[&rate=6.590535215113186E-4]:3.962577682972E-1,((63[&rate=6.590535215113186E-4]:2.949206974729E-1,58[&rate=6.590535215113186E-4]:2.921809714455E-1)[&rate=6.590535215113186E-4]:3.963319253002E-1,(52[&rate=6.590535215113186E-4]:5.830191855844E-1,(40[&rate=6.590535215113186E-4]:3.90513136186E-1,(47[&rate=6.590535215113186E-4]:3.755296922744E-1,(54[&rate=6.590535215113186E-4]:5.242954233821E-1,42[&rate=6.590535215113186E-4]:3.325146014643E-1)[&rate=6.590535215113186E-4]:2.657673464568E-2)[&rate=6.590535215113186E-4]:3.142180007597E-2)[&rate=6.590535215113186E-4]:2.527800220012E-1)[&rate=6.590535215113186E-4]:6.987727280499E-2)[&rate=6.590535215113186E-4]:1.985587824812E-1)[&rate=6.590535215113186E-4]:1.31449202139E-1,(49[&rate=6.590535215113186E-4]:8.829815425043E-1,((((8[&rate=6.590535215113186E-4]:3.178748250235E-1,53[&rate=6.590535215113186E-4]:3.288337291331E-1)[&rate=6.590535215113186E-4]:1.71661626584E-1,(27[&rate=6.590535215113186E-4]:3.11555925861E-1,4[&rate=6.590535215113186E-4]:1.38953186135E-1)[&rate=6.590535215113186E-4]:3.012681969794E-1)[&rate=6.590535215113186E-4]:5.744020613457E-2,(12[&rate=6.590535215113186E-4]:3.03167812758E-1,15[&rate=6.590535215113186E-4]:3.415239771416E-1)[&rate=6.590535215113186E-4]:2.520280230662E-1)[&rate=6.590535215113186E-4]:3.197062101723E-1,(41[&rate=6.590535215113186E-4]:4.422885326095E-1,46[&rate=6.590535215113186E-4]:4.642063408286E-1)[&rate=6.590535215113186E-4]:4.052162531131E-1)[&rate=6.590535215113186E-4]:8.079496507838E-3)[&rate=6.590535215113186E-4]:1.821146813272E-1)[&rate=6.590535215113186E-4]:1.149132777466E-1)[&rate=6.590535215113186E-4]:4.431946463326E-3,((60[&rate=6.590535215113186E-4]:4.453193487354E-1,(56[&rate=6.590535215113186E-4]:3.435569768985E-1,59[&rate=6.590535215113186E-4]:3.408172508712E-1)[&rate=6.590535215113186E-4]:9.90226458093E-2)[&rate=6.590535215113186E-4]:1.540936545404E-1,57[&rate=6.590535215113186E-4]:5.994130032758E-1)[&rate=6.590535215113186E-4]:7.576311844918E-1)[&rate=6.590535215113186E-4]:1.141989384208E-1)[&rate=6.590535215113186E-4]:4.660906741211E-1,38[&rate=6.590535215113186E-4]:6.852790057888E-1)[&rate=6.590535215113186E-4]:6.99340059498E-1,35[&rate=6.590535215113186E-4]:5.398702068393E-1)[&rate=6.590535215113186E-4]:5.057227735919E-2,((31[&rate=6.590535215113186E-4]:2.704199655314E-1,37[&rate=6.590535215113186E-4]:2.704199655314E-1)[&rate=6.590535215113186E-4]:1.382367682632E-1,32[&rate=6.590535215113186E-4]:4.933561873466E-1)[&rate=6.590535215113186E-4]:1.080152586006E-1)[&rate=6.590535215113186E-4]:4.068472429568E-2,(36[&rate=6.590535215113186E-4]:4.870062310383E-1,33[&rate=6.590535215113186E-4]:4.514871053554E-1)[&rate=6.590535215113186E-4]:1.659789009532E-1)[&rate=6.590535215113186E-4]:5.18093791774E-2);
tree STATE_32554000 [&joint=-17999.061141922008,lnP=-17999.061141922008] = [&R] ((((61[&rate=6.513956227152276E-4]:5.895474840041E-1,(62[&rate=6.513956227152276E-4]:4.725272193749E-1,(34[&rate=6.513956227152276E-4]:3.201944520115E-1,29[&rate=6.513956227152276E-4]:3.912327033777E-1)[&rate=6.513956227152276E-4]:2.391746681687E-2)[&rate=6.513956227152276E-4]:5.417873457461E-2)[&rate=6.513956227152276E-4]:1.876215994324E-2,(((2[&rate=6.513956227152276E-4]:4.798215932703E-1,(28[&rate=6.513956227152276E-4]:6.475681367061E-1,(20[&rate=6.513956227152276E-4]:3.723743279595E-1,25[&rate=6.513956227152276E-4]:3.888126841239E-1)[&rate=6.513956227152276E-4]:2.203992881986E-1)[&rate=6.513956227152276E-4]:5.96507168383E-2)[&rate=6.513956227152276E-4]:5.376577391699E-1,(24[&rate=6.513956227152276E-4]:9.821857475288E-1,(7[&rate=6.513956227152276E-4]:3.062278112979E-1,6[&rate=6.513956227152276E-4]:3.062278112979E-1)[&rate=6.513956227152276E-4]:5.691086211624E-1)[&rate=6.513956227152276E-4]:2.188552287471E-1)[&rate=6.513956227152276E-4]:1.294938568446E0,14[&rate=6.513956227152276E-4]:2.441185024174E0)[&rate=6.513956227152276E-4]:1.323989666555E-1)[&rate=6.513956227152276E-4]:3.62114874073E-2,(((35[&rate=6.513956227152276E-4]:4.363923407227E-1,(((((9[&rate=6.513956227152276E-4]:3.64744503092E-1,13[&rate=6.513956227152276E-4]:4.031006674754E-1)[&rate=6.513956227152276E-4]:3.29561251018E-1,(16[&rate=6.513956227152276E-4]:6.828496927695E-1,5[&rate=6.513956227152276E-4]:6.198359941394E-1)[&rate=6.513956227152276E-4]:5.803140380625E-2)[&rate=6.513956227152276E-4]:1.398941347434E-1,3[&rate=6.513956227152276E-4]:7.657067381686E-1)[&rate=6.513956227152276E-4]:3.901759761936E-1,((((((1[&rate=6.513956227152276E-4]:9.148866244497E-2,(26[&rate=6.513956227152276E-4]:7.76940064684E-1,19[&rate=6.513956227152276E-4]:7.522825304375E-1)[&rate=6.513956227152276E-4]:1.008499676239E-1)[&rate=6.513956227152276E-4]:1.00417547199E-1,22[&rate=6.513956227152276E-4]:9.727281274522E-1)[&rate=6.513956227152276E-4]:1.954508087389E-1,39[&rate=6.513956227152276E-4]:6.535100574676E-3)[&rate=6.513956227152276E-4]:3.663909430705E-3,((21[&rate=6.513956227152276E-4]:5.746574994908E-1,(23[&rate=6.513956227152276E-4]:3.722742289745E-1,18[&rate=6.513956227152276E-4]:3.530961467827E-1)[&rate=6.513956227152276E-4]:2.13342174626E-1)[&rate=6.513956227152276E-4]:1.382355435024E-1,(55[&rate=6.513956227152276E-4]:5.515752424489E-1,10[&rate=6.513956227152276E-4]:5.707533246406E-1)[&rate=6.513956227152276E-4]:5.720821150341E-2)[&rate=6.513956227152276E-4]:4.479908985189E-1)[&rate=6.513956227152276E-4]:1.146915555849E-1,((59[&rate=6.513956227152276E-4]:4.815075302431E-1,(56[&rate=6.513956227152276E-4]:4.677169086268E-1,60[&rate=6.513956227152276E-4]:4.704566346544E-1)[&rate=6.513956227152276E-4]:1.65303476436E-2)[&rate=6.513956227152276E-4]:2.944754243731E-1,57[&rate=6.513956227152276E-4]:7.814624066711E-1)[&rate=6.513956227152276E-4]:5.900035013849E-1)[&rate=6.513956227152276E-4]:1.782592508748E-4,(((((43[&rate=6.513956227152276E-4]:4.204760615933E-1,44[&rate=6.513956227152276E-4]:4.177363355659E-1)[&rate=6.513956227152276E-4]:1.00702437063E-2,((50[&rate=6.513956227152276E-4]:2.205000187856E-1,48[&rate=6.513956227152276E-4]:3.026917996075E-1)[&rate=6.513956227152276E-4]:2.375635624454E-2,45[&rate=6.513956227152276E-4]:3.237084298247E-1)[&rate=6.513956227152276E-4]:1.260159576666E-1)[&rate=6.513956227152276E-4]:3.237417358585E-1,((11[&rate=6.513956227152276E-4]:4.786284600795E-1,17[&rate=6.513956227152276E-4]:5.169846244632E-1)[&rate=6.513956227152276E-4]:8.892360515102E-2,51[&rate=6.513956227152276E-4]:4.853602844087E-1)[&rate=6.513956227152276E-4]:2.086537841466E-1)[&rate=6.513956227152276E-4]:2.544979984008E-1,(52[&rate=6.513956227152276E-4]:6.150493373052E-1,((((47[&rate=6.513956227152276E-4]:3.042977982437E-1,54[&rate=6.513956227152276E-4]:4.79640263997E-1)[&rate=6.513956227152276E-4]:7.31421846406E-2,40[&rate=6.513956227152276E-4]:3.610016267199E-1)[&rate=6.513956227152276E-4]:1.60567900819E-1,42[&rate=6.513956227152276E-4]:5.215695275389E-1)[&rate=6.513956227152276E-4]:1.107437821502E-1,(63[&rate=6.513956227152276E-4]:3.006475348776E-1,58[&rate=6.513956227152276E-4]:2.979078088502E-1)[&rate=6.513956227152276E-4]:3.097479665924E-1)[&rate=6.513956227152276E-4]:4.301000021893E-2)[&rate=6.513956227152276E-4]:3.334627296509E-1)[&rate=6.513956227152276E-4]:6.962028121684E-2,((41[&rate=6.513956227152276E-4]:4.293189491906E-1,46[&rate=6.513956227152276E-4]:4.512367574097E-1)[&rate=6.513956227152276E-4]:2.300640184942E-1,(49[&rate=6.513956227152276E-4]:6.489840222018E-1,((12[&rate=6.513956227152276E-4]:3.029156133479E-1,15[&rate=6.513956227152276E-4]:3.412717777315E-1)[&rate=6.513956227152276E-4]:3.154096517978E-1,((27[&rate=6.513956227152276E-4]:3.846304489386E-1,4[&rate=6.513956227152276E-4]:2.120277092126E-1)[&rate=6.513956227152276E-4]:3.039055417271E-1,(8[&rate=6.513956227152276E-4]:5.649125737616E-1,53[&rate=6.513956227152276E-4]:5.758714778713E-1)[&rate=6.513956227152276E-4]:3.357456711547E-4)[&rate=6.513956227152276E-4]:4.485776763081E-2)[&rate=6.513956227152276E-4]:3.065875705615E-2)[&rate=6.513956227152276E-4]:3.779620575677E-2)[&rate=6.513956227152276E-4]:4.135439010362E-1)[&rate=6.513956227152276E-4]:9.871729858589E-2)[&rate=6.513956227152276E-4]:3.355361554844E-2)[&rate=6.513956227152276E-4]:4.513134062188E-1,38[&rate=6.513956227152276E-4]:6.044563945534E-1)[&rate=6.513956227152276E-4]:6.766848046168E-1)[&rate=6.513956227152276E-4]:4.667998845162E-2,((31[&rate=6.513956227152276E-4]:1.595113674177E-1,37[&rate=6.513956227152276E-4]:1.595113674177E-1)[&rate=6.513956227152276E-4]:1.301494867339E-1,32[&rate=6.513956227152276E-4]:3.743603077036E-1)[&rate=6.513956227152276E-4]:1.196409832195E-1)[&rate=6.513956227152276E-4]:2.169107825022E-2,(36[&rate=6.513956227152276E-4]:4.727749506395E-1,33[&rate=6.513956227152276E-4]:4.372558249566E-1)[&rate=6.513956227152276E-4]:5.384638028234E-2)[&rate=6.513956227152276E-4]:1.479544452415E-1)[&rate=6.513956227152276E-4]:1.30610350294E-1,30[&rate=6.513956227152276E-4]:6.549129024137E-1);
tree STATE_32556000 [&joint=-18010.119616717056,lnP=-18010.119616717056] = [&R] ((((((36[&rate=5.899056308026719E-4]:4.85136316891E-1,33[&rate=5.899056308026719E-4]:4.496171912081E-1)[&rate=5.899056308026719E-4]:1.355026699422E-2,(35[&rate=5.899056308026719E-4]:4.700487430288E-1,((31[&rate=5.899056308026719E-4]:8.959055189741E-2,37[&rate=5.899056308026719E-4]:8.959055189741E-2)[&rate=5.899056308026719E-4]:1.931924562928E-1,32[&rate=5.899056308026719E-4]:3.674824617423E-1)[&rate=5.899056308026719E-4]:1.134952430353E-1)[&rate=5.899056308026719E-4]:6.779917359129E-3)[&rate=5.899056308026719E-4]:1.088729802955E-2,((((9[&rate=5.899056308026719E-4]:2.604391815038E-1,13[&rate=5.899056308026719E-4]:2.987953458872E-1)[&rate=5.899056308026719E-4]:3.480469711635E-1,((16[&rate=5.899056308026719E-4]:3.347102540192E-1,3[&rate=5.899056308026719E-4]:2.196417608686E-1)[&rate=5.899056308026719E-4]:2.04651621373E-1,5[&rate=5.899056308026719E-4]:4.763481767621E-1)[&rate=5.899056308026719E-4]:1.156996197409E-1)[&rate=5.899056308026719E-4]:7.387891453994E-1,((((((11[&rate=5.899056308026719E-4]:5.649933117921E-1,17[&rate=5.899056308026719E-4]:6.033494761758E-1)[&rate=5.899056308026719E-4]:2.983476318274E-1,(51[&rate=5.899056308026719E-4]:6.422361555112E-1,(45[&rate=5.899056308026719E-4]:6.026341467466E-1,((50[&rate=5.899056308026719E-4]:2.300066673904E-1,48[&rate=5.899056308026719E-4]:3.121984482122E-1)[&rate=5.899056308026719E-4]:1.891272483338E-1,(43[&rate=5.899056308026719E-4]:2.407355399263E-1,44[&rate=5.899056308026719E-4]:2.37995813899E-1)[&rate=5.899056308026719E-4]:2.386723484006E-1)[&rate=5.899056308026719E-4]:1.04048176228E-1)[&rate=5.899056308026719E-4]:1.190540635591E-1)[&rate=5.899056308026719E-4]:1.389130072864E-1)[&rate=5.899056308026719E-4]:2.33149228457E-2,((((47[&rate=5.899056308026719E-4]:2.058470392911E-1,42[&rate=5.899056308026719E-4]:1.894086831268E-1)[&rate=5.899056308026719E-4]:9.016521809349E-2,40[&rate=5.899056308026719E-4]:2.795739012203E-1)[&rate=5.899056308026719E-4]:6.598968111526E-2,54[&rate=5.899056308026719E-4]:5.373444042533E-1)[&rate=5.899056308026719E-4]:2.833876146016E-1,((63[&rate=5.899056308026719E-4]:2.627478054192E-1,58[&rate=5.899056308026719E-4]:2.600080793918E-1)[&rate=5.899056308026719E-4]:2.968116463811E-1,52[&rate=5.899056308026719E-4]:5.212032874166E-1)[&rate=5.899056308026719E-4]:4.747393691775E-2)[&rate=5.899056308026719E-4]:2.35786861309E-1)[&rate=5.899056308026719E-4]:1.413905445135E-1,((((41[&rate=5.899056308026719E-4]:3.513529759102E-1,46[&rate=5.899056308026719E-4]:3.732707841292E-1)[&rate=5.899056308026719E-4]:2.327278188345E-1,49[&rate=5.899056308026719E-4]:6.114780550184E-1)[&rate=5.899056308026719E-4]:8.567192371711E-3,((8[&rate=5.899056308026719E-4]:4.137310965565E-1,(27[&rate=5.899056308026719E-4]:3.913723354539E-1,4[&rate=5.899056308026719E-4]:2.187695957279E-1)[&rate=5.899056308026719E-4]:1.456464323354E-1)[&rate=5.899056308026719E-4]:1.95061608836E-1,(12[&rate=5.899056308026719E-4]:3.408701312646E-1,15[&rate=5.899056308026719E-4]:3.792262956483E-1)[&rate=5.899056308026719E-4]:2.761417522099E-1)[&rate=5.899056308026719E-4]:3.033363915613E-3)[&rate=5.899056308026719E-4]:2.972820719822E-2,53[&rate=5.899056308026719E-4]:6.52513180616E-1)[&rate=5.899056308026719E-4]:3.782729563903E-1)[&rate=5.899056308026719E-4]:1.740260590502E-1,(((56[&rate=5.899056308026719E-4]:3.855117741452E-1,59[&rate=5.899056308026719E-4]:3.827720481178E-1)[&rate=5.899056308026719E-4]:2.210985665725E-1,60[&rate=5.899056308026719E-4]:6.093500667453E-1)[&rate=5.899056308026719E-4]:1.325642145114E-1,57[&rate=5.899056308026719E-4]:7.419142812567E-1)[&rate=5.899056308026719E-4]:6.327609284984E-1)[&rate=5.899056308026719E-4]:4.006733307001E-2,((39[&rate=5.899056308026719E-4]:3.570216250053E-2,((21[&rate=5.899056308026719E-4]:4.56630510344E-1,(23[&rate=5.899056308026719E-4]:3.910731184174E-1,18[&rate=5.899056308026719E-4]:3.718950362256E-1)[&rate=5.899056308026719E-4]:7.651629603626E-2)[&rate=5.899056308026719E-4]:4.219118804527E-1,(55[&rate=5.899056308026719E-4]:5.053023821197E-1,10[&rate=5.899056308026719E-4]:5.244804643114E-1)[&rate=5.899056308026719E-4]:2.69130419636E-1)[&rate=5.899056308026719E-4]:3.078447032105E-1)[&rate=5.899056308026719E-4]:4.549527304518E-2,((1[&rate=5.899056308026719E-4]:1.157998580848E-1,(26[&rate=5.899056308026719E-4]:3.87243976337E-1,19[&rate=5.899056308026719E-4]:3.625864420905E-1)[&rate=5.899056308026719E-4]:5.148572516107E-1)[&rate=5.899056308026719E-4]:1.08623880056E-1,22[&rate=5.899056308026719E-4]:1.005245655949E0)[&rate=5.899056308026719E-4]:2.375956152131E-1)[&rate=5.899056308026719E-4]:8.696976481359E-2)[&rate=5.899056308026719E-4]:1.133546730499E-1)[&rate=5.899056308026719E-4]:6.969449905895E-1,38[&rate=5.899056308026719E-4]:9.729874119438E-1)[&rate=5.899056308026719E-4]:3.594774049212E-1)[&rate=5.899056308026719E-4]:3.396665882666E-2,((29[&rate=5.899056308026719E-4]:2.907724814622E-1,34[&rate=5.899056308026719E-4]:2.19734230096E-1)[&rate=5.899056308026719E-4]:6.533190973701E-2,30[&rate=5.899056308026719E-4]:3.561043911992E-1)[&rate=5.899056308026719E-4]:3.716292549863E-2)[&rate=5.899056308026719E-4]:6.814684431435E-2,(61[&rate=5.899056308026719E-4]:4.751181484591E-1,((((20[&rate=5.899056308026719E-4]:2.801204050667E-1,25[&rate=5.899056308026719E-4]:2.96558761231E-1)[&rate=5.899056308026719E-4]:4.748938146469E-1,(28[&rate=5.899056308026719E-4]:4.936184157944E-1,2[&rate=5.899056308026719E-4]:2.662211555203E-1)[&rate=5.899056308026719E-4]:3.161903244673E-1)[&rate=5.899056308026719E-4]:2.108111441826E-1,(24[&rate=5.899056308026719E-4]:7.958569224659E-1,(7[&rate=5.899056308026719E-4]:3.961582989077E-1,6[&rate=5.899056308026719E-4]:3.961582989077E-1)[&rate=5.899056308026719E-4]:2.928493084896E-1)[&rate=5.899056308026719E-4]:1.8092734554E-1)[&rate=5.899056308026719E-4]:1.512786625794E0,62[&rate=5.899056308026719E-4]:4.066604963151E-1)[&rate=5.899056308026719E-4]:5.616122089478E-3)[&rate=5.899056308026719E-4]:1.06514591788E-1)[&rate=5.899056308026719E-4]:4.005286956213E-2,14[&rate=5.899056308026719E-4]:2.586959956692E0);
tree STATE_32558000 [&joint=-17999.540729353874,lnP=-17999.540729353874] = [&R] (((((20[&rate=6.308150407572491E-4]:4.015204923503E-1,25[&rate=6.308150407572491E-4]:4.179588485147E-1)[&rate=6.308150407572491E-4]:3.092921287316E-1,(24[&rate=6.308150407572491E-4]:6.909206619628E-1,(7[&rate=6.308150407572491E-4]:2.59421396899E-1,6[&rate=6.308150407572491E-4]:2.59421396899E-1)[&rate=6.308150407572491E-4]:3.246499499953E-1)[&rate=6.308150407572491E-4]:3.085086322875E-2)[&rate=6.308150407572491E-4]:3.154363508671E-1,(28[&rate=6.308150407572491E-4]:5.326232994158E-1,2[&rate=6.308150407572491E-4]:3.052260391418E-1)[&rate=6.308150407572491E-4]:5.484201930812E-1)[&rate=6.308150407572491E-4]:1.45723587082E0,((14[&rate=6.308150407572491E-4]:2.420848462097E0,62[&rate=6.308150407572491E-4]:3.927325851603E-1)[&rate=6.308150407572491E-4]:4.457338337561E-3,29[&rate=6.308150407572491E-4]:3.398128743175E-1)[&rate=6.308150407572491E-4]:1.434342589653E-2)[&rate=6.308150407572491E-4]:1.215939545386E-1,(((61[&rate=6.308150407572491E-4]:4.091947618441E-1,34[&rate=6.308150407572491E-4]:2.17937931243E-1)[&rate=6.308150407572491E-4]:1.899906713984E-2,30[&rate=6.308150407572491E-4]:3.07975249749E-1)[&rate=6.308150407572491E-4]:7.245830440869E-2,(((31[&rate=6.308150407572491E-4]:1.542393943062E-1,37[&rate=6.308150407572491E-4]:1.542393943062E-1)[&rate=6.308150407572491E-4]:5.575511453699E-2,32[&rate=6.308150407572491E-4]:2.946939623952E-1)[&rate=6.308150407572491E-4]:1.923509735933E-1,(((((9[&rate=6.308150407572491E-4]:2.68959330673E-1,13[&rate=6.308150407572491E-4]:3.073154950565E-1)[&rate=6.308150407572491E-4]:4.38338909778E-1,((16[&rate=6.308150407572491E-4]:4.211616831092E-1,3[&rate=6.308150407572491E-4]:3.060931899586E-1)[&rate=6.308150407572491E-4]:3.000812786964E-1,5[&rate=6.308150407572491E-4]:6.582292631755E-1)[&rate=6.308150407572491E-4]:3.263062111122E-2)[&rate=6.308150407572491E-4]:5.154823523404E-1,((((((51[&rate=6.308150407572491E-4]:3.331229970516E-1,(11[&rate=6.308150407572491E-4]:2.994315060293E-1,17[&rate=6.308150407572491E-4]:3.37787670413E-1)[&rate=6.308150407572491E-4]:1.158832718442E-1)[&rate=6.308150407572491E-4]:4.824782514859E-1,((43[&rate=6.308150407572491E-4]:5.251123022189E-1,(45[&rate=6.308150407572491E-4]:4.043838872709E-1,(50[&rate=6.308150407572491E-4]:1.022904621639E-1,48[&rate=6.308150407572491E-4]:1.844822429857E-1)[&rate=6.308150407572491E-4]:2.226413703126E-1)[&rate=6.308150407572491E-4]:1.399064971397E-1)[&rate=6.308150407572491E-4]:4.814722734653E-2,44[&rate=6.308150407572491E-4]:5.705198035381E-1)[&rate=6.308150407572491E-4]:3.026156915749E-1)[&rate=6.308150407572491E-4]:2.872473899055E-2,((63[&rate=6.308150407572491E-4]:3.399625691998E-1,58[&rate=6.308150407572491E-4]:3.372228431725E-1)[&rate=6.308150407572491E-4]:4.639280818636E-1,(52[&rate=6.308150407572491E-4]:6.285998762116E-1,((54[&rate=6.308150407572491E-4]:4.530625667827E-1,(47[&rate=6.308150407572491E-4]:1.229220484858E-1,42[&rate=6.308150407572491E-4]:1.064836923215E-1)[&rate=6.308150407572491E-4]:1.547980525435E-1)[&rate=6.308150407572491E-4]:5.890198536202E-2,40[&rate=6.308150407572491E-4]:3.20183730227E-1)[&rate=6.308150407572491E-4]:3.686901185874E-1)[&rate=6.308150407572491E-4]:1.369346104681E-1)[&rate=6.308150407572491E-4]:7.879150084838E-2)[&rate=6.308150407572491E-4]:1.443793766639E-1,(((53[&rate=6.308150407572491E-4]:3.151852138412E-1,(41[&rate=6.308150407572491E-4]:2.39866026696E-1,46[&rate=6.308150407572491E-4]:2.617838349151E-1)[&rate=6.308150407572491E-4]:4.518220084377E-2)[&rate=6.308150407572491E-4]:4.583574086607E-1,49[&rate=6.308150407572491E-4]:7.708028964743E-1)[&rate=6.308150407572491E-4]:1.544763918258E-2,(((27[&rate=6.308150407572491E-4]:4.43248741694E-1,4[&rate=6.308150407572491E-4]:2.70646001968E-1)[&rate=6.308150407572491E-4]:2.390518164813E-1,8[&rate=6.308150407572491E-4]:5.590128869424E-1)[&rate=6.308150407572491E-4]:9.873454156754E-2,(12[&rate=6.308150407572491E-4]:3.131347428264E-1,15[&rate=6.308150407572491E-4]:3.5149090721E-1)[&rate=6.308150407572491E-4]:3.528318637656E-1)[&rate=6.308150407572491E-4]:1.202839290648E-1)[&rate=6.308150407572491E-4]:2.84646609357E-1)[&rate=6.308150407572491E-4]:7.142457515681E-2,((60[&rate=6.308150407572491E-4]:2.73877654332E-1,(56[&rate=6.308150407572491E-4]:2.613449016558E-1,59[&rate=6.308150407572491E-4]:2.586051756284E-1)[&rate=6.308150407572491E-4]:9.793026648632E-3)[&rate=6.308150407572491E-4]:7.319063060836E-2,57[&rate=6.308150407572491E-4]:3.470682849404E-1)[&rate=6.308150407572491E-4]:9.678561749565E-1)[&rate=6.308150407572491E-4]:4.462442947448E-3,((((1[&rate=6.308150407572491E-4]:1.550117148909E-1,(26[&rate=6.308150407572491E-4]:7.443444731417E-1,19[&rate=6.308150407572491E-4]:7.196869388952E-1)[&rate=6.308150407572491E-4]:1.969686116122E-1)[&rate=6.308150407572491E-4]:8.896408972063E-2,22[&rate=6.308150407572491E-4]:1.02479772242E0)[&rate=6.308150407572491E-4]:1.795479269132E-1,((21[&rate=6.308150407572491E-4]:7.088712765232E-1,(23[&rate=6.308150407572491E-4]:5.116866551748E-1,18[&rate=6.308150407572491E-4]:4.925085729831E-1)[&rate=6.308150407572491E-4]:2.08143525458E-1)[&rate=6.308150407572491E-4]:1.5137404107E-1,(55[&rate=6.308150407572491E-4]:6.617819335152E-1,10[&rate=6.308150407572491E-4]:6.809600157069E-1)[&rate=6.308150407572491E-4]:9.435379503702E-2)[&rate=6.308150407572491E-4]:3.331414276301E-1)[&rate=6.308150407572491E-4]:1.123896754121E-2,39[&rate=6.308150407572491E-4]:5.394078125781E-2)[&rate=6.308150407572491E-4]:1.887077912068E-2)[&rate=6.308150407572491E-4]:8.421560775546E-2)[&rate=6.308150407572491E-4]:7.983950080109E-1,38[&rate=6.308150407572491E-4]:9.499427240899E-1)[&rate=6.308150407572491E-4]:3.675314176321E-1,((36[&rate=6.308150407572491E-4]:4.852921472056E-1,33[&rate=6.308150407572491E-4]:4.497730215227E-1)[&rate=6.308150407572491E-4]:7.911608966845E-3,35[&rate=6.308150407572491E-4]:4.713458326752E-1)[&rate=6.308150407572491E-4]:1.379450599288E-3)[&rate=6.308150407572491E-4]:3.390690965388E-3)[&rate=6.308150407572491E-4]:3.273288046414E-2)[&rate=6.308150407572491E-4]:9.531670059498E-2);
tree STATE_32560000 [&joint=-18002.381003312126,lnP=-18002.381003312126] = [&R] ((((31[&rate=5.404206546740702E-4]:2.011522438245E-1,37[&rate=5.404206546740702E-4]:2.011522438245E-1)[&rate=5.404206546740702E-4]:2.362557775849E-1,32[&rate=5.404206546740702E-4]:5.221074749615E-1)[&rate=5.404206546740702E-4]:5.609775288886E-2,((35[&rate=5.404206546740702E-4]:4.645021031619E-1,(36[&rate=5.404206546740702E-4]:4.135355342197E-1,33[&rate=5.404206546740702E-4]:3.780164085369E-1)[&rate=5.404206546740702E-4]:7.282449243946E-2)[&rate=5.404206546740702E-4]:7.775631531975E-3,((((16[&rate=5.404206546740702E-4]:7.552952318232E-1,((9[&rate=5.404206546740702E-4]:3.739981180206E-1,13[&rate=5.404206546740702E-4]:4.123542824041E-1)[&rate=5.404206546740702E-4]:3.161129401774E-1,5[&rate=5.404206546740702E-4]:6.736727020337E-1)[&rate=5.404206546740702E-4]:1.860883115936E-2)[&rate=5.404206546740702E-4]:1.239673775443E-1,3[&rate=5.404206546740702E-4]:7.641941162168E-1)[&rate=5.404206546740702E-4]:5.862321451281E-1,((((((((50[&rate=5.404206546740702E-4]:3.274680350802E-1,48[&rate=5.404206546740702E-4]:4.09659815902E-1)[&rate=5.404206546740702E-4]:1.927661319967E-1,(43[&rate=5.404206546740702E-4]:3.623899741349E-1,45[&rate=5.404206546740702E-4]:3.815680563266E-1)[&rate=5.404206546740702E-4]:2.181181655448E-1)[&rate=5.404206546740702E-4]:1.720876209199E-2,44[&rate=5.404206546740702E-4]:5.949771757443E-1)[&rate=5.404206546740702E-4]:2.917359843241E-1,(51[&rate=5.404206546740702E-4]:7.232411110599E-1,(11[&rate=5.404206546740702E-4]:4.065652045674E-1,17[&rate=5.404206546740702E-4]:4.449213689511E-1)[&rate=5.404206546740702E-4]:3.988676873144E-1)[&rate=5.404206546740702E-4]:1.05937802433E-1)[&rate=5.404206546740702E-4]:7.263507452988E-2,(52[&rate=5.404206546740702E-4]:7.287515299374E-1,((42[&rate=5.404206546740702E-4]:3.315229340618E-1,((40[&rate=5.404206546740702E-4]:2.470814502721E-1,47[&rate=5.404206546740702E-4]:2.635198064364E-1)[&rate=5.404206546740702E-4]:3.362271849705E-2,54[&rate=5.404206546740702E-4]:4.724849906869E-1)[&rate=5.404206546740702E-4]:5.081876529263E-2)[&rate=5.404206546740702E-4]:3.547450284649E-1,(63[&rate=5.404206546740702E-4]:2.208332737028E-1,58[&rate=5.404206546740702E-4]:2.180935476755E-1)[&rate=5.404206546740702E-4]:4.435168806047E-1)[&rate=5.404206546740702E-4]:1.027575400135E-1)[&rate=5.404206546740702E-4]:1.730624580854E-1)[&rate=5.404206546740702E-4]:5.055719510964E-3,((((8[&rate=5.404206546740702E-4]:6.979830721177E-1,(27[&rate=5.404206546740702E-4]:3.83987656529E-1,4[&rate=5.404206546740702E-4]:2.11384916803E-1)[&rate=5.404206546740702E-4]:4.372830868217E-1)[&rate=5.404206546740702E-4]:4.035687500041E-3,(12[&rate=5.404206546740702E-4]:4.672231508907E-1,15[&rate=5.404206546740702E-4]:5.055793152744E-1)[&rate=5.404206546740702E-4]:2.430147868091E-1)[&rate=5.404206546740702E-4]:7.226472364438E-2,49[&rate=5.404206546740702E-4]:7.825026613442E-1)[&rate=5.404206546740702E-4]:3.153841721851E-2,((41[&rate=5.404206546740702E-4]:2.497683717676E-1,46[&rate=5.404206546740702E-4]:2.716861799867E-1)[&rate=5.404206546740702E-4]:2.744134656051E-1,53[&rate=5.404206546740702E-4]:5.543188236741E-1)[&rate=5.404206546740702E-4]:2.624619809162E-1)[&rate=5.404206546740702E-4]:1.750204097929E-1)[&rate=5.404206546740702E-4]:1.555791619521E-1,((((1[&rate=5.404206546740702E-4]:6.876409370594E-2,(26[&rate=5.404206546740702E-4]:7.43837426258E-1,19[&rate=5.404206546740702E-4]:7.191798920115E-1)[&rate=5.404206546740702E-4]:1.112280373109E-1)[&rate=5.404206546740702E-4]:1.017418941651E-1,22[&rate=5.404206546740702E-4]:9.513279056792E-1)[&rate=5.404206546740702E-4]:2.570025589362E-1,((21[&rate=5.404206546740702E-4]:8.15801691292E-1,(23[&rate=5.404206546740702E-4]:4.548467478779E-1,18[&rate=5.404206546740702E-4]:4.356686656862E-1)[&rate=5.404206546740702E-4]:3.719138475237E-1)[&rate=5.404206546740702E-4]:4.356240507959E-2,(55[&rate=5.404206546740702E-4]:6.444086142823E-1,10[&rate=5.404206546740702E-4]:6.63586696474E-1)[&rate=5.404206546740702E-4]:1.108458930483E-1)[&rate=5.404206546740702E-4]:3.380074641342E-1)[&rate=5.404206546740702E-4]:2.461091629767E-3,39[&rate=5.404206546740702E-4]:4.914772062885E-2)[&rate=5.404206546740702E-4]:2.152032693941E-2)[&rate=5.404206546740702E-4]:4.598283238715E-2,(((56[&rate=5.404206546740702E-4]:2.26211394999E-1,60[&rate=5.404206546740702E-4]:2.289511210265E-1)[&rate=5.404206546740702E-4]:9.108547434194E-2,59[&rate=5.404206546740702E-4]:3.145571433135E-1)[&rate=5.404206546740702E-4]:1.697102971962E-1,57[&rate=5.404206546740702E-4]:4.897468925647E-1)[&rate=5.404206546740702E-4]:8.734793298565E-1)[&rate=5.404206546740702E-4]:2.365151074169E-1)[&rate=5.404206546740702E-4]:3.323430729223E-1,38[&rate=5.404206546740702E-4]:6.800296082397E-1)[&rate=5.404206546740702E-4]:6.369969849017E-1)[&rate=5.404206546740702E-4]:9.499853140771E-2)[&rate=5.404206546740702E-4]:8.438537922514E-2,(((((20[&rate=5.404206546740702E-4]:3.387816203598E-1,25[&rate=5.404206546740702E-4]:3.552199765241E-1)[&rate=5.404206546740702E-4]:5.245847683999E-1,(28[&rate=5.404206546740702E-4]:7.297997585028E-1,2[&rate=5.404206546740702E-4]:5.024024982288E-1)[&rate=5.404206546740702E-4]:1.883611508049E-1)[&rate=5.404206546740702E-4]:3.857954556263E-2,(24[&rate=5.404206546740702E-4]:6.760758637196E-1,(7[&rate=5.404206546740702E-4]:3.25009300495E-1,6[&rate=5.404206546740702E-4]:3.25009300495E-1)[&rate=5.404206546740702E-4]:2.44217248156E-1)[&rate=5.404206546740702E-4]:2.368289747123E-1)[&rate=5.404206546740702E-4]:1.562997385941E0,(14[&rate=5.404206546740702E-4]:2.419272428124E0,29[&rate=5.404206546740702E-4]:3.337795020063E-1)[&rate=5.404206546740702E-4]:1.835275701995E-3)[&rate=5.404206546740702E-4]:2.863263301605E-2,((62[&rate=5.404206546740702E-4]:4.064959314216E-1,30[&rate=5.404206546740702E-4]:3.491188822413E-1)[&rate=5.404206546740702E-4]:1.41845037922E-2,(34[&rate=5.404206546740702E-4]:2.223645109259E-1,61[&rate=5.404206546740702E-4]:4.13621341527E-1)[&rate=5.404206546740702E-4]:6.990062374144E-2)[&rate=5.404206546740702E-4]:9.440246908787E-4)[&rate=5.404206546740702E-4]:1.589989340561E-1);
tree STATE_32562000 [&joint=-18002.407570404088,lnP=-18002.407570404088] = [&R] ((((34[&rate=5.511404939568354E-4]:2.931476315412E-1,(62[&rate=5.511404939568354E-4]:4.146546959795E-1,((61[&rate=5.511404939568354E-4]:4.63418140641E-1,(14[&rate=5.511404939568354E-4]:2.419753621392E0,29[&rate=5.511404939568354E-4]:3.342606952745E-1)[&rate=5.511404939568354E-4]:8.938866131546E-3)[&rate=5.511404939568354E-4]:8.982167345738E-3,30[&rate=5.511404939568354E-4]:3.521817287518E-1)[&rate=5.511404939568354E-4]:5.095918047362E-3)[&rate=5.511404939568354E-4]:6.908236108242E-3)[&rate=5.511404939568354E-4]:2.833603305186E-2,(((20[&rate=5.511404939568354E-4]:5.568075774556E-1,25[&rate=5.511404939568354E-4]:5.7324593362E-1)[&rate=5.511404939568354E-4]:3.30163593966E-1,(28[&rate=5.511404939568354E-4]:7.831643161346E-1,2[&rate=5.511404939568354E-4]:5.557670558605E-1)[&rate=5.511404939568354E-4]:1.58601375835E-1)[&rate=5.511404939568354E-4]:1.499221006503E-1,(24[&rate=5.511404939568354E-4]:8.614111005281E-1,(7[&rate=5.511404939568354E-4]:9.032906539918E-2,6[&rate=5.511404939568354E-4]:9.032906539918E-2)[&rate=5.511404939568354E-4]:6.642327200604E-1)[&rate=5.511404939568354E-4]:1.864410756534E-1)[&rate=5.511404939568354E-4]:1.484957186443E0)[&rate=5.511404939568354E-4]:9.083107559715E-2,((35[&rate=5.511404939568354E-4]:4.8154035996E-1,(36[&rate=5.511404939568354E-4]:4.702960053067E-1,33[&rate=5.511404939568354E-4]:4.347768796238E-1)[&rate=5.511404939568354E-4]:3.310227815053E-2)[&rate=5.511404939568354E-4]:1.54758302459E-2,((((16[&rate=5.511404939568354E-4]:5.088602014259E-1,3[&rate=5.511404939568354E-4]:3.937917082753E-1)[&rate=5.511404939568354E-4]:6.639770501558E-1,(5[&rate=5.511404939568354E-4]:5.96649289416E-1,(9[&rate=5.511404939568354E-4]:2.956178435301E-1,13[&rate=5.511404939568354E-4]:3.339740079136E-1)[&rate=5.511404939568354E-4]:3.174698020503E-1)[&rate=5.511404939568354E-4]:5.131742635356E-1)[&rate=5.511404939568354E-4]:1.668774714615E-1,(((39[&rate=5.511404939568354E-4]:4.534991095286E-2,((1[&rate=5.511404939568354E-4]:1.726670424471E-1,(26[&rate=5.511404939568354E-4]:7.148978403981E-1,19[&rate=5.511404939568354E-4]:6.902403061517E-1)[&rate=5.511404939568354E-4]:2.440705719119E-1)[&rate=5.511404939568354E-4]:1.6466903858E-1,22[&rate=5.511404939568354E-4]:1.118157998835E0)[&rate=5.511404939568354E-4]:8.883574773388E-2)[&rate=5.511404939568354E-4]:1.673639282233E-2,((21[&rate=5.511404939568354E-4]:6.860132274783E-1,(23[&rate=5.511404939568354E-4]:5.535090728942E-1,18[&rate=5.511404939568354E-4]:5.343309907025E-1)[&rate=5.511404939568354E-4]:1.434630586938E-1)[&rate=5.511404939568354E-4]:2.459035250899E-1,(55[&rate=5.511404939568354E-4]:6.02131291946E-1,10[&rate=5.511404939568354E-4]:6.213093741378E-1)[&rate=5.511404939568354E-4]:2.256758715813E-1)[&rate=5.511404939568354E-4]:2.808544827136E-1)[&rate=5.511404939568354E-4]:2.71747718896E-2,((((56[&rate=5.511404939568354E-4]:2.49176288637E-1,60[&rate=5.511404939568354E-4]:2.519160146646E-1)[&rate=5.511404939568354E-4]:1.826133175358E-1,59[&rate=5.511404939568354E-4]:4.290498801455E-1)[&rate=5.511404939568354E-4]:1.510727132458E-1,57[&rate=5.511404939568354E-4]:5.856020454462E-1)[&rate=5.511404939568354E-4]:7.363659441032E-1,((((11[&rate=5.511404939568354E-4]:3.852566779397E-1,17[&rate=5.511404939568354E-4]:4.236128423233E-1)[&rate=5.511404939568354E-4]:4.838554243418E-1,((((50[&rate=5.511404939568354E-4]:2.743457344771E-1,48[&rate=5.511404939568354E-4]:3.565375152989E-1)[&rate=5.511404939568354E-4]:1.096890921274E-1,(45[&rate=5.511404939568354E-4]:4.157419816067E-1,43[&rate=5.511404939568354E-4]:3.96563899415E-1)[&rate=5.511404939568354E-4]:4.774489979224E-2)[&rate=5.511404939568354E-4]:1.307589344623E-1,44[&rate=5.511404939568354E-4]:5.723280076422E-1)[&rate=5.511404939568354E-4]:2.204818179757E-1,51[&rate=5.511404939568354E-4]:7.352755790425E-1)[&rate=5.511404939568354E-4]:5.164474241717E-2)[&rate=5.511404939568354E-4]:6.77789220314E-2,(((((40[&rate=5.511404939568354E-4]:3.176020943534E-1,42[&rate=5.511404939568354E-4]:3.176020943534E-1)[&rate=5.511404939568354E-4]:1.214366290704E-1,47[&rate=5.511404939568354E-4]:4.554770795882E-1)[&rate=5.511404939568354E-4]:1.830067919784E-2,54[&rate=5.511404939568354E-4]:6.491202245394E-1)[&rate=5.511404939568354E-4]:1.6093059624E-1,52[&rate=5.511404939568354E-4]:5.579960262589E-1)[&rate=5.511404939568354E-4]:2.398221994575E-1,(63[&rate=5.511404939568354E-4]:2.577488403212E-1,58[&rate=5.511404939568354E-4]:2.550091142939E-1)[&rate=5.511404939568354E-4]:5.784255497789E-1)[&rate=5.511404939568354E-4]:5.688101777463E-2)[&rate=5.511404939568354E-4]:4.469652895676E-2,(((27[&rate=5.511404939568354E-4]:4.58209963165E-1,4[&rate=5.511404939568354E-4]:2.85607223439E-1)[&rate=5.511404939568354E-4]:1.775418723057E-1,8[&rate=5.511404939568354E-4]:5.124641642379E-1)[&rate=5.511404939568354E-4]:3.039409586321E-1,(((12[&rate=5.511404939568354E-4]:5.009721665425E-1,15[&rate=5.511404939568354E-4]:5.393283309262E-1)[&rate=5.511404939568354E-4]:2.850119504519E-1,((41[&rate=5.511404939568354E-4]:3.985900675438E-1,53[&rate=5.511404939568354E-4]:4.287270538452E-1)[&rate=5.511404939568354E-4]:3.180279913351E-1,46[&rate=5.511404939568354E-4]:7.38535867098E-1)[&rate=5.511404939568354E-4]:4.196879784179E-2)[&rate=5.511404939568354E-4]:6.040232051797E-3,49[&rate=5.511404939568354E-4]:7.920243490463E-1)[&rate=5.511404939568354E-4]:3.259995190579E-2)[&rate=5.511404939568354E-4]:1.569632523176E-1)[&rate=5.511404939568354E-4]:1.677776965535E-1)[&rate=5.511404939568354E-4]:1.386842858118E-2)[&rate=5.511404939568354E-4]:1.381248802552E-1)[&rate=5.511404939568354E-4]:3.395750280585E-1,38[&rate=5.511404939568354E-4]:5.614815319236E-1)[&rate=5.511404939568354E-4]:7.802835167298E-1)[&rate=5.511404939568354E-4]:1.147521018968E-1)[&rate=5.511404939568354E-4]:2.124078392789E-1,((31[&rate=5.511404939568354E-4]:3.985091439546E-1,37[&rate=5.511404939568354E-4]:3.985091439546E-1)[&rate=5.511404939568354E-4]:4.932217332318E-2,32[&rate=5.511404939568354E-4]:5.325307708298E-1)[&rate=5.511404939568354E-4]:3.025743223005E-1);
tree STATE_32564000 [&joint=-17999.722787634655,lnP=-17999.722787634655] = [&R] ((((36[&rate=5.184476838679397E-4]:4.875407130588E-1,33[&rate=5.184476838679397E-4]:4.520215873759E-1)[&rate=5.184476838679397E-4]:1.420867395659E-1,((62[&rate=5.184476838679397E-4]:4.404961457107E-1,(((14[&rate=5.184476838679397E-4]:2.422425251956E0,30[&rate=5.184476838679397E-4]:3.369323258387E-1)[&rate=5.184476838679397E-4]:2.33471729886E-2,61[&rate=5.184476838679397E-4]:4.804980780622E-1)[&rate=5.184476838679397E-4]:3.830898852356E-3,29[&rate=5.184476838679397E-4]:3.641103976796E-1)[&rate=5.184476838679397E-4]:1.900869885078E-2)[&rate=5.184476838679397E-4]:1.580876186841E-2,(34[&rate=5.184476838679397E-4]:2.84191724831E-1,((((20[&rate=5.184476838679397E-4]:3.991664840919E-1,25[&rate=5.184476838679397E-4]:4.156048402563E-1)[&rate=5.184476838679397E-4]:5.366027529288E-1,28[&rate=5.184476838679397E-4]:9.905637575687E-1)[&rate=5.184476838679397E-4]:4.232360236277E-2,(24[&rate=5.184476838679397E-4]:7.612291537134E-1,(7[&rate=5.184476838679397E-4]:3.590234858285E-1,6[&rate=5.184476838679397E-4]:3.590234858285E-1)[&rate=5.184476838679397E-4]:2.953563528163E-1)[&rate=5.184476838679397E-4]:2.278225897797E-1)[&rate=5.184476838679397E-4]:3.051450429874E-1,2[&rate=5.184476838679397E-4]:1.110635142645E0)[&rate=5.184476838679397E-4]:1.201320636382E0)[&rate=5.184476838679397E-4]:4.369788220159E-2)[&rate=5.184476838679397E-4]:8.042637018239E-2)[&rate=5.184476838679397E-4]:5.965434672828E-3,(35[&rate=5.184476838679397E-4]:4.842316814843E-1,(((5[&rate=5.184476838679397E-4]:8.270318019708E-1,((9[&rate=5.184476838679397E-4]:4.065856077093E-1,13[&rate=5.184476838679397E-4]:4.449417720927E-1)[&rate=5.184476838679397E-4]:1.898563279539E-1,(16[&rate=5.184476838679397E-4]:4.373829702371E-1,3[&rate=5.184476838679397E-4]:3.223144770865E-1)[&rate=5.184476838679397E-4]:2.056343078918E-1)[&rate=5.184476838679397E-4]:2.47028222472E-1)[&rate=5.184476838679397E-4]:4.512077695673E-1,(((((47[&rate=5.184476838679397E-4]:4.713296588982E-1,40[&rate=5.184476838679397E-4]:4.548913027338E-1)[&rate=5.184476838679397E-4]:4.651597021206E-3,(42[&rate=5.184476838679397E-4]:4.288412176753E-1,54[&rate=5.184476838679397E-4]:6.206220395931E-1)[&rate=5.184476838679397E-4]:3.070168207967E-2)[&rate=5.184476838679397E-4]:4.506946278992E-1,(((63[&rate=5.184476838679397E-4]:4.028587191501E-1,58[&rate=5.184476838679397E-4]:4.001189931227E-1)[&rate=5.184476838679397E-4]:4.382188031491E-1,(((11[&rate=5.184476838679397E-4]:4.406520624216E-1,17[&rate=5.184476838679397E-4]:4.790082268053E-1)[&rate=5.184476838679397E-4]:4.13602510605E-1,51[&rate=5.184476838679397E-4]:7.720627922048E-1)[&rate=5.184476838679397E-4]:6.72227673945E-3,(((50[&rate=5.184476838679397E-4]:2.077622744248E-1,48[&rate=5.184476838679397E-4]:2.899540552466E-1)[&rate=5.184476838679397E-4]:2.82234154656E-1,(45[&rate=5.184476838679397E-4]:5.522243953799E-1,43[&rate=5.184476838679397E-4]:5.330463131882E-1)[&rate=5.184476838679397E-4]:1.722408849531E-2)[&rate=5.184476838679397E-4]:1.854644110515E-1,44[&rate=5.184476838679397E-4]:7.329950867077E-1)[&rate=5.184476838679397E-4]:1.033242288119E-1)[&rate=5.184476838679397E-4]:2.393628897125E-2)[&rate=5.184476838679397E-4]:2.339504151689E-3,52[&rate=5.184476838679397E-4]:8.050608620672E-1)[&rate=5.184476838679397E-4]:4.490269298428E-2)[&rate=5.184476838679397E-4]:1.201761693913E-1,(((12[&rate=5.184476838679397E-4]:4.12826803476E-1,15[&rate=5.184476838679397E-4]:4.511829678597E-1)[&rate=5.184476838679397E-4]:4.511134191457E-1,((27[&rate=5.184476838679397E-4]:4.729978028077E-1,4[&rate=5.184476838679397E-4]:3.003950630817E-1)[&rate=5.184476838679397E-4]:3.745752028012E-1,8[&rate=5.184476838679397E-4]:7.24285334376E-1)[&rate=5.184476838679397E-4]:1.314357101637E-1)[&rate=5.184476838679397E-4]:2.282453722489E-2,((41[&rate=5.184476838679397E-4]:4.485609736495E-1,(53[&rate=5.184476838679397E-4]:4.062440069706E-1,46[&rate=5.184476838679397E-4]:3.980248288883E-1)[&rate=5.184476838679397E-4]:7.24539529803E-2)[&rate=5.184476838679397E-4]:4.028444005401E-1,49[&rate=5.184476838679397E-4]:8.788026344634E-1)[&rate=5.184476838679397E-4]:7.96212538323E-3)[&rate=5.184476838679397E-4]:1.65566745418E-1)[&rate=5.184476838679397E-4]:1.745476981647E-1,((((56[&rate=5.184476838679397E-4]:5.184610525201E-1,60[&rate=5.184476838679397E-4]:5.212007785477E-1)[&rate=5.184476838679397E-4]:1.142379983513E-1,59[&rate=5.184476838679397E-4]:6.29959324844E-1)[&rate=5.184476838679397E-4]:1.316426148278E-2,57[&rate=5.184476838679397E-4]:6.486030383817E-1)[&rate=5.184476838679397E-4]:7.472517418432E-1,((39[&rate=5.184476838679397E-4]:1.253134324383E-1,((1[&rate=5.184476838679397E-4]:1.868845229172E-1,(26[&rate=5.184476838679397E-4]:8.168588293226E-1,19[&rate=5.184476838679397E-4]:7.922012950761E-1)[&rate=5.184476838679397E-4]:1.563270634575E-1)[&rate=5.184476838679397E-4]:9.386875876934E-2,22[&rate=5.184476838679397E-4]:1.061575199495E0)[&rate=5.184476838679397E-4]:2.253820685599E-1)[&rate=5.184476838679397E-4]:8.531767291904E-3,((21[&rate=5.184476838679397E-4]:7.316547140719E-1,(23[&rate=5.184476838679397E-4]:4.56816525225E-1,18[&rate=5.184476838679397E-4]:4.376384430333E-1)[&rate=5.184476838679397E-4]:2.857970929565E-1)[&rate=5.184476838679397E-4]:2.892427739795E-1,(55[&rate=5.184476838679397E-4]:6.11338360085E-1,10[&rate=5.184476838679397E-4]:6.305164422768E-1)[&rate=5.184476838679397E-4]:3.054495389254E-1)[&rate=5.184476838679397E-4]:2.636326431855E-1)[&rate=5.184476838679397E-4]:1.543423802896E-2)[&rate=5.184476838679397E-4]:3.627162930579E-3)[&rate=5.184476838679397E-4]:7.601790235525E-2)[&rate=5.184476838679397E-4]:2.952273071613E-1,38[&rate=5.184476838679397E-4]:5.186723581513E-1)[&rate=5.184476838679397E-4]:8.103081817804E-1)[&rate=5.184476838679397E-4]:1.295032823161E-1)[&rate=5.184476838679397E-4]:7.873860548285E-2,((31[&rate=5.184476838679397E-4]:2.728035042412E-1,37[&rate=5.184476838679397E-4]:2.728035042412E-1)[&rate=5.184476838679397E-4]:2.471399823432E-1,32[&rate=5.184476838679397E-4]:6.046429401365E-1)[&rate=5.184476838679397E-4]:9.875959089545E-2);
tree STATE_32566000 [&joint=-18005.793895864575,lnP=-18005.793895864575] = [&R] (((36[&rate=4.945699179797056E-4]:6.092234073352E-1,33[&rate=4.945699179797056E-4]:5.737042816523E-1)[&rate=4.945699179797056E-4]:1.667474974927E-1,(((30[&rate=4.945699179797056E-4]:4.704002650761E-1,(14[&rate=4.945699179797056E-4]:2.421145376869E0,62[&rate=4.945699179797056E-4]:3.930294999325E-1)[&rate=4.945699179797056E-4]:1.347478143239E-1)[&rate=4.945699179797056E-4]:5.139243078818E-2,((((5[&rate=4.945699179797056E-4]:8.265201358877E-1,((16[&rate=4.945699179797056E-4]:4.880050525043E-1,3[&rate=4.945699179797056E-4]:3.729365593537E-1)[&rate=4.945699179797056E-4]:3.594703395273E-1,(9[&rate=4.945699179797056E-4]:4.584893503024E-1,13[&rate=4.945699179797056E-4]:4.968455146859E-1)[&rate=4.945699179797056E-4]:3.424106992634E-1)[&rate=4.945699179797056E-4]:4.205844248628E-2)[&rate=4.945699179797056E-4]:6.815764806506E-1,(((((56[&rate=4.945699179797056E-4]:5.121577255752E-1,60[&rate=4.945699179797056E-4]:5.148974516028E-1)[&rate=4.945699179797056E-4]:7.557233969909E-2,59[&rate=4.945699179797056E-4]:5.849903392469E-1)[&rate=4.945699179797056E-4]:9.070603962519E-2,57[&rate=4.945699179797056E-4]:6.811758309271E-1)[&rate=4.945699179797056E-4]:7.005814159395E-1,(((((11[&rate=4.945699179797056E-4]:3.477466556737E-1,17[&rate=4.945699179797056E-4]:3.861028200574E-1)[&rate=4.945699179797056E-4]:1.412876032921E-1,51[&rate=4.945699179797056E-4]:4.06842478144E-1)[&rate=4.945699179797056E-4]:3.930648741507E-1,((((50[&rate=4.945699179797056E-4]:1.09639771016E-1,48[&rate=4.945699179797056E-4]:1.918315518379E-1)[&rate=4.945699179797056E-4]:1.738586707461E-1,45[&rate=4.945699179797056E-4]:3.629504965567E-1)[&rate=4.945699179797056E-4]:1.187832871555E-1,43[&rate=4.945699179797056E-4]:4.625557015205E-1)[&rate=4.945699179797056E-4]:1.234787354654E-1,44[&rate=4.945699179797056E-4]:5.832947109585E-1)[&rate=4.945699179797056E-4]:2.741468879116E-1)[&rate=4.945699179797056E-4]:1.960890911254E-1,(((((47[&rate=4.945699179797056E-4]:1.705954007429E-1,40[&rate=4.945699179797056E-4]:1.541570445785E-1)[&rate=4.945699179797056E-4]:2.429592553764E-1,42[&rate=4.945699179797056E-4]:3.971162999549E-1)[&rate=4.945699179797056E-4]:2.494639606262E-1,54[&rate=4.945699179797056E-4]:8.383610824989E-1)[&rate=4.945699179797056E-4]:2.258252309993E-1,52[&rate=4.945699179797056E-4]:8.121315189777E-1)[&rate=4.945699179797056E-4]:3.607392985585E-2,(63[&rate=4.945699179797056E-4]:3.921648270134E-1,58[&rate=4.945699179797056E-4]:3.894251009861E-1)[&rate=4.945699179797056E-4]:4.943967862038E-1)[&rate=4.945699179797056E-4]:1.477909945866E-1)[&rate=4.945699179797056E-4]:5.994796137056E-2,((41[&rate=4.945699179797056E-4]:7.872814116671E-1,(46[&rate=4.945699179797056E-4]:5.392582841616E-1,53[&rate=4.945699179797056E-4]:5.474774622439E-1)[&rate=4.945699179797056E-4]:2.699409357245E-1)[&rate=4.945699179797056E-4]:8.236523818842E-2,((12[&rate=4.945699179797056E-4]:4.125265431863E-1,15[&rate=4.945699179797056E-4]:4.5088270757E-1)[&rate=4.945699179797056E-4]:4.400910659508E-1,(8[&rate=4.945699179797056E-4]:6.155442837699E-1,((27[&rate=4.945699179797056E-4]:5.162738934847E-1,4[&rate=4.945699179797056E-4]:3.436711537587E-1)[&rate=4.945699179797056E-4]:5.678576446757E-2,49[&rate=4.945699179797056E-4]:4.579911648015E-1)[&rate=4.945699179797056E-4]:1.657722970505E-1)[&rate=4.945699179797056E-4]:2.288541472851E-1)[&rate=4.945699179797056E-4]:4.442630099222E-2)[&rate=4.945699179797056E-4]:2.410922754832E-1)[&rate=4.945699179797056E-4]:7.101832152784E-2)[&rate=4.945699179797056E-4]:9.418292911979E-2,((39[&rate=4.945699179797056E-4]:1.223647814344E-1,((1[&rate=4.945699179797056E-4]:1.656728545741E-1,(26[&rate=4.945699179797056E-4]:9.022767520708E-1,19[&rate=4.945699179797056E-4]:8.776192178243E-1)[&rate=4.945699179797056E-4]:4.969747236627E-2)[&rate=4.945699179797056E-4]:4.98085594302E-2,22[&rate=4.945699179797056E-4]:9.963033318125E-1)[&rate=4.945699179797056E-4]:2.877052852383E-1)[&rate=4.945699179797056E-4]:1.292560394108E-2,((21[&rate=4.945699179797056E-4]:6.259360739698E-1,(23[&rate=4.945699179797056E-4]:5.055550725438E-1,18[&rate=4.945699179797056E-4]:4.863769903521E-1)[&rate=4.945699179797056E-4]:1.313399055356E-1)[&rate=4.945699179797056E-4]:3.271869847947E-1,(55[&rate=4.945699179797056E-4]:6.13985453435E-1,10[&rate=4.945699179797056E-4]:6.331635356268E-1)[&rate=4.945699179797056E-4]:2.350280162885E-1)[&rate=4.945699179797056E-4]:3.328522581177E-1)[&rate=4.945699179797056E-4]:9.407444814506E-2)[&rate=4.945699179797056E-4]:2.294167145246E-1)[&rate=4.945699179797056E-4]:8.95727066168E-1,38[&rate=4.945699179797056E-4]:1.349029162158E0)[&rate=4.945699179797056E-4]:9.658547327764E-2,(61[&rate=4.945699179797056E-4]:5.466981900541E-1,(((28[&rate=4.945699179797056E-4]:1.114433389193E0,((24[&rate=4.945699179797056E-4]:5.544312203095E-1,(7[&rate=4.945699179797056E-4]:3.750348101256E-1,6[&rate=4.945699179797056E-4]:3.750348101256E-1)[&rate=4.945699179797056E-4]:7.25470951153E-2)[&rate=4.945699179797056E-4]:4.476559193594E-1,(20[&rate=4.945699179797056E-4]:4.286516614119E-1,25[&rate=4.945699179797056E-4]:4.450900175763E-1)[&rate=4.945699179797056E-4]:5.624765741473E-1)[&rate=4.945699179797056E-4]:6.851063308615E-2)[&rate=4.945699179797056E-4]:1.43326136884E-1,2[&rate=4.945699179797056E-4]:1.030362265803E0)[&rate=4.945699179797056E-4]:1.290606667222E0,(29[&rate=4.945699179797056E-4]:3.495340244914E-1,34[&rate=4.945699179797056E-4]:2.784957731252E-1)[&rate=4.945699179797056E-4]:1.470910570432E-2)[&rate=4.945699179797056E-4]:6.223648062348E-2)[&rate=4.945699179797056E-4]:4.5970865623E-2)[&rate=4.945699179797056E-4]:4.934221942214E-2)[&rate=4.945699179797056E-4]:1.021437273491E-1,35[&rate=4.945699179797056E-4]:7.523517237597E-1)[&rate=4.945699179797056E-4]:1.761257570971E-3)[&rate=4.945699179797056E-4]:5.411231893277E-2,((31[&rate=4.945699179797056E-4]:3.972351240413E-1,37[&rate=4.945699179797056E-4]:3.972351240413E-1)[&rate=4.945699179797056E-4]:1.360069899401E-1,32[&rate=4.945699179797056E-4]:6.179415675335E-1)[&rate=4.945699179797056E-4]:2.012126944787E-1);
tree STATE_32568000 [&joint=-18024.240232455915,lnP=-18024.240232455915] = [&R] (31[&rate=5.434364300931829E-4]:7.065703995874E-1,((32[&rate=5.434364300931829E-4]:6.714942152751E-1,37[&rate=5.434364300931829E-4]:5.86794761723E-1)[&rate=5.434364300931829E-4]:1.087948412004E-1,((36[&rate=5.434364300931829E-4]:6.57482224803E-1,33[&rate=5.434364300931829E-4]:6.219630991201E-1)[&rate=5.434364300931829E-4]:1.312600215133E-1,(((((((((20[&rate=5.434364300931829E-4]:2.758800199562E-1,25[&rate=5.434364300931829E-4]:2.923183761206E-1)[&rate=5.434364300931829E-4]:7.898249118274E-1,(28[&rate=5.434364300931829E-4]:1.118139384458E0,(24[&rate=5.434364300931829E-4]:1.00578045346E0,(7[&rate=5.434364300931829E-4]:2.687026699332E-1,6[&rate=5.434364300931829E-4]:2.687026699332E-1)[&rate=5.434364300931829E-4]:6.302284684585E-1)[&rate=5.434364300931829E-4]:6.852331455976E-2)[&rate=5.434364300931829E-4]:2.360067873296E-3)[&rate=5.434364300931829E-4]:1.350341197756E-1,2[&rate=5.434364300931829E-4]:1.028136311833E0)[&rate=5.434364300931829E-4]:1.377882121612E0,((62[&rate=5.434364300931829E-4]:2.441628624601E-1,34[&rate=5.434364300931829E-4]:1.157475619136E-1)[&rate=5.434364300931829E-4]:1.829605255314E-1,14[&rate=5.434364300931829E-4]:2.455239264928E0)[&rate=5.434364300931829E-4]:7.954629180444E-2)[&rate=5.434364300931829E-4]:5.493437490101E-2,29[&rate=5.434364300931829E-4]:5.042270055166E-1)[&rate=5.434364300931829E-4]:9.488497673654E-3,61[&rate=5.434364300931829E-4]:6.339340824252E-1)[&rate=5.434364300931829E-4]:3.353898653845E-2,30[&rate=5.434364300931829E-4]:5.472544897287E-1)[&rate=5.434364300931829E-4]:8.124561240344E-3,((((9[&rate=5.434364300931829E-4]:3.053402883932E-1,13[&rate=5.434364300931829E-4]:3.436964527766E-1)[&rate=5.434364300931829E-4]:4.098270460453E-1,((16[&rate=5.434364300931829E-4]:4.318913484381E-1,3[&rate=5.434364300931829E-4]:3.168228552875E-1)[&rate=5.434364300931829E-4]:9.843947572681E-2,5[&rate=5.434364300931829E-4]:4.673171255348E-1)[&rate=5.434364300931829E-4]:2.314118527393E-1)[&rate=5.434364300931829E-4]:6.381976216239E-1,((((((21[&rate=5.434364300931829E-4]:9.31031675099E-1,(23[&rate=5.434364300931829E-4]:4.038325607814E-1,18[&rate=5.434364300931829E-4]:3.846544785897E-1)[&rate=5.434364300931829E-4]:5.381580184272E-1)[&rate=5.434364300931829E-4]:2.066493294518E-2,(55[&rate=5.434364300931829E-4]:6.12590460483E-1,10[&rate=5.434364300931829E-4]:6.317685426747E-1)[&rate=5.434364300931829E-4]:2.349965585202E-1)[&rate=5.434364300931829E-4]:2.558301914297E-1,39[&rate=5.434364300931829E-4]:5.684186796711E-2)[&rate=5.434364300931829E-4]:1.521344122634E-1,((1[&rate=5.434364300931829E-4]:3.128761496768E-2,(26[&rate=5.434364300931829E-4]:5.658849169951E-1,19[&rate=5.434364300931829E-4]:5.412273827486E-1)[&rate=5.434364300931829E-4]:2.517040678355E-1)[&rate=5.434364300931829E-4]:1.852855055943E-1,22[&rate=5.434364300931829E-4]:9.973950383702E-1)[&rate=5.434364300931829E-4]:3.732250774767E-1)[&rate=5.434364300931829E-4]:2.336451767545E-2,(((60[&rate=5.434364300931829E-4]:3.823890286824E-1,56[&rate=5.434364300931829E-4]:3.796493026548E-1)[&rate=5.434364300931829E-4]:1.820851171903E-1,59[&rate=5.434364300931829E-4]:5.589946938177E-1)[&rate=5.434364300931829E-4]:2.239802071266E-1,57[&rate=5.434364300931829E-4]:7.884543529992E-1)[&rate=5.434364300931829E-4]:6.904617873725E-1)[&rate=5.434364300931829E-4]:6.870662583371E-4,((((((44[&rate=5.434364300931829E-4]:6.158407340522E-1,43[&rate=5.434364300931829E-4]:6.185804600796E-1)[&rate=5.434364300931829E-4]:5.534024079262E-2,((50[&rate=5.434364300931829E-4]:1.495899101347E-1,48[&rate=5.434364300931829E-4]:2.317816909565E-1)[&rate=5.434364300931829E-4]:2.968364066443E-1,45[&rate=5.434364300931829E-4]:5.258783715735E-1)[&rate=5.434364300931829E-4]:1.672204114905E-1)[&rate=5.434364300931829E-4]:2.784012644962E-1,(51[&rate=5.434364300931829E-4]:5.791279916044E-1,(11[&rate=5.434364300931829E-4]:4.3511644127E-1,17[&rate=5.434364300931829E-4]:4.734726056537E-1)[&rate=5.434364300931829E-4]:2.262033311563E-1)[&rate=5.434364300931829E-4]:3.129200011612E-1)[&rate=5.434364300931829E-4]:1.476335977266E-1,((63[&rate=5.434364300931829E-4]:3.18509745832E-1,58[&rate=5.434364300931829E-4]:3.157700198046E-1)[&rate=5.434364300931829E-4]:5.432367069747E-1,(40[&rate=5.434364300931829E-4]:5.879942615352E-1,(42[&rate=5.434364300931829E-4]:4.473192758307E-1,(47[&rate=5.434364300931829E-4]:2.177923081833E-1,54[&rate=5.434364300931829E-4]:3.931347739367E-1)[&rate=5.434364300931829E-4]:2.459653238118E-1)[&rate=5.434364300931829E-4]:1.406749857045E-1)[&rate=5.434364300931829E-4]:2.956699994906E-1)[&rate=5.434364300931829E-4]:2.162913020692E-1)[&rate=5.434364300931829E-4]:2.94096245358E-2,52[&rate=5.434364300931829E-4]:1.069091215028E0)[&rate=5.434364300931829E-4]:1.261459897253E-1,(((41[&rate=5.434364300931829E-4]:5.99332004856E-1,46[&rate=5.434364300931829E-4]:6.212498130751E-1)[&rate=5.434364300931829E-4]:2.142661524251E-2,49[&rate=5.434364300931829E-4]:6.481558803723E-1)[&rate=5.434364300931829E-4]:4.715902204327E-1,((8[&rate=5.434364300931829E-4]:6.070793293409E-1,((12[&rate=5.434364300931829E-4]:4.015653523875E-1,15[&rate=5.434364300931829E-4]:4.399215167712E-1)[&rate=5.434364300931829E-4]:1.83245681955E-1,(27[&rate=5.434364300931829E-4]:3.137222317063E-1,4[&rate=5.434364300931829E-4]:1.411194919802E-1)[&rate=5.434364300931829E-4]:3.861572957871E-1)[&rate=5.434364300931829E-4]:3.048747308044E-2)[&rate=5.434364300931829E-4]:7.599633328204E-3,53[&rate=5.434364300931829E-4]:6.256378667788E-1)[&rate=5.434364300931829E-4]:4.968479600538E-1)[&rate=5.434364300931829E-4]:1.576828847701E-1)[&rate=5.434364300931829E-4]:2.957148132871E-2)[&rate=5.434364300931829E-4]:5.458366724058E-2)[&rate=5.434364300931829E-4]:3.395445257401E-1,38[&rate=5.434364300931829E-4]:6.216766050901E-1)[&rate=5.434364300931829E-4]:9.068666048728E-1)[&rate=5.434364300931829E-4]:4.347084141588E-2,35[&rate=5.434364300931829E-4]:7.272651929313E-1)[&rate=5.434364300931829E-4]:3.961912988778E-2)[&rate=5.434364300931829E-4]:2.475771907678E-3)[&rate=5.434364300931829E-4]:1.098079666402E-2);
tree STATE_32570000 [&joint=-18029.576198931292,lnP=-18029.576198931292] = [&R] (((((((9[&rate=5.728624779084046E-4]:4.824750375602E-1,13[&rate=5.728624779084046E-4]:5.208312019437E-1)[&rate=5.728624779084046E-4]:2.599805225405E-1,((16[&rate=5.728624779084046E-4]:4.237748982426E-1,3[&rate=5.728624779084046E-4]:3.08706405092E-1)[&rate=5.728624779084046E-4]:8.16411793392E-2,5[&rate=5.728624779084046E-4]:4.424023789516E-1)[&rate=5.728624779084046E-4]:2.836148249847E-1)[&rate=5.728624779084046E-4]:7.452206227983E-1,(((((21[&rate=5.728624779084046E-4]:6.201287390543E-1,(23[&rate=5.728624779084046E-4]:5.141437617112E-1,18[&rate=5.728624779084046E-4]:4.949656795195E-1)[&rate=5.728624779084046E-4]:1.169438814527E-1)[&rate=5.728624779084046E-4]:8.307733137362E-2,(55[&rate=5.728624779084046E-4]:3.901151563392E-1,10[&rate=5.728624779084046E-4]:4.092932385309E-1)[&rate=5.728624779084046E-4]:2.089813250478E-1)[&rate=5.728624779084046E-4]:6.172286643028E-1,(((1[&rate=5.728624779084046E-4]:1.338126994631E-1,(26[&rate=5.728624779084046E-4]:7.68810993061E-1,19[&rate=5.728624779084046E-4]:7.441534588145E-1)[&rate=5.728624779084046E-4]:1.51303076265E-1)[&rate=5.728624779084046E-4]:9.618754204775E-2,22[&rate=5.728624779084046E-4]:1.010822159319E0)[&rate=5.728624779084046E-4]:3.148212204544E-1,39[&rate=5.728624779084046E-4]:1.63999544157E-1)[&rate=5.728624779084046E-4]:5.750259066959E-3)[&rate=5.728624779084046E-4]:8.679336928306E-2,(((((42[&rate=5.728624779084046E-4]:3.661559397044E-1,47[&rate=5.728624779084046E-4]:3.825942958688E-1)[&rate=5.728624779084046E-4]:1.277504776928E-1,(54[&rate=5.728624779084046E-4]:5.553167054958E-1,40[&rate=5.728624779084046E-4]:3.63535883578E-1)[&rate=5.728624779084046E-4]:1.303705338191E-1)[&rate=5.728624779084046E-4]:3.115423283526E-1,(52[&rate=5.728624779084046E-4]:7.034062939071E-1,(63[&rate=5.728624779084046E-4]:3.553715164505E-1,58[&rate=5.728624779084046E-4]:3.526317904232E-1)[&rate=5.728624779084046E-4]:3.863909418402E-1)[&rate=5.728624779084046E-4]:4.176847923988E-2)[&rate=5.728624779084046E-4]:2.685213509225E-1,(((((50[&rate=5.728624779084046E-4]:1.773308108951E-1,48[&rate=5.728624779084046E-4]:2.595225917169E-1)[&rate=5.728624779084046E-4]:1.321504899092E-1,45[&rate=5.728624779084046E-4]:3.889333555987E-1)[&rate=5.728624779084046E-4]:6.697796361303E-2,44[&rate=5.728624779084046E-4]:4.339935109927E-1)[&rate=5.728624779084046E-4]:6.047287028083E-3,43[&rate=5.728624779084046E-4]:4.427805240481E-1)[&rate=5.728624779084046E-4]:2.510284908123E-1,(17[&rate=5.728624779084046E-4]:4.555281821958E-1,(11[&rate=5.728624779084046E-4]:3.70832127817E-1,51[&rate=5.728624779084046E-4]:2.886403469951E-1)[&rate=5.728624779084046E-4]:4.63398899951E-2)[&rate=5.728624779084046E-4]:2.985548052674E-1)[&rate=5.728624779084046E-4]:3.801610818118E-1)[&rate=5.728624779084046E-4]:2.203763282492E-1,(((49[&rate=5.728624779084046E-4]:4.124484486599E-1,(53[&rate=5.728624779084046E-4]:3.560144268416E-1,8[&rate=5.728624779084046E-4]:3.45055522732E-1)[&rate=5.728624779084046E-4]:5.917374784588E-2)[&rate=5.728624779084046E-4]:1.003225778616E-1,(27[&rate=5.728624779084046E-4]:4.354470503332E-1,4[&rate=5.728624779084046E-4]:2.628443106072E-1)[&rate=5.728624779084046E-4]:1.923924693391E-1)[&rate=5.728624779084046E-4]:3.708004661245E-1,((12[&rate=5.728624779084046E-4]:4.193150036708E-1,15[&rate=5.728624779084046E-4]:4.576711680545E-1)[&rate=5.728624779084046E-4]:4.459521308534E-1,(41[&rate=5.728624779084046E-4]:6.118764181203E-1,46[&rate=5.728624779084046E-4]:6.337942263394E-1)[&rate=5.728624779084046E-4]:2.2599345613E-1)[&rate=5.728624779084046E-4]:1.830435812177E-2)[&rate=5.728624779084046E-4]:4.326927404946E-1)[&rate=5.728624779084046E-4]:1.425154210614E-2)[&rate=5.728624779084046E-4]:1.060409244737E-2,((56[&rate=5.728624779084046E-4]:5.03106201861E-1,(59[&rate=5.728624779084046E-4]:2.600314882374E-1,60[&rate=5.728624779084046E-4]:2.655109402924E-1)[&rate=5.728624779084046E-4]:2.403349875962E-1)[&rate=5.728624779084046E-4]:1.389223100294E-1,57[&rate=5.728624779084046E-4]:6.44768237918E-1)[&rate=5.728624779084046E-4]:8.689543695022E-1)[&rate=5.728624779084046E-4]:1.547754932872E-1)[&rate=5.728624779084046E-4]:2.408646545177E-1,38[&rate=5.728624779084046E-4]:6.573079607044E-1)[&rate=5.728624779084046E-4]:9.302169101838E-1,(61[&rate=5.728624779084046E-4]:6.68108331986E-1,31[&rate=5.728624779084046E-4]:6.025345614941E-1)[&rate=5.728624779084046E-4]:6.64709591433E-2)[&rate=5.728624779084046E-4]:1.734608773495E-2,((62[&rate=5.728624779084046E-4]:5.846904062771E-1,(((24[&rate=5.728624779084046E-4]:5.251098624027E-1,(7[&rate=5.728624779084046E-4]:1.738056589778E-1,6[&rate=5.728624779084046E-4]:1.738056589778E-1)[&rate=5.728624779084046E-4]:2.444548883564E-1)[&rate=5.728624779084046E-4]:2.904798062353E-1,((20[&rate=5.728624779084046E-4]:3.997832954991E-1,25[&rate=5.728624779084046E-4]:4.162216516634E-1)[&rate=5.728624779084046E-4]:3.615912092119E-1,28[&rate=5.728624779084046E-4]:8.16169025259E-1)[&rate=5.728624779084046E-4]:4.32562598175E-2)[&rate=5.728624779084046E-4]:6.053622719751E-1,2[&rate=5.728624779084046E-4]:1.237390296778E0)[&rate=5.728624779084046E-4]:1.246648863149E0)[&rate=5.728624779084046E-4]:6.331751268016E-2,((14[&rate=5.728624779084046E-4]:2.614092400186E0,34[&rate=5.728624779084046E-4]:4.575612227021E-1)[&rate=5.728624779084046E-4]:1.485902473751E-2,29[&rate=5.728624779084046E-4]:5.434584988058E-1)[&rate=5.728624779084046E-4]:4.717237097113E-2)[&rate=5.728624779084046E-4]:4.107592985241E-2)[&rate=5.728624779084046E-4]:6.139317470287E-2,(((36[&rate=5.728624779084046E-4]:7.270022700008E-1,33[&rate=5.728624779084046E-4]:6.91483144318E-1)[&rate=5.728624779084046E-4]:3.662815534626E-2,(35[&rate=5.728624779084046E-4]:7.017024410523E-1,(32[&rate=5.728624779084046E-4]:4.748596828811E-1,37[&rate=5.728624779084046E-4]:3.901602293291E-1)[&rate=5.728624779084046E-4]:2.377717199199E-1)[&rate=5.728624779084046E-4]:4.007006079756E-2)[&rate=5.728624779084046E-4]:6.027465863571E-2,30[&rate=5.728624779084046E-4]:6.736318599393E-1)[&rate=5.728624779084046E-4]:1.946811439295E-2);
tree STATE_32572000 [&joint=-18014.612149766323,lnP=-18014.612149766323] = [&R] (30[&rate=6.097917774074631E-4]:7.196792675131E-1,(61[&rate=6.097917774074631E-4]:8.296024817149E-1,(31[&rate=6.097917774074631E-4]:7.20194851786E-1,(((34[&rate=6.097917774074631E-4]:4.437803609486E-1,(((28[&rate=6.097917774074631E-4]:8.735532741217E-1,(20[&rate=6.097917774074631E-4]:2.995867714855E-1,25[&rate=6.097917774074631E-4]:3.160251276498E-1)[&rate=6.097917774074631E-4]:5.191719820881E-1)[&rate=6.097917774074631E-4]:2.045222527637E-2,(24[&rate=6.097917774074631E-4]:7.640245896577E-1,(7[&rate=6.097917774074631E-4]:2.588627081422E-1,6[&rate=6.097917774074631E-4]:2.588627081422E-1)[&rate=6.097917774074631E-4]:3.98312566447E-1)[&rate=6.097917774074631E-4]:8.614529330195E-2)[&rate=6.097917774074631E-4]:3.748699585638E-1,2[&rate=6.097917774074631E-4]:1.041478197688E0)[&rate=6.097917774074631E-4]:1.430066217456E0)[&rate=6.097917774074631E-4]:6.543000071585E-2,((14[&rate=6.097917774074631E-4]:2.596947638678E0,29[&rate=6.097917774074631E-4]:5.114547125605E-1)[&rate=6.097917774074631E-4]:3.738028909364E-2,62[&rate=6.097917774074631E-4]:6.062120508345E-1)[&rate=6.097917774074631E-4]:3.141361137648E-2)[&rate=6.097917774074631E-4]:6.563929144167E-2,((((32[&rate=6.097917774074631E-4]:3.938683490963E-1,37[&rate=6.097917774074631E-4]:3.091688955443E-1)[&rate=6.097917774074631E-4]:2.497671775163E-1,35[&rate=6.097917774074631E-4]:6.327065648639E-1)[&rate=6.097917774074631E-4]:7.008620388523E-2,(36[&rate=6.097917774074631E-4]:6.808844669094E-1,33[&rate=6.097917774074631E-4]:6.453653412266E-1)[&rate=6.097917774074631E-4]:4.376622533697E-2)[&rate=6.097917774074631E-4]:4.675076704964E-2,((((9[&rate=6.097917774074631E-4]:3.064241143102E-1,13[&rate=6.097917774074631E-4]:3.447802786937E-1)[&rate=6.097917774074631E-4]:4.915015834932E-1,(5[&rate=6.097917774074631E-4]:7.121507406681E-1,(16[&rate=6.097917774074631E-4]:3.005006347884E-1,3[&rate=6.097917774074631E-4]:1.854321416378E-1)[&rate=6.097917774074631E-4]:4.746638045098E-1)[&rate=6.097917774074631E-4]:6.933660097095E-2)[&rate=6.097917774074631E-4]:7.273717098148E-1,(((39[&rate=6.097917774074631E-4]:7.611684894946E-2,(((1[&rate=6.097917774074631E-4]:3.384710149906E-2,(26[&rate=6.097917774074631E-4]:4.698400068363E-1,19[&rate=6.097917774074631E-4]:4.451824725898E-1)[&rate=6.097917774074631E-4]:3.503084645257E-1)[&rate=6.097917774074631E-4]:2.145064316367E-1,22[&rate=6.097917774074631E-4]:1.029175450944E0)[&rate=6.097917774074631E-4]:1.972235638602E-1,((21[&rate=6.097917774074631E-4]:4.166836716453E-1,(23[&rate=6.097917774074631E-4]:3.663932414698E-1,18[&rate=6.097917774074631E-4]:3.472151592781E-1)[&rate=6.097917774074631E-4]:6.124933428507E-2)[&rate=6.097917774074631E-4]:1.345780449484E-1,(55[&rate=6.097917774074631E-4]:3.290942691702E-1,10[&rate=6.097917774074631E-4]:3.482723513619E-1)[&rate=6.097917774074631E-4]:1.180578583825E-1)[&rate=6.097917774074631E-4]:6.641783941009E-1)[&rate=6.097917774074631E-4]:1.13616697616E-2)[&rate=6.097917774074631E-4]:1.561845558665E-1,(((((54[&rate=6.097917774074631E-4]:6.308693685799E-1,(42[&rate=6.097917774074631E-4]:4.001910934792E-1,47[&rate=6.097917774074631E-4]:4.166294496435E-1)[&rate=6.097917774074631E-4]:3.889745318294E-2)[&rate=6.097917774074631E-4]:7.197381441451E-2,40[&rate=6.097917774074631E-4]:5.110623610766E-1)[&rate=6.097917774074631E-4]:1.922620560026E-1,((63[&rate=6.097917774074631E-4]:3.152368943076E-1,58[&rate=6.097917774074631E-4]:3.124971682802E-1)[&rate=6.097917774074631E-4]:2.769058039368E-1,52[&rate=6.097917774074631E-4]:5.537865338607E-1)[&rate=6.097917774074631E-4]:8.926391061571E-2)[&rate=6.097917774074631E-4]:2.277366905209E-1,((51[&rate=6.097917774074631E-4]:6.067722275608E-1,(11[&rate=6.097917774074631E-4]:5.54069377422E-1,17[&rate=6.097917774074631E-4]:5.924255418057E-1)[&rate=6.097917774074631E-4]:1.348946309606E-1)[&rate=6.097917774074631E-4]:2.310679385683E-1,((44[&rate=6.097917774074631E-4]:3.098717494314E-1,43[&rate=6.097917774074631E-4]:3.126114754587E-1)[&rate=6.097917774074631E-4]:4.538110731417E-1,((50[&rate=6.097917774074631E-4]:1.718010022285E-1,48[&rate=6.097917774074631E-4]:2.539927830504E-1)[&rate=6.097917774074631E-4]:1.852460656138E-1,45[&rate=6.097917774074631E-4]:4.364991226368E-1)[&rate=6.097917774074631E-4]:3.491015081553E-1)[&rate=6.097917774074631E-4]:1.316915901315E-1)[&rate=6.097917774074631E-4]:3.294696886815E-2)[&rate=6.097917774074631E-4]:1.527209077123E-1,((12[&rate=6.097917774074631E-4]:4.215947448596E-1,15[&rate=6.097917774074631E-4]:4.599509092433E-1)[&rate=6.097917774074631E-4]:3.414256932224E-1,(((41[&rate=6.097917774074631E-4]:5.834485193709E-1,49[&rate=6.097917774074631E-4]:6.108457796447E-1)[&rate=6.097917774074631E-4]:1.010846597148E-1,46[&rate=6.097917774074631E-4]:7.064509873047E-1)[&rate=6.097917774074631E-4]:3.119227841978E-2,((53[&rate=6.097917774074631E-4]:4.174254640552E-1,8[&rate=6.097917774074631E-4]:4.064665599455E-1)[&rate=6.097917774074631E-4]:2.479643190196E-1,(27[&rate=6.097917774074631E-4]:5.198595978575E-1,4[&rate=6.097917774074631E-4]:3.472568581314E-1)[&rate=6.097917774074631E-4]:2.578589523405E-1)[&rate=6.097917774074631E-4]:8.047266073207E-2)[&rate=6.097917774074631E-4]:1.989772030271E-2)[&rate=6.097917774074631E-4]:3.426793854495E-1)[&rate=6.097917774074631E-4]:2.005741840241E-1)[&rate=6.097917774074631E-4]:1.603628291111E-2,((59[&rate=6.097917774074631E-4]:4.214349659367E-1,(56[&rate=6.097917774074631E-4]:3.902650660593E-1,60[&rate=6.097917774074631E-4]:3.930047920869E-1)[&rate=6.097917774074631E-4]:3.390962590475E-2)[&rate=6.097917774074631E-4]:4.265094003701E-2,57[&rate=6.097917774074631E-4]:4.695653580287E-1)[&rate=6.097917774074631E-4]:1.025347672164E0)[&rate=6.097917774074631E-4]:2.112062952337E-1)[&rate=6.097917774074631E-4]:7.119158460209E-1,38[&rate=6.097917774074631E-4]:1.165980376927E0)[&rate=6.097917774074631E-4]:4.283120173196E-1)[&rate=6.097917774074631E-4]:2.47596692198E-2)[&rate=6.097917774074631E-4]:1.966213857069E-2)[&rate=6.097917774074631E-4]:4.383385943692E-2)[&rate=6.097917774074631E-4]:1.029536503315E-2);
tree STATE_32574000 [&joint=-18023.85073376559,lnP=-18023.85073376559] = [&R] ((((30[&rate=5.125856213267676E-4]:5.177323453545E-1,14[&rate=5.125856213267676E-4]:2.603225271472E0)[&rate=5.125856213267676E-4]:8.897849231064E-2,29[&rate=5.125856213267676E-4]:6.067108376651E-1)[&rate=5.125856213267676E-4]:1.554400245854E-1,(((((24[&rate=5.125856213267676E-4]:6.816321850552E-1,(7[&rate=5.125856213267676E-4]:4.257363073952E-1,6[&rate=5.125856213267676E-4]:4.257363073952E-1)[&rate=5.125856213267676E-4]:1.490465625914E-1)[&rate=5.125856213267676E-4]:4.044739541408E-2,((20[&rate=5.125856213267676E-4]:6.280588916761E-1,25[&rate=5.125856213267676E-4]:6.444972478405E-1)[&rate=5.125856213267676E-4]:8.245705680762E-2,28[&rate=5.125856213267676E-4]:7.653104690318E-1)[&rate=5.125856213267676E-4]:6.047278759284E-4)[&rate=5.125856213267676E-4]:2.560015945368E-1,2[&rate=5.125856213267676E-4]:7.945195311704E-1)[&rate=5.125856213267676E-4]:1.763574715652E0,(62[&rate=5.125856213267676E-4]:4.468129928401E-1,34[&rate=5.125856213267676E-4]:3.183976922935E-1)[&rate=5.125856213267676E-4]:2.119325003333E-1)[&rate=5.125856213267676E-4]:8.886379030899E-2,(((36[&rate=5.125856213267676E-4]:4.107910391151E-1,33[&rate=5.125856213267676E-4]:3.752719134322E-1)[&rate=5.125856213267676E-4]:2.670133230265E-1,31[&rate=5.125856213267676E-4]:5.82175946841E-1)[&rate=5.125856213267676E-4]:1.308491190896E-1,(((((((16[&rate=5.125856213267676E-4]:5.504649505234E-1,3[&rate=5.125856213267676E-4]:4.353964573728E-1)[&rate=5.125856213267676E-4]:2.806561119859E-1,5[&rate=5.125856213267676E-4]:7.681073638792E-1)[&rate=5.125856213267676E-4]:1.648369728507E-1,(9[&rate=5.125856213267676E-4]:3.360471205426E-1,13[&rate=5.125856213267676E-4]:3.74403284926E-1)[&rate=5.125856213267676E-4]:6.133355723516E-1)[&rate=5.125856213267676E-4]:5.295936550808E-1,(((39[&rate=5.125856213267676E-4]:9.382283280597E-2,(((21[&rate=5.125856213267676E-4]:6.44956169778E-1,(23[&rate=5.125856213267676E-4]:4.377676668664E-1,18[&rate=5.125856213267676E-4]:4.185895846747E-1)[&rate=5.125856213267676E-4]:2.181474070213E-1)[&rate=5.125856213267676E-4]:1.383384066386E-1,(55[&rate=5.125856213267676E-4]:3.372791815587E-1,10[&rate=5.125856213267676E-4]:3.564572637505E-1)[&rate=5.125856213267676E-4]:3.41905805817E-1)[&rate=5.125856213267676E-4]:1.798262360111E-1,((1[&rate=5.125856213267676E-4]:3.943665453356E-2,(26[&rate=5.125856213267676E-4]:6.203719095037E-1,19[&rate=5.125856213267676E-4]:5.957143752572E-1)[&rate=5.125856213267676E-4]:2.053661148928E-1)[&rate=5.125856213267676E-4]:6.746070667811E-2,22[&rate=5.125856213267676E-4]:8.877192790199E-1)[&rate=5.125856213267676E-4]:8.636043751756E-2)[&rate=5.125856213267676E-4]:2.813869518849E-1)[&rate=5.125856213267676E-4]:1.238755589766E-1,((60[&rate=5.125856213267676E-4]:4.266896227827E-1,(59[&rate=5.125856213267676E-4]:3.821558259378E-1,56[&rate=5.125856213267676E-4]:3.848955519652E-1)[&rate=5.125856213267676E-4]:3.905434479E-2)[&rate=5.125856213267676E-4]:1.424678511867E-1,57[&rate=5.125856213267676E-4]:5.691574739695E-1)[&rate=5.125856213267676E-4]:8.951162602789E-1)[&rate=5.125856213267676E-4]:8.890375085205E-2,((((63[&rate=5.125856213267676E-4]:4.514501229913E-1,58[&rate=5.125856213267676E-4]:4.48710396964E-1)[&rate=5.125856213267676E-4]:3.890093112293E-1,((42[&rate=5.125856213267676E-4]:4.975371134622E-1,((47[&rate=5.125856213267676E-4]:2.94553417375E-1,54[&rate=5.125856213267676E-4]:4.698958831284E-1)[&rate=5.125856213267676E-4]:1.613856945535E-1,40[&rate=5.125856213267676E-4]:4.395007557641E-1)[&rate=5.125856213267676E-4]:5.803635769806E-2)[&rate=5.125856213267676E-4]:1.7590317735E-1,52[&rate=5.125856213267676E-4]:6.131663182094E-1)[&rate=5.125856213267676E-4]:1.889369516275E-1)[&rate=5.125856213267676E-4]:7.558394891886E-2,((51[&rate=5.125856213267676E-4]:7.086954247591E-1,(11[&rate=5.125856213267676E-4]:5.813294275092E-1,17[&rate=5.125856213267676E-4]:6.196855918929E-1)[&rate=5.125856213267676E-4]:2.095577780717E-1)[&rate=5.125856213267676E-4]:9.971589860705E-2,(((43[&rate=5.125856213267676E-4]:5.362733221639E-1,(50[&rate=5.125856213267676E-4]:2.157738654729E-1,48[&rate=5.125856213267676E-4]:2.979656462948E-1)[&rate=5.125856213267676E-4]:2.602254840882E-1)[&rate=5.125856213267676E-4]:4.49660075352E-2,45[&rate=5.125856213267676E-4]:6.004174118909E-1)[&rate=5.125856213267676E-4]:6.257708220373E-2,44[&rate=5.125856213267676E-4]:6.410766858755E-1)[&rate=5.125856213267676E-4]:2.248688840661E-1)[&rate=5.125856213267676E-4]:6.927589538959E-2)[&rate=5.125856213267676E-4]:6.861131093477E-2,(((41[&rate=5.125856213267676E-4]:4.077439646918E-1,49[&rate=5.125856213267676E-4]:4.351412249656E-1)[&rate=5.125856213267676E-4]:1.342509430719E-2,46[&rate=5.125856213267676E-4]:4.430868672181E-1)[&rate=5.125856213267676E-4]:2.739844353961E-1,((27[&rate=5.125856213267676E-4]:4.661551623968E-1,4[&rate=5.125856213267676E-4]:2.935524226708E-1)[&rate=5.125856213267676E-4]:3.089117070975E-1,(8[&rate=5.125856213267676E-4]:5.802997228238E-1,(53[&rate=5.125856213267676E-4]:3.51844414924E-1,(12[&rate=5.125856213267676E-4]:2.713486290419E-1,15[&rate=5.125856213267676E-4]:3.097047934256E-1)[&rate=5.125856213267676E-4]:7.775605985448E-2)[&rate=5.125856213267676E-4]:2.394142120094E-1)[&rate=5.125856213267676E-4]:7.147947543766E-2)[&rate=5.125856213267676E-4]:6.255237832537E-2)[&rate=5.125856213267676E-4]:3.059395558435E-1)[&rate=5.125856213267676E-4]:3.520844348618E-1)[&rate=5.125856213267676E-4]:1.066207806829E-1)[&rate=5.125856213267676E-4]:6.277539272358E-2,38[&rate=5.125856213267676E-4]:4.705188639861E-1)[&rate=5.125856213267676E-4]:1.080726012613E0,(32[&rate=5.125856213267676E-4]:4.663103078616E-1,37[&rate=5.125856213267676E-4]:3.816108543096E-1)[&rate=5.125856213267676E-4]:2.511146720389E-1)[&rate=5.125856213267676E-4]:2.791768901159E-2,35[&rate=5.125856213267676E-4]:7.344137071634E-1)[&rate=5.125856213267676E-4]:5.238185057057E-2)[&rate=5.125856213267676E-4]:3.185197711442E-2)[&rate=5.125856213267676E-4]:7.191862794843E-2)[&rate=5.125856213267676E-4]:5.017776173065E-2,61[&rate=5.125856213267676E-4]:9.325472032161E-1);
tree STATE_32576000 [&joint=-18012.503120535428,lnP=-18012.503120535428] = [&R] (((32[&rate=6.17982163306705E-4]:4.955795503864E-1,37[&rate=6.17982163306705E-4]:4.108800968343E-1)[&rate=6.17982163306705E-4]:3.380952865397E-1,((31[&rate=6.17982163306705E-4]:6.842289810159E-1,(35[&rate=6.17982163306705E-4]:7.152809383277E-1,((((5[&rate=6.17982163306705E-4]:6.387918354094E-1,(16[&rate=6.17982163306705E-4]:6.86290716627E-1,(9[&rate=6.17982163306705E-4]:4.45983761758E-1,13[&rate=6.17982163306705E-4]:4.843399261415E-1)[&rate=6.17982163306705E-4]:1.937316124032E-1)[&rate=6.17982163306705E-4]:1.551481741255E-2)[&rate=6.17982163306705E-4]:6.749164766144E-1,3[&rate=6.17982163306705E-4]:1.261653517503E0)[&rate=6.17982163306705E-4]:2.288551905649E-1,((((((1[&rate=6.17982163306705E-4]:3.893149226684E-2,(26[&rate=6.17982163306705E-4]:5.313634120481E-1,19[&rate=6.17982163306705E-4]:5.067058778017E-1)[&rate=6.17982163306705E-4]:2.938694500817E-1)[&rate=6.17982163306705E-4]:3.738412999557E-2,22[&rate=6.17982163306705E-4]:8.571375400706E-1)[&rate=6.17982163306705E-4]:3.582096594177E-1,39[&rate=6.17982163306705E-4]:5.370336387198E-2)[&rate=6.17982163306705E-4]:2.430635905151E-2,((21[&rate=6.17982163306705E-4]:8.069302957096E-1,(23[&rate=6.17982163306705E-4]:5.113558324346E-1,18[&rate=6.17982163306705E-4]:4.921777502429E-1)[&rate=6.17982163306705E-4]:3.065333673847E-1)[&rate=6.17982163306705E-4]:1.003156632847E-1,(55[&rate=6.17982163306705E-4]:7.078965965396E-1,10[&rate=6.17982163306705E-4]:7.270746787314E-1)[&rate=6.17982163306705E-4]:9.523977341383E-2)[&rate=6.17982163306705E-4]:3.214486954358E-1)[&rate=6.17982163306705E-4]:1.350751891787E-1,(((60[&rate=6.17982163306705E-4]:2.957526076125E-1,56[&rate=6.17982163306705E-4]:2.930128815849E-1)[&rate=6.17982163306705E-4]:2.050932046283E-1,59[&rate=6.17982163306705E-4]:4.953663601858E-1)[&rate=6.17982163306705E-4]:1.314634471929E-1,57[&rate=6.17982163306705E-4]:6.323092594336E-1)[&rate=6.17982163306705E-4]:8.273509951344E-1)[&rate=6.17982163306705E-4]:5.332061027627E-2,(((52[&rate=6.17982163306705E-4]:6.35986295057E-1,((40[&rate=6.17982163306705E-4]:3.927675352319E-1,(42[&rate=6.17982163306705E-4]:3.322132923596E-1,(47[&rate=6.17982163306705E-4]:4.752034255054E-2,54[&rate=6.17982163306705E-4]:2.228628083039E-1)[&rate=6.17982163306705E-4]:3.011313059734E-1)[&rate=6.17982163306705E-4]:6.055424287232E-2)[&rate=6.17982163306705E-4]:2.436113292381E-1,(63[&rate=6.17982163306705E-4]:1.42383101376E-1,58[&rate=6.17982163306705E-4]:1.396433753486E-1)[&rate=6.17982163306705E-4]:4.72077954875E-1)[&rate=6.17982163306705E-4]:5.988140318975E-2)[&rate=6.17982163306705E-4]:9.55150525496E-2,((51[&rate=6.17982163306705E-4]:4.738734876481E-1,(11[&rate=6.17982163306705E-4]:3.704879942264E-1,17[&rate=6.17982163306705E-4]:4.088441586101E-1)[&rate=6.17982163306705E-4]:1.855772742436E-1)[&rate=6.17982163306705E-4]:1.718340672347E-1,(((45[&rate=6.17982163306705E-4]:4.306434537289E-1,43[&rate=6.17982163306705E-4]:4.114653715371E-1)[&rate=6.17982163306705E-4]:9.377135644086E-2,(50[&rate=6.17982163306705E-4]:3.988178676315E-1,48[&rate=6.17982163306705E-4]:4.810096484534E-1)[&rate=6.17982163306705E-4]:4.614488774368E-2)[&rate=6.17982163306705E-4]:1.635128594307E-1,44[&rate=6.17982163306705E-4]:6.660098613813E-1)[&rate=6.17982163306705E-4]:3.723194007695E-2)[&rate=6.17982163306705E-4]:8.579379272377E-2)[&rate=6.17982163306705E-4]:1.449231449811E-1,((((49[&rate=6.17982163306705E-4]:4.145418862175E-1,(8[&rate=6.17982163306705E-4]:3.186032574144E-1,(27[&rate=6.17982163306705E-4]:2.065178165061E-1,4[&rate=6.17982163306705E-4]:3.391507678013E-2)[&rate=6.17982163306705E-4]:2.353731121412E-1)[&rate=6.17982163306705E-4]:8.771945072096E-2)[&rate=6.17982163306705E-4]:2.173951209175E-2,53[&rate=6.17982163306705E-4]:4.390211243368E-1)[&rate=6.17982163306705E-4]:9.947421026183E-2,(12[&rate=6.17982163306705E-4]:4.219476417936E-1,15[&rate=6.17982163306705E-4]:4.603038061772E-1)[&rate=6.17982163306705E-4]:1.138079667775E-1)[&rate=6.17982163306705E-4]:6.006625527655E-2,(41[&rate=6.17982163306705E-4]:4.222975858593E-1,46[&rate=6.17982163306705E-4]:4.442153940784E-1)[&rate=6.17982163306705E-4]:1.461270177145E-1)[&rate=6.17982163306705E-4]:3.62794409562E-1)[&rate=6.17982163306705E-4]:3.817618517085E-1)[&rate=6.17982163306705E-4]:2.268429117171E-1)[&rate=6.17982163306705E-4]:5.0643729366E-1,38[&rate=6.17982163306705E-4]:9.942062757006E-1)[&rate=6.17982163306705E-4]:5.658235210746E-1)[&rate=6.17982163306705E-4]:4.271853449149E-2)[&rate=6.17982163306705E-4]:6.187328545957E-2,(36[&rate=6.17982163306705E-4]:5.169317993615E-1,33[&rate=6.17982163306705E-4]:4.814126736787E-1)[&rate=6.17982163306705E-4]:3.247988824145E-1)[&rate=6.17982163306705E-4]:2.873116898559E-3)[&rate=6.17982163306705E-4]:9.405606804564E-2,(((28[&rate=6.17982163306705E-4]:8.477901692018E-1,((20[&rate=6.17982163306705E-4]:2.722636053409E-1,25[&rate=6.17982163306705E-4]:2.887019615053E-1)[&rate=6.17982163306705E-4]:5.130178468685E-1,(24[&rate=6.17982163306705E-4]:5.733680225033E-1,(7[&rate=6.17982163306705E-4]:2.452381956101E-1,6[&rate=6.17982163306705E-4]:2.452381956101E-1)[&rate=6.17982163306705E-4]:2.212805118246E-1)[&rate=6.17982163306705E-4]:2.228723338158E-1)[&rate=6.17982163306705E-4]:7.7141964443E-3)[&rate=6.17982163306705E-4]:1.952293622157E-1,2[&rate=6.17982163306705E-4]:8.156222711434E-1)[&rate=6.17982163306705E-4]:1.776532418191E0,((29[&rate=6.17982163306705E-4]:5.12732303076E-1,14[&rate=6.17982163306705E-4]:2.598225229193E0)[&rate=6.17982163306705E-4]:8.379994098514E-2,((62[&rate=6.17982163306705E-4]:5.483215915589E-1,34[&rate=6.17982163306705E-4]:4.199062910124E-1)[&rate=6.17982163306705E-4]:9.756162419149E-2,(61[&rate=6.17982163306705E-4]:6.950524593735E-1,30[&rate=6.17982163306705E-4]:5.748338801386E-1)[&rate=6.17982163306705E-4]:1.367228643149E-2)[&rate=6.17982163306705E-4]:8.026077491052E-3)[&rate=6.17982163306705E-4]:3.889664244418E-2)[&rate=6.17982163306705E-4]:1.529577561714E-1);
tree STATE_32578000 [&joint=-18008.84652101938,lnP=-18008.84652101938] = [&R] ((((61[&rate=6.747842990599006E-4]:5.992979981547E-1,(34[&rate=6.747842990599006E-4]:2.234636163004E-1,((((20[&rate=6.747842990599006E-4]:3.824991541605E-1,25[&rate=6.747842990599006E-4]:3.989375103248E-1)[&rate=6.747842990599006E-4]:4.072887142606E-1,((24[&rate=6.747842990599006E-4]:5.366640485936E-1,(7[&rate=6.747842990599006E-4]:2.064768704931E-1,6[&rate=6.747842990599006E-4]:2.064768704931E-1)[&rate=6.747842990599006E-4]:2.23337863032E-1)[&rate=6.747842990599006E-4]:1.890186692102E-1,28[&rate=6.747842990599006E-4]:7.695183342422E-1)[&rate=6.747842990599006E-4]:7.506405472689E-2)[&rate=6.747842990599006E-4]:7.141275622084E-2,2[&rate=6.747842990599006E-4]:6.885978849158E-1)[&rate=6.747842990599006E-4]:1.541468408601E0,14[&rate=6.747842990599006E-4]:2.358833416805E0)[&rate=6.747842990599006E-4]:2.116137697866E-2)[&rate=6.747842990599006E-4]:1.845775512533E-1)[&rate=6.747842990599006E-4]:1.329721891279E-2,(31[&rate=6.747842990599006E-4]:3.372658525079E-1,((((16[&rate=6.747842990599006E-4]:6.438628081404E-1,3[&rate=6.747842990599006E-4]:5.287943149898E-1)[&rate=6.747842990599006E-4]:8.275923415453E-2,((9[&rate=6.747842990599006E-4]:2.749260532949E-1,13[&rate=6.747842990599006E-4]:3.132822176784E-1)[&rate=6.747842990599006E-4]:3.995581070157E-1,5[&rate=6.747842990599006E-4]:6.580458041463E-1)[&rate=6.747842990599006E-4]:5.562539518508E-3)[&rate=6.747842990599006E-4]:7.068439185882E-1,((((((52[&rate=6.747842990599006E-4]:5.082502671858E-1,(((40[&rate=6.747842990599006E-4]:1.85762473134E-1,42[&rate=6.747842990599006E-4]:1.85762473134E-1)[&rate=6.747842990599006E-4]:1.304168191861E-2,54[&rate=6.747842990599006E-4]:3.905849769704E-1)[&rate=6.747842990599006E-4]:1.905476974687E-1,47[&rate=6.747842990599006E-4]:4.057902086857E-1)[&rate=6.747842990599006E-4]:1.791723872672E-1)[&rate=6.747842990599006E-4]:1.240702403924E-1,(63[&rate=6.747842990599006E-4]:1.714321030534E-1,58[&rate=6.747842990599006E-4]:1.686923770261E-1)[&rate=6.747842990599006E-4]:4.992445689084E-1)[&rate=6.747842990599006E-4]:1.750829291871E-1,((51[&rate=6.747842990599006E-4]:5.743541416897E-1,(11[&rate=6.747842990599006E-4]:3.807349049812E-1,17[&rate=6.747842990599006E-4]:4.190910693649E-1)[&rate=6.747842990599006E-4]:2.758110175304E-1)[&rate=6.747842990599006E-4]:1.500698311765E-1,(44[&rate=6.747842990599006E-4]:6.935240959295E-1,((50[&rate=6.747842990599006E-4]:1.88757462046E-1,48[&rate=6.747842990599006E-4]:2.709492428679E-1)[&rate=6.747842990599006E-4]:3.771733432894E-1,(43[&rate=6.747842990599006E-4]:4.963196239232E-1,45[&rate=6.747842990599006E-4]:5.15497706115E-1)[&rate=6.747842990599006E-4]:1.29885154015E-1)[&rate=6.747842990599006E-4]:7.00590440186E-2)[&rate=6.747842990599006E-4]:8.843412351219E-2)[&rate=6.747842990599006E-4]:8.297946389902E-2)[&rate=6.747842990599006E-4]:2.20653950882E-1,(((12[&rate=6.747842990599006E-4]:3.345047997757E-1,15[&rate=6.747842990599006E-4]:3.728609641594E-1)[&rate=6.747842990599006E-4]:3.506461197503E-1,(((41[&rate=6.747842990599006E-4]:2.889856865309E-1,46[&rate=6.747842990599006E-4]:3.109034947499E-1)[&rate=6.747842990599006E-4]:3.325200542449E-1,49[&rate=6.747842990599006E-4]:6.489030010495E-1)[&rate=6.747842990599006E-4]:1.88936926456E-2,(8[&rate=6.747842990599006E-4]:5.012791035563E-1,(27[&rate=6.747842990599006E-4]:2.06896929623E-1,4[&rate=6.747842990599006E-4]:3.429418989693E-2)[&rate=6.747842990599006E-4]:4.176698451662E-1)[&rate=6.747842990599006E-4]:1.582984120567E-1)[&rate=6.747842990599006E-4]:1.735422583092E-2)[&rate=6.747842990599006E-4]:3.10016883165E-2,53[&rate=6.747842990599006E-4]:7.188923338701E-1)[&rate=6.747842990599006E-4]:3.940965606266E-1)[&rate=6.747842990599006E-4]:7.054856051495E-2,(((56[&rate=6.747842990599006E-4]:2.059513687093E-1,60[&rate=6.747842990599006E-4]:2.086910947369E-1)[&rate=6.747842990599006E-4]:1.510011795801E-1,59[&rate=6.747842990599006E-4]:3.54212822262E-1)[&rate=6.747842990599006E-4]:1.614916985151E-1,57[&rate=6.747842990599006E-4]:5.211839728321E-1)[&rate=6.747842990599006E-4]:8.322164958782E-1)[&rate=6.747842990599006E-4]:3.927292237557E-2,((((21[&rate=6.747842990599006E-4]:7.400765222534E-1,(23[&rate=6.747842990599006E-4]:4.23387684758E-1,18[&rate=6.747842990599006E-4]:4.042096025662E-1)[&rate=6.747842990599006E-4]:3.276477416051E-1)[&rate=6.747842990599006E-4]:3.162947019973E-2,(55[&rate=6.747842990599006E-4]:6.232747771095E-1,10[&rate=6.747842990599006E-4]:6.424528593013E-1)[&rate=6.747842990599006E-4]:4.43216263027E-2)[&rate=6.747842990599006E-4]:4.763723878416E-1,((1[&rate=6.747842990599006E-4]:5.045480788559E-2,(26[&rate=6.747842990599006E-4]:6.890424313236E-1,19[&rate=6.747842990599006E-4]:6.643848970772E-1)[&rate=6.747842990599006E-4]:1.477137464249E-1)[&rate=6.747842990599006E-4]:2.631639058111E-1,22[&rate=6.747842990599006E-4]:1.094440631505E0)[&rate=6.747842990599006E-4]:1.645966528995E-1)[&rate=6.747842990599006E-4]:5.326072572446E-3,39[&rate=6.747842990599006E-4]:1.027195213605E-1)[&rate=6.747842990599006E-4]:4.337852725958E-2)[&rate=6.747842990599006E-4]:1.750391451397E-1)[&rate=6.747842990599006E-4]:7.411834712238E-1,38[&rate=6.747842990599006E-4]:1.056841212929E0)[&rate=6.747842990599006E-4]:1.9894398983E-1)[&rate=6.747842990599006E-4]:2.097555940677E-1)[&rate=6.747842990599006E-4]:5.94674499386E-2,(62[&rate=6.747842990599006E-4]:5.321058615672E-1,29[&rate=6.747842990599006E-4]:4.747288123869E-1)[&rate=6.747842990599006E-4]:7.711527538429E-2)[&rate=6.747842990599006E-4]:1.29906946433E-1,(((32[&rate=6.747842990599006E-4]:4.965432012369E-1,37[&rate=6.747842990599006E-4]:4.118437476848E-1)[&rate=6.747842990599006E-4]:2.284333813603E-1,(35[&rate=6.747842990599006E-4]:6.114951772398E-1,(36[&rate=6.747842990599006E-4]:5.037771580849E-1,33[&rate=6.747842990599006E-4]:4.682580324021E-1)[&rate=6.747842990599006E-4]:1.295759426521E-1)[&rate=6.747842990599006E-4]:1.025524436087E-1)[&rate=6.747842990599006E-4]:8.801691466414E-2,30[&rate=6.747842990599006E-4]:6.736492349663E-1)[&rate=6.747842990599006E-4]:8.101799237926E-3);
tree STATE_32580000 [&joint=-18003.034058920843,lnP=-18003.034058920843] = [&R] ((34[&rate=6.846793940083978E-4]:4.413546793323E-1,(32[&rate=6.846793940083978E-4]:5.40483945151E-1,(31[&rate=6.846793940083978E-4]:3.02784136813E-1,37[&rate=6.846793940083978E-4]:3.02784136813E-1)[&rate=6.846793940083978E-4]:1.530003547859E-1)[&rate=6.846793940083978E-4]:1.112532478425E-1)[&rate=6.846793940083978E-4]:1.040803454427E-1,(((36[&rate=6.846793940083978E-4]:5.429930613364E-1,33[&rate=6.846793940083978E-4]:5.074739356535E-1)[&rate=6.846793940083978E-4]:1.389116538375E-1,((((29[&rate=6.846793940083978E-4]:4.190680677614E-1,30[&rate=6.846793940083978E-4]:4.190680677614E-1)[&rate=6.846793940083978E-4]:1.34917399972E-2,((24[&rate=6.846793940083978E-4]:8.972095280819E-1,((7[&rate=6.846793940083978E-4]:1.580471720729E-1,6[&rate=6.846793940083978E-4]:1.580471720729E-1)[&rate=6.846793940083978E-4]:4.494018292251E-1,((28[&rate=6.846793940083978E-4]:5.045422905333E-1,2[&rate=6.846793940083978E-4]:2.771450302592E-1)[&rate=6.846793940083978E-4]:9.965884487215E-2,(20[&rate=6.846793940083978E-4]:2.162402996001E-1,25[&rate=6.846793940083978E-4]:2.326786557645E-1)[&rate=6.846793940083978E-4]:3.331663152572E-1)[&rate=6.846793940083978E-4]:1.539327973995E-1)[&rate=6.846793940083978E-4]:1.829112117154E-1)[&rate=6.846793940083978E-4]:1.614960501248E0,62[&rate=6.846793940083978E-4]:4.29259631845E-1)[&rate=6.846793940083978E-4]:6.067722509394E-2)[&rate=6.846793940083978E-4]:8.13011120569E-3,(61[&rate=6.846793940083978E-4]:5.41198483048E-1,((((16[&rate=6.846793940083978E-4]:4.363563002549E-1,3[&rate=6.846793940083978E-4]:3.212878071043E-1)[&rate=6.846793940083978E-4]:2.628130921222E-1,((9[&rate=6.846793940083978E-4]:4.740394424763E-1,13[&rate=6.846793940083978E-4]:5.123956068598E-1)[&rate=6.846793940083978E-4]:1.658720664529E-1,5[&rate=6.846793940083978E-4]:6.234731527648E-1)[&rate=6.846793940083978E-4]:1.268254098205E-2)[&rate=6.846793940083978E-4]:6.266554261332E-1,((((((21[&rate=6.846793940083978E-4]:4.601210958016E-1,(23[&rate=6.846793940083978E-4]:2.883263423035E-1,18[&rate=6.846793940083978E-4]:2.691482601117E-1)[&rate=6.846793940083978E-4]:1.827536576078E-1)[&rate=6.846793940083978E-4]:3.465972960423E-1,(55[&rate=6.846793940083978E-4]:6.412701509679E-1,10[&rate=6.846793940083978E-4]:6.604482331596E-1)[&rate=6.846793940083978E-4]:6.133865183504E-2)[&rate=6.846793940083978E-4]:3.83985222534E-1,((1[&rate=6.846793940083978E-4]:6.48792055929E-2,(26[&rate=6.846793940083978E-4]:5.781141472453E-1,19[&rate=6.846793940083978E-4]:5.534566129989E-1)[&rate=6.846793940083978E-4]:2.730664282105E-1)[&rate=6.846793940083978E-4]:1.969667855015E-1,22[&rate=6.846793940083978E-4]:1.042667908903E0)[&rate=6.846793940083978E-4]:1.589946095849E-1)[&rate=6.846793940083978E-4]:1.537630868541E-2,39[&rate=6.846793940083978E-4]:5.539499155658E-2)[&rate=6.846793940083978E-4]:2.66249462964E-2,((((52[&rate=6.846793940083978E-4]:5.620746276068E-1,(54[&rate=6.846793940083978E-4]:4.211337783224E-1,(47[&rate=6.846793940083978E-4]:2.2175238291E-1,(40[&rate=6.846793940083978E-4]:4.887100486509E-2,42[&rate=6.846793940083978E-4]:4.887100486509E-2)[&rate=6.846793940083978E-4]:1.564430218805E-1)[&rate=6.846793940083978E-4]:2.403892965901E-2)[&rate=6.846793940083978E-4]:3.929956438049E-1)[&rate=6.846793940083978E-4]:2.34412753059E-2,(63[&rate=6.846793940083978E-4]:2.157390729456E-1,58[&rate=6.846793940083978E-4]:2.129993469183E-1)[&rate=6.846793940083978E-4]:4.081329943507E-1)[&rate=6.846793940083978E-4]:2.667357677264E-1,((51[&rate=6.846793940083978E-4]:4.174552506748E-1,(11[&rate=6.846793940083978E-4]:3.156794248216E-1,17[&rate=6.846793940083978E-4]:3.540355892053E-1)[&rate=6.846793940083978E-4]:1.839676066751E-1)[&rate=6.846793940083978E-4]:2.377064457724E-1,(44[&rate=6.846793940083978E-4]:5.837421427554E-1,(((50[&rate=6.846793940083978E-4]:9.662860675685E-2,48[&rate=6.846793940083978E-4]:1.788203875787E-1)[&rate=6.846793940083978E-4]:8.050363672153E-2,43[&rate=6.846793940083978E-4]:2.374062160812E-1)[&rate=6.846793940083978E-4]:2.111856870233E-1,45[&rate=6.846793940083978E-4]:4.677699852962E-1)[&rate=6.846793940083978E-4]:1.378899656782E-1)[&rate=6.846793940083978E-4]:1.289538002673E-1)[&rate=6.846793940083978E-4]:1.970899741918E-1)[&rate=6.846793940083978E-4]:2.047289592297E-1,(((27[&rate=6.846793940083978E-4]:2.118209189256E-1,4[&rate=6.846793940083978E-4]:3.921817919958E-2)[&rate=6.846793940083978E-4]:5.72460964132E-1,(((8[&rate=6.846793940083978E-4]:5.399077086769E-1,53[&rate=6.846793940083978E-4]:5.508666127866E-1)[&rate=6.846793940083978E-4]:1.235905828077E-2,49[&rate=6.846793940083978E-4]:5.604859450398E-1)[&rate=6.846793940083978E-4]:2.059977057088E-2,(12[&rate=6.846793940083978E-4]:3.068003948705E-1,15[&rate=6.846793940083978E-4]:3.451565592541E-1)[&rate=6.846793940083978E-4]:2.742853207402E-1)[&rate=6.846793940083978E-4]:8.812767429615E-2)[&rate=6.846793940083978E-4]:7.961881138526E-2,(41[&rate=6.846793940083978E-4]:5.964165906178E-1,46[&rate=6.846793940083978E-4]:6.183343988369E-1)[&rate=6.846793940083978E-4]:1.250183504004E-1)[&rate=6.846793940083978E-4]:3.903402093986E-1)[&rate=6.846793940083978E-4]:1.682012990194E-2)[&rate=6.846793940083978E-4]:2.964577929655E-2,(((59[&rate=6.846793940083978E-4]:2.680195596831E-1,60[&rate=6.846793940083978E-4]:2.734990117381E-1)[&rate=6.846793940083978E-4]:3.969684977851E-2,56[&rate=6.846793940083978E-4]:3.10456135489E-1)[&rate=6.846793940083978E-4]:2.845226606267E-1,57[&rate=6.846793940083978E-4]:5.977185221433E-1)[&rate=6.846793940083978E-4]:7.605225374721E-1)[&rate=6.846793940083978E-4]:1.018303342374E-1)[&rate=6.846793940083978E-4]:4.130315108137E-1,38[&rate=6.846793940083978E-4]:6.210481101457E-1)[&rate=6.846793940083978E-4]:7.730959526611E-1)[&rate=6.846793940083978E-4]:1.971001515123E-2)[&rate=6.846793940083978E-4]:4.94959483378E-3,14[&rate=6.846793940083978E-4]:2.531132439915E0)[&rate=6.846793940083978E-4]:8.599197733226E-2)[&rate=6.846793940083978E-4]:8.285203646427E-2,35[&rate=6.846793940083978E-4]:7.428988281409E-1)[&rate=6.846793940083978E-4]:1.989748546595E-3);
tree STATE_32582000 [&joint=-18012.11285874355,lnP=-18012.11285874355] = [&R] ((((35[&rate=6.622069805538794E-4]:6.508663861778E-1,34[&rate=6.622069805538794E-4]:4.514128342653E-1)[&rate=6.622069805538794E-4]:2.538725629194E-2,(32[&rate=6.622069805538794E-4]:4.167914417151E-1,(31[&rate=6.622069805538794E-4]:2.024551486419E-1,37[&rate=6.622069805538794E-4]:2.024551486419E-1)[&rate=6.622069805538794E-4]:1.296368395212E-1)[&rate=6.622069805538794E-4]:2.703911625033E-1)[&rate=6.622069805538794E-4]:4.82897518926E-2,(30[&rate=6.622069805538794E-4]:5.800005832051E-1,(36[&rate=6.622069805538794E-4]:7.091502269576E-1,33[&rate=6.622069805538794E-4]:6.736311012747E-1)[&rate=6.622069805538794E-4]:2.112358029108E-2)[&rate=6.622069805538794E-4]:1.612751061091E-2)[&rate=6.622069805538794E-4]:1.800496996944E-2,(((((20[&rate=6.622069805538794E-4]:5.472927080166E-1,25[&rate=6.622069805538794E-4]:5.63731064181E-1)[&rate=6.622069805538794E-4]:3.319419175523E-1,((7[&rate=6.622069805538794E-4]:3.792652528659E-1,6[&rate=6.622069805538794E-4]:3.792652528659E-1)[&rate=6.622069805538794E-4]:1.531171356085E-1,24[&rate=6.622069805538794E-4]:6.392317035429E-1)[&rate=6.622069805538794E-4]:2.509618261356E-1)[&rate=6.622069805538794E-4]:3.016764915419E-2,(28[&rate=6.622069805538794E-4]:5.84679137652E-1,2[&rate=6.622069805538794E-4]:3.57281877378E-1)[&rate=6.622069805538794E-4]:3.795176576191E-1)[&rate=6.622069805538794E-4]:1.590635074028E0,29[&rate=6.622069805538794E-4]:3.707088061955E-1)[&rate=6.622069805538794E-4]:2.272028231428E-1,((61[&rate=6.622069805538794E-4]:6.540364480546E-1,14[&rate=6.622069805538794E-4]:2.619310794937E0)[&rate=6.622069805538794E-4]:5.974863718075E-2,(62[&rate=6.622069805538794E-4]:5.621397275342E-1,(((((16[&rate=6.622069805538794E-4]:4.755930343139E-1,3[&rate=6.622069805538794E-4]:3.605245411633E-1)[&rate=6.622069805538794E-4]:4.425235707477E-2,5[&rate=6.622069805538794E-4]:4.568316927586E-1)[&rate=6.622069805538794E-4]:8.598851977435E-2,(9[&rate=6.622069805538794E-4]:3.502856887185E-1,13[&rate=6.622069805538794E-4]:3.886418531019E-1)[&rate=6.622069805538794E-4]:2.089728799788E-1)[&rate=6.622069805538794E-4]:8.430265074819E-1,(((((((63[&rate=6.622069805538794E-4]:4.367351691817E-1,58[&rate=6.622069805538794E-4]:4.339954431544E-1)[&rate=6.622069805538794E-4]:3.058477077602E-1,((54[&rate=6.622069805538794E-4]:4.745163162983E-1,(47[&rate=6.622069805538794E-4]:3.793794033144E-2,42[&rate=6.622069805538794E-4]:2.149958416707E-2)[&rate=6.622069805538794E-4]:2.612359102134E-1)[&rate=6.622069805538794E-4]:8.810616091217E-2,40[&rate=6.622069805538794E-4]:3.708416552927E-1)[&rate=6.622069805538794E-4]:3.936590298683E-1)[&rate=6.622069805538794E-4]:5.144159900937E-2,52[&rate=6.622069805538794E-4]:7.556683115676E-1)[&rate=6.622069805538794E-4]:5.156218034079E-2,((((45[&rate=6.622069805538794E-4]:3.133340781144E-1,(50[&rate=6.622069805538794E-4]:1.34392486363E-1,48[&rate=6.622069805538794E-4]:2.165842671849E-1)[&rate=6.622069805538794E-4]:9.948953695683E-2)[&rate=6.622069805538794E-4]:2.150930440502E-1,(43[&rate=6.622069805538794E-4]:1.998700769117E-1,44[&rate=6.622069805538794E-4]:1.971303508844E-1)[&rate=6.622069805538794E-4]:3.093789630611E-1)[&rate=6.622069805538794E-4]:2.779610930474E-1,51[&rate=6.622069805538794E-4]:7.269361604174E-1)[&rate=6.622069805538794E-4]:1.461985062603E-2,(11[&rate=6.622069805538794E-4]:4.529452528803E-1,17[&rate=6.622069805538794E-4]:4.91301417264E-1)[&rate=6.622069805538794E-4]:3.708025389851E-1)[&rate=6.622069805538794E-4]:6.567448086487E-2)[&rate=6.622069805538794E-4]:1.642761714283E-1,(((49[&rate=6.622069805538794E-4]:5.088739803546E-1,(41[&rate=6.622069805538794E-4]:4.675013671995E-1,46[&rate=6.622069805538794E-4]:4.894191754185E-1)[&rate=6.622069805538794E-4]:1.397535288134E-2)[&rate=6.622069805538794E-4]:9.208138209032E-2,(12[&rate=6.622069805538794E-4]:1.94171065164E-1,15[&rate=6.622069805538794E-4]:2.325272295477E-1)[&rate=6.622069805538794E-4]:4.067842972809E-1)[&rate=6.622069805538794E-4]:2.356966341924E-1,(8[&rate=6.622069805538794E-4]:5.861402743348E-1,((27[&rate=6.622069805538794E-4]:3.100231012317E-1,4[&rate=6.622069805538794E-4]:1.374203615056E-1)[&rate=6.622069805538794E-4]:2.077215647944E-1,53[&rate=6.622069805538794E-4]:4.054158989028E-1)[&rate=6.622069805538794E-4]:1.916832795416E-1)[&rate=6.622069805538794E-4]:2.422925442204E-1)[&rate=6.622069805538794E-4]:2.170464475212E-1)[&rate=6.622069805538794E-4]:5.966064765334E-2,((60[&rate=6.622069805538794E-4]:4.465019122619E-1,(59[&rate=6.622069805538794E-4]:4.312542462785E-1,56[&rate=6.622069805538794E-4]:4.339939723058E-1)[&rate=6.622069805538794E-4]:9.768213928438E-3)[&rate=6.622069805538794E-4]:1.173170531806E-1,57[&rate=6.622069805538794E-4]:5.638189654425E-1)[&rate=6.622069805538794E-4]:7.221428660956E-1)[&rate=6.622069805538794E-4]:6.701265667509E-2,((((1[&rate=6.622069805538794E-4]:4.899313109794E-2,(26[&rate=6.622069805538794E-4]:6.886558976183E-1,19[&rate=6.622069805538794E-4]:6.639983633719E-1)[&rate=6.622069805538794E-4]:1.466386033426E-1)[&rate=6.622069805538794E-4]:1.363860569133E-1,22[&rate=6.622069805538794E-4]:9.662011058195E-1)[&rate=6.622069805538794E-4]:2.226073269044E-1,39[&rate=6.622069805538794E-4]:2.716459710747E-2)[&rate=6.622069805538794E-4]:2.653847902957E-2,(21[&rate=6.622069805538794E-4]:8.85699491028E-1,(55[&rate=6.622069805538794E-4]:5.412537895109E-1,(10[&rate=6.622069805538794E-4]:5.418898474461E-1,(18[&rate=6.622069805538794E-4]:2.733301199958E-1,23[&rate=6.622069805538794E-4]:2.925082021875E-1)[&rate=6.622069805538794E-4]:3.452720562175E-1)[&rate=6.622069805538794E-4]:1.854202425648E-2)[&rate=6.622069805538794E-4]:2.403361124761E-1)[&rate=6.622069805538794E-4]:3.186885166158E-1)[&rate=6.622069805538794E-4]:5.269606961034E-2)[&rate=6.622069805538794E-4]:2.301325057743E-1)[&rate=6.622069805538794E-4]:5.948369626446E-1,38[&rate=6.622069805538794E-4]:9.258891621114E-1)[&rate=6.622069805538794E-4]:5.520376752363E-1)[&rate=6.622069805538794E-4]:8.880382764653E-2)[&rate=6.622069805538794E-4]:4.345123337966E-3)[&rate=6.622069805538794E-4]:1.622143444712E-2);
tree STATE_32584000 [&joint=-18013.433139044053,lnP=-18013.433139044053] = [&R] ((((32[&rate=4.8544360035424533E-4]:6.104314833793E-1,(31[&rate=4.8544360035424533E-4]:1.059705682288E-1,37[&rate=4.8544360035424533E-4]:1.059705682288E-1)[&rate=4.8544360035424533E-4]:4.197614615985E-1)[&rate=4.8544360035424533E-4]:1.090333868499E-1,((36[&rate=4.8544360035424533E-4]:5.837495779665E-1,33[&rate=4.8544360035424533E-4]:5.482304522836E-1)[&rate=4.8544360035424533E-4]:1.091631401708E-1,35[&rate=4.8544360035424533E-4]:6.710547946401E-1)[&rate=4.8544360035424533E-4]:3.748111384035E-2)[&rate=4.8544360035424533E-4]:4.574549582062E-2,(30[&rate=4.8544360035424533E-4]:5.855667082512E-1,((29[&rate=4.8544360035424533E-4]:5.189283829206E-1,((20[&rate=4.8544360035424533E-4]:4.713732781349E-1,25[&rate=4.8544360035424533E-4]:4.878116342993E-1)[&rate=4.8544360035424533E-4]:3.385180016479E-1,(((7[&rate=4.8544360035424533E-4]:2.894273264311E-1,6[&rate=4.8544360035424533E-4]:2.894273264311E-1)[&rate=4.8544360035424533E-4]:2.359188585475E-1,24[&rate=4.8544360035424533E-4]:6.321955000471E-1)[&rate=4.8544360035424533E-4]:3.361346209977E-2,(28[&rate=4.8544360035424533E-4]:5.855599042401E-1,2[&rate=4.8544360035424533E-4]:3.58162643966E-1)[&rate=4.8544360035424533E-4]:1.240846743452E-1)[&rate=4.8544360035424533E-4]:1.550412217456E-1)[&rate=4.8544360035424533E-4]:1.838365645693E0)[&rate=4.8544360035424533E-4]:5.688543687935E-2,61[&rate=4.8544360035424533E-4]:6.960323990349E-1)[&rate=4.8544360035424533E-4]:9.752888451257E-3)[&rate=4.8544360035424533E-4]:4.029939550352E-2)[&rate=4.8544360035424533E-4]:3.18543712669E-2,((62[&rate=4.8544360035424533E-4]:5.396140003639E-1,34[&rate=4.8544360035424533E-4]:4.111986998174E-1)[&rate=4.8544360035424533E-4]:1.218761764961E-1,(14[&rate=4.8544360035424533E-4]:2.688952917855E0,(((((9[&rate=4.8544360035424533E-4]:4.909058286349E-1,13[&rate=4.8544360035424533E-4]:5.292619930184E-1)[&rate=4.8544360035424533E-4]:2.391346994743E-1,5[&rate=4.8544360035424533E-4]:7.136021719449E-1)[&rate=4.8544360035424533E-4]:2.020451418243E-3,(16[&rate=4.8544360035424533E-4]:4.803405828329E-1,3[&rate=4.8544360035424533E-4]:3.652720896823E-1)[&rate=4.8544360035424533E-4]:2.982957391604E-1)[&rate=4.8544360035424533E-4]:5.384305843278E-1,((((56[&rate=4.8544360035424533E-4]:4.190939227608E-1,(60[&rate=4.8544360035424533E-4]:3.746255919107E-1,59[&rate=4.8544360035424533E-4]:3.691461398557E-1)[&rate=4.8544360035424533E-4]:4.720805687771E-2)[&rate=4.8544360035424533E-4]:2.472063770274E-1,57[&rate=4.8544360035424533E-4]:6.690400258158E-1)[&rate=4.8544360035424533E-4]:6.475730397683E-1,((((63[&rate=4.8544360035424533E-4]:2.026720977267E-1,58[&rate=4.8544360035424533E-4]:1.999323716993E-1)[&rate=4.8544360035424533E-4]:7.200459907982E-1,((54[&rate=4.8544360035424533E-4]:6.788831220184E-1,((47[&rate=4.8544360035424533E-4]:4.574062271212E-1,40[&rate=4.8544360035424533E-4]:4.409678709568E-1)[&rate=4.8544360035424533E-4]:1.227350102414E-2,42[&rate=4.8544360035424533E-4]:4.532413719809E-1)[&rate=4.8544360035424533E-4]:3.386092811969E-2)[&rate=4.8544360035424533E-4]:3.275034231205E-1,52[&rate=4.8544360035424533E-4]:7.543317506183E-1)[&rate=4.8544360035424533E-4]:1.300301735229E-1)[&rate=4.8544360035424533E-4]:6.527658536007E-2,(((11[&rate=4.8544360035424533E-4]:4.313869661904E-1,17[&rate=4.8544360035424533E-4]:4.697431305741E-1)[&rate=4.8544360035424533E-4]:1.595529136861E-1,51[&rate=4.8544360035424533E-4]:5.087480990546E-1)[&rate=4.8544360035424533E-4]:3.540236921234E-1,(44[&rate=4.8544360035424533E-4]:7.553701027145E-1,((50[&rate=4.8544360035424533E-4]:3.658373601096E-1,48[&rate=4.8544360035424533E-4]:4.480291409314E-1)[&rate=4.8544360035424533E-4]:2.797592365814E-1,(45[&rate=4.8544360035424533E-4]:4.908084111172E-1,43[&rate=4.8544360035424533E-4]:4.716303289255E-1)[&rate=4.8544360035424533E-4]:2.342402403682E-1)[&rate=4.8544360035424533E-4]:5.223925944818E-2)[&rate=4.8544360035424533E-4]:1.649359350389E-1)[&rate=4.8544360035424533E-4]:8.686671832321E-2)[&rate=4.8544360035424533E-4]:7.763347579731E-2,((((12[&rate=4.8544360035424533E-4]:1.772020145186E-1,15[&rate=4.8544360035424533E-4]:2.155581789023E-1)[&rate=4.8544360035424533E-4]:5.920594957971E-1,(((27[&rate=4.8544360035424533E-4]:3.936793003647E-1,4[&rate=4.8544360035424533E-4]:2.210765606386E-1)[&rate=4.8544360035424533E-4]:4.167132453069E-1,8[&rate=4.8544360035424533E-4]:6.871048744386E-1)[&rate=4.8544360035424533E-4]:3.429187154685E-2,53[&rate=4.8544360035424533E-4]:7.323556500951E-1)[&rate=4.8544360035424533E-4]:3.964558624809E-2)[&rate=4.8544360035424533E-4]:7.570717855743E-2,(46[&rate=4.8544360035424533E-4]:5.917350314538E-1,41[&rate=4.8544360035424533E-4]:5.698172232347E-1)[&rate=4.8544360035424533E-4]:2.477542053646E-1)[&rate=4.8544360035424533E-4]:7.820378513673E-2,49[&rate=4.8544360035424533E-4]:9.231724740098E-1)[&rate=4.8544360035424533E-4]:1.862912921106E-1)[&rate=4.8544360035424533E-4]:3.454655973744E-2)[&rate=4.8544360035424533E-4]:2.771582364579E-3,(((1[&rate=4.8544360035424533E-4]:3.050196669717E-2,(26[&rate=4.8544360035424533E-4]:7.554328661074E-1,19[&rate=4.8544360035424533E-4]:7.30775331861E-1)[&rate=4.8544360035424533E-4]:6.137047045267E-2)[&rate=4.8544360035424533E-4]:6.053200996798E-2,22[&rate=4.8544360035424533E-4]:8.718558944734E-1)[&rate=4.8544360035424533E-4]:3.244123348061E-1,(((21[&rate=4.8544360035424533E-4]:4.82234918657E-1,(18[&rate=4.8544360035424533E-4]:3.041448619897E-1,23[&rate=4.8544360035424533E-4]:3.233229441814E-1)[&rate=4.8544360035424533E-4]:1.698708785853E-1)[&rate=4.8544360035424533E-4]:3.112004104092E-1,(55[&rate=4.8544360035424533E-4]:4.337305089292E-1,10[&rate=4.8544360035424533E-4]:4.52908591121E-1)[&rate=4.8544360035424533E-4]:2.555952310961E-1)[&rate=4.8544360035424533E-4]:3.741357281576E-1,39[&rate=4.8544360035424533E-4]:1.688612571715E-2)[&rate=4.8544360035424533E-4]:1.773826794597E-2)[&rate=4.8544360035424533E-4]:3.818491181975E-2)[&rate=4.8544360035424533E-4]:1.31928833715E-1)[&rate=4.8544360035424533E-4]:7.154781240945E-1,38[&rate=4.8544360035424533E-4]:9.147368112374E-1)[&rate=4.8544360035424533E-4]:6.618873394943E-1)[&rate=4.8544360035424533E-4]:6.531359417647E-4)[&rate=4.8544360035424533E-4]:5.360734734197E-2);
tree STATE_32586000 [&joint=-17998.166646996197,lnP=-17998.166646996197] = [&R] (((36[&rate=5.57330033187477E-4]:6.538245049507E-1,33[&rate=5.57330033187477E-4]:6.183053792678E-1)[&rate=5.57330033187477E-4]:1.797946789365E-1,(35[&rate=5.57330033187477E-4]:6.990555955936E-1,(32[&rate=5.57330033187477E-4]:4.982539628775E-1,(31[&rate=5.57330033187477E-4]:2.864944651243E-1,37[&rate=5.57330033187477E-4]:2.864944651243E-1)[&rate=5.57330033187477E-4]:1.270600442012E-1)[&rate=5.57330033187477E-4]:2.117305944648E-1)[&rate=5.57330033187477E-4]:1.127056647964E-1)[&rate=5.57330033187477E-4]:3.521759633948E-2,(((62[&rate=5.57330033187477E-4]:6.039728829065E-1,14[&rate=5.57330033187477E-4]:2.632088759843E0)[&rate=5.57330033187477E-4]:7.784989026719E-2,(((((((9[&rate=5.57330033187477E-4]:4.339482175933E-1,13[&rate=5.57330033187477E-4]:4.723043819767E-1)[&rate=5.57330033187477E-4]:9.4288972081E-2,5[&rate=5.57330033187477E-4]:5.117988335099E-1)[&rate=5.57330033187477E-4]:1.942062308608E-1,(16[&rate=5.57330033187477E-4]:4.505933033791E-1,3[&rate=5.57330033187477E-4]:3.355248102285E-1)[&rate=5.57330033187477E-4]:3.184254596217E-1)[&rate=5.57330033187477E-4]:6.054968603581E-1,((((((63[&rate=5.57330033187477E-4]:3.342272207745E-1,58[&rate=5.57330033187477E-4]:3.314874947472E-1)[&rate=5.57330033187477E-4]:4.637126618917E-1,(52[&rate=5.57330033187477E-4]:6.961692649497E-1,(54[&rate=5.57330033187477E-4]:6.567002526677E-1,(42[&rate=5.57330033187477E-4]:4.321127052609E-1,(47[&rate=5.57330033187477E-4]:3.369748893111E-1,40[&rate=5.57330033187477E-4]:3.205365331467E-1)[&rate=5.57330033187477E-4]:1.115761721142E-1)[&rate=5.57330033187477E-4]:3.280672548907E-2)[&rate=5.57330033187477E-4]:2.915238068025E-1)[&rate=5.57330033187477E-4]:6.341445333285E-2)[&rate=5.57330033187477E-4]:1.716057417869E-1,(((44[&rate=5.57330033187477E-4]:6.207646207894E-1,((50[&rate=5.57330033187477E-4]:3.527823848047E-1,48[&rate=5.57330033187477E-4]:4.349741656266E-1)[&rate=5.57330033187477E-4]:8.551199683285E-2,(43[&rate=5.57330033187477E-4]:4.204654684556E-1,45[&rate=5.57330033187477E-4]:4.396435506473E-1)[&rate=5.57330033187477E-4]:7.81028857848E-2)[&rate=5.57330033187477E-4]:1.249359925764E-1)[&rate=5.57330033187477E-4]:1.445984714835E-1,(11[&rate=5.57330033187477E-4]:5.069137127657E-1,17[&rate=5.57330033187477E-4]:5.452698771494E-1)[&rate=5.57330033187477E-4]:2.831069137537E-1)[&rate=5.57330033187477E-4]:7.683280211987E-2,51[&rate=5.57330033187477E-4]:7.846616478174E-1)[&rate=5.57330033187477E-4]:1.465278122521E-1)[&rate=5.57330033187477E-4]:4.026803979303E-2,((((27[&rate=5.57330033187477E-4]:5.401479419403E-1,4[&rate=5.57330033187477E-4]:3.675452022142E-1)[&rate=5.57330033187477E-4]:3.368056680228E-1,(53[&rate=5.57330033187477E-4]:6.586173297449E-1,(8[&rate=5.57330033187477E-4]:3.687930217532E-1,49[&rate=5.57330033187477E-4]:3.770121998353E-1)[&rate=5.57330033187477E-4]:2.78865403882E-1)[&rate=5.57330033187477E-4]:1.060075130949E-1)[&rate=5.57330033187477E-4]:1.155423832106E-2,(12[&rate=5.57330033187477E-4]:4.851118125304E-1,15[&rate=5.57330033187477E-4]:5.234679769141E-1)[&rate=5.57330033187477E-4]:2.883275426028E-1)[&rate=5.57330033187477E-4]:1.637935217997E-1,(46[&rate=5.57330033187477E-4]:7.648867546366E-1,41[&rate=5.57330033187477E-4]:7.429689464175E-1)[&rate=5.57330033187477E-4]:1.668666702417E-1)[&rate=5.57330033187477E-4]:1.164164037514E-1)[&rate=5.57330033187477E-4]:2.58542573963E-2,((56[&rate=5.57330033187477E-4]:6.0430229407E-1,(59[&rate=5.57330033187477E-4]:5.995215393691E-1,60[&rate=5.57330033187477E-4]:6.050009914241E-1)[&rate=5.57330033187477E-4]:2.041028673549E-3)[&rate=5.57330033187477E-4]:6.460969934898E-2,57[&rate=5.57330033187477E-4]:6.716517194466E-1)[&rate=5.57330033187477E-4]:5.804545583604E-1)[&rate=5.57330033187477E-4]:7.448417114243E-2,(((21[&rate=5.57330033187477E-4]:5.157600044283E-1,(18[&rate=5.57330033187477E-4]:4.121714625689E-1,23[&rate=5.57330033187477E-4]:4.313495447606E-1)[&rate=5.57330033187477E-4]:9.536936377729E-2)[&rate=5.57330033187477E-4]:4.001806749452E-1,(55[&rate=5.57330033187477E-4]:5.310180222573E-1,10[&rate=5.57330033187477E-4]:5.50196104449E-1)[&rate=5.57330033187477E-4]:2.808130680752E-1)[&rate=5.57330033187477E-4]:2.696969690163E-1,(39[&rate=5.57330033187477E-4]:6.831051969532E-3,((1[&rate=5.57330033187477E-4]:1.015586168197E-1,(26[&rate=5.57330033187477E-4]:5.527121856872E-1,19[&rate=5.57330033187477E-4]:5.280546514408E-1)[&rate=5.57330033187477E-4]:3.351478009954E-1)[&rate=5.57330033187477E-4]:1.351741548162E-1,22[&rate=5.57330033187477E-4]:1.017554689444E0)[&rate=5.57330033187477E-4]:1.509201981418E-1)[&rate=5.57330033187477E-4]:2.812166491351E-2)[&rate=5.57330033187477E-4]:4.506238960054E-2)[&rate=5.57330033187477E-4]:1.821717497521E-1)[&rate=5.57330033187477E-4]:3.206039644473E-1,38[&rate=5.57330033187477E-4]:5.773113686281E-1)[&rate=5.57330033187477E-4]:9.321551759866E-1,(34[&rate=5.57330033187477E-4]:4.460894935513E-1,29[&rate=5.57330033187477E-4]:5.171277449175E-1)[&rate=5.57330033187477E-4]:1.917464070345E-2)[&rate=5.57330033187477E-4]:7.797165163743E-2,30[&rate=5.57330033187477E-4]:6.142740372584E-1)[&rate=5.57330033187477E-4]:1.017168673504E-2)[&rate=5.57330033187477E-4]:3.060719178479E-2,((2[&rate=5.57330033187477E-4]:1.125813018823E0,(((7[&rate=5.57330033187477E-4]:2.631362957079E-1,6[&rate=5.57330033187477E-4]:2.631362957079E-1)[&rate=5.57330033187477E-4]:2.193204381005E-1,24[&rate=5.57330033187477E-4]:5.893060488769E-1)[&rate=5.57330033187477E-4]:1.936132418421E-1,(28[&rate=5.57330033187477E-4]:7.462391165687E-1,(20[&rate=5.57330033187477E-4]:4.639412158429E-1,25[&rate=5.57330033187477E-4]:4.803795720073E-1)[&rate=5.57330033187477E-4]:2.275033801777E-1)[&rate=5.57330033187477E-4]:8.051579058873E-2)[&rate=5.57330033187477E-4]:5.264553719397E-1)[&rate=5.57330033187477E-4]:1.449343372359E0,61[&rate=5.57330033187477E-4]:7.386491675881E-1)[&rate=5.57330033187477E-4]:3.662232742504E-2)[&rate=5.57330033187477E-4]:6.351064040493E-2);
tree STATE_32588000 [&joint=-18005.865941668144,lnP=-18005.865941668144] = [&R] ((((36[&rate=5.907933890545977E-4]:7.506542017232E-1,33[&rate=5.907933890545977E-4]:7.151350760403E-1)[&rate=5.907933890545977E-4]:7.905959083388E-2,35[&rate=5.907933890545977E-4]:8.078558690598E-1)[&rate=5.907933890545977E-4]:2.314407306396E-2,(((34[&rate=5.907933890545977E-4]:3.225410988864E-1,14[&rate=5.907933890545977E-4]:2.47907227637E0)[&rate=5.907933890545977E-4]:1.50683708968E-1,29[&rate=5.907933890545977E-4]:5.442630592206E-1)[&rate=5.907933890545977E-4]:7.325071745929E-2,(62[&rate=5.907933890545977E-4]:6.578845626334E-1,((((2[&rate=5.907933890545977E-4]:1.036094570469E0,((28[&rate=5.907933890545977E-4]:9.512771073335E-1,((7[&rate=5.907933890545977E-4]:3.847822461669E-1,6[&rate=5.907933890545977E-4]:3.847822461669E-1)[&rate=5.907933890545977E-4]:3.799646071707E-1,24[&rate=5.907933890545977E-4]:8.715961684061E-1)[&rate=5.907933890545977E-4]:3.584532248898E-2)[&rate=5.907933890545977E-4]:5.694339260819E-2,(20[&rate=5.907933890545977E-4]:4.563461525586E-1,25[&rate=5.907933890545977E-4]:4.727845087229E-1)[&rate=5.907933890545977E-4]:4.970798268351E-1)[&rate=5.907933890545977E-4]:2.55271330801E-1)[&rate=5.907933890545977E-4]:1.345212850041E0,30[&rate=5.907933890545977E-4]:4.245816176799E-1)[&rate=5.907933890545977E-4]:8.931341127659E-2,61[&rate=5.907933890545977E-4]:6.341136081914E-1)[&rate=5.907933890545977E-4]:1.329923953593E-3,(((((9[&rate=5.907933890545977E-4]:3.934426762853E-1,13[&rate=5.907933890545977E-4]:4.317988406688E-1)[&rate=5.907933890545977E-4]:5.136482755207E-1,5[&rate=5.907933890545977E-4]:8.906525956417E-1)[&rate=5.907933890545977E-4]:2.491774017952E-1,(16[&rate=5.907933890545977E-4]:4.376466792004E-1,3[&rate=5.907933890545977E-4]:3.225781860498E-1)[&rate=5.907933890545977E-4]:7.651970168666E-1)[&rate=5.907933890545977E-4]:1.320217537694E-1,(((((1[&rate=5.907933890545977E-4]:1.010303347436E-1,(26[&rate=5.907933890545977E-4]:5.576944180643E-1,19[&rate=5.907933890545977E-4]:5.330368838178E-1)[&rate=5.907933890545977E-4]:3.296372865423E-1)[&rate=5.907933890545977E-4]:1.194812028688E-1,22[&rate=5.907933890545977E-4]:1.001333455421E0)[&rate=5.907933890545977E-4]:1.872098514915E-1,(39[&rate=5.907933890545977E-4]:1.971726439631E-2,((21[&rate=5.907933890545977E-4]:5.390957304973E-1,(18[&rate=5.907933890545977E-4]:4.440089153842E-1,23[&rate=5.907933890545977E-4]:4.63186997576E-1)[&rate=5.907933890545977E-4]:8.686763703103E-2)[&rate=5.907933890545977E-4]:1.725178104721E-1,(55[&rate=5.907933890545977E-4]:4.401851083342E-1,10[&rate=5.907933890545977E-4]:4.59363190526E-1)[&rate=5.907933890545977E-4]:1.673188435943E-1)[&rate=5.907933890545977E-4]:4.587886549336E-1)[&rate=5.907933890545977E-4]:7.182206899463E-3)[&rate=5.907933890545977E-4]:6.539341470757E-2,((((((47[&rate=5.907933890545977E-4]:4.229973497669E-1,(42[&rate=5.907933890545977E-4]:3.484799683163E-1,40[&rate=5.907933890545977E-4]:3.484799683163E-1)[&rate=5.907933890545977E-4]:5.807902528624E-2)[&rate=5.907933890545977E-4]:1.020025923769E-1,54[&rate=5.907933890545977E-4]:7.003424078972E-1)[&rate=5.907933890545977E-4]:9.389305940583E-2,52[&rate=5.907933890545977E-4]:5.421806727825E-1)[&rate=5.907933890545977E-4]:1.86630938233E-1,(63[&rate=5.907933890545977E-4]:3.60959116151E-1,58[&rate=5.907933890545977E-4]:3.582193901237E-1)[&rate=5.907933890545977E-4]:4.062086592481E-1)[&rate=5.907933890545977E-4]:2.112534777847E-1,((51[&rate=5.907933890545977E-4]:7.57298407315E-1,((45[&rate=5.907933890545977E-4]:4.478680621929E-1,(50[&rate=5.907933890545977E-4]:2.889758520818E-1,48[&rate=5.907933890545977E-4]:3.711676329037E-1)[&rate=5.907933890545977E-4]:7.94401553166E-2)[&rate=5.907933890545977E-4]:1.778171470633E-1,(43[&rate=5.907933890545977E-4]:6.050078276834E-1,44[&rate=5.907933890545977E-4]:6.02268101656E-1)[&rate=5.907933890545977E-4]:1.499299381098E-3)[&rate=5.907933890545977E-4]:2.110652528533E-1)[&rate=5.907933890545977E-4]:3.605398622005E-2,(11[&rate=5.907933890545977E-4]:4.204534351857E-1,17[&rate=5.907933890545977E-4]:4.588095995694E-1)[&rate=5.907933890545977E-4]:4.550907391713E-1)[&rate=5.907933890545977E-4]:1.467126952651E-1)[&rate=5.907933890545977E-4]:6.490581129885E-3,((((27[&rate=5.907933890545977E-4]:1.947484674066E-1,4[&rate=5.907933890545977E-4]:2.214572768056E-2)[&rate=5.907933890545977E-4]:6.917311426572E-1,(53[&rate=5.907933890545977E-4]:4.428726077654E-1,8[&rate=5.907933890545977E-4]:4.319137036558E-1)[&rate=5.907933890545977E-4]:3.312782351751E-1)[&rate=5.907933890545977E-4]:2.566168602547E-2,(12[&rate=5.907933890545977E-4]:4.564280987771E-1,15[&rate=5.907933890545977E-4]:4.947842631608E-1)[&rate=5.907933890545977E-4]:3.406447041614E-1)[&rate=5.907933890545977E-4]:1.146437320294E-1,(49[&rate=5.907933890545977E-4]:7.671503729244E-1,(46[&rate=5.907933890545977E-4]:3.452377661568E-1,41[&rate=5.907933890545977E-4]:3.233199579377E-1)[&rate=5.907933890545977E-4]:4.164331547129E-1)[&rate=5.907933890545977E-4]:1.445661620434E-1)[&rate=5.907933890545977E-4]:1.170309157841E-1)[&rate=5.907933890545977E-4]:1.375180379909E-1)[&rate=5.907933890545977E-4]:5.102735223208E-3,((59[&rate=5.907933890545977E-4]:5.271106956459E-1,(57[&rate=5.907933890545977E-4]:5.274840954523E-1,60[&rate=5.907933890545977E-4]:5.274840954523E-1)[&rate=5.907933890545977E-4]:5.106052248521E-3)[&rate=5.907933890545977E-4]:1.268232326411E-1,56[&rate=5.907933890545977E-4]:6.566736543144E-1)[&rate=5.907933890545977E-4]:6.845575833504E-1)[&rate=5.907933890545977E-4]:1.251410614866E-1)[&rate=5.907933890545977E-4]:1.026335754388E0,38[&rate=5.907933890545977E-4]:1.243392985047E0)[&rate=5.907933890545977E-4]:2.449961268572E-1)[&rate=5.907933890545977E-4]:8.528256054294E-2)[&rate=5.907933890545977E-4]:1.700626322685E-2)[&rate=5.907933890545977E-4]:8.507086489763E-2)[&rate=5.907933890545977E-4]:9.133406298543E-3,(32[&rate=5.907933890545977E-4]:6.12084398242E-1,(31[&rate=5.907933890545977E-4]:1.696051347548E-1,37[&rate=5.907933890545977E-4]:1.696051347548E-1)[&rate=5.907933890545977E-4]:3.577798099352E-1)[&rate=5.907933890545977E-4]:2.389779119291E-1);
tree STATE_32590000 [&joint=-18018.42407412134,lnP=-18018.42407412134] = [&R] (((35[&rate=5.680141208951508E-4]:8.605959781939E-1,(36[&rate=5.680141208951508E-4]:5.969432865748E-1,33[&rate=5.680141208951508E-4]:5.61424160892E-1)[&rate=5.680141208951508E-4]:2.855106151163E-1)[&rate=5.680141208951508E-4]:1.275286407233E-2,((((((16[&rate=5.680141208951508E-4]:4.338236554028E-1,3[&rate=5.680141208951508E-4]:3.187551622522E-1)[&rate=5.680141208951508E-4]:3.53970087364E-1,5[&rate=5.680141208951508E-4]:7.247800441367E-1)[&rate=5.680141208951508E-4]:1.977283939065E-3,(9[&rate=5.680141208951508E-4]:4.17955784895E-1,13[&rate=5.680141208951508E-4]:4.563119492785E-1)[&rate=5.680141208951508E-4]:3.252398993452E-1)[&rate=5.680141208951508E-4]:5.677844109661E-1,((((1[&rate=5.680141208951508E-4]:1.501224999466E-1,(26[&rate=5.680141208951508E-4]:8.122085136137E-1,19[&rate=5.680141208951508E-4]:7.875509793672E-1)[&rate=5.680141208951508E-4]:1.242153561958E-1)[&rate=5.680141208951508E-4]:2.595878451612E-1,22[&rate=5.680141208951508E-4]:1.190532262916E0)[&rate=5.680141208951508E-4]:3.097354299037E-2,(39[&rate=5.680141208951508E-4]:1.376510597256E-2,((21[&rate=5.680141208951508E-4]:5.491365374252E-1,(18[&rate=5.680141208951508E-4]:4.819458211703E-1,23[&rate=5.680141208951508E-4]:5.01123903362E-1)[&rate=5.680141208951508E-4]:5.897153817281E-2)[&rate=5.680141208951508E-4]:1.676046586525E-1,(55[&rate=5.680141208951508E-4]:4.393840738781E-1,10[&rate=5.680141208951508E-4]:4.585621560698E-1)[&rate=5.680141208951508E-4]:1.732475331586E-1)[&rate=5.680141208951508E-4]:4.477088414016E-1)[&rate=5.680141208951508E-4]:4.609686431746E-2)[&rate=5.680141208951508E-4]:6.235653592427E-2,((57[&rate=5.680141208951508E-4]:6.604039973207E-1,(56[&rate=5.680141208951508E-4]:5.886553269597E-1,(60[&rate=5.680141208951508E-4]:4.712301288461E-1,59[&rate=5.680141208951508E-4]:4.657506767912E-1)[&rate=5.680141208951508E-4]:1.201649241412E-1)[&rate=5.680141208951508E-4]:6.900894433345E-2)[&rate=5.680141208951508E-4]:6.295540321193E-1,(((((51[&rate=5.680141208951508E-4]:2.931382349435E-1,(11[&rate=5.680141208951508E-4]:3.194268101458E-1,17[&rate=5.680141208951508E-4]:3.577829745295E-1)[&rate=5.680141208951508E-4]:5.590320561954E-2)[&rate=5.680141208951508E-4]:4.593471086757E-1,(43[&rate=5.680141208951508E-4]:4.343457186352E-1,(44[&rate=5.680141208951508E-4]:4.08939422726E-1,(45[&rate=5.680141208951508E-4]:3.538850246241E-1,(50[&rate=5.680141208951508E-4]:2.305019061749E-1,48[&rate=5.680141208951508E-4]:3.126936869968E-1)[&rate=5.680141208951508E-4]:4.39310636547E-2)[&rate=5.680141208951508E-4]:7.697220632095E-2)[&rate=5.680141208951508E-4]:2.266656988188E-2)[&rate=5.680141208951508E-4]:3.784135975867E-1)[&rate=5.680141208951508E-4]:6.34453009027E-2,52[&rate=5.680141208951508E-4]:8.159306445219E-1)[&rate=5.680141208951508E-4]:1.127398571014E-2,((63[&rate=5.680141208951508E-4]:3.492530442349E-1,58[&rate=5.680141208951508E-4]:3.465133182076E-1)[&rate=5.680141208951508E-4]:3.976271713187E-1,(((42[&rate=5.680141208951508E-4]:9.132678261158E-2,47[&rate=5.680141208951508E-4]:1.07765138776E-1)[&rate=5.680141208951508E-4]:3.125608149696E-1,54[&rate=5.680141208951508E-4]:5.95668419499E-1)[&rate=5.680141208951508E-4]:2.793473201029E-3,40[&rate=5.680141208951508E-4]:4.066810707822E-1)[&rate=5.680141208951508E-4]:3.621169529904E-1)[&rate=5.680141208951508E-4]:1.186805790621E-1)[&rate=5.680141208951508E-4]:9.227390221469E-2,((((27[&rate=5.680141208951508E-4]:4.546411364395E-1,4[&rate=5.680141208951508E-4]:2.820383967135E-1)[&rate=5.680141208951508E-4]:1.808839728175E-1,(53[&rate=5.680141208951508E-4]:4.827380131071E-1,8[&rate=5.680141208951508E-4]:4.717791089975E-1)[&rate=5.680141208951508E-4]:4.04583290267E-2)[&rate=5.680141208951508E-4]:3.897996022419E-1,(12[&rate=5.680141208951508E-4]:4.515519494287E-1,15[&rate=5.680141208951508E-4]:4.899081138123E-1)[&rate=5.680141208951508E-4]:4.587042689195E-1)[&rate=5.680141208951508E-4]:1.641126156094E-3,((46[&rate=5.680141208951508E-4]:4.003543333533E-1,49[&rate=5.680141208951508E-4]:4.05833785408E-1)[&rate=5.680141208951508E-4]:2.30744658339E-1,41[&rate=5.680141208951508E-4]:6.091811834732E-1)[&rate=5.680141208951508E-4]:2.753189007573E-1)[&rate=5.680141208951508E-4]:8.97729687643E-2)[&rate=5.680141208951508E-4]:1.156849764452E-1)[&rate=5.680141208951508E-4]:7.883581924009E-2)[&rate=5.680141208951508E-4]:1.230081643345E-1)[&rate=5.680141208951508E-4]:9.271486155033E-1,38[&rate=5.680141208951508E-4]:1.166895833997E0)[&rate=5.680141208951508E-4]:4.282964784379E-1,((62[&rate=5.680141208951508E-4]:5.567277848596E-1,(((24[&rate=5.680141208951508E-4]:1.066148493398E0,((7[&rate=5.680141208951508E-4]:4.210945031837E-1,6[&rate=5.680141208951508E-4]:4.210945031837E-1)[&rate=5.680141208951508E-4]:2.57849642896E-1,((2[&rate=5.680141208951508E-4]:2.28433037774E-1,28[&rate=5.680141208951508E-4]:4.558302980481E-1)[&rate=5.680141208951508E-4]:2.899410448277E-1,(20[&rate=5.680141208951508E-4]:4.810045243369E-1,25[&rate=5.680141208951508E-4]:4.974428805012E-1)[&rate=5.680141208951508E-4]:2.099722979909E-1)[&rate=5.680141208951508E-4]:8.385773471091E-2)[&rate=5.680141208951508E-4]:2.803550322498E-1)[&rate=5.680141208951508E-4]:1.389852023713E0,29[&rate=5.680141208951508E-4]:3.15713070446E-1)[&rate=5.680141208951508E-4]:1.827110756913E-1,30[&rate=5.680141208951508E-4]:4.984241461372E-1)[&rate=5.680141208951508E-4]:9.265895420532E-4)[&rate=5.680141208951508E-4]:1.212324798926E-1,((34[&rate=5.680141208951508E-4]:4.18144315327E-1,61[&rate=5.680141208951508E-4]:6.094011459281E-1)[&rate=5.680141208951508E-4]:1.073677983072E-1,14[&rate=5.680141208951508E-4]:2.682043291118E0)[&rate=5.680141208951508E-4]:2.403285057154E-2)[&rate=5.680141208951508E-4]:1.444937869428E-3)[&rate=5.680141208951508E-4]:1.229053882787E-1)[&rate=5.680141208951508E-4]:2.97346576209E-2,((37[&rate=5.680141208951508E-4]:3.212658971111E-1,31[&rate=5.680141208951508E-4]:3.212658971111E-1)[&rate=5.680141208951508E-4]:2.167745046864E-1,32[&rate=5.680141208951508E-4]:6.227398553496E-1)[&rate=5.680141208951508E-4]:2.912726062862E-1);
tree STATE_32592000 [&joint=-18017.85943367939,lnP=-18017.85943367939] = [&R] ((33[&rate=5.576962061844613E-4]:6.477517497053E-1,(36[&rate=5.576962061844613E-4]:6.677475763584E-1,30[&rate=5.576962061844613E-4]:5.174743523149E-1)[&rate=5.576962061844613E-4]:1.552329902978E-2)[&rate=5.576962061844613E-4]:2.005414812027E-1,((((37[&rate=5.576962061844613E-4]:1.892891182865E-1,31[&rate=5.576962061844613E-4]:1.892891182865E-1)[&rate=5.576962061844613E-4]:9.250471630047E-2,32[&rate=5.576962061844613E-4]:3.66493288139E-1)[&rate=5.576962061844613E-4]:4.287635088979E-1,35[&rate=5.576962061844613E-4]:7.843278352882E-1)[&rate=5.576962061844613E-4]:3.049347264354E-2,((29[&rate=5.576962061844613E-4]:5.458259917492E-1,(14[&rate=5.576962061844613E-4]:2.592902264398E0,(34[&rate=5.576962061844613E-4]:4.361020439736E-1,(((((9[&rate=5.576962061844613E-4]:4.478216573349E-1,13[&rate=5.576962061844613E-4]:4.861778217183E-1)[&rate=5.576962061844613E-4]:1.977302737606E-1,5[&rate=5.576962061844613E-4]:6.291135749311E-1)[&rate=5.576962061844613E-4]:7.528565096554E-2,(16[&rate=5.576962061844613E-4]:3.790970880546E-1,3[&rate=5.576962061844613E-4]:2.640285949039E-1)[&rate=5.576962061844613E-4]:3.883158364722E-1)[&rate=5.576962061844613E-4]:5.903390053501E-1,(((((43[&rate=5.576962061844613E-4]:5.907022830104E-1,(((50[&rate=5.576962061844613E-4]:1.512195734404E-1,48[&rate=5.576962061844613E-4]:2.334113542623E-1)[&rate=5.576962061844613E-4]:1.937170440168E-1,45[&rate=5.576962061844613E-4]:4.243886722517E-1)[&rate=5.576962061844613E-4]:1.254479579674E-1,44[&rate=5.576962061844613E-4]:5.279188220001E-1)[&rate=5.576962061844613E-4]:6.004373498289E-2)[&rate=5.576962061844613E-4]:3.400897104187E-1,((11[&rate=5.576962061844613E-4]:5.998805118315E-1,17[&rate=5.576962061844613E-4]:6.382366762152E-1)[&rate=5.576962061844613E-4]:1.71887912253E-1,51[&rate=5.576962061844613E-4]:6.895766432627E-1)[&rate=5.576962061844613E-4]:1.809413775636E-1)[&rate=5.576962061844613E-4]:7.956932080565E-2,((63[&rate=5.576962061844613E-4]:2.554680788329E-1,58[&rate=5.576962061844613E-4]:2.527283528056E-1)[&rate=5.576962061844613E-4]:6.430886588839E-1,(((42[&rate=5.576962061844613E-4]:3.597518594769E-1,54[&rate=5.576962061844613E-4]:5.515326813946E-1)[&rate=5.576962061844613E-4]:4.637759858827E-3,(47[&rate=5.576962061844613E-4]:2.681035619126E-1,40[&rate=5.576962061844613E-4]:2.516652057482E-1)[&rate=5.576962061844613E-4]:1.127244135875E-1)[&rate=5.576962061844613E-4]:1.610786435607E-1,52[&rate=5.576962061844613E-4]:4.651942902937E-1)[&rate=5.576962061844613E-4]:3.950062830394E-1)[&rate=5.576962061844613E-4]:8.988676829884E-2)[&rate=5.576962061844613E-4]:4.310816774007E-2,(((12[&rate=5.576962061844613E-4]:6.824033070363E-1,15[&rate=5.576962061844613E-4]:7.207594714199E-1)[&rate=5.576962061844613E-4]:8.448191086181E-2,((8[&rate=5.576962061844613E-4]:6.745338452331E-1,(27[&rate=5.576962061844613E-4]:3.396188122563E-1,4[&rate=5.576962061844613E-4]:1.670160725303E-1)[&rate=5.576962061844613E-4]:4.582027042097E-1)[&rate=5.576962061844613E-4]:5.471633515954E-2,53[&rate=5.576962061844613E-4]:7.402090845023E-1)[&rate=5.576962061844613E-4]:2.941585942339E-2)[&rate=5.576962061844613E-4]:5.764125988907E-2,((49[&rate=5.576962061844613E-4]:4.315249307374E-1,41[&rate=5.576962061844613E-4]:4.041276704636E-1)[&rate=5.576962061844613E-4]:1.760710636007E-1,46[&rate=5.576962061844613E-4]:6.021165422833E-1)[&rate=5.576962061844613E-4]:2.169304834491E-1)[&rate=5.576962061844613E-4]:2.508608124067E-1)[&rate=5.576962061844613E-4]:1.121488738286E-1,((57[&rate=5.576962061844613E-4]:4.97388961602E-1,(59[&rate=5.576962061844613E-4]:3.520928250153E-1,(60[&rate=5.576962061844613E-4]:1.564284000081E-1,56[&rate=5.576962061844613E-4]:1.536886739805E-1)[&rate=5.576962061844613E-4]:2.011438770621E-1)[&rate=5.576962061844613E-4]:1.398166845318E-1)[&rate=5.576962061844613E-4]:8.135067986669E-1,(39[&rate=5.576962061844613E-4]:3.6082336365E-2,((((55[&rate=5.576962061844613E-4]:3.575140332395E-1,10[&rate=5.576962061844613E-4]:3.766921154312E-1)[&rate=5.576962061844613E-4]:2.083079336867E-1,(18[&rate=5.576962061844613E-4]:1.860670442433E-1,23[&rate=5.576962061844613E-4]:2.05245126435E-1)[&rate=5.576962061844613E-4]:4.756453336417E-1)[&rate=5.576962061844613E-4]:1.140326994002E-2,21[&rate=5.576962061844613E-4]:6.813348259071E-1)[&rate=5.576962061844613E-4]:3.766611483681E-1,((26[&rate=5.576962061844613E-4]:6.540404653172E-1,19[&rate=5.576962061844613E-4]:6.293829310707E-1)[&rate=5.576962061844613E-4]:1.742407070966E-1,(22[&rate=5.576962061844613E-4]:8.117453707365E-1,1[&rate=5.576962061844613E-4]:3.092345292824E-2)[&rate=5.576962061844613E-4]:1.105634962261E-2)[&rate=5.576962061844613E-4]:2.461531580258E-1)[&rate=5.576962061844613E-4]:1.287712935965E-1)[&rate=5.576962061844613E-4]:2.823808143804E-2)[&rate=5.576962061844613E-4]:4.924314347985E-2)[&rate=5.576962061844613E-4]:1.318596014707E-1)[&rate=5.576962061844613E-4]:6.709015274207E-1,38[&rate=5.576962061844613E-4]:9.108452381194E-1)[&rate=5.576962061844613E-4]:5.694592162142E-1)[&rate=5.576962061844613E-4]:2.690429408183E-4)[&rate=5.576962061844613E-4]:3.841665346854E-2)[&rate=5.576962061844613E-4]:7.775786099389E-2,(((2[&rate=5.576962061844613E-4]:7.498671932494E-1,(28[&rate=5.576962061844613E-4]:9.76342419928E-1,(20[&rate=5.576962061844613E-4]:4.630065366314E-1,25[&rate=5.576962061844613E-4]:4.794448927958E-1)[&rate=5.576962061844613E-4]:4.585413627485E-1)[&rate=5.576962061844613E-4]:9.220335954756E-4)[&rate=5.576962061844613E-4]:4.614357446714E-1,(24[&rate=5.576962061844613E-4]:1.028984020005E0,(7[&rate=5.576962061844613E-4]:3.042008913214E-1,6[&rate=5.576962061844613E-4]:3.042008913214E-1)[&rate=5.576962061844613E-4]:6.179338136151E-1)[&rate=5.576962061844613E-4]:3.658805617515E-1)[&rate=5.576962061844613E-4]:1.360099060281E0,(62[&rate=5.576962061844613E-4]:6.440373400324E-1,61[&rate=5.576962061844613E-4]:7.06878870087E-1)[&rate=5.576962061844613E-4]:2.801590452074E-2)[&rate=5.576962061844613E-4]:8.907657370203E-3)[&rate=5.576962061844613E-4]:6.282215464235E-2)[&rate=5.576962061844613E-4]:4.713312516195E-2);
tree STATE_32594000 [&joint=-18016.0946642631,lnP=-18016.0946642631] = [&R] (((37[&rate=5.556163272203011E-4]:5.763543610139E-1,31[&rate=5.556163272203011E-4]:5.763543610139E-1)[&rate=5.556163272203011E-4]:8.55646612356E-2,32[&rate=5.556163272203011E-4]:7.466184758015E-1)[&rate=5.556163272203011E-4]:1.092472857218E-1,((((14[&rate=5.556163272203011E-4]:2.651496339633E0,(((3[&rate=5.556163272203011E-4]:8.784764828851E-1,(16[&rate=5.556163272203011E-4]:8.112747498453E-1,(5[&rate=5.556163272203011E-4]:6.039516061322E-1,(9[&rate=5.556163272203011E-4]:3.365517121217E-1,13[&rate=5.556163272203011E-4]:3.749078765051E-1)[&rate=5.556163272203011E-4]:2.838382501749E-1)[&rate=5.556163272203011E-4]:1.44309445083E-1)[&rate=5.556163272203011E-4]:1.822702261903E-1)[&rate=5.556163272203011E-4]:5.522137873457E-1,((39[&rate=5.556163272203011E-4]:6.536135125312E-2,((((18[&rate=5.556163272203011E-4]:2.623670718576E-1,23[&rate=5.556163272203011E-4]:2.815451540493E-1)[&rate=5.556163272203011E-4]:4.42455388012E-1,21[&rate=5.556163272203011E-4]:7.130416379517E-1)[&rate=5.556163272203011E-4]:5.409810577674E-2,(55[&rate=5.556163272203011E-4]:5.969530443151E-1,10[&rate=5.556163272203011E-4]:6.161311265068E-1)[&rate=5.556163272203011E-4]:6.607711037243E-2)[&rate=5.556163272203011E-4]:3.430165819665E-1,((26[&rate=5.556163272203011E-4]:6.996015748535E-1,19[&rate=5.556163272203011E-4]:6.749440406071E-1)[&rate=5.556163272203011E-4]:1.371650126834E-1,(22[&rate=5.556163272203011E-4]:8.166050982127E-1,1[&rate=5.556163272203011E-4]:3.578318040446E-2)[&rate=5.556163272203011E-4]:1.468203726955E-2)[&rate=5.556163272203011E-4]:2.898280943224E-1)[&rate=5.556163272203011E-4]:1.058899570649E-1)[&rate=5.556163272203011E-4]:1.133854378261E-1,((57[&rate=5.556163272203011E-4]:3.83630699074E-1,((56[&rate=5.556163272203011E-4]:2.263504117787E-1,60[&rate=5.556163272203011E-4]:2.290901378063E-1)[&rate=5.556163272203011E-4]:5.912060202318E-3,59[&rate=5.556163272203011E-4]:2.295227459537E-1)[&rate=5.556163272203011E-4]:1.486285010654E-1)[&rate=5.556163272203011E-4]:7.890563467977E-1,((((((54[&rate=5.556163272203011E-4]:5.126997179369E-1,40[&rate=5.556163272203011E-4]:3.209188960192E-1)[&rate=5.556163272203011E-4]:8.57210785021E-3,(47[&rate=5.556163272203011E-4]:3.803203259758E-2,42[&rate=5.556163272203011E-4]:2.159367643321E-2)[&rate=5.556163272203011E-4]:3.078973274362E-1)[&rate=5.556163272203011E-4]:2.682711352566E-1,52[&rate=5.556163272203011E-4]:5.374881665232E-1)[&rate=5.556163272203011E-4]:1.571458053667E-1,((63[&rate=5.556163272203011E-4]:3.25800907218E-1,58[&rate=5.556163272203011E-4]:3.230611811907E-1)[&rate=5.556163272203011E-4]:3.465585817976E-1,(44[&rate=5.556163272203011E-4]:4.387423322154E-1,((45[&rate=5.556163272203011E-4]:3.576744600912E-1,(50[&rate=5.556163272203011E-4]:2.720238785295E-1,48[&rate=5.556163272203011E-4]:3.542156593514E-1)[&rate=5.556163272203011E-4]:6.198526767126E-3)[&rate=5.556163272203011E-4]:7.200444859849E-2,43[&rate=5.556163272203011E-4]:4.105008264979E-1)[&rate=5.556163272203011E-4]:3.098123174486E-2)[&rate=5.556163272203011E-4]:2.527952389919E-1)[&rate=5.556163272203011E-4]:6.063064725795E-2)[&rate=5.556163272203011E-4]:9.67709023986E-2,(51[&rate=5.556163272203011E-4]:5.722991060826E-1,(11[&rate=5.556163272203011E-4]:3.667782939397E-1,17[&rate=5.556163272203011E-4]:4.051344583233E-1)[&rate=5.556163272203011E-4]:2.877125929648E-1)[&rate=5.556163272203011E-4]:2.191057682059E-1)[&rate=5.556163272203011E-4]:6.322684960771E-2,(((8[&rate=5.556163272203011E-4]:4.329092867253E-1,53[&rate=5.556163272203011E-4]:4.438681908349E-1)[&rate=5.556163272203011E-4]:1.777033087136E-1,(27[&rate=5.556163272203011E-4]:3.75808992133E-1,4[&rate=5.556163272203011E-4]:2.032062524069E-1)[&rate=5.556163272203011E-4]:3.580912745388E-1)[&rate=5.556163272203011E-4]:2.422035278714E-1,((12[&rate=5.556163272203011E-4]:2.725071560756E-1,15[&rate=5.556163272203011E-4]:3.108633204593E-1)[&rate=5.556163272203011E-4]:5.800925559334E-1,((46[&rate=5.556163272203011E-4]:6.59410254156E-1,49[&rate=5.556163272203011E-4]:6.648897062107E-1)[&rate=5.556163272203011E-4]:1.455319962937E-1,41[&rate=5.556163272203011E-4]:7.830244422306E-1)[&rate=5.556163272203011E-4]:4.217800950469E-2)[&rate=5.556163272203011E-4]:8.435589383196E-3)[&rate=5.556163272203011E-4]:7.578820332583E-2)[&rate=5.556163272203011E-4]:6.326080142741E-2)[&rate=5.556163272203011E-4]:2.526350856733E-1)[&rate=5.556163272203011E-4]:2.546832071789E-1)[&rate=5.556163272203011E-4]:1.250435279816E-1,38[&rate=5.556163272203011E-4]:5.529940721848E-1)[&rate=5.556163272203011E-4]:9.861735003251E-1)[&rate=5.556163272203011E-4]:5.190152522503E-4,(62[&rate=5.556163272203011E-4]:6.205463395592E-1,(((((24[&rate=5.556163272203011E-4]:6.036847143166E-1,(7[&rate=5.556163272203011E-4]:2.12177254603E-1,6[&rate=5.556163272203011E-4]:2.12177254603E-1)[&rate=5.556163272203011E-4]:2.846581446451E-1)[&rate=5.556163272203011E-4]:2.500007422866E-1,((20[&rate=5.556163272203011E-4]:2.627896108613E-1,25[&rate=5.556163272203011E-4]:2.792279670256E-1)[&rate=5.556163272203011E-4]:5.025155674328E-1,28[&rate=5.556163272203011E-4]:8.200996988421E-1)[&rate=5.556163272203011E-4]:7.742137419951E-2)[&rate=5.556163272203011E-4]:3.118036687E-1,2[&rate=5.556163272203011E-4]:9.819274814676E-1)[&rate=5.556163272203011E-4]:1.496664034045E0,34[&rate=5.556163272203011E-4]:4.508274613165E-1)[&rate=5.556163272203011E-4]:2.859057256993E-2,61[&rate=5.556163272203011E-4]:6.706748644876E-1)[&rate=5.556163272203011E-4]:1.271300512622E-2)[&rate=5.556163272203011E-4]:3.353138389453E-3)[&rate=5.556163272203011E-4]:2.949535764429E-2,29[&rate=5.556163272203011E-4]:5.960177864126E-1)[&rate=5.556163272203011E-4]:7.830690631896E-2,((36[&rate=5.556163272203011E-4]:7.074276926467E-1,(30[&rate=5.556163272203011E-4]:5.421534777009E-1,33[&rate=5.556163272203011E-4]:6.569075760616E-1)[&rate=5.556163272203011E-4]:1.50009909022E-2)[&rate=5.556163272203011E-4]:8.840196982545E-2,35[&rate=5.556163272203011E-4]:7.739717389749E-1)[&rate=5.556163272203011E-4]:2.8768254303E-2)[&rate=5.556163272203011E-4]:4.219680649671E-2);
tree STATE_32596000 [&joint=-18019.85831880857,lnP=-18019.85831880857] = [&R] (((37[&rate=6.207704099591172E-4]:4.622706270325E-1,31[&rate=6.207704099591172E-4]:4.622706270325E-1)[&rate=6.207704099591172E-4]:2.3227962486E-1,32[&rate=6.207704099591172E-4]:7.792497054446E-1)[&rate=6.207704099591172E-4]:1.048715346083E-1,(((((62[&rate=6.207704099591172E-4]:6.573125225577E-1,(61[&rate=6.207704099591172E-4]:6.609755469661E-1,(((((20[&rate=6.207704099591172E-4]:6.12455529178E-1,25[&rate=6.207704099591172E-4]:6.288938853424E-1)[&rate=6.207704099591172E-4]:2.637852098519E-1,28[&rate=6.207704099591172E-4]:9.31035259578E-1)[&rate=6.207704099591172E-4]:5.546246525084E-2,(24[&rate=6.207704099591172E-4]:7.687048003085E-1,(7[&rate=6.207704099591172E-4]:3.189430337908E-1,6[&rate=6.207704099591172E-4]:3.189430337908E-1)[&rate=6.207704099591172E-4]:3.429124514491E-1)[&rate=6.207704099591172E-4]:1.739573080819E-1)[&rate=6.207704099591172E-4]:4.726788723632E-2,2[&rate=6.207704099591172E-4]:8.063683517911E-1)[&rate=6.207704099591172E-4]:1.66200921303E0,34[&rate=6.207704099591172E-4]:4.406135106251E-1)[&rate=6.207704099591172E-4]:2.910520573992E-2)[&rate=6.207704099591172E-4]:5.917850564616E-2)[&rate=6.207704099591172E-4]:3.856246525291E-3,((((((9[&rate=6.207704099591172E-4]:3.253921440262E-1,13[&rate=6.207704099591172E-4]:3.637483084097E-1)[&rate=6.207704099591172E-4]:4.140151512426E-1,(16[&rate=6.207704099591172E-4]:3.907947782866E-1,3[&rate=6.207704099591172E-4]:2.75726285136E-1)[&rate=6.207704099591172E-4]:3.951878594479E-1)[&rate=6.207704099591172E-4]:7.572259864572E-2,5[&rate=6.207704099591172E-4]:7.986915377502E-1)[&rate=6.207704099591172E-4]:4.377178101504E-1,(((57[&rate=6.207704099591172E-4]:5.45428728002E-1,((59[&rate=6.207704099591172E-4]:1.917411116054E-1,60[&rate=6.207704099591172E-4]:1.972205636604E-1)[&rate=6.207704099591172E-4]:4.194054575494E-2,56[&rate=6.207704099591172E-4]:2.364213833877E-1)[&rate=6.207704099591172E-4]:3.062676185867E-1)[&rate=6.207704099591172E-4]:6.786385839327E-1,((((((((48[&rate=6.207704099591172E-4]:3.242116869264E-1,43[&rate=6.207704099591172E-4]:3.022938787073E-1)[&rate=6.207704099591172E-4]:5.880799364964E-2,50[&rate=6.207704099591172E-4]:3.008278997542E-1)[&rate=6.207704099591172E-4]:3.174735520509E-2,45[&rate=6.207704099591172E-4]:4.120273097538E-1)[&rate=6.207704099591172E-4]:2.195454968254E-1,44[&rate=6.207704099591172E-4]:6.096549983601E-1)[&rate=6.207704099591172E-4]:2.289335087342E-1,((11[&rate=6.207704099591172E-4]:3.510868146365E-1,17[&rate=6.207704099591172E-4]:3.894429790202E-1)[&rate=6.207704099591172E-4]:4.276942979084E-1,51[&rate=6.207704099591172E-4]:6.96589331723E-1)[&rate=6.207704099591172E-4]:8.446492879591E-2)[&rate=6.207704099591172E-4]:1.176411561097E-2,(52[&rate=6.207704099591172E-4]:6.957386340768E-1,((47[&rate=6.207704099591172E-4]:3.269834837557E-1,((40[&rate=6.207704099591172E-4]:1.395000376551E-1,42[&rate=6.207704099591172E-4]:1.395000376551E-1)[&rate=6.207704099591172E-4]:1.257821438892E-1,54[&rate=6.207704099591172E-4]:4.57063003462E-1)[&rate=6.207704099591172E-4]:4.526294604709E-2)[&rate=6.207704099591172E-4]:4.359222040052E-1,(63[&rate=6.207704099591172E-4]:1.410237235952E-1,58[&rate=6.207704099591172E-4]:1.382839975679E-1)[&rate=6.207704099591172E-4]:5.835257997822E-1)[&rate=6.207704099591172E-4]:9.545275082989E-3)[&rate=6.207704099591172E-4]:9.70797420531E-2)[&rate=6.207704099591172E-4]:8.540178010183E-2,((46[&rate=6.207704099591172E-4]:2.555592619874E-1,41[&rate=6.207704099591172E-4]:2.336414537683E-1)[&rate=6.207704099591172E-4]:5.726794321908E-1,(((8[&rate=6.207704099591172E-4]:3.667408669569E-1,53[&rate=6.207704099591172E-4]:3.776997710666E-1)[&rate=6.207704099591172E-4]:3.019471655072E-1,(12[&rate=6.207704099591172E-4]:2.252533748854E-1,15[&rate=6.207704099591172E-4]:2.636095392691E-1)[&rate=6.207704099591172E-4]:4.516538356608E-1)[&rate=6.207704099591172E-4]:8.91057895168E-2,((27[&rate=6.207704099591172E-4]:2.140919105126E-1,4[&rate=6.207704099591172E-4]:4.148917078655E-2)[&rate=6.207704099591172E-4]:6.510756778627E-1,49[&rate=6.207704099591172E-4]:7.500990952245E-1)[&rate=6.207704099591172E-4]:1.591390483853E-2)[&rate=6.207704099591172E-4]:6.770514616996E-2)[&rate=6.207704099591172E-4]:1.266937908206E-1)[&rate=6.207704099591172E-4]:8.852946799565E-2,((26[&rate=6.207704099591172E-4]:8.251133196293E-1,19[&rate=6.207704099591172E-4]:8.004557853828E-1)[&rate=6.207704099591172E-4]:1.75814205663E-1,(22[&rate=6.207704099591172E-4]:9.021958691964E-1,1[&rate=6.207704099591172E-4]:1.213739513882E-1)[&rate=6.207704099591172E-4]:9.325220404118E-2)[&rate=6.207704099591172E-4]:1.411645646884E-1)[&rate=6.207704099591172E-4]:2.5231671593E-3)[&rate=6.207704099591172E-4]:1.145523615013E-1,(39[&rate=6.207704099591172E-4]:4.525536587029E-2,(((18[&rate=6.207704099591172E-4]:3.549817961262E-1,23[&rate=6.207704099591172E-4]:3.74159878318E-1)[&rate=6.207704099591172E-4]:5.085210229891E-1,21[&rate=6.207704099591172E-4]:8.717219971974E-1)[&rate=6.207704099591172E-4]:1.838280994381E-1,(55[&rate=6.207704099591172E-4]:7.775321688107E-1,10[&rate=6.207704099591172E-4]:7.967102510025E-1)[&rate=6.207704099591172E-4]:1.739083387838E-1)[&rate=6.207704099591172E-4]:1.403902007415E-1)[&rate=6.207704099591172E-4]:4.678896509999E-2)[&rate=6.207704099591172E-4]:9.504994843712E-2)[&rate=6.207704099591172E-4]:4.372580838549E-1,38[&rate=6.207704099591172E-4]:6.188729112074E-1)[&rate=6.207704099591172E-4]:9.334051713568E-1,29[&rate=6.207704099591172E-4]:5.791139235704E-1)[&rate=6.207704099591172E-4]:2.46777963322E-2)[&rate=6.207704099591172E-4]:8.959570065707E-3,14[&rate=6.207704099591172E-4]:2.698244216086E0)[&rate=6.207704099591172E-4]:9.043290949755E-2,35[&rate=6.207704099591172E-4]:8.315995000122E-1)[&rate=6.207704099591172E-4]:2.031390067337E-2,(33[&rate=6.207704099591172E-4]:8.081353145443E-1,(36[&rate=6.207704099591172E-4]:7.286096900745E-1,30[&rate=6.207704099591172E-4]:5.78336466031E-1)[&rate=6.207704099591172E-4]:1.150447501527E-1)[&rate=6.207704099591172E-4]:3.01168839556E-2)[&rate=6.207704099591172E-4]:2.12788776186E-2);
tree STATE_32598000 [&joint=-18008.547894026004,lnP=-18008.547894026004] = [&R] (((36[&rate=5.152500225977187E-4]:6.064850534334E-1,33[&rate=5.152500225977187E-4]:5.709659277505E-1)[&rate=5.152500225977187E-4]:2.021410637688E-1,30[&rate=5.152500225977187E-4]:6.583528931587E-1)[&rate=5.152500225977187E-4]:2.282806032124E-1,((35[&rate=5.152500225977187E-4]:9.67560156416E-1,(((((5[&rate=5.152500225977187E-4]:5.765609961119E-1,(16[&rate=5.152500225977187E-4]:5.571400435058E-1,3[&rate=5.152500225977187E-4]:4.420715503552E-1)[&rate=5.152500225977187E-4]:8.243465123626E-2)[&rate=5.152500225977187E-4]:4.418978712733E-1,(9[&rate=5.152500225977187E-4]:6.743411351134E-1,13[&rate=5.152500225977187E-4]:7.126972994969E-1)[&rate=5.152500225977187E-4]:3.605560884361E-1)[&rate=5.152500225977187E-4]:4.239109926305E-1,(((39[&rate=5.152500225977187E-4]:2.434543900741E-2,(((18[&rate=5.152500225977187E-4]:4.543879750946E-1,23[&rate=5.152500225977187E-4]:4.735660572863E-1)[&rate=5.152500225977187E-4]:1.507899656869E-1,21[&rate=5.152500225977187E-4]:6.133971188635E-1)[&rate=5.152500225977187E-4]:3.006994687071E-1,(55[&rate=5.152500225977187E-4]:6.963606762447E-1,10[&rate=5.152500225977187E-4]:7.155387584364E-1)[&rate=5.152500225977187E-4]:1.136263222849E-1)[&rate=5.152500225977187E-4]:2.609337829435E-1)[&rate=5.152500225977187E-4]:4.275185746603E-2,((22[&rate=5.152500225977187E-4]:8.542746689997E-1,((26[&rate=5.152500225977187E-4]:7.022183980346E-1,19[&rate=5.152500225977187E-4]:6.775608637881E-1)[&rate=5.152500225977187E-4]:1.021388907426E-1,1[&rate=5.152500225977187E-4]:1.805591891421E-2)[&rate=5.152500225977187E-4]:5.539683227729E-2)[&rate=5.152500225977187E-4]:3.093624353122E-1,(57[&rate=5.152500225977187E-4]:7.037011085306E-1,((59[&rate=5.152500225977187E-4]:4.644208129103E-1,56[&rate=5.152500225977187E-4]:4.671605389377E-1)[&rate=5.152500225977187E-4]:5.227490977884E-2,60[&rate=5.152500225977187E-4]:5.221751747441E-1)[&rate=5.152500225977187E-4]:1.815259337864E-1)[&rate=5.152500225977187E-4]:5.448675026308E-1)[&rate=5.152500225977187E-4]:6.510402777785E-2)[&rate=5.152500225977187E-4]:1.906123260158E-1,((((11[&rate=5.152500225977187E-4]:4.253648132318E-1,17[&rate=5.152500225977187E-4]:4.637209776155E-1)[&rate=5.152500225977187E-4]:4.032385774006E-1,(((44[&rate=5.152500225977187E-4]:4.458454582093E-1,(45[&rate=5.152500225977187E-4]:4.310095879715E-1,(48[&rate=5.152500225977187E-4]:3.505521615336E-1,50[&rate=5.152500225977187E-4]:2.683603807117E-1)[&rate=5.152500225977187E-4]:8.319715246522E-2)[&rate=5.152500225977187E-4]:3.675367845695E-2)[&rate=5.152500225977187E-4]:1.10659307551E-1,43[&rate=5.152500225977187E-4]:5.592444917877E-1)[&rate=5.152500225977187E-4]:2.230898100389E-1,51[&rate=5.152500225977187E-4]:7.220603292238E-1)[&rate=5.152500225977187E-4]:2.435128058667E-2)[&rate=5.152500225977187E-4]:1.61058032067E-1,((63[&rate=5.152500225977187E-4]:3.276863811221E-1,58[&rate=5.152500225977187E-4]:3.249466550948E-1)[&rate=5.152500225977187E-4]:3.91783774381E-1,((((42[&rate=5.152500225977187E-4]:2.786779026382E-2,47[&rate=5.152500225977187E-4]:4.430614642819E-2)[&rate=5.152500225977187E-4]:3.384948569169E-1,54[&rate=5.152500225977187E-4]:5.581434690984E-1)[&rate=5.152500225977187E-4]:4.158213085819E-2,40[&rate=5.152500225977187E-4]:4.079447780389E-1)[&rate=5.152500225977187E-4]:1.045396027922E-1,52[&rate=5.152500225977187E-4]:4.522104082283E-1)[&rate=5.152500225977187E-4]:2.289035828911E-1)[&rate=5.152500225977187E-4]:2.263556507581E-1)[&rate=5.152500225977187E-4]:1.058502452537E-1,((46[&rate=5.152500225977187E-4]:6.426033527667E-1,41[&rate=5.152500225977187E-4]:6.206855445476E-1)[&rate=5.152500225977187E-4]:1.947183328129E-1,(((53[&rate=5.152500225977187E-4]:6.425899536302E-1,49[&rate=5.152500225977187E-4]:6.398502276026E-1)[&rate=5.152500225977187E-4]:8.185367914427E-2,((12[&rate=5.152500225977187E-4]:4.103480678167E-1,15[&rate=5.152500225977187E-4]:4.487042322003E-1)[&rate=5.152500225977187E-4]:2.642659745801E-1,(27[&rate=5.152500225977187E-4]:5.95671838213E-1,4[&rate=5.152500225977187E-4]:4.23069098487E-1)[&rate=5.152500225977187E-4]:1.940106973346E-1)[&rate=5.152500225977187E-4]:4.708986435011E-2)[&rate=5.152500225977187E-4]:6.029360245873E-2,8[&rate=5.152500225977187E-4]:7.737783311236E-1)[&rate=5.152500225977187E-4]:6.080362842865E-2)[&rate=5.152500225977187E-4]:2.527105303188E-1)[&rate=5.152500225977187E-4]:2.361705572757E-1)[&rate=5.152500225977187E-4]:1.353451690334E-1)[&rate=5.152500225977187E-4]:2.412978472262E-1,38[&rate=5.152500225977187E-4]:6.288731866939E-1)[&rate=5.152500225977187E-4]:1.005777050542E0,((((((20[&rate=5.152500225977187E-4]:4.404051062423E-1,25[&rate=5.152500225977187E-4]:4.568434624067E-1)[&rate=5.152500225977187E-4]:7.990461527898E-2,28[&rate=5.152500225977187E-4]:5.751042420693E-1)[&rate=5.152500225977187E-4]:9.533199603837E-2,(24[&rate=5.152500225977187E-4]:5.847540706639E-1,(7[&rate=5.152500225977187E-4]:2.190497054968E-1,6[&rate=5.152500225977187E-4]:2.190497054968E-1)[&rate=5.152500225977187E-4]:2.588550500986E-1)[&rate=5.152500225977187E-4]:4.184655100538E-2)[&rate=5.152500225977187E-4]:3.334548880006E-1,2[&rate=5.152500225977187E-4]:7.764938658343E-1)[&rate=5.152500225977187E-4]:1.750235987706E0,34[&rate=5.152500225977187E-4]:4.989657993446E-1)[&rate=5.152500225977187E-4]:9.750581113768E-3,(61[&rate=5.152500225977187E-4]:6.675813642929E-1,(62[&rate=5.152500225977187E-4]:5.962482396311E-1,(14[&rate=5.152500225977187E-4]:2.623422069937E0,29[&rate=5.152500225977187E-4]:5.379291438201E-1)[&rate=5.152500225977187E-4]:9.420466307377E-4)[&rate=5.152500225977187E-4]:8.491594607169E-3)[&rate=5.152500225977187E-4]:3.239184676653E-2)[&rate=5.152500225977187E-4]:8.173144641737E-2)[&rate=5.152500225977187E-4]:1.776587776278E-1)[&rate=5.152500225977187E-4]:4.683655546299E-2,((37[&rate=5.152500225977187E-4]:5.961485096103E-1,31[&rate=5.152500225977187E-4]:5.961485096103E-1)[&rate=5.152500225977187E-4]:1.917057356415E-1,32[&rate=5.152500225977187E-4]:8.725536988039E-1)[&rate=5.152500225977187E-4]:1.527719748238E-1)[&rate=5.152500225977187E-4]:6.520850383973E-4);
tree STATE_32600000 [&joint=-18017.948735707756,lnP=-18017.948735707756] = [&R] (((35[&rate=5.267664517872332E-4]:9.498703415592E-1,(31[&rate=5.267664517872332E-4]:6.392015818486E-1,(37[&rate=5.267664517872332E-4]:3.771316053318E-1,32[&rate=5.267664517872332E-4]:4.618310588838E-1)[&rate=5.267664517872332E-4]:2.620699765169E-1)[&rate=5.267664517872332E-4]:2.368982679072E-1)[&rate=5.267664517872332E-4]:7.75052052014E-2,(30[&rate=5.267664517872332E-4]:6.684472950424E-1,(36[&rate=5.267664517872332E-4]:7.967534259515E-1,33[&rate=5.267664517872332E-4]:7.612343002686E-1)[&rate=5.267664517872332E-4]:2.196709313448E-2)[&rate=5.267664517872332E-4]:2.305129511719E-1)[&rate=5.267664517872332E-4]:4.260345856717E-2,(((14[&rate=5.267664517872332E-4]:2.280951283895E0,62[&rate=5.267664517872332E-4]:2.52835406958E-1)[&rate=5.267664517872332E-4]:3.974869097074E-1,((((3[&rate=5.267664517872332E-4]:9.461682119396E-1,(16[&rate=5.267664517872332E-4]:7.836931036035E-1,((9[&rate=5.267664517872332E-4]:3.309365479277E-1,13[&rate=5.267664517872332E-4]:3.692927123112E-1)[&rate=5.267664517872332E-4]:2.666038741857E-1,5[&rate=5.267664517872332E-4]:5.81102065949E-1)[&rate=5.267664517872332E-4]:1.395773390243E-1)[&rate=5.267664517872332E-4]:2.775436014868E-1)[&rate=5.267664517872332E-4]:4.377746935759E-1,(((((22[&rate=5.267664517872332E-4]:1.089341809589E0,((26[&rate=5.267664517872332E-4]:6.895749259616E-1,19[&rate=5.267664517872332E-4]:6.649173917152E-1)[&rate=5.267664517872332E-4]:1.975779629241E-1,1[&rate=5.267664517872332E-4]:1.008515190227E-1)[&rate=5.267664517872332E-4]:2.076683727579E-1)[&rate=5.267664517872332E-4]:7.306671024125E-2,39[&rate=5.267664517872332E-4]:7.646842138089E-4)[&rate=5.267664517872332E-4]:2.604026945523E-2,(((18[&rate=5.267664517872332E-4]:2.859505141934E-1,23[&rate=5.267664517872332E-4]:3.051285963851E-1)[&rate=5.267664517872332E-4]:4.314428002746E-1,21[&rate=5.267664517872332E-4]:7.256124925501E-1)[&rate=5.267664517872332E-4]:1.3878144113E-1,(55[&rate=5.267664517872332E-4]:6.167273383714E-1,10[&rate=5.267664517872332E-4]:6.359054205631E-1)[&rate=5.267664517872332E-4]:1.435570062678E-1)[&rate=5.267664517872332E-4]:3.130959514957E-1)[&rate=5.267664517872332E-4]:1.343632826456E-1,(57[&rate=5.267664517872332E-4]:5.741729696369E-1,((59[&rate=5.267664517872332E-4]:3.062681505082E-1,60[&rate=5.267664517872332E-4]:3.117476025631E-1)[&rate=5.267664517872332E-4]:2.425229988695E-1,56[&rate=5.267664517872332E-4]:5.51530875405E-1)[&rate=5.267664517872332E-4]:1.990236820432E-2)[&rate=5.267664517872332E-4]:8.335706091435E-1)[&rate=5.267664517872332E-4]:3.438319199729E-2,(((((45[&rate=5.267664517872332E-4]:7.040664079391E-1,(43[&rate=5.267664517872332E-4]:6.57045909828E-1,(48[&rate=5.267664517872332E-4]:4.840262077569E-1,50[&rate=5.267664517872332E-4]:4.01834426935E-1)[&rate=5.267664517872332E-4]:1.949375102903E-1)[&rate=5.267664517872332E-4]:2.784241591934E-2)[&rate=5.267664517872332E-4]:6.85184518349E-2,44[&rate=5.267664517872332E-4]:7.506670515549E-1)[&rate=5.267664517872332E-4]:1.793470092421E-1,((11[&rate=5.267664517872332E-4]:8.753214990229E-2,17[&rate=5.267664517872332E-4]:1.25888314286E-1)[&rate=5.267664517872332E-4]:7.217266365641E-1,51[&rate=5.267664517872332E-4]:7.270670056445E-1)[&rate=5.267664517872332E-4]:1.454128085771E-1)[&rate=5.267664517872332E-4]:1.559040730114E-1,((63[&rate=5.267664517872332E-4]:3.19446785427E-1,58[&rate=5.267664517872332E-4]:3.167070593997E-1)[&rate=5.267664517872332E-4]:5.111497808736E-1,((42[&rate=5.267664517872332E-4]:2.351816513316E-1,(40[&rate=5.267664517872332E-4]:1.397246070422E-1,(54[&rate=5.267664517872332E-4]:2.878592696266E-1,47[&rate=5.267664517872332E-4]:1.125168038732E-1)[&rate=5.267664517872332E-4]:4.36461593333E-2)[&rate=5.267664517872332E-4]:9.545704428948E-2)[&rate=5.267664517872332E-4]:4.653084853627E-1,52[&rate=5.267664517872332E-4]:6.402161640916E-1)[&rate=5.267664517872332E-4]:1.520242378254E-1)[&rate=5.267664517872332E-4]:2.36143485316E-1)[&rate=5.267664517872332E-4]:1.445543616335E-1,(((12[&rate=5.267664517872332E-4]:4.308799501442E-1,15[&rate=5.267664517872332E-4]:4.692361145279E-1)[&rate=5.267664517872332E-4]:3.509258704253E-1,((27[&rate=5.267664517872332E-4]:3.419028480734E-1,4[&rate=5.267664517872332E-4]:1.693001083474E-1)[&rate=5.267664517872332E-4]:4.383307123125E-1,8[&rate=5.267664517872332E-4]:6.56945889153E-1)[&rate=5.267664517872332E-4]:1.166407533344E-1)[&rate=5.267664517872332E-4]:5.803821965162E-2,(((46[&rate=5.267664517872332E-4]:6.794577837056E-1,41[&rate=5.267664517872332E-4]:6.575399754865E-1)[&rate=5.267664517872332E-4]:5.329168803007E-2,49[&rate=5.267664517872332E-4]:7.382289237903E-1)[&rate=5.267664517872332E-4]:4.980173239369E-2,53[&rate=5.267664517872332E-4]:7.907703822116E-1)[&rate=5.267664517872332E-4]:5.181338403708E-2)[&rate=5.267664517872332E-4]:4.152859894672E-1)[&rate=5.267664517872332E-4]:1.43940013632E-2)[&rate=5.267664517872332E-4]:1.91131203231E-1)[&rate=5.267664517872332E-4]:5.547255006461E-1,38[&rate=5.267664517872332E-4]:9.359286801341E-1)[&rate=5.267664517872332E-4]:5.94843996122E-1,(29[&rate=5.267664517872332E-4]:5.470028876709E-1,34[&rate=5.267664517872332E-4]:4.759646363047E-1)[&rate=5.267664517872332E-4]:1.060562959145E-2)[&rate=5.267664517872332E-4]:3.533675022263E-2)[&rate=5.267664517872332E-4]:2.374158884529E-2,(((((24[&rate=5.267664517872332E-4]:4.157346443158E-1,(7[&rate=5.267664517872332E-4]:2.757233946693E-1,6[&rate=5.267664517872332E-4]:2.757233946693E-1)[&rate=5.267664517872332E-4]:3.316193457802E-2)[&rate=5.267664517872332E-4]:3.011775825614E-1,(20[&rate=5.267664517872332E-4]:4.069300973476E-1,25[&rate=5.267664517872332E-4]:4.23368453512E-1)[&rate=5.267664517872332E-4]:2.990232254199E-1)[&rate=5.267664517872332E-4]:2.28493514116E-1,28[&rate=5.267664517872332E-4]:9.892413574316E-1)[&rate=5.267664517872332E-4]:2.201745351969E-1,2[&rate=5.267664517872332E-4]:9.820186323544E-1)[&rate=5.267664517872332E-4]:1.515858209427E0,61[&rate=5.267664517872332E-4]:6.613696181873E-1)[&rate=5.267664517872332E-4]:7.553581737789E-2)[&rate=5.267664517872332E-4]:3.248768484512E-1);
tree STATE_32602000 [&joint=-18017.025006185777,lnP=-18017.025006185777] = [&R] (((31[&rate=5.470344654431236E-4]:2.026913187661E-1,37[&rate=5.470344654431236E-4]:2.026913187661E-1)[&rate=5.470344654431236E-4]:3.539817779175E-1,32[&rate=5.470344654431236E-4]:6.413725502357E-1)[&rate=5.470344654431236E-4]:1.812893954763E-1,(35[&rate=5.470344654431236E-4]:7.371495112483E-1,(((30[&rate=5.470344654431236E-4]:5.109343371696E-1,61[&rate=5.470344654431236E-4]:6.311529164045E-1)[&rate=5.470344654431236E-4]:5.969854876163E-2,(((62[&rate=5.470344654431236E-4]:5.020228536984E-1,(34[&rate=5.470344654431236E-4]:3.701693328172E-1,(((28[&rate=5.470344654431236E-4]:8.84773469304E-1,(24[&rate=5.470344654431236E-4]:7.862484624155E-1,(7[&rate=5.470344654431236E-4]:5.508113943496E-1,6[&rate=5.470344654431236E-4]:5.508113943496E-1)[&rate=5.470344654431236E-4]:1.285877529973E-1)[&rate=5.470344654431236E-4]:5.46893904501E-2)[&rate=5.470344654431236E-4]:4.414649762434E-3,(20[&rate=5.470344654431236E-4]:2.89254332923E-1,25[&rate=5.470344654431236E-4]:3.056926890873E-1)[&rate=5.470344654431236E-4]:5.451392655954E-1)[&rate=5.470344654431236E-4]:9.770720794871E-2,2[&rate=5.470344654431236E-4]:7.594980667411E-1)[&rate=5.470344654431236E-4]:1.638435320272E0)[&rate=5.470344654431236E-4]:3.438220334675E-3)[&rate=5.470344654431236E-4]:8.181973833853E-2,((((3[&rate=5.470344654431236E-4]:1.169122167513E0,((5[&rate=5.470344654431236E-4]:5.717801299699E-1,(9[&rate=5.470344654431236E-4]:3.235345042761E-1,13[&rate=5.470344654431236E-4]:3.618906686595E-1)[&rate=5.470344654431236E-4]:2.646839818582E-1)[&rate=5.470344654431236E-4]:2.916462775438E-2,16[&rate=5.470344654431236E-4]:6.639584563544E-1)[&rate=5.470344654431236E-4]:6.202322043097E-1)[&rate=5.470344654431236E-4]:5.274064520682E-2,(((57[&rate=5.470344654431236E-4]:6.392131929139E-1,((56[&rate=5.470344654431236E-4]:5.420909736078E-1,59[&rate=5.470344654431236E-4]:5.393512475805E-1)[&rate=5.470344654431236E-4]:1.06793594582E-2,60[&rate=5.470344654431236E-4]:5.555100590936E-1)[&rate=5.470344654431236E-4]:8.370313382029E-2)[&rate=5.470344654431236E-4]:7.675971181487E-1,(((((43[&rate=5.470344654431236E-4]:2.940213821285E-1,(45[&rate=5.470344654431236E-4]:2.983668548902E-1,(48[&rate=5.470344654431236E-4]:2.327815375352E-1,50[&rate=5.470344654431236E-4]:1.505897567134E-1)[&rate=5.470344654431236E-4]:6.832504338229E-2)[&rate=5.470344654431236E-4]:1.483260943008E-2)[&rate=5.470344654431236E-4]:3.197778436268E-1,44[&rate=5.470344654431236E-4]:6.11059499728E-1)[&rate=5.470344654431236E-4]:4.020770838379E-1,((11[&rate=5.470344654431236E-4]:7.3222268845E-1,17[&rate=5.470344654431236E-4]:7.705788528337E-1)[&rate=5.470344654431236E-4]:2.233221663007E-1,51[&rate=5.470344654431236E-4]:8.733530739289E-1)[&rate=5.470344654431236E-4]:8.224926306165E-2)[&rate=5.470344654431236E-4]:7.464671821117E-2,((63[&rate=5.470344654431236E-4]:3.502661776433E-1,58[&rate=5.470344654431236E-4]:3.47526451616E-1)[&rate=5.470344654431236E-4]:5.313876865675E-1,((42[&rate=5.470344654431236E-4]:6.561362679637E-1,(40[&rate=5.470344654431236E-4]:2.08377428816E-1,(54[&rate=5.470344654431236E-4]:3.685579919578E-1,47[&rate=5.470344654431236E-4]:1.932155262045E-1)[&rate=5.470344654431236E-4]:3.160025877594E-2)[&rate=5.470344654431236E-4]:4.477588391476E-1)[&rate=5.470344654431236E-4]:2.395164751042E-1,52[&rate=5.470344654431236E-4]:8.353787704651E-1)[&rate=5.470344654431236E-4]:7.918929362067E-3)[&rate=5.470344654431236E-4]:1.869513553745E-1)[&rate=5.470344654431236E-4]:1.789037146557E-2,(((49[&rate=5.470344654431236E-4]:7.167035735095E-1,(27[&rate=5.470344654431236E-4]:2.203131387158E-1,4[&rate=5.470344654431236E-4]:4.771039898983E-2)[&rate=5.470344654431236E-4]:6.114589279444E-1)[&rate=5.470344654431236E-4]:1.599420553843E-1,((12[&rate=5.470344654431236E-4]:6.089431428209E-1,15[&rate=5.470344654431236E-4]:6.472993072046E-1)[&rate=5.470344654431236E-4]:2.340543845545E-1,8[&rate=5.470344654431236E-4]:8.347783492933E-1)[&rate=5.470344654431236E-4]:3.364810151831E-2)[&rate=5.470344654431236E-4]:6.441515099564E-2,(46[&rate=5.470344654431236E-4]:6.383834325298E-1,(41[&rate=5.470344654431236E-4]:5.683085101597E-1,53[&rate=5.470344654431236E-4]:5.984454964611E-1)[&rate=5.470344654431236E-4]:4.815711415104E-2)[&rate=5.470344654431236E-4]:2.971978953048E-1)[&rate=5.470344654431236E-4]:1.892704275998E-1)[&rate=5.470344654431236E-4]:1.038763638472E-1)[&rate=5.470344654431236E-4]:1.595361473824E-3,(((22[&rate=5.470344654431236E-4]:9.153428712091E-1,((26[&rate=5.470344654431236E-4]:7.447744234014E-1,19[&rate=5.470344654431236E-4]:7.20116889155E-1)[&rate=5.470344654431236E-4]:6.1201584602E-2,1[&rate=5.470344654431236E-4]:1.967463814048E-2)[&rate=5.470344654431236E-4]:1.148463152604E-1)[&rate=5.470344654431236E-4]:2.972291989064E-1,39[&rate=5.470344654431236E-4]:5.092823449913E-2)[&rate=5.470344654431236E-4]:7.890563575718E-2,(((18[&rate=5.470344654431236E-4]:6.962871532327E-1,23[&rate=5.470344654431236E-4]:7.154652354244E-1)[&rate=5.470344654431236E-4]:2.46722299622E-1,21[&rate=5.470344654431236E-4]:9.512286309367E-1)[&rate=5.470344654431236E-4]:1.354978652418E-1,(55[&rate=5.470344654431236E-4]:8.503702526817E-1,10[&rate=5.470344654431236E-4]:8.695483348734E-1)[&rate=5.470344654431236E-4]:1.322466544559E-1)[&rate=5.470344654431236E-4]:1.937923055845E-1)[&rate=5.470344654431236E-4]:3.199645981431E-2)[&rate=5.470344654431236E-4]:6.277220867705E-2)[&rate=5.470344654431236E-4]:2.049138325222E-1,38[&rate=5.470344654431236E-4]:4.24036919215E-1)[&rate=5.470344654431236E-4]:9.349030039785E-1,29[&rate=5.470344654431236E-4]:3.857757641997E-1)[&rate=5.470344654431236E-4]:1.406897786569E-1)[&rate=5.470344654431236E-4]:2.71021682344E-2,14[&rate=5.470344654431236E-4]:2.639060637208E0)[&rate=5.470344654431236E-4]:1.70651748402E-2)[&rate=5.470344654431236E-4]:1.768245170323E-2,(36[&rate=5.470344654431236E-4]:7.031004542836E-1,33[&rate=5.470344654431236E-4]:6.675813286008E-1)[&rate=5.470344654431236E-4]:3.548810739432E-2)[&rate=5.470344654431236E-4]:2.041887306756E-2)[&rate=5.470344654431236E-4]:7.458347271501E-2);
tree STATE_32604000 [&joint=-18011.986296679705,lnP=-18011.986296679705] = [&R] ((((29[&rate=5.599517441052701E-4]:6.065142660893E-1,((62[&rate=5.599517441052701E-4]:5.874368200027E-1,14[&rate=5.599517441052701E-4]:2.61555269694E0)[&rate=5.599517441052701E-4]:3.664032222654E-2,61[&rate=5.599517441052701E-4]:6.869186722839E-1)[&rate=5.599517441052701E-4]:3.98141730403E-2)[&rate=5.599517441052701E-4]:1.05373722726E-1,((34[&rate=5.599517441052701E-4]:3.078551321858E-1,((((24[&rate=5.599517441052701E-4]:8.22978896172E-1,(7[&rate=5.599517441052701E-4]:4.198711601012E-1,6[&rate=5.599517441052701E-4]:4.198711601012E-1)[&rate=5.599517441052701E-4]:2.962584210022E-1)[&rate=5.599517441052701E-4]:1.772113563442E-1,((20[&rate=5.599517441052701E-4]:5.306305671929E-1,25[&rate=5.599517441052701E-4]:5.470689233573E-1)[&rate=5.599517441052701E-4]:3.845906812219E-1,28[&rate=5.599517441052701E-4]:9.700157689629E-1)[&rate=5.599517441052701E-4]:7.40100999917E-2)[&rate=5.599517441052701E-4]:2.474394029455E-1,2[&rate=5.599517441052701E-4]:1.064068011626E0)[&rate=5.599517441052701E-4]:1.235818386886E0,(((3[&rate=5.599517441052701E-4]:8.897338730127E-1,((9[&rate=5.599517441052701E-4]:4.841030589272E-1,13[&rate=5.599517441052701E-4]:5.224592233107E-1)[&rate=5.599517441052701E-4]:4.122978217102E-1,(16[&rate=5.599517441052701E-4]:7.97626279672E-1,5[&rate=5.599517441052701E-4]:7.346125810418E-1)[&rate=5.599517441052701E-4]:1.453499434313E-1)[&rate=5.599517441052701E-4]:6.182614306003E-2)[&rate=5.599517441052701E-4]:5.07685856283E-1,(((((((((48[&rate=5.599517441052701E-4]:2.001626485496E-1,50[&rate=5.599517441052701E-4]:1.179708677278E-1)[&rate=5.599517441052701E-4]:1.082678428079E-1,45[&rate=5.599517441052701E-4]:3.056907653302E-1)[&rate=5.599517441052701E-4]:4.394969438964E-2,44[&rate=5.599517441052701E-4]:3.277226515008E-1)[&rate=5.599517441052701E-4]:1.090349392462E-1,43[&rate=5.599517441052701E-4]:4.394973167743E-1)[&rate=5.599517441052701E-4]:3.689835389267E-1,(51[&rate=5.599517441052701E-4]:6.969360248069E-1,(11[&rate=5.599517441052701E-4]:5.4130231966E-1,17[&rate=5.599517441052701E-4]:5.796584840437E-1)[&rate=5.599517441052701E-4]:2.378254859688E-1)[&rate=5.599517441052701E-4]:5.127085829131E-2)[&rate=5.599517441052701E-4]:2.949297490016E-1,((((40[&rate=5.599517441052701E-4]:4.381613281808E-1,42[&rate=5.599517441052701E-4]:4.381613281808E-1)[&rate=5.599517441052701E-4]:7.862435511225E-2,(47[&rate=5.599517441052701E-4]:8.846468332636E-2,54[&rate=5.599517441052701E-4]:2.638071490797E-1)[&rate=5.599517441052701E-4]:4.447593561311E-1)[&rate=5.599517441052701E-4]:2.817240847765E-1,52[&rate=5.599517441052701E-4]:7.382357954668E-1)[&rate=5.599517441052701E-4]:1.702785426562E-1,(63[&rate=5.599517441052701E-4]:2.339152759985E-1,58[&rate=5.599517441052701E-4]:2.311755499711E-1)[&rate=5.599517441052701E-4]:7.129552265082E-1)[&rate=5.599517441052701E-4]:1.346222939769E-1)[&rate=5.599517441052701E-4]:5.178784122378E-2,((8[&rate=5.599517441052701E-4]:8.183004120699E-1,((27[&rate=5.599517441052701E-4]:3.538886815265E-1,4[&rate=5.599517441052701E-4]:1.812859418005E-1)[&rate=5.599517441052701E-4]:5.590029799414E-1,49[&rate=5.599517441052701E-4]:7.978231683171E-1)[&rate=5.599517441052701E-4]:2.869642183489E-2)[&rate=5.599517441052701E-4]:1.66604370897E-1,((12[&rate=5.599517441052701E-4]:4.180014526387E-1,15[&rate=5.599517441052701E-4]:4.563576170223E-1)[&rate=5.599517441052701E-4]:4.304011827084E-1,(46[&rate=5.599517441052701E-4]:3.864437219239E-1,(53[&rate=5.599517441052701E-4]:2.178719038466E-1,41[&rate=5.599517441052701E-4]:1.877349175452E-1)[&rate=5.599517441052701E-4]:1.767909961596E-1)[&rate=5.599517441052701E-4]:4.564794613685E-1)[&rate=5.599517441052701E-4]:1.447213257019E-1)[&rate=5.599517441052701E-4]:1.839922930966E-1)[&rate=5.599517441052701E-4]:3.086620989153E-2,(57[&rate=5.599517441052701E-4]:6.357759658915E-1,((60[&rate=5.599517441052701E-4]:4.361568391926E-1,59[&rate=5.599517441052701E-4]:4.306773871376E-1)[&rate=5.599517441052701E-4]:2.126590158097E-2,56[&rate=5.599517441052701E-4]:4.546830147459E-1)[&rate=5.599517441052701E-4]:1.783532251179E-1)[&rate=5.599517441052701E-4]:7.448092378718E-1)[&rate=5.599517441052701E-4]:5.668972212225E-3,(((22[&rate=5.599517441052701E-4]:9.155347224855E-1,((26[&rate=5.599517441052701E-4]:4.239503382635E-1,19[&rate=5.599517441052701E-4]:3.992928040171E-1)[&rate=5.599517441052701E-4]:4.350446552894E-1,1[&rate=5.599517441052701E-4]:7.269362368999E-2)[&rate=5.599517441052701E-4]:6.201918098728E-2)[&rate=5.599517441052701E-4]:3.160532214484E-1,39[&rate=5.599517441052701E-4]:6.994410831758E-2)[&rate=5.599517441052701E-4]:2.973866721974E-2,(((18[&rate=5.599517441052701E-4]:3.750156257927E-1,23[&rate=5.599517441052701E-4]:3.941937079844E-1)[&rate=5.599517441052701E-4]:2.228970772944E-1,21[&rate=5.599517441052701E-4]:6.061318811691E-1)[&rate=5.599517441052701E-4]:3.86059530837E-1,(55[&rate=5.599517441052701E-4]:8.061573915768E-1,10[&rate=5.599517441052701E-4]:8.253354737685E-1)[&rate=5.599517441052701E-4]:8.192443138839E-2)[&rate=5.599517441052701E-4]:2.581762950379E-1)[&rate=5.599517441052701E-4]:3.999605797241E-2)[&rate=5.599517441052701E-4]:2.604806218133E-1)[&rate=5.599517441052701E-4]:6.641325434276E-1,38[&rate=5.599517441052701E-4]:1.058812546696E0)[&rate=5.599517441052701E-4]:2.575122079802E-1)[&rate=5.599517441052701E-4]:3.573278786992E-2)[&rate=5.599517441052701E-4]:2.106295087087E-1,30[&rate=5.599517441052701E-4]:5.895228922607E-1)[&rate=5.599517441052701E-4]:1.223650965546E-1)[&rate=5.599517441052701E-4]:5.821222752691E-2,((36[&rate=5.599517441052701E-4]:7.650273064644E-1,33[&rate=5.599517441052701E-4]:7.295081807815E-1)[&rate=5.599517441052701E-4]:8.331844688396E-2,35[&rate=5.599517441052701E-4]:8.264878298511E-1)[&rate=5.599517441052701E-4]:7.202768703742E-2)[&rate=5.599517441052701E-4]:2.500191810207E-2,((31[&rate=5.599517441052701E-4]:1.289328443788E-1,37[&rate=5.599517441052701E-4]:1.289328443788E-1)[&rate=5.599517441052701E-4]:2.324776382547E-1,32[&rate=5.599517441052701E-4]:4.461099361855E-1)[&rate=5.599517441052701E-4]:4.883364605538E-1);
tree STATE_32606000 [&joint=-18017.933694476786,lnP=-18017.933694476786] = [&R] (((30[&rate=4.906810434774756E-4]:5.616561062255E-1,((24[&rate=4.906810434774756E-4]:1.156401749142E0,(28[&rate=4.906810434774756E-4]:1.097308243026E0,((20[&rate=4.906810434774756E-4]:4.66452399283E-1,25[&rate=4.906810434774756E-4]:4.828907554474E-1)[&rate=4.906810434774756E-4]:5.697261947939E-1,(7[&rate=4.906810434774756E-4]:2.550150212651E-1,6[&rate=4.906810434774756E-4]:2.550150212651E-1)[&rate=4.906810434774756E-4]:6.85273161853E-1)[&rate=4.906810434774756E-4]:6.335128401123E-3)[&rate=4.906810434774756E-4]:1.029291225546E-1)[&rate=4.906810434774756E-4]:2.916440668161E-1,2[&rate=4.906810434774756E-4]:1.264484172123E0)[&rate=4.906810434774756E-4]:1.253897736932E0)[&rate=4.906810434774756E-4]:1.88684538044E-1,(((35[&rate=4.906810434774756E-4]:8.100539162426E-1,((31[&rate=4.906810434774756E-4]:5.864218749579E-1,37[&rate=4.906810434774756E-4]:5.864218749579E-1)[&rate=4.906810434774756E-4]:6.152855489565E-2,32[&rate=4.906810434774756E-4]:7.326498834056E-1)[&rate=4.906810434774756E-4]:8.833299458572E-2)[&rate=4.906810434774756E-4]:6.853935394062E-4,(36[&rate=4.906810434774756E-4]:6.334165822285E-1,33[&rate=4.906810434774756E-4]:5.978974565456E-1)[&rate=4.906810434774756E-4]:1.991806510507E-1)[&rate=4.906810434774756E-4]:3.174995000476E-2,((34[&rate=4.906810434774756E-4]:6.018910741302E-1,62[&rate=4.906810434774756E-4]:7.303063746767E-1)[&rate=4.906810434774756E-4]:5.873524182717E-3,(((((5[&rate=4.906810434774756E-4]:5.775733133898E-1,(9[&rate=4.906810434774756E-4]:3.85611166062E-1,13[&rate=4.906810434774756E-4]:4.239673304455E-1)[&rate=4.906810434774756E-4]:2.084005034922E-1)[&rate=4.906810434774756E-4]:1.961391758634E-1,16[&rate=4.906810434774756E-4]:8.367261878834E-1)[&rate=4.906810434774756E-4]:1.726132004798E-1,3[&rate=4.906810434774756E-4]:8.942708952125E-1)[&rate=4.906810434774756E-4]:5.241453091887E-1,((((39[&rate=4.906810434774756E-4]:1.961999711227E-2,(22[&rate=4.906810434774756E-4]:1.100255208929E0,((26[&rate=4.906810434774756E-4]:4.725316890773E-1,19[&rate=4.906810434774756E-4]:4.478741548308E-1)[&rate=4.906810434774756E-4]:4.761056457478E-1,1[&rate=4.906810434774756E-4]:1.623359649621E-1)[&rate=4.906810434774756E-4]:1.570973261582E-1)[&rate=4.906810434774756E-4]:8.10086238001E-2)[&rate=4.906810434774756E-4]:6.358319101941E-3,(((18[&rate=4.906810434774756E-4]:3.365438120294E-1,23[&rate=4.906810434774756E-4]:3.557218942211E-1)[&rate=4.906810434774756E-4]:1.426937161836E-1,21[&rate=4.906810434774756E-4]:4.87456706295E-1)[&rate=4.906810434774756E-4]:3.997684018324E-1,(55[&rate=4.906810434774756E-4]:6.503712380222E-1,10[&rate=4.906810434774756E-4]:6.69549320214E-1)[&rate=4.906810434774756E-4]:1.327442810643E-1)[&rate=4.906810434774756E-4]:2.894381395935E-1)[&rate=4.906810434774756E-4]:4.413715741951E-2,((((11[&rate=4.906810434774756E-4]:5.020197923919E-1,17[&rate=4.906810434774756E-4]:5.403759567756E-1)[&rate=4.906810434774756E-4]:3.844671541167E-1,((((48[&rate=4.906810434774756E-4]:2.223768767969E-1,50[&rate=4.906810434774756E-4]:1.401850959751E-1)[&rate=4.906810434774756E-4]:2.781503456423E-1,(43[&rate=4.906810434774756E-4]:2.718344252198E-1,45[&rate=4.906810434774756E-4]:2.910125074115E-1)[&rate=4.906810434774756E-4]:2.067749890004E-1)[&rate=4.906810434774756E-4]:2.076526441934E-1,44[&rate=4.906810434774756E-4]:6.835223323862E-1)[&rate=4.906810434774756E-4]:1.478109324021E-1,51[&rate=4.906810434774756E-4]:7.737990182129E-1)[&rate=4.906810434774756E-4]:3.049614747387E-2)[&rate=4.906810434774756E-4]:1.216004083279E-1,(((((54[&rate=4.906810434774756E-4]:4.861100900667E-1,40[&rate=4.906810434774756E-4]:2.94329268149E-1)[&rate=4.906810434774756E-4]:8.158737186149E-2,47[&rate=4.906810434774756E-4]:3.923549961748E-1)[&rate=4.906810434774756E-4]:3.595300222934E-2,42[&rate=4.906810434774756E-4]:4.118696422398E-1)[&rate=4.906810434774756E-4]:3.907355087248E-1,52[&rate=4.906810434774756E-4]:7.423311783619E-1)[&rate=4.906810434774756E-4]:4.605314377319E-3,(63[&rate=4.906810434774756E-4]:2.659989837486E-1,58[&rate=4.906810434774756E-4]:2.632592577213E-1)[&rate=4.906810434774756E-4]:5.192936733742E-1)[&rate=4.906810434774756E-4]:1.789590812755E-1)[&rate=4.906810434774756E-4]:6.517920016854E-2,(((27[&rate=4.906810434774756E-4]:3.020089953868E-1,4[&rate=4.906810434774756E-4]:1.294062556608E-1)[&rate=4.906810434774756E-4]:4.890964349679E-1,(8[&rate=4.906810434774756E-4]:4.141607552634E-1,(12[&rate=4.906810434774756E-4]:2.631530360937E-1,15[&rate=4.906810434774756E-4]:3.015092004774E-1)[&rate=4.906810434774756E-4]:1.592268972518E-1)[&rate=4.906810434774756E-4]:2.536570038584E-1)[&rate=4.906810434774756E-4]:1.723703954632E-1,(((46[&rate=4.906810434774756E-4]:3.135144364068E-1,41[&rate=4.906810434774756E-4]:2.915966281877E-1)[&rate=4.906810434774756E-4]:4.576857923208E-2,53[&rate=4.906810434774756E-4]:3.675021937212E-1)[&rate=4.906810434774756E-4]:1.74910269982E-1,49[&rate=4.906810434774756E-4]:5.396727376756E-1)[&rate=4.906810434774756E-4]:3.087345949916E-1)[&rate=4.906810434774756E-4]:2.248592223379E-1)[&rate=4.906810434774756E-4]:7.082152136821E-2)[&rate=4.906810434774756E-4]:1.523642473301E-1,(57[&rate=4.906810434774756E-4]:7.917470123201E-1,(59[&rate=4.906810434774756E-4]:5.150268153235E-1,(60[&rate=4.906810434774756E-4]:4.609557172608E-1,56[&rate=4.906810434774756E-4]:4.582159912332E-1)[&rate=4.906810434774756E-4]:5.955055011766E-2)[&rate=4.906810434774756E-4]:2.712407449417E-1)[&rate=4.906810434774756E-4]:6.773080511095E-1)[&rate=4.906810434774756E-4]:1.986762094648E-1)[&rate=4.906810434774756E-4]:1.926153703482E-1,38[&rate=4.906810434774756E-4]:6.082918487218E-1)[&rate=4.906810434774756E-4]:1.043675159951E0)[&rate=4.906810434774756E-4]:3.527110956134E-2)[&rate=4.906810434774756E-4]:3.626668502906E-2)[&rate=4.906810434774756E-4]:2.102079911642E-1,((61[&rate=4.906810434774756E-4]:8.460491622339E-1,29[&rate=4.906810434774756E-4]:7.25830582999E-1)[&rate=4.906810434774756E-4]:3.249048454409E-2,14[&rate=4.906810434774756E-4]:2.84381399366E0)[&rate=4.906810434774756E-4]:2.022275678906E-1);
tree STATE_32608000 [&joint=-18004.50839903233,lnP=-18004.50839903233] = [&R] ((35[&rate=5.101323242862128E-4]:8.763656319147E-1,(33[&rate=5.101323242862128E-4]:7.948955489395E-1,((31[&rate=5.101323242862128E-4]:5.68347240652E-2,37[&rate=5.101323242862128E-4]:5.68347240652E-2)[&rate=5.101323242862128E-4]:3.338297364723E-1,32[&rate=5.101323242862128E-4]:4.753639140896E-1)[&rate=5.101323242862128E-4]:3.441217987842E-1)[&rate=5.101323242862128E-4]:6.78088807896E-2)[&rate=5.101323242862128E-4]:1.602108394022E-1,(36[&rate=5.101323242862128E-4]:9.884315479363E-1,(((29[&rate=5.101323242862128E-4]:6.358260632699E-1,((((((7[&rate=5.101323242862128E-4]:1.674288328458E-1,6[&rate=5.101323242862128E-4]:1.674288328458E-1)[&rate=5.101323242862128E-4]:5.305014149389E-1,24[&rate=5.101323242862128E-4]:8.047795628532E-1)[&rate=5.101323242862128E-4]:2.36177820967E-1,(20[&rate=5.101323242862128E-4]:8.027348807547E-1,25[&rate=5.101323242862128E-4]:8.191732369191E-1)[&rate=5.101323242862128E-4]:2.272635989558E-1)[&rate=5.101323242862128E-4]:6.883312837004E-2,28[&rate=5.101323242862128E-4]:1.153626128629E0)[&rate=5.101323242862128E-4]:9.361773675842E-2,2[&rate=5.101323242862128E-4]:1.019846605113E0)[&rate=5.101323242862128E-4]:1.562203971319E0,30[&rate=5.101323242862128E-4]:6.253247736021E-1)[&rate=5.101323242862128E-4]:1.050128966783E-2)[&rate=5.101323242862128E-4]:7.256405868312E-2,(34[&rate=5.101323242862128E-4]:6.154888719348E-1,((((3[&rate=5.101323242862128E-4]:1.225164267912E0,((16[&rate=5.101323242862128E-4]:7.962739153485E-1,5[&rate=5.101323242862128E-4]:7.332602167184E-1)[&rate=5.101323242862128E-4]:1.293110429909E-1,(9[&rate=5.101323242862128E-4]:3.060480780585E-1,13[&rate=5.101323242862128E-4]:3.44404242442E-1)[&rate=5.101323242862128E-4]:5.729615378151E-1)[&rate=5.101323242862128E-4]:4.14647802723E-1)[&rate=5.101323242862128E-4]:1.553431535738E-1,((((((45[&rate=5.101323242862128E-4]:4.55749806975E-1,(43[&rate=5.101323242862128E-4]:4.025268891492E-1,(48[&rate=5.101323242862128E-4]:3.493566057011E-1,50[&rate=5.101323242862128E-4]:2.671648248793E-1)[&rate=5.101323242862128E-4]:7.50880916672E-2)[&rate=5.101323242862128E-4]:3.404483563407E-2)[&rate=5.101323242862128E-4]:1.608264784642E-1,44[&rate=5.101323242862128E-4]:5.946584772201E-1)[&rate=5.101323242862128E-4]:2.647648744125E-1,(51[&rate=5.101323242862128E-4]:6.365782319639E-1,(11[&rate=5.101323242862128E-4]:4.859689865944E-1,17[&rate=5.101323242862128E-4]:5.243251509781E-1)[&rate=5.101323242862128E-4]:2.328010261913E-1)[&rate=5.101323242862128E-4]:1.653108730933E-1)[&rate=5.101323242862128E-4]:2.239684921507E-1,(((42[&rate=5.101323242862128E-4]:3.961101351423E-1,(54[&rate=5.101323242862128E-4]:5.872005322124E-1,(47[&rate=5.101323242862128E-4]:3.795759121615E-1,40[&rate=5.101323242862128E-4]:3.631375559971E-1)[&rate=5.101323242862128E-4]:3.228215429752E-2)[&rate=5.101323242862128E-4]:6.904248476627E-4)[&rate=5.101323242862128E-4]:1.68668080739E-1,52[&rate=5.101323242862128E-4]:5.045042432785E-1)[&rate=5.101323242862128E-4]:4.197769534781E-1,(63[&rate=5.101323242862128E-4]:3.319276002799E-1,58[&rate=5.101323242862128E-4]:3.291878742525E-1)[&rate=5.101323242862128E-4]:6.307097608604E-1)[&rate=5.101323242862128E-4]:1.015764004512E-1)[&rate=5.101323242862128E-4]:8.398602443624E-2,((12[&rate=5.101323242862128E-4]:4.087007440333E-1,15[&rate=5.101323242862128E-4]:4.470569084169E-1)[&rate=5.101323242862128E-4]:5.121239323669E-1,((((27[&rate=5.101323242862128E-4]:4.546905613649E-1,4[&rate=5.101323242862128E-4]:2.820878216389E-1)[&rate=5.101323242862128E-4]:3.535645843391E-1,53[&rate=5.101323242862128E-4]:6.959263785808E-1)[&rate=5.101323242862128E-4]:2.491646726231E-2,(49[&rate=5.101323242862128E-4]:4.529310808827E-1,8[&rate=5.101323242862128E-4]:4.447119028007E-1)[&rate=5.101323242862128E-4]:2.651720389328E-1)[&rate=5.101323242862128E-4]:1.259575664129E-1,(41[&rate=5.101323242862128E-4]:5.668702537205E-1,46[&rate=5.101323242862128E-4]:5.887880619396E-1)[&rate=5.101323242862128E-4]:2.497931722342E-1)[&rate=5.101323242862128E-4]:7.676399017168E-2)[&rate=5.101323242862128E-4]:2.712107260658E-1)[&rate=5.101323242862128E-4]:1.294112968049E-1,((39[&rate=5.101323242862128E-4]:6.010264085002E-2,((22[&rate=5.101323242862128E-4]:9.248436478599E-1,((26[&rate=5.101323242862128E-4]:6.784889118954E-1,19[&rate=5.101323242862128E-4]:6.53831377649E-1)[&rate=5.101323242862128E-4]:1.29153216871E-1,1[&rate=5.101323242862128E-4]:2.134075890346E-2)[&rate=5.101323242862128E-4]:1.226809711482E-1)[&rate=5.101323242862128E-4]:2.065808724211E-1,(((18[&rate=5.101323242862128E-4]:4.89962750058E-1,23[&rate=5.101323242862128E-4]:5.091408322498E-1)[&rate=5.101323242862128E-4]:7.069228076192E-2,21[&rate=5.101323242862128E-4]:5.68874208902E-1)[&rate=5.101323242862128E-4]:2.095853153836E-1,(55[&rate=5.101323242862128E-4]:5.177452497615E-1,10[&rate=5.101323242862128E-4]:5.369233319532E-1)[&rate=5.101323242862128E-4]:1.566046854831E-1)[&rate=5.101323242862128E-4]:3.420060918858E-1)[&rate=5.101323242862128E-4]:9.03219561854E-2)[&rate=5.101323242862128E-4]:4.57787547656E-2,(57[&rate=5.101323242862128E-4]:7.729691920065E-1,(56[&rate=5.101323242862128E-4]:5.248574038786E-1,(60[&rate=5.101323242862128E-4]:5.093372195018E-1,59[&rate=5.101323242862128E-4]:5.038577674468E-1)[&rate=5.101323242862128E-4]:1.825991040438E-2)[&rate=5.101323242862128E-4]:2.453720621003E-1)[&rate=5.101323242862128E-4]:5.794875460749E-1)[&rate=5.101323242862128E-4]:1.415927009157E-1)[&rate=5.101323242862128E-4]:1.357730509816E-1)[&rate=5.101323242862128E-4]:9.776166564955E-1,38[&rate=5.101323242862128E-4]:1.355384351954E0)[&rate=5.101323242862128E-4]:2.969933795294E-1,62[&rate=5.101323242862128E-4]:7.365906216694E-1)[&rate=5.101323242862128E-4]:7.313550811846E-3)[&rate=5.101323242862128E-4]:2.186299865206E-2)[&rate=5.101323242862128E-4]:3.680728914578E-2,(14[&rate=5.101323242862128E-4]:2.820199485893E0,61[&rate=5.101323242862128E-4]:8.549251390106E-1)[&rate=5.101323242862128E-4]:1.049085132312E-2)[&rate=5.101323242862128E-4]:9.296091279397E-2)[&rate=5.101323242862128E-4]:7.000284687783E-2);
tree STATE_32610000 [&joint=-18022.675700835556,lnP=-18022.675700835556] = [&R] (((61[&rate=4.5978889526695284E-4]:7.878478002159E-1,((14[&rate=4.5978889526695284E-4]:2.513942152131E0,29[&rate=4.5978889526695284E-4]:4.28449226014E-1)[&rate=4.5978889526695284E-4]:9.914871358445E-2,62[&rate=4.5978889526695284E-4]:5.849749887788E-1)[&rate=4.5978889526695284E-4]:1.400312813825E-1)[&rate=4.5978889526695284E-4]:1.089259389889E-1,(((((3[&rate=4.5978889526695284E-4]:1.163688319658E0,(((9[&rate=4.5978889526695284E-4]:3.953875305191E-1,13[&rate=4.5978889526695284E-4]:4.337436949025E-1)[&rate=4.5978889526695284E-4]:1.86798340555E-1,5[&rate=4.5978889526695284E-4]:5.657475149097E-1)[&rate=4.5978889526695284E-4]:1.105711741584E-1,16[&rate=4.5978889526695284E-4]:7.393323876982E-1)[&rate=4.5978889526695284E-4]:5.394244251104E-1)[&rate=4.5978889526695284E-4]:2.809716245222E-1,((57[&rate=4.5978889526695284E-4]:7.310227552007E-1,(56[&rate=4.5978889526695284E-4]:6.326608657159E-1,(60[&rate=4.5978889526695284E-4]:6.113856468494E-1,59[&rate=4.5978889526695284E-4]:6.059061947944E-1)[&rate=4.5978889526695284E-4]:2.401494489407E-2)[&rate=4.5978889526695284E-4]:9.562216345725E-2)[&rate=4.5978889526695284E-4]:7.850934796633E-1,(((((11[&rate=4.5978889526695284E-4]:4.568818950561E-1,17[&rate=4.5978889526695284E-4]:4.952380594397E-1)[&rate=4.5978889526695284E-4]:4.63090643375E-1,(51[&rate=4.5978889526695284E-4]:8.238234550978E-1,((43[&rate=4.5978889526695284E-4]:4.385009538785E-1,44[&rate=4.5978889526695284E-4]:4.357612278511E-1)[&rate=4.5978889526695284E-4]:1.404914691466E-1,(45[&rate=4.5978889526695284E-4]:4.096431627722E-1,(48[&rate=4.5978889526695284E-4]:2.46290889129E-1,50[&rate=4.5978889526695284E-4]:1.640991083071E-1)[&rate=4.5978889526695284E-4]:1.660919996706E-1)[&rate=4.5978889526695284E-4]:1.885273424446E-1)[&rate=4.5978889526695284E-4]:3.051050046756E-1)[&rate=4.5978889526695284E-4]:1.395730251138E-2)[&rate=4.5978889526695284E-4]:2.680254084425E-1,((((47[&rate=4.5978889526695284E-4]:5.34309050576E-1,40[&rate=4.5978889526695284E-4]:5.178706944117E-1)[&rate=4.5978889526695284E-4]:8.451054447989E-4,(42[&rate=4.5978889526695284E-4]:2.666000704785E-1,54[&rate=4.5978889526695284E-4]:4.583808923962E-1)[&rate=4.5978889526695284E-4]:2.52115729378E-1)[&rate=4.5978889526695284E-4]:2.655170277522E-1,52[&rate=4.5978889526695284E-4]:7.239588550059E-1)[&rate=4.5978889526695284E-4]:4.71586788111E-2,(63[&rate=4.5978889526695284E-4]:3.358392103258E-1,58[&rate=4.5978889526695284E-4]:3.330994842984E-1)[&rate=4.5978889526695284E-4]:4.73634487875E-1)[&rate=4.5978889526695284E-4]:3.346886322346E-1)[&rate=4.5978889526695284E-4]:1.880111080779E-2,(((12[&rate=4.5978889526695284E-4]:2.601435069579E-1,15[&rate=4.5978889526695284E-4]:2.984996713416E-1)[&rate=4.5978889526695284E-4]:5.955232257638E-1,((41[&rate=4.5978889526695284E-4]:4.81698977148E-1,46[&rate=4.5978889526695284E-4]:5.036167853671E-1)[&rate=4.5978889526695284E-4]:1.129755283508E-1,53[&rate=4.5978889526695284E-4]:6.248114918002E-1)[&rate=4.5978889526695284E-4]:2.335949669491E-1)[&rate=4.5978889526695284E-4]:7.242450509901E-2,(49[&rate=4.5978889526695284E-4]:8.571126814686E-1,(8[&rate=4.5978889526695284E-4]:5.183018235983E-1,(27[&rate=4.5978889526695284E-4]:3.624263555278E-1,4[&rate=4.5978889526695284E-4]:1.898236158018E-1)[&rate=4.5978889526695284E-4]:2.791631393034E-1)[&rate=4.5978889526695284E-4]:3.305916797882E-1)[&rate=4.5978889526695284E-4]:7.097855635211E-2)[&rate=4.5978889526695284E-4]:2.787078198606E-1)[&rate=4.5978889526695284E-4]:1.018833468909E-1,((22[&rate=4.5978889526695284E-4]:9.551220156145E-1,((26[&rate=4.5978889526695284E-4]:6.221066562469E-1,19[&rate=4.5978889526695284E-4]:5.974491220005E-1)[&rate=4.5978889526695284E-4]:2.460590913265E-1,1[&rate=4.5978889526695284E-4]:8.186437771042E-2)[&rate=4.5978889526695284E-4]:9.243572009589E-2)[&rate=4.5978889526695284E-4]:2.538569111227E-1,((((18[&rate=4.5978889526695284E-4]:4.876592097199E-1,23[&rate=4.5978889526695284E-4]:5.068372919116E-1)[&rate=4.5978889526695284E-4]:3.223158273507E-1,21[&rate=4.5978889526695284E-4]:8.181942151526E-1)[&rate=4.5978889526695284E-4]:1.674738178781E-1,(55[&rate=4.5978889526695284E-4]:7.588765508131E-1,10[&rate=4.5978889526695284E-4]:7.780546330049E-1)[&rate=4.5978889526695284E-4]:1.226818931766E-1)[&rate=4.5978889526695284E-4]:2.090715228412E-1,39[&rate=4.5978889526695284E-4]:4.405462436519E-2)[&rate=4.5978889526695284E-4]:3.280466755663E-3)[&rate=4.5978889526695284E-4]:1.873747107118E-1)[&rate=4.5978889526695284E-4]:3.483109056555E-2)[&rate=4.5978889526695284E-4]:1.778587778094E-1)[&rate=4.5978889526695284E-4]:8.973350975179E-1,38[&rate=4.5978889526695284E-4]:1.339255315671E0)[&rate=4.5978889526695284E-4]:2.424754025748E-1,(34[&rate=4.5978889526695284E-4]:4.381460899823E-1,30[&rate=4.5978889526695284E-4]:5.091843413485E-1)[&rate=4.5978889526695284E-4]:9.938221790308E-2)[&rate=4.5978889526695284E-4]:8.698668663784E-2,((((20[&rate=4.5978889526695284E-4]:5.551916503329E-1,25[&rate=4.5978889526695284E-4]:5.716300064972E-1)[&rate=4.5978889526695284E-4]:3.856499044304E-1,(7[&rate=4.5978889526695284E-4]:1.95964402805E-1,6[&rate=4.5978889526695284E-4]:1.95964402805E-1)[&rate=4.5978889526695284E-4]:6.489867409994E-1)[&rate=4.5978889526695284E-4]:1.221119726518E-1,(28[&rate=4.5978889526695284E-4]:9.783633872395E-1,24[&rate=4.5978889526695284E-4]:9.345277708011E-1)[&rate=4.5978889526695284E-4]:1.393846607236E-1)[&rate=4.5978889526695284E-4]:9.268885808785E-2,2[&rate=4.5978889526695284E-4]:9.830396457769E-1)[&rate=4.5978889526695284E-4]:1.669239402942E0)[&rate=4.5978889526695284E-4]:8.100191408051E-2)[&rate=4.5978889526695284E-4]:1.877228132995E-1,(33[&rate=4.5978889526695284E-4]:1.003538313097E0,((35[&rate=4.5978889526695284E-4]:8.05414727131E-1,((31[&rate=4.5978889526695284E-4]:4.304595800721E-1,37[&rate=4.5978889526695284E-4]:4.304595800721E-1)[&rate=4.5978889526695284E-4]:6.268269832979E-2,32[&rate=4.5978889526695284E-4]:5.778417319539E-1)[&rate=4.5978889526695284E-4]:2.385019569258E-1)[&rate=4.5978889526695284E-4]:2.623154064145E-2,36[&rate=4.5978889526695284E-4]:8.535041912697E-1)[&rate=4.5978889526695284E-4]:1.8555324751E-1)[&rate=4.5978889526695284E-4]:7.549375853322E-2);
tree STATE_32612000 [&joint=-18040.226332472146,lnP=-18040.226332472146] = [&R] ((((30[&rate=5.451765533253759E-4]:6.488842292758E-1,14[&rate=5.451765533253759E-4]:2.734377155393E0)[&rate=5.451765533253759E-4]:5.089445215974E-2,((34[&rate=5.451765533253759E-4]:2.740883263124E-1,29[&rate=5.451765533253759E-4]:3.451265776786E-1)[&rate=5.451765533253759E-4]:2.824717019443E-1,61[&rate=5.451765533253759E-4]:7.478168588578E-1)[&rate=5.451765533253759E-4]:7.218040181263E-2)[&rate=5.451765533253759E-4]:1.599110983801E-1,((((((20[&rate=5.451765533253759E-4]:6.638261763856E-1,25[&rate=5.451765533253759E-4]:6.8026453255E-1)[&rate=5.451765533253759E-4]:4.410040999145E-1,((7[&rate=5.451765533253759E-4]:4.81826646646E-1,6[&rate=5.451765533253759E-4]:4.81826646646E-1)[&rate=5.451765533253759E-4]:2.839669062141E-1,24[&rate=5.451765533253759E-4]:8.726428679286E-1)[&rate=5.451765533253759E-4]:2.431463124812E-1)[&rate=5.451765533253759E-4]:3.824955644456E-2,28[&rate=5.451765533253759E-4]:1.197874353293E0)[&rate=5.451765533253759E-4]:2.873634859554E-1,2[&rate=5.451765533253759E-4]:1.257840578974E0)[&rate=5.451765533253759E-4]:1.378508421249E0,62[&rate=5.451765533253759E-4]:7.370002465737E-1)[&rate=5.451765533253759E-4]:7.735835955481E-2,(((3[&rate=5.451765533253759E-4]:7.653961001035E-1,(16[&rate=5.451765533253759E-4]:4.865753395065E-1,(5[&rate=5.451765533253759E-4]:4.122590856608E-1,(9[&rate=5.451765533253759E-4]:3.520717343032E-1,13[&rate=5.451765533253759E-4]:3.904278986867E-1)[&rate=5.451765533253759E-4]:7.66257075219E-2)[&rate=5.451765533253759E-4]:1.130255521562E-2)[&rate=5.451765533253759E-4]:3.938892537476E-1)[&rate=5.451765533253759E-4]:7.007630136798E-1,((((((18[&rate=5.451765533253759E-4]:4.704925048593E-1,23[&rate=5.451765533253759E-4]:4.89670587051E-1)[&rate=5.451765533253759E-4]:1.475963213775E-1,21[&rate=5.451765533253759E-4]:6.263080043188E-1)[&rate=5.451765533253759E-4]:5.48503124037E-1,(55[&rate=5.451765533253759E-4]:9.48329277909E-1,10[&rate=5.451765533253759E-4]:9.675073601007E-1)[&rate=5.451765533253759E-4]:1.223722614059E-1)[&rate=5.451765533253759E-4]:2.657384571915E-1,((22[&rate=5.451765533253759E-4]:1.036469544056E0,((26[&rate=5.451765533253759E-4]:8.712741994001E-1,19[&rate=5.451765533253759E-4]:8.466166651537E-1)[&rate=5.451765533253759E-4]:2.396654103984E-2,1[&rate=5.451765533253759E-4]:1.08939370577E-1)[&rate=5.451765533253759E-4]:1.467082556706E-1)[&rate=5.451765533253759E-4]:3.125277202295E-1,39[&rate=5.451765533253759E-4]:1.87353428669E-1)[&rate=5.451765533253759E-4]:1.025112253716E-1)[&rate=5.451765533253759E-4]:3.469992685301E-2,((((11[&rate=5.451765533253759E-4]:4.219769395655E-1,17[&rate=5.451765533253759E-4]:4.603331039492E-1)[&rate=5.451765533253759E-4]:4.997144568384E-1,(51[&rate=5.451765533253759E-4]:7.525639196482E-1,((43[&rate=5.451765533253759E-4]:4.463390560426E-1,(45[&rate=5.451765533253759E-4]:4.404782350047E-1,(48[&rate=5.451765533253759E-4]:3.626974003167E-1,50[&rate=5.451765533253759E-4]:2.805056194948E-1)[&rate=5.451765533253759E-4]:8.052056071542E-2)[&rate=5.451765533253759E-4]:2.503890322957E-2)[&rate=5.451765533253759E-4]:6.113022503073E-2,44[&rate=5.451765533253759E-4]:5.04729555046E-1)[&rate=5.451765533253759E-4]:3.053686111777E-1)[&rate=5.451765533253759E-4]:8.69356959338E-2)[&rate=5.451765533253759E-4]:2.309923107509E-1,(((63[&rate=5.451765533253759E-4]:3.660416100332E-1,58[&rate=5.451765533253759E-4]:3.633018840059E-1)[&rate=5.451765533253759E-4]:4.837013248806E-1,((40[&rate=5.451765533253759E-4]:3.774305288167E-1,(47[&rate=5.451765533253759E-4]:1.925592031037E-1,54[&rate=5.451765533253759E-4]:3.679016688571E-1)[&rate=5.451765533253759E-4]:2.013096818773E-1)[&rate=5.451765533253759E-4]:1.804752424507E-1,42[&rate=5.451765533253759E-4]:5.579057712674E-1)[&rate=5.451765533253759E-4]:3.137549718655E-1)[&rate=5.451765533253759E-4]:3.713407293202E-2,52[&rate=5.451765533253759E-4]:8.485208434622E-1)[&rate=5.451765533253759E-4]:2.219710828707E-1)[&rate=5.451765533253759E-4]:1.424471717523E-1,(((8[&rate=5.451765533253759E-4]:6.845588634142E-1,(27[&rate=5.451765533253759E-4]:2.756592744608E-1,4[&rate=5.451765533253759E-4]:1.030565347348E-1)[&rate=5.451765533253759E-4]:5.321872601864E-1)[&rate=5.451765533253759E-4]:2.50078118152E-1,(12[&rate=5.451765533253759E-4]:7.415894989211E-1,15[&rate=5.451765533253759E-4]:7.799456633048E-1)[&rate=5.451765533253759E-4]:2.012666607273E-1)[&rate=5.451765533253759E-4]:1.164027321886E-1,(((53[&rate=5.451765533253759E-4]:3.877241260253E-1,46[&rate=5.451765533253759E-4]:3.79504947943E-1)[&rate=5.451765533253759E-4]:3.59803950902E-2,49[&rate=5.451765533253759E-4]:4.209647950879E-1)[&rate=5.451765533253759E-4]:8.538037246828E-2,41[&rate=5.451765533253759E-4]:4.789479072823E-1)[&rate=5.451765533253759E-4]:5.529137242808E-1)[&rate=5.451765533253759E-4]:2.3587198707E-1)[&rate=5.451765533253759E-4]:1.034063047262E-1)[&rate=5.451765533253759E-4]:1.008461428115E-1,(57[&rate=5.451765533253759E-4]:9.431227582194E-1,(60[&rate=5.451765533253759E-4]:6.640987239069E-1,(59[&rate=5.451765533253759E-4]:5.196789490842E-1,56[&rate=5.451765533253759E-4]:5.224186751115E-1)[&rate=5.451765533253759E-4]:1.389403227678E-1)[&rate=5.451765533253759E-4]:2.790240343125E-1)[&rate=5.451765533253759E-4]:7.288633079514E-1)[&rate=5.451765533253759E-4]:4.348811610558E-2)[&rate=5.451765533253759E-4]:9.186367861312E-1,38[&rate=5.451765533253759E-4]:1.382056173887E0)[&rate=5.451765533253759E-4]:3.480895420551E-1)[&rate=5.451765533253759E-4]:1.027082228675E-1)[&rate=5.451765533253759E-4]:7.871405432945E-2,((((31[&rate=5.451765533253759E-4]:4.278317900236E-1,37[&rate=5.451765533253759E-4]:4.278317900236E-1)[&rate=5.451765533253759E-4]:8.221727643904E-2,32[&rate=5.451765533253759E-4]:5.947485200147E-1)[&rate=5.451765533253759E-4]:2.672216183481E-1,(36[&rate=5.451765533253759E-4]:4.523725653722E-1,33[&rate=5.451765533253759E-4]:4.168534396893E-1)[&rate=5.451765533253759E-4]:4.205265347391E-1)[&rate=5.451765533253759E-4]:1.036792635384E-1,35[&rate=5.451765533253759E-4]:9.547204401525E-1)[&rate=5.451765533253759E-4]:1.120986945389E-1);
tree STATE_32614000 [&joint=-18006.049337673143,lnP=-18006.049337673143] = [&R] ((35[&rate=5.443647770367886E-4]:9.235974173679E-1,((34[&rate=5.443647770367886E-4]:6.552448865301E-1,((31[&rate=5.443647770367886E-4]:1.274883821769E-1,37[&rate=5.443647770367886E-4]:1.274883821769E-1)[&rate=5.443647770367886E-4]:5.778428478237E-2,32[&rate=5.443647770367886E-4]:2.699721205113E-1)[&rate=5.443647770367886E-4]:5.9565527968E-1)[&rate=5.443647770367886E-4]:4.120898387823E-2,(36[&rate=5.443647770367886E-4]:7.19092001518E-1,33[&rate=5.443647770367886E-4]:6.835728758352E-1)[&rate=5.443647770367886E-4]:1.986733443E-1)[&rate=5.443647770367886E-4]:2.768999504707E-2)[&rate=5.443647770367886E-4]:1.737256616492E-1,((((28[&rate=5.443647770367886E-4]:7.439563887939E-1,(20[&rate=5.443647770367886E-4]:4.970222905604E-1,25[&rate=5.443647770367886E-4]:5.134606467248E-1)[&rate=5.443647770367886E-4]:1.921395776854E-1)[&rate=5.443647770367886E-4]:1.83977083128E-1,((7[&rate=5.443647770367886E-4]:4.331013807899E-1,6[&rate=5.443647770367886E-4]:4.331013807899E-1)[&rate=5.443647770367886E-4]:1.820768389632E-1,24[&rate=5.443647770367886E-4]:7.220275348217E-1)[&rate=5.443647770367886E-4]:1.620703206618E-1)[&rate=5.443647770367886E-4]:4.274120487541E-1,2[&rate=5.443647770367886E-4]:1.127948260402E0)[&rate=5.443647770367886E-4]:1.53548186694E0,((14[&rate=5.443647770367886E-4]:2.607621873189E0,61[&rate=5.443647770367886E-4]:6.423475263068E-1)[&rate=5.443647770367886E-4]:1.743686657028E-1,((30[&rate=5.443647770367886E-4]:6.039565472313E-1,(62[&rate=5.443647770367886E-4]:5.930606392062E-1,29[&rate=5.443647770367886E-4]:5.356835900258E-1)[&rate=5.443647770367886E-4]:6.827295720547E-2)[&rate=5.443647770367886E-4]:7.170889378141E-2,(((((9[&rate=5.443647770367886E-4]:3.826081976708E-1,13[&rate=5.443647770367886E-4]:4.209643620543E-1)[&rate=5.443647770367886E-4]:4.044865912346E-1,5[&rate=5.443647770367886E-4]:7.706564327411E-1)[&rate=5.443647770367886E-4]:4.056981529428E-1,(16[&rate=5.443647770367886E-4]:6.776803836117E-1,3[&rate=5.443647770367886E-4]:5.626118904611E-1)[&rate=5.443647770367886E-4]:5.616879007023E-1)[&rate=5.443647770367886E-4]:4.413717873515E-1,(((57[&rate=5.443647770367886E-4]:7.550276242426E-1,(60[&rate=5.443647770367886E-4]:5.707049771847E-1,(59[&rate=5.443647770367886E-4]:5.351554236116E-1,56[&rate=5.443647770367886E-4]:5.378951496389E-1)[&rate=5.443647770367886E-4]:3.007010151817E-2)[&rate=5.443647770367886E-4]:1.84322647058E-1)[&rate=5.443647770367886E-4]:6.301902391114E-1,(((((43[&rate=5.443647770367886E-4]:4.310449900975E-1,((48[&rate=5.443647770367886E-4]:3.589107439815E-1,50[&rate=5.443647770367886E-4]:2.767189631596E-1)[&rate=5.443647770367886E-4]:9.006148766729E-2,45[&rate=5.443647770367886E-4]:4.462325056214E-1)[&rate=5.443647770367886E-4]:3.990566667822E-3)[&rate=5.443647770367886E-4]:2.415824714925E-1,44[&rate=5.443647770367886E-4]:6.698877355627E-1)[&rate=5.443647770367886E-4]:1.645019255518E-1,(51[&rate=5.443647770367886E-4]:7.056920358265E-1,(11[&rate=5.443647770367886E-4]:5.630311246916E-1,17[&rate=5.443647770367886E-4]:6.013872890753E-1)[&rate=5.443647770367886E-4]:2.248526919568E-1)[&rate=5.443647770367886E-4]:7.116337871252E-2)[&rate=5.443647770367886E-4]:1.054427540242E-1,((52[&rate=5.443647770367886E-4]:5.24044003578E-1,(47[&rate=5.443647770367886E-4]:4.377901795373E-1,((40[&rate=5.443647770367886E-4]:1.87315130917E-1,42[&rate=5.443647770367886E-4]:1.87315130917E-1)[&rate=5.443647770367886E-4]:1.343546307935E-1,54[&rate=5.443647770367886E-4]:5.134505836283E-1)[&rate=5.443647770367886E-4]:9.968206166238E-2)[&rate=5.443647770367886E-4]:1.629661528078E-1)[&rate=5.443647770367886E-4]:2.338556444246E-1,(63[&rate=5.443647770367886E-4]:3.599267033213E-1,58[&rate=5.443647770367886E-4]:3.57186977294E-1)[&rate=5.443647770367886E-4]:4.36329109065E-1)[&rate=5.443647770367886E-4]:1.243985205606E-1)[&rate=5.443647770367886E-4]:6.438043457844E-2,(((53[&rate=5.443647770367886E-4]:4.567584933071E-1,(46[&rate=5.443647770367886E-4]:3.576293845254E-1,41[&rate=5.443647770367886E-4]:3.357115763063E-1)[&rate=5.443647770367886E-4]:9.090993069943E-2)[&rate=5.443647770367886E-4]:7.311477360557E-2,49[&rate=5.443647770367886E-4]:5.271335408851E-1)[&rate=5.443647770367886E-4]:3.832940090262E-1,(8[&rate=5.443647770367886E-4]:6.920843863615E-1,((27[&rate=5.443647770367886E-4]:4.708248087858E-1,4[&rate=5.443647770367886E-4]:2.982220690598E-1)[&rate=5.443647770367886E-4]:2.063984678715E-1,(12[&rate=5.443647770367886E-4]:3.759157090905E-1,15[&rate=5.443647770367886E-4]:4.142718734742E-1)[&rate=5.443647770367886E-4]:1.862390744159E-1)[&rate=5.443647770367886E-4]:1.381487809371E-1)[&rate=5.443647770367886E-4]:2.101239854677E-1)[&rate=5.443647770367886E-4]:1.184428340522E-1)[&rate=5.443647770367886E-4]:1.837447396642E-1)[&rate=5.443647770367886E-4]:1.970612223291E-1,(39[&rate=5.443647770367886E-4]:1.754427851757E-1,((22[&rate=5.443647770367886E-4]:1.101993515098E0,((26[&rate=5.443647770367886E-4]:7.51473127384E-1,19[&rate=5.443647770367886E-4]:7.268155931376E-1)[&rate=5.443647770367886E-4]:1.653017824078E-1,1[&rate=5.443647770367886E-4]:1.304735399289E-1)[&rate=5.443647770367886E-4]:1.906980573609E-1)[&rate=5.443647770367886E-4]:1.79488606991E-1,(((18[&rate=5.443647770367886E-4]:4.507365157863E-1,23[&rate=5.443647770367886E-4]:4.69914597978E-1)[&rate=5.443647770367886E-4]:3.121933645887E-2,21[&rate=5.443647770367886E-4]:4.901750303272E-1)[&rate=5.443647770367886E-4]:3.53241588177E-1,(55[&rate=5.443647770367886E-4]:6.188530186724E-1,10[&rate=5.443647770367886E-4]:6.380311008641E-1)[&rate=5.443647770367886E-4]:1.204540107909E-1)[&rate=5.443647770367886E-4]:4.27106599475E-1)[&rate=5.443647770367886E-4]:5.560449870313E-2)[&rate=5.443647770367886E-4]:1.602609580417E-1)[&rate=5.443647770367886E-4]:2.327075613249E-1)[&rate=5.443647770367886E-4]:3.96992073078E-1,38[&rate=5.443647770367886E-4]:9.599239255653E-1)[&rate=5.443647770367886E-4]:6.889056744412E-1)[&rate=5.443647770367886E-4]:2.083217176187E-2)[&rate=5.443647770367886E-4]:1.02067117378E-2)[&rate=5.443647770367886E-4]:2.622034539584E-1);
tree STATE_32616000 [&joint=-18016.428855509275,lnP=-18016.428855509275] = [&R] (((34[&rate=5.971399320703856E-4]:6.086229348186E-1,((31[&rate=5.971399320703856E-4]:1.89311144494E-1,37[&rate=5.971399320703856E-4]:1.89311144494E-1)[&rate=5.971399320703856E-4]:3.045171944303E-1,32[&rate=5.971399320703856E-4]:5.785277924763E-1)[&rate=5.971399320703856E-4]:2.404776560035E-1)[&rate=5.971399320703856E-4]:3.314945564698E-2,(35[&rate=5.971399320703856E-4]:8.077845595313E-1,(36[&rate=5.971399320703856E-4]:7.555427642749E-1,33[&rate=5.971399320703856E-4]:7.20023638592E-1)[&rate=5.971399320703856E-4]:7.409971875365E-2)[&rate=5.971399320703856E-4]:3.344138284681E-2)[&rate=5.971399320703856E-4]:1.406757016916E-1,((14[&rate=5.971399320703856E-4]:2.769405345391E0,(((20[&rate=5.971399320703856E-4]:6.021074244025E-1,25[&rate=5.971399320703856E-4]:6.185457805669E-1)[&rate=5.971399320703856E-4]:3.115983711207E-1,(28[&rate=5.971399320703856E-4]:8.92130230034E-1,((7[&rate=5.971399320703856E-4]:3.807000360874E-1,6[&rate=5.971399320703856E-4]:3.807000360874E-1)[&rate=5.971399320703856E-4]:3.20811661248E-1,24[&rate=5.971399320703856E-4]:8.083610124039E-1)[&rate=5.971399320703856E-4]:3.993360119169E-2)[&rate=5.971399320703856E-4]:7.637008603728E-2)[&rate=5.971399320703856E-4]:4.428960329031E-1,2[&rate=5.971399320703856E-4]:1.1839990887E0)[&rate=5.971399320703856E-4]:1.456639133403E0)[&rate=5.971399320703856E-4]:4.964124360481E-2,(61[&rate=5.971399320703856E-4]:8.227381453821E-1,((((((3[&rate=5.971399320703856E-4]:1.190464450658E0,((9[&rate=5.971399320703856E-4]:5.838944974466E-1,13[&rate=5.971399320703856E-4]:6.2225066183E-1)[&rate=5.971399320703856E-4]:1.986922498148E-1,(16[&rate=5.971399320703856E-4]:6.031089925019E-1,5[&rate=5.971399320703856E-4]:5.400952938718E-1)[&rate=5.971399320703856E-4]:2.260530972253E-1)[&rate=5.971399320703856E-4]:4.763708540815E-1)[&rate=5.971399320703856E-4]:1.993591478196E-1,(((((((43[&rate=5.971399320703856E-4]:4.350726377506E-1,44[&rate=5.971399320703856E-4]:4.323329117232E-1)[&rate=5.971399320703856E-4]:2.086779698114E-1,(45[&rate=5.971399320703856E-4]:4.116872373766E-1,(48[&rate=5.971399320703856E-4]:3.86895234617E-1,50[&rate=5.971399320703856E-4]:3.047034537951E-1)[&rate=5.971399320703856E-4]:2.753172878701E-2)[&rate=5.971399320703856E-4]:2.512414523771E-1)[&rate=5.971399320703856E-4]:2.560811812128E-1,((11[&rate=5.971399320703856E-4]:4.245290372709E-1,17[&rate=5.971399320703856E-4]:4.628852016546E-1)[&rate=5.971399320703856E-4]:4.544762932946E-1,51[&rate=5.971399320703856E-4]:7.968135497437E-1)[&rate=5.971399320703856E-4]:4.27442664283E-2)[&rate=5.971399320703856E-4]:2.785449411059E-1,((52[&rate=5.971399320703856E-4]:4.333134178907E-1,(63[&rate=5.971399320703856E-4]:2.954574511495E-1,58[&rate=5.971399320703856E-4]:2.927177251222E-1)[&rate=5.971399320703856E-4]:1.762121311248E-1)[&rate=5.971399320703856E-4]:2.307494040036E-2,(47[&rate=5.971399320703856E-4]:3.905269020147E-1,((42[&rate=5.971399320703856E-4]:2.327782975389E-1,54[&rate=5.971399320703856E-4]:4.245591194566E-1)[&rate=5.971399320703856E-4]:1.379760581636E-1,40[&rate=5.971399320703856E-4]:3.707543557025E-1)[&rate=5.971399320703856E-4]:3.334190147815E-3)[&rate=5.971399320703856E-4]:1.425737850434E-1)[&rate=5.971399320703856E-4]:6.617143989869E-1)[&rate=5.971399320703856E-4]:5.980524468797E-2,((((46[&rate=5.971399320703856E-4]:3.796980047978E-1,53[&rate=5.971399320703856E-4]:3.879171828801E-1)[&rate=5.971399320703856E-4]:1.017051865392E-1,41[&rate=5.971399320703856E-4]:4.594853831179E-1)[&rate=5.971399320703856E-4]:1.713930766246E-1,49[&rate=5.971399320703856E-4]:6.582757200162E-1)[&rate=5.971399320703856E-4]:9.877380068142E-2,(8[&rate=5.971399320703856E-4]:5.206152489614E-1,((12[&rate=5.971399320703856E-4]:4.207260023619E-1,15[&rate=5.971399320703856E-4]:4.590821667455E-1)[&rate=5.971399320703856E-4]:9.447284660576E-2,(27[&rate=5.971399320703856E-4]:4.306685440696E-1,4[&rate=5.971399320703856E-4]:2.580658043436E-1)[&rate=5.971399320703856E-4]:1.995987980489E-1)[&rate=5.971399320703856E-4]:1.363557807582E-2)[&rate=5.971399320703856E-4]:2.282150936542E-1)[&rate=5.971399320703856E-4]:5.0305026209E-1)[&rate=5.971399320703856E-4]:6.374505069851E-2,(57[&rate=5.971399320703856E-4]:7.195820055447E-1,((56[&rate=5.971399320703856E-4]:5.574246031983E-1,59[&rate=5.971399320703856E-4]:5.546848771709E-1)[&rate=5.971399320703856E-4]:1.373495395736E-2,60[&rate=5.971399320703856E-4]:5.738992831832E-1)[&rate=5.971399320703856E-4]:1.456827223615E-1)[&rate=5.971399320703856E-4]:7.768655676677E-1)[&rate=5.971399320703856E-4]:2.110218195306E-3,((39[&rate=5.971399320703856E-4]:1.699487906609E-1,(22[&rate=5.971399320703856E-4]:9.416632860678E-1,((26[&rate=5.971399320703856E-4]:5.868387847039E-1,19[&rate=5.971399320703856E-4]:5.621812504575E-1)[&rate=5.971399320703856E-4]:2.424293249578E-1,1[&rate=5.971399320703856E-4]:4.296673979873E-2)[&rate=5.971399320703856E-4]:1.178746284609E-1)[&rate=5.971399320703856E-4]:3.899293402094E-1)[&rate=5.971399320703856E-4]:1.315753418474E-2,(10[&rate=5.971399320703856E-4]:7.608881639273E-1,(55[&rate=5.971399320703856E-4]:6.432714452571E-1,((18[&rate=5.971399320703856E-4]:4.356159490048E-1,23[&rate=5.971399320703856E-4]:4.547940311965E-1)[&rate=5.971399320703856E-4]:1.869786851236E-1,21[&rate=5.971399320703856E-4]:6.308138122105E-1)[&rate=5.971399320703856E-4]:1.165672220876E-1)[&rate=5.971399320703856E-4]:9.843863647847E-2)[&rate=5.971399320703856E-4]:4.879715855758E-1)[&rate=5.971399320703856E-4]:6.887612409633E-2)[&rate=5.971399320703856E-4]:1.405808755631E-1)[&rate=5.971399320703856E-4]:3.962217899563E-1,38[&rate=5.971399320703856E-4]:7.833056624064E-1)[&rate=5.971399320703856E-4]:4.537061048584E-1,29[&rate=5.971399320703856E-4]:2.638476082711E-1)[&rate=5.971399320703856E-4]:1.646948652748E-1,62[&rate=5.971399320703856E-4]:4.859195227262E-1)[&rate=5.971399320703856E-4]:2.467806250119E-1,30[&rate=5.971399320703856E-4]:6.753230985577E-1)[&rate=5.971399320703856E-4]:2.719646758944E-2)[&rate=5.971399320703856E-4]:3.103409673127E-2)[&rate=5.971399320703856E-4]:1.199326806449E-1);
tree STATE_32618000 [&joint=-18030.84588646454,lnP=-18030.84588646454] = [&R] (((30[&rate=5.00053018961569E-4]:7.384086430791E-1,62[&rate=5.00053018961569E-4]:7.957856922594E-1)[&rate=5.00053018961569E-4]:6.958094009194E-2,(14[&rate=5.00053018961569E-4]:2.839613010687E0,61[&rate=5.00053018961569E-4]:8.743386638045E-1)[&rate=5.00053018961569E-4]:5.386949860148E-2)[&rate=5.00053018961569E-4]:6.378211698824E-2,(((((36[&rate=5.00053018961569E-4]:8.257782069444E-1,33[&rate=5.00053018961569E-4]:7.902590812615E-1)[&rate=5.00053018961569E-4]:1.01116893258E-2,35[&rate=5.00053018961569E-4]:8.14031972773E-1)[&rate=5.00053018961569E-4]:3.092841260062E-2,((31[&rate=5.00053018961569E-4]:3.050296605728E-1,37[&rate=5.00053018961569E-4]:3.050296605728E-1)[&rate=5.00053018961569E-4]:3.416620102362E-1,32[&rate=5.00053018961569E-4]:7.313911243611E-1)[&rate=5.00053018961569E-4]:1.244982227613E-1)[&rate=5.00053018961569E-4]:2.403306492144E-2,(34[&rate=5.00053018961569E-4]:6.33201170107E-1,((((3[&rate=5.00053018961569E-4]:1.134646991556E0,(5[&rate=5.00053018961569E-4]:8.930726941662E-1,((9[&rate=5.00053018961569E-4]:3.689200824939E-1,13[&rate=5.00053018961569E-4]:4.072762468773E-1)[&rate=5.00053018961569E-4]:4.104541338365E-1,16[&rate=5.00053018961569E-4]:8.259495587961E-1)[&rate=5.00053018961569E-4]:1.301368340002E-1)[&rate=5.00053018961569E-4]:2.936290919102E-1)[&rate=5.00053018961569E-4]:2.247954370822E-1,(((57[&rate=5.00053018961569E-4]:7.780192411086E-1,((56[&rate=5.00053018961569E-4]:5.41203063122E-1,59[&rate=5.00053018961569E-4]:5.384633370947E-1)[&rate=5.00053018961569E-4]:4.818119019085E-2,60[&rate=5.00053018961569E-4]:5.921239793405E-1)[&rate=5.00053018961569E-4]:1.858952617682E-1)[&rate=5.00053018961569E-4]:6.877953714016E-1,((39[&rate=5.00053018961569E-4]:1.28604344439E-1,(((18[&rate=5.00053018961569E-4]:4.850378700505E-1,23[&rate=5.00053018961569E-4]:5.042159522423E-1)[&rate=5.00053018961569E-4]:4.508305225104E-1,21[&rate=5.00053018961569E-4]:9.44087570643E-1)[&rate=5.00053018961569E-4]:2.438295583488E-1,(55[&rate=5.00053018961569E-4]:8.302342975278E-1,10[&rate=5.00053018961569E-4]:8.494123797195E-1)[&rate=5.00053018961569E-4]:2.535732424231E-1)[&rate=5.00053018961569E-4]:9.137214695389E-2)[&rate=5.00053018961569E-4]:5.137338699385E-2,(22[&rate=5.00053018961569E-4]:1.279262609379E0,((26[&rate=5.00053018961569E-4]:6.135362834299E-1,19[&rate=5.00053018961569E-4]:5.888787491834E-1)[&rate=5.00053018961569E-4]:4.112043857336E-1,1[&rate=5.00053018961569E-4]:2.384392993006E-1)[&rate=5.00053018961569E-4]:2.600013922707E-1)[&rate=5.00053018961569E-4]:6.235895766979E-2)[&rate=5.00053018961569E-4]:3.92615386115E-2)[&rate=5.00053018961569E-4]:2.11838025283E-2,((((((48[&rate=5.00053018961569E-4]:3.658647861393E-1,50[&rate=5.00053018961569E-4]:2.836730053174E-1)[&rate=5.00053018961569E-4]:6.613146778109E-2,(45[&rate=5.00053018961569E-4]:3.822532263157E-1,43[&rate=5.00053018961569E-4]:3.63075144124E-1)[&rate=5.00053018961569E-4]:4.70033015773E-2)[&rate=5.00053018961569E-4]:9.285351772218E-2,44[&rate=5.00053018961569E-4]:5.001922373961E-1)[&rate=5.00053018961569E-4]:2.698597653129E-1,((11[&rate=5.00053018961569E-4]:3.609638046097E-1,17[&rate=5.00053018961569E-4]:3.993199689933E-1)[&rate=5.00053018961569E-4]:1.721901274263E-1,51[&rate=5.00053018961569E-4]:4.509621512141E-1)[&rate=5.00053018961569E-4]:2.615556049194E-1)[&rate=5.00053018961569E-4]:4.64127970459E-1,(52[&rate=5.00053018961569E-4]:1.120559523209E0,(((40[&rate=5.00053018961569E-4]:2.335429383194E-1,(42[&rate=5.00053018961569E-4]:4.172696133523E-2,47[&rate=5.00053018961569E-4]:5.81653174996E-2)[&rate=5.00053018961569E-4]:1.918159769842E-1)[&rate=5.00053018961569E-4]:6.828702470569E-2,54[&rate=5.00053018961569E-4]:4.936107849428E-1)[&rate=5.00053018961569E-4]:8.10154818328E-1,(63[&rate=5.00053018961569E-4]:3.370097265864E-1,58[&rate=5.00053018961569E-4]:3.342700005591E-1)[&rate=5.00053018961569E-4]:7.530572465476E-1)[&rate=5.00053018961569E-4]:6.88487144588E-2)[&rate=5.00053018961569E-4]:5.608620338337E-2)[&rate=5.00053018961569E-4]:2.726547980632E-2,((8[&rate=5.00053018961569E-4]:7.907379676942E-1,((27[&rate=5.00053018961569E-4]:4.73451913044E-1,4[&rate=5.00053018961569E-4]:3.00849173318E-1)[&rate=5.00053018961569E-4]:4.322623587601E-1,53[&rate=5.00053018961569E-4]:7.933855046809E-1)[&rate=5.00053018961569E-4]:8.311367123037E-3)[&rate=5.00053018961569E-4]:4.858227560416E-2,(((46[&rate=5.00053018961569E-4]:3.844845124415E-1,41[&rate=5.00053018961569E-4]:3.625667042224E-1)[&rate=5.00053018961569E-4]:3.911507684669E-1,49[&rate=5.00053018961569E-4]:7.811147329632E-1)[&rate=5.00053018961569E-4]:5.34837515468E-2,(12[&rate=5.00053018961569E-4]:4.342067499964E-1,15[&rate=5.00053018961569E-4]:4.725629143801E-1)[&rate=5.00053018961569E-4]:4.003917345135E-1)[&rate=5.00053018961569E-4]:1.294093687053E-2)[&rate=5.00053018961569E-4]:4.385635658402E-1)[&rate=5.00053018961569E-4]:2.829268809158E-2)[&rate=5.00053018961569E-4]:1.217590820928E-1)[&rate=5.00053018961569E-4]:1.330358328432E-1,38[&rate=5.00053018961569E-4]:4.897385354537E-1)[&rate=5.00053018961569E-4]:1.102949074131E0,29[&rate=5.00053018961569E-4]:6.195234505914E-1)[&rate=5.00053018961569E-4]:8.471597088183E-2)[&rate=5.00053018961569E-4]:3.633872827552E-2)[&rate=5.00053018961569E-4]:4.00295233313E-2,((28[&rate=5.00053018961569E-4]:1.065748170224E0,((20[&rate=5.00053018961569E-4]:4.796917981339E-1,25[&rate=5.00053018961569E-4]:4.961301542982E-1)[&rate=5.00053018961569E-4]:4.775702662111E-1,((7[&rate=5.00053018961569E-4]:3.528272886902E-1,6[&rate=5.00053018961569E-4]:3.528272886902E-1)[&rate=5.00053018961569E-4]:2.459467554755E-1,24[&rate=5.00053018961569E-4]:7.056233592342E-1)[&rate=5.00053018961569E-4]:2.625976092205E-1)[&rate=5.00053018961569E-4]:5.369158533062E-2)[&rate=5.00053018961569E-4]:3.318322688885E-1,2[&rate=5.00053018961569E-4]:1.170183178838E0)[&rate=5.00053018961569E-4]:1.567150297071E0)[&rate=5.00053018961569E-4]:9.116402707925E-2);
tree STATE_32620000 [&joint=-18010.914561447564,lnP=-18010.914561447564] = [&R] ((((((((16[&rate=4.8086455038820063E-4]:5.923280866193E-1,3[&rate=4.8086455038820063E-4]:4.772595934687E-1)[&rate=4.8086455038820063E-4]:2.619820971431E-1,5[&rate=4.8086455038820063E-4]:7.912964851323E-1)[&rate=4.8086455038820063E-4]:1.185733669013E-1,(9[&rate=4.8086455038820063E-4]:4.044283031143E-1,13[&rate=4.8086455038820063E-4]:4.427844674978E-1)[&rate=4.8086455038820063E-4]:5.218799050836E-1)[&rate=4.8086455038820063E-4]:4.009726466898E-1,(((57[&rate=4.8086455038820063E-4]:7.575677729289E-1,(59[&rate=4.8086455038820063E-4]:5.243516517787E-1,(60[&rate=4.8086455038820063E-4]:5.161529367012E-1,56[&rate=4.8086455038820063E-4]:5.134132106736E-1)[&rate=4.8086455038820063E-4]:1.36781671325E-2)[&rate=4.8086455038820063E-4]:2.277366690952E-1)[&rate=4.8086455038820063E-4]:6.809497760419E-1,(((((54[&rate=4.8086455038820063E-4]:7.938120005672E-1,47[&rate=4.8086455038820063E-4]:6.184695348138E-1)[&rate=4.8086455038820063E-4]:1.858882664816E-2,(40[&rate=4.8086455038820063E-4]:3.299962324622E-1,42[&rate=4.8086455038820063E-4]:3.299962324622E-1)[&rate=4.8086455038820063E-4]:2.906237728354E-1)[&rate=4.8086455038820063E-4]:2.559269320598E-1,(63[&rate=4.8086455038820063E-4]:5.248065699638E-1,58[&rate=4.8086455038820063E-4]:5.220668439364E-1)[&rate=4.8086455038820063E-4]:3.298225591746E-1)[&rate=4.8086455038820063E-4]:1.391306992809E-1,((((43[&rate=4.8086455038820063E-4]:3.573411100943E-1,44[&rate=4.8086455038820063E-4]:3.54601384067E-1)[&rate=4.8086455038820063E-4]:2.358372828627E-1,(45[&rate=4.8086455038820063E-4]:5.661018978146E-1,(48[&rate=4.8086455038820063E-4]:3.746140024525E-1,50[&rate=4.8086455038820063E-4]:2.924222216306E-1)[&rate=4.8086455038820063E-4]:1.942276213894E-1)[&rate=4.8086455038820063E-4]:4.625457733423E-2)[&rate=4.8086455038820063E-4]:3.893482537063E-2,((11[&rate=4.8086455038820063E-4]:3.407158484996E-1,17[&rate=4.8086455038820063E-4]:3.790720128833E-1)[&rate=4.8086455038820063E-4]:4.559173436873E-2,51[&rate=4.8086455038820063E-4]:3.041158020465E-1)[&rate=4.8086455038820063E-4]:2.677234436784E-1)[&rate=4.8086455038820063E-4]:3.759854689638E-1,52[&rate=4.8086455038820063E-4]:9.478247146888E-1)[&rate=4.8086455038820063E-4]:7.578949346787E-3)[&rate=4.8086455038820063E-4]:1.669418620835E-1,(((12[&rate=4.8086455038820063E-4]:6.575614123058E-1,15[&rate=4.8086455038820063E-4]:6.959175766895E-1)[&rate=4.8086455038820063E-4]:2.052620653346E-1,((41[&rate=4.8086455038820063E-4]:6.090022614393E-1,49[&rate=4.8086455038820063E-4]:6.363995217131E-1)[&rate=4.8086455038820063E-4]:3.986325147423E-2,46[&rate=4.8086455038820063E-4]:6.707833211326E-1)[&rate=4.8086455038820063E-4]:1.865607044531E-1)[&rate=4.8086455038820063E-4]:1.174655637192E-2,(53[&rate=4.8086455038820063E-4]:7.712505819868E-1,(8[&rate=4.8086455038820063E-4]:5.656060119714E-1,(27[&rate=4.8086455038820063E-4]:5.991018275132E-1,4[&rate=4.8086455038820063E-4]:4.264990877872E-1)[&rate=4.8086455038820063E-4]:8.9791855691E-2)[&rate=4.8086455038820063E-4]:1.946856659058E-1)[&rate=4.8086455038820063E-4]:1.060591780532E-1)[&rate=4.8086455038820063E-4]:3.299672729285E-1)[&rate=4.8086455038820063E-4]:6.137750230366E-2)[&rate=4.8086455038820063E-4]:9.417330077672E-3,(((10[&rate=4.8086455038820063E-4]:5.470992223701E-1,55[&rate=4.8086455038820063E-4]:5.279211401783E-1)[&rate=4.8086455038820063E-4]:2.309134118445E-1,(21[&rate=4.8086455038820063E-4]:7.109898636065E-1,(23[&rate=4.8086455038820063E-4]:4.515886298349E-1,18[&rate=4.8086455038820063E-4]:4.324105476432E-1)[&rate=4.8086455038820063E-4]:2.703601378813E-1)[&rate=4.8086455038820063E-4]:1.519542774573E-1)[&rate=4.8086455038820063E-4]:4.178452047055E-1,(39[&rate=4.8086455038820063E-4]:1.220354333393E-1,(22[&rate=4.8086455038820063E-4]:1.004580876289E0,((26[&rate=4.8086455038820063E-4]:7.682616552458E-1,19[&rate=4.8086455038820063E-4]:7.436041209993E-1)[&rate=4.8086455038820063E-4]:2.123099193923E-1,1[&rate=4.8086455038820063E-4]:1.942702047752E-1)[&rate=4.8086455038820063E-4]:2.948875370538E-2)[&rate=4.8086455038820063E-4]:2.790983926669E-1)[&rate=4.8086455038820063E-4]:8.068980923319E-3)[&rate=4.8086455038820063E-4]:7.125512232002E-2)[&rate=4.8086455038820063E-4]:6.01678936476E-2)[&rate=4.8086455038820063E-4]:8.523290739948E-1,38[&rate=4.8086455038820063E-4]:1.10837705217E0)[&rate=4.8086455038820063E-4]:5.913530793754E-1,(14[&rate=4.8086455038820063E-4]:2.785440797658E0,(((((7[&rate=4.8086455038820063E-4]:3.625247575254E-1,6[&rate=4.8086455038820063E-4]:3.625247575254E-1)[&rate=4.8086455038820063E-4]:5.541406265415E-1,24[&rate=4.8086455038820063E-4]:1.023514699135E0)[&rate=4.8086455038820063E-4]:2.597124853359E-1,(28[&rate=4.8086455038820063E-4]:1.19909746907E0,(20[&rate=4.8086455038820063E-4]:6.198965784695E-1,25[&rate=4.8086455038820063E-4]:6.363349346339E-1)[&rate=4.8086455038820063E-4]:5.244063700525E-1)[&rate=4.8086455038820063E-4]:1.279653318397E-1)[&rate=4.8086455038820063E-4]:1.171221918529E-1,2[&rate=4.8086455038820063E-4]:1.216787732489E0)[&rate=4.8086455038820063E-4]:1.396330980321E0,29[&rate=4.8086455038820063E-4]:6.563929099803E-1)[&rate=4.8086455038820063E-4]:4.355496156043E-2)[&rate=4.8086455038820063E-4]:2.661810101099E-2)[&rate=4.8086455038820063E-4]:2.820090981508E-2,(((36[&rate=4.8086455038820063E-4]:6.22185662958E-1,33[&rate=4.8086455038820063E-4]:5.866665372752E-1)[&rate=4.8086455038820063E-4]:2.162228547239E-1,(((31[&rate=4.8086455038820063E-4]:1.494470507257E-1,37[&rate=4.8086455038820063E-4]:1.494470507257E-1)[&rate=4.8086455038820063E-4]:4.652452653556E-2,32[&rate=4.8086455038820063E-4]:2.806710308133E-1)[&rate=4.8086455038820063E-4]:5.343074600736E-1,(35[&rate=4.8086455038820063E-4]:6.539874161077E-1,34[&rate=4.8086455038820063E-4]:4.545338641952E-1)[&rate=4.8086455038820063E-4]:1.500621130304E-1)[&rate=4.8086455038820063E-4]:1.250106504658E-2)[&rate=4.8086455038820063E-4]:5.620627918195E-2,(30[&rate=4.8086455038820063E-4]:6.76364074244E-1,62[&rate=4.8086455038820063E-4]:7.337411234243E-1)[&rate=4.8086455038820063E-4]:6.79774985764E-2)[&rate=4.8086455038820063E-4]:1.042530954647E-2)[&rate=4.8086455038820063E-4]:8.131644203057E-2,61[&rate=4.8086455038820063E-4]:9.563019036323E-1);
tree STATE_32622000 [&joint=-18029.150101766747,lnP=-18029.150101766747] = [&R] ((((14[&rate=4.770594474157486E-4]:2.760918121059E0,((((7[&rate=4.770594474157486E-4]:3.459480825675E-1,6[&rate=4.770594474157486E-4]:3.459480825675E-1)[&rate=4.770594474157486E-4]:5.641495998267E-1,24[&rate=4.770594474157486E-4]:1.016946997463E0)[&rate=4.770594474157486E-4]:3.204946031791E-1,((20[&rate=4.770594474157486E-4]:6.433112884337E-1,25[&rate=4.770594474157486E-4]:6.597496445981E-1)[&rate=4.770594474157486E-4]:6.273869515438E-1,(2[&rate=4.770594474157486E-4]:7.77533337986E-1,28[&rate=4.770594474157486E-4]:1.00493059826E0)[&rate=4.770594474157486E-4]:3.205621622655E-1)[&rate=4.770594474157486E-4]:5.578445655458E-2)[&rate=4.770594474157486E-4]:1.373716728972E0,((((5[&rate=4.770594474157486E-4]:6.097655814989E-1,(16[&rate=4.770594474157486E-4]:4.042511870611E-1,3[&rate=4.770594474157486E-4]:2.891826939105E-1)[&rate=4.770594474157486E-4]:2.685280930679E-1)[&rate=4.770594474157486E-4]:1.427779383891E-1,(9[&rate=4.770594474157486E-4]:5.806025314459E-1,13[&rate=4.770594474157486E-4]:6.189586958294E-1)[&rate=4.770594474157486E-4]:1.883793446065E-1)[&rate=4.770594474157486E-4]:7.07448458579E-1,((((10[&rate=4.770594474157486E-4]:5.320377126022E-1,55[&rate=4.770594474157486E-4]:5.128596304105E-1)[&rate=4.770594474157486E-4]:3.841313729856E-1,((18[&rate=4.770594474157486E-4]:4.383653470709E-1,23[&rate=4.770594474157486E-4]:4.575434292627E-1)[&rate=4.770594474157486E-4]:2.651423761447E-1,21[&rate=4.770594474157486E-4]:7.117269012977E-1)[&rate=4.770594474157486E-4]:2.893736911394E-1)[&rate=4.770594474157486E-4]:3.104318034703E-1,((22[&rate=4.770594474157486E-4]:1.281291874243E0,((26[&rate=4.770594474157486E-4]:5.70567684107E-1,19[&rate=4.770594474157486E-4]:5.459101498605E-1)[&rate=4.770594474157486E-4]:4.270250087227E-1,1[&rate=4.770594474157486E-4]:2.112913229668E-1)[&rate=4.770594474157486E-4]:2.891786334676E-1)[&rate=4.770594474157486E-4]:3.568486723229E-2,39[&rate=4.770594474157486E-4]:1.553329058585E-1)[&rate=4.770594474157486E-4]:5.514558542182E-3)[&rate=4.770594474157486E-4]:1.014522565735E-1,((57[&rate=4.770594474157486E-4]:7.664827785876E-1,(56[&rate=4.770594474157486E-4]:6.833920997505E-1,(60[&rate=4.770594474157486E-4]:5.22031874844E-1,59[&rate=4.770594474157486E-4]:5.165524227891E-1)[&rate=4.770594474157486E-4]:1.640999509341E-1)[&rate=4.770594474157486E-4]:8.035095280949E-2)[&rate=4.770594474157486E-4]:6.706968933747E-1,((((((12[&rate=4.770594474157486E-4]:4.872975743565E-1,15[&rate=4.770594474157486E-4]:5.256537387402E-1)[&rate=4.770594474157486E-4]:5.638109671094E-2,49[&rate=4.770594474157486E-4]:5.436786710674E-1)[&rate=4.770594474157486E-4]:3.536447490479E-1,((8[&rate=4.770594474157486E-4]:3.467116771778E-1,53[&rate=4.770594474157486E-4]:3.576705812874E-1)[&rate=4.770594474157486E-4]:2.621373713134E-1,(27[&rate=4.770594474157486E-4]:4.982353952551E-1,4[&rate=4.770594474157486E-4]:3.256326555291E-1)[&rate=4.770594474157486E-4]:2.33901324469E-1)[&rate=4.770594474157486E-4]:2.802551935421E-1)[&rate=4.770594474157486E-4]:9.125510536252E-4,(46[&rate=4.770594474157486E-4]:4.447144850867E-1,41[&rate=4.770594474157486E-4]:4.227966768676E-1)[&rate=4.770594474157486E-4]:4.480420340276E-1)[&rate=4.770594474157486E-4]:3.039590075253E-1,(((52[&rate=4.770594474157486E-4]:3.791655279649E-1,(43[&rate=4.770594474157486E-4]:3.870900061791E-1,(44[&rate=4.770594474157486E-4]:3.758706658535E-1,45[&rate=4.770594474157486E-4]:3.977884740725E-1)[&rate=4.770594474157486E-4]:8.479614298254E-3)[&rate=4.770594474157486E-4]:5.234949438861E-2)[&rate=4.770594474157486E-4]:1.925946405568E-1,(48[&rate=4.770594474157486E-4]:6.400165816895E-1,50[&rate=4.770594474157486E-4]:5.578248008677E-1)[&rate=4.770594474157486E-4]:1.393536765402E-2)[&rate=4.770594474157486E-4]:4.258603597324E-1,((11[&rate=4.770594474157486E-4]:4.581513631878E-1,17[&rate=4.770594474157486E-4]:4.965075275715E-1)[&rate=4.770594474157486E-4]:4.040700146379E-1,51[&rate=4.770594474157486E-4]:7.800295970038E-1)[&rate=4.770594474157486E-4]:2.175909312503E-1)[&rate=4.770594474157486E-4]:1.223826696183E-1)[&rate=4.770594474157486E-4]:3.915881736486E-3,(((47[&rate=4.770594474157486E-4]:4.861057181823E-1,54[&rate=4.770594474157486E-4]:6.614481839356E-1)[&rate=4.770594474157486E-4]:3.880771970327E-1,(42[&rate=4.770594474157486E-4]:4.139440546893E-1,40[&rate=4.770594474157486E-4]:4.139440546893E-1)[&rate=4.770594474157486E-4]:4.438005043614E-1)[&rate=4.770594474157486E-4]:2.466367922606E-1,(63[&rate=4.770594474157486E-4]:2.609558085864E-1,58[&rate=4.770594474157486E-4]:2.58216082559E-1)[&rate=4.770594474157486E-4]:8.215077345058E-1)[&rate=4.770594474157486E-4]:7.981170090045E-2)[&rate=4.770594474157486E-4]:5.84660718053E-2)[&rate=4.770594474157486E-4]:7.169539147768E-2)[&rate=4.770594474157486E-4]:1.483771889997E-1)[&rate=4.770594474157486E-4]:2.747878635162E-1,38[&rate=4.770594474157486E-4]:6.799853214352E-1)[&rate=4.770594474157486E-4]:8.64049720507E-1)[&rate=4.770594474157486E-4]:1.045543119934E-1)[&rate=4.770594474157486E-4]:3.649070605989E-2,(29[&rate=4.770594474157486E-4]:6.133471421786E-1,62[&rate=4.770594474157486E-4]:6.70724191359E-1)[&rate=4.770594474157486E-4]:9.856875882306E-2)[&rate=4.770594474157486E-4]:5.722113164634E-3,(30[&rate=4.770594474157486E-4]:7.094128586712E-1,61[&rate=4.770594474157486E-4]:8.296314379061E-1)[&rate=4.770594474157486E-4]:8.225155495158E-3)[&rate=4.770594474157486E-4]:9.931125819654E-2,(((34[&rate=4.770594474157486E-4]:6.249566658153E-1,(36[&rate=4.770594474157486E-4]:6.889354091694E-1,33[&rate=4.770594474157486E-4]:6.534162834865E-1)[&rate=4.770594474157486E-4]:1.573327320556E-1)[&rate=4.770594474157486E-4]:1.03828900538E-2,35[&rate=4.770594474157486E-4]:8.347931077815E-1)[&rate=4.770594474157486E-4]:1.698942923624E-2,((31[&rate=4.770594474157486E-4]:1.523294357408E-1,37[&rate=4.770594474157486E-4]:1.523294357408E-1)[&rate=4.770594474157486E-4]:4.465748216249E-1,32[&rate=4.770594474157486E-4]:6.836037109177E-1)[&rate=4.770594474157486E-4]:1.791077878488E-1)[&rate=4.770594474157486E-4]:9.358203589138E-2);
tree STATE_32624000 [&joint=-18035.470629547486,lnP=-18035.470629547486] = [&R] ((((31[&rate=6.29685579190296E-4]:4.64059205685E-1,37[&rate=6.29685579190296E-4]:4.64059205685E-1)[&rate=6.29685579190296E-4]:8.117014386469E-2,32[&rate=6.29685579190296E-4]:6.299288031018E-1)[&rate=6.29685579190296E-4]:2.327918369427E-1,((61[&rate=6.29685579190296E-4]:8.230446348333E-1,(30[&rate=6.29685579190296E-4]:6.793092330726E-1,(14[&rate=6.29685579190296E-4]:2.711499015441E0,(((((20[&rate=6.29685579190296E-4]:5.850251315717E-1,25[&rate=6.29685579190296E-4]:6.014634877361E-1)[&rate=6.29685579190296E-4]:2.45249862229E-1,((7[&rate=6.29685579190296E-4]:6.709332248129E-2,6[&rate=6.29685579190296E-4]:6.709332248129E-2)[&rate=6.29685579190296E-4]:6.12142575007E-1,(2[&rate=6.29685579190296E-4]:2.735714954982E-1,28[&rate=6.29685579190296E-4]:5.009687557723E-1)[&rate=6.29685579190296E-4]:3.289520732229E-1)[&rate=6.29685579190296E-4]:5.514868535358E-2)[&rate=6.29685579190296E-4]:1.745191602744E-1,24[&rate=6.29685579190296E-4]:1.015753058185E0)[&rate=6.29685579190296E-4]:1.56733279404E0,62[&rate=6.29685579190296E-4]:5.001754547401E-1)[&rate=6.29685579190296E-4]:1.761968026056E-1,(29[&rate=6.29685579190296E-4]:5.773464948471E-1,(((5[&rate=6.29685579190296E-4]:8.175270465853E-1,((16[&rate=6.29685579190296E-4]:6.532518729983E-1,(9[&rate=6.29685579190296E-4]:4.667079173247E-1,13[&rate=6.29685579190296E-4]:5.050640817082E-1)[&rate=6.29685579190296E-4]:1.399686132079E-1)[&rate=6.29685579190296E-4]:1.425222043674E-1,3[&rate=6.29685579190296E-4]:6.807055842152E-1)[&rate=6.29685579190296E-4]:8.476666784969E-2)[&rate=6.29685579190296E-4]:1.024111453206E0,(((((((47[&rate=6.29685579190296E-4]:6.056150145821E-1,40[&rate=6.29685579190296E-4]:5.891766584178E-1)[&rate=6.29685579190296E-4]:4.515257540237E-2,(42[&rate=6.29685579190296E-4]:5.353250428748E-1,54[&rate=6.29685579190296E-4]:7.271058647925E-1)[&rate=6.29685579190296E-4]:9.900419094534E-2)[&rate=6.29685579190296E-4]:3.347972878992E-1,(63[&rate=6.29685579190296E-4]:3.063491120591E-1,58[&rate=6.29685579190296E-4]:3.036093860318E-1)[&rate=6.29685579190296E-4]:6.408596014412E-1)[&rate=6.29685579190296E-4]:1.431591144311E-1,((11[&rate=6.29685579190296E-4]:4.084286594045E-1,17[&rate=6.29685579190296E-4]:4.467848237882E-1)[&rate=6.29685579190296E-4]:2.276771022181E-1,51[&rate=6.29685579190296E-4]:5.539139808007E-1)[&rate=6.29685579190296E-4]:4.98097682747E-1)[&rate=6.29685579190296E-4]:2.744957404206E-2,(((48[&rate=6.29685579190296E-4]:4.224692147786E-1,45[&rate=6.29685579190296E-4]:4.197294887512E-1)[&rate=6.29685579190296E-4]:7.68781019901E-2,50[&rate=6.29685579190296E-4]:4.171555359468E-1)[&rate=6.29685579190296E-4]:3.815773800883E-1,((44[&rate=6.29685579190296E-4]:5.758980377122E-1,43[&rate=6.29685579190296E-4]:5.786377637396E-1)[&rate=6.29685579190296E-4]:7.553324643578E-2,52[&rate=6.29685579190296E-4]:5.938970375726E-1)[&rate=6.29685579190296E-4]:2.048358784625E-1)[&rate=6.29685579190296E-4]:2.807283215547E-1)[&rate=6.29685579190296E-4]:6.144160799857E-2,(((41[&rate=6.29685579190296E-4]:5.707977830529E-1,46[&rate=6.29685579190296E-4]:5.92715591272E-1)[&rate=6.29685579190296E-4]:2.144752069968E-2,49[&rate=6.29685579190296E-4]:6.196425640264E-1)[&rate=6.29685579190296E-4]:4.387012693014E-2,(((27[&rate=6.29685579190296E-4]:3.914120974368E-1,4[&rate=6.29685579190296E-4]:2.188093577108E-1)[&rate=6.29685579190296E-4]:2.833168095986E-1,53[&rate=6.29685579190296E-4]:5.624001399122E-1)[&rate=6.29685579190296E-4]:6.075216264748E-2,(8[&rate=6.29685579190296E-4]:6.075049932808E-1,(12[&rate=6.29685579190296E-4]:3.409902643814E-1,15[&rate=6.29685579190296E-4]:3.793464287651E-1)[&rate=6.29685579190296E-4]:2.747339069814E-1)[&rate=6.29685579190296E-4]:4.688405169284E-3)[&rate=6.29685579190296E-4]:4.310011442445E-2)[&rate=6.29685579190296E-4]:5.595819354537E-1)[&rate=6.29685579190296E-4]:2.353169209848E-1,((57[&rate=6.29685579190296E-4]:7.150285480014E-1,(56[&rate=6.29685579190296E-4]:6.382949610504E-1,(60[&rate=6.29685579190296E-4]:5.918096475535E-1,59[&rate=6.29685579190296E-4]:5.863301954986E-1)[&rate=6.29685579190296E-4]:4.922503952444E-2)[&rate=6.29685579190296E-4]:7.399386092345E-2)[&rate=6.29685579190296E-4]:8.670908408174E-1,(39[&rate=6.29685579190296E-4]:1.727405555987E-1,((22[&rate=6.29685579190296E-4]:1.010990921941E0,((26[&rate=6.29685579190296E-4]:6.764213595221E-1,19[&rate=6.29685579190296E-4]:6.517638252757E-1)[&rate=6.29685579190296E-4]:1.969245923363E-1,1[&rate=6.29685579190296E-4]:8.704458199546E-2)[&rate=6.29685579190296E-4]:1.431244221371E-1)[&rate=6.29685579190296E-4]:2.283985042618E-1,((10[&rate=6.29685579190296E-4]:6.075870065166E-1,55[&rate=6.29685579190296E-4]:5.884089243249E-1)[&rate=6.29685579190296E-4]:1.408381484793E-1,((18[&rate=6.29685579190296E-4]:4.3923453205E-1,23[&rate=6.29685579190296E-4]:4.584126142418E-1)[&rate=6.29685579190296E-4]:2.589678597754E-1,21[&rate=6.29685579190296E-4]:7.064215699075E-1)[&rate=6.29685579190296E-4]:1.269350919377E-1)[&rate=6.29685579190296E-4]:3.950738602478E-1)[&rate=6.29685579190296E-4]:9.499496501241E-2)[&rate=6.29685579190296E-4]:1.628034907543E-1)[&rate=6.29685579190296E-4]:4.889489830242E-2)[&rate=6.29685579190296E-4]:4.078844866425E-1)[&rate=6.29685579190296E-4]:6.47940556368E-1,38[&rate=6.29685579190296E-4]:1.434784535611E0)[&rate=6.29685579190296E-4]:1.157261182299E-1)[&rate=6.29685579190296E-4]:4.164871331822E-2)[&rate=6.29685579190296E-4]:7.010881158079E-3)[&rate=6.29685579190296E-4]:5.330314374916E-2)[&rate=6.29685579190296E-4]:2.35168225258E-2)[&rate=6.29685579190296E-4]:3.610305310322E-3,35[&rate=6.29685579190296E-4]:8.34851661455E-1)[&rate=6.29685579190296E-4]:1.694001684074E-2)[&rate=6.29685579190296E-4]:1.276770469845E-2,(34[&rate=6.29685579190296E-4]:5.19372541298E-1,(36[&rate=6.29685579190296E-4]:4.881489958299E-1,33[&rate=6.29685579190296E-4]:4.526298701471E-1)[&rate=6.29685579190296E-4]:2.525350208778E-1)[&rate=6.29685579190296E-4]:1.457332897837E-1);
tree STATE_32626000 [&joint=-18023.520688737663,lnP=-18023.520688737663] = [&R] (62[&rate=5.229545896613814E-4]:9.881512038398E-1,((((36[&rate=5.229545896613814E-4]:3.969755927657E-1,33[&rate=5.229545896613814E-4]:3.614564670828E-1)[&rate=5.229545896613814E-4]:2.636200516659E-1,((31[&rate=5.229545896613814E-4]:1.555760342983E-1,37[&rate=5.229545896613814E-4]:1.555760342983E-1)[&rate=5.229545896613814E-4]:1.084051964543E-1,32[&rate=5.229545896613814E-4]:3.486806843047E-1)[&rate=5.229545896613814E-4]:3.009859983784E-1)[&rate=5.229545896613814E-4]:2.052938408822E-1,(34[&rate=5.229545896613814E-4]:2.908311939719E-1,35[&rate=5.229545896613814E-4]:4.902847458844E-1)[&rate=5.229545896613814E-4]:3.537468159322E-1)[&rate=5.229545896613814E-4]:1.850640979826E-1,((((((2[&rate=5.229545896613814E-4]:8.134078878325E-1,(((20[&rate=5.229545896613814E-4]:4.767326048459E-1,25[&rate=5.229545896613814E-4]:4.931709610102E-1)[&rate=5.229545896613814E-4]:1.412875383487E-1,28[&rate=5.229545896613814E-4]:6.728146637427E-1)[&rate=5.229545896613814E-4]:4.849291353309E-2,((7[&rate=5.229545896613814E-4]:1.351926902598E-1,6[&rate=5.229545896613814E-4]:1.351926902598E-1)[&rate=5.229545896613814E-4]:3.722457284589E-1,24[&rate=5.229545896613814E-4]:6.142877337873E-1)[&rate=5.229545896613814E-4]:6.318422705009E-2)[&rate=5.229545896613814E-4]:3.194975708308E-1)[&rate=5.229545896613814E-4]:1.635836371337E0,((((16[&rate=5.229545896613814E-4]:4.27248229023E-1,3[&rate=5.229545896613814E-4]:3.121797358724E-1)[&rate=5.229545896613814E-4]:6.334862935306E-1,((9[&rate=5.229545896613814E-4]:6.143517071147E-1,13[&rate=5.229545896613814E-4]:6.527078714981E-1)[&rate=5.229545896613814E-4]:2.345189192543E-1,5[&rate=5.229545896613814E-4]:8.324322702046E-1)[&rate=5.229545896613814E-4]:1.652885537189E-1)[&rate=5.229545896613814E-4]:5.634212321167E-1,(((((10[&rate=5.229545896613814E-4]:5.051159258496E-1,55[&rate=5.229545896613814E-4]:4.859378436579E-1)[&rate=5.229545896613814E-4]:2.724559126181E-1,((18[&rate=5.229545896613814E-4]:1.81534257138E-1,23[&rate=5.229545896613814E-4]:2.007123393298E-1)[&rate=5.229545896613814E-4]:5.709118095507E-1,21[&rate=5.229545896613814E-4]:7.606652447708E-1)[&rate=5.229545896613814E-4]:1.018381005461E-1)[&rate=5.229545896613814E-4]:4.24218619925E-1,((22[&rate=5.229545896613814E-4]:1.135824917998E0,((26[&rate=5.229545896613814E-4]:7.947123161141E-1,1[&rate=5.229545896613814E-4]:8.410946251171E-3)[&rate=5.229545896613814E-4]:1.910079507101E-1,19[&rate=5.229545896613814E-4]:9.610627325778E-1)[&rate=5.229545896613814E-4]:1.555841032289E-1)[&rate=5.229545896613814E-4]:1.568839570729E-1,39[&rate=5.229545896613814E-4]:1.31065039455E-1)[&rate=5.229545896613814E-4]:4.971994280232E-3)[&rate=5.229545896613814E-4]:1.263588783777E-1,(57[&rate=5.229545896613814E-4]:7.314898614815E-1,(59[&rate=5.229545896613814E-4]:6.628369064762E-1,(56[&rate=5.229545896613814E-4]:4.250256535211E-1,60[&rate=5.229545896613814E-4]:4.277653795487E-1)[&rate=5.229545896613814E-4]:2.405509789825E-1)[&rate=5.229545896613814E-4]:6.31735029503E-2)[&rate=5.229545896613814E-4]:7.774813930973E-1)[&rate=5.229545896613814E-4]:2.549961483987E-2,(((((11[&rate=5.229545896613814E-4]:4.954525969171E-1,17[&rate=5.229545896613814E-4]:5.338087613007E-1)[&rate=5.229545896613814E-4]:1.209317201343E-1,51[&rate=5.229545896613814E-4]:5.341925362295E-1)[&rate=5.229545896613814E-4]:4.574146507043E-1,(((40[&rate=5.229545896613814E-4]:5.382893138434E-1,(47[&rate=5.229545896613814E-4]:5.061256206217E-1,54[&rate=5.229545896613814E-4]:6.814680863751E-1)[&rate=5.229545896613814E-4]:4.86020493861E-2)[&rate=5.229545896613814E-4]:3.525364486519E-2,42[&rate=5.229545896613814E-4]:5.735429587086E-1)[&rate=5.229545896613814E-4]:3.782011164244E-1,(63[&rate=5.229545896613814E-4]:4.442023558023E-1,58[&rate=5.229545896613814E-4]:4.41462629775E-1)[&rate=5.229545896613814E-4]:4.856239111116E-1)[&rate=5.229545896613814E-4]:1.001370844035E-1)[&rate=5.229545896613814E-4]:7.042657492601E-3,(52[&rate=5.229545896613814E-4]:9.43189122037E-1,(((50[&rate=5.229545896613814E-4]:3.942045205799E-1,48[&rate=5.229545896613814E-4]:4.763963014018E-1)[&rate=5.229545896613814E-4]:1.204873109591E-1,(44[&rate=5.229545896613814E-4]:4.34835177221E-1,43[&rate=5.229545896613814E-4]:4.375749032483E-1)[&rate=5.229545896613814E-4]:1.373909008935E-1)[&rate=5.229545896613814E-4]:1.555046390498E-2,45[&rate=5.229545896613814E-4]:6.096943502386E-1)[&rate=5.229545896613814E-4]:4.129468265929E-1)[&rate=5.229545896613814E-4]:5.54607223894E-2)[&rate=5.229545896613814E-4]:1.360562061822E-1,((((27[&rate=5.229545896613814E-4]:5.537357686495E-1,4[&rate=5.229545896613814E-4]:3.811330289234E-1)[&rate=5.229545896613814E-4]:2.647077030469E-1,8[&rate=5.229545896613814E-4]:6.951558004634E-1)[&rate=5.229545896613814E-4]:1.707886771512E-1,(12[&rate=5.229545896613814E-4]:6.097192889032E-1,15[&rate=5.229545896613814E-4]:6.480754532868E-1)[&rate=5.229545896613814E-4]:2.644443667936E-1)[&rate=5.229545896613814E-4]:8.496939876138E-2,(((41[&rate=5.229545896613814E-4]:4.358201282521E-1,53[&rate=5.229545896613814E-4]:4.659571145535E-1)[&rate=5.229545896613814E-4]:1.105228083873E-1,49[&rate=5.229545896613814E-4]:5.737401969132E-1)[&rate=5.229545896613814E-4]:9.086234401614E-2,46[&rate=5.229545896613814E-4]:6.591230888746E-1)[&rate=5.229545896613814E-4]:2.945305135288E-1)[&rate=5.229545896613814E-4]:2.577647769723E-1)[&rate=5.229545896613814E-4]:1.449702982619E-1)[&rate=5.229545896613814E-4]:2.239314605942E-1)[&rate=5.229545896613814E-4]:4.749337930064E-1,38[&rate=5.229545896613814E-4]:9.812813284985E-1)[&rate=5.229545896613814E-4]:4.844012868354E-1)[&rate=5.229545896613814E-4]:3.96884480392E-2,61[&rate=5.229545896613814E-4]:6.524254836142E-1)[&rate=5.229545896613814E-4]:1.401342669687E-2,14[&rate=5.229545896613814E-4]:2.631713257193E0)[&rate=5.229545896613814E-4]:1.957444567432E-1,30[&rate=5.229545896613814E-4]:7.419647878193E-1)[&rate=5.229545896613814E-4]:3.330248186762E-2,29[&rate=5.229545896613814E-4]:7.75267269687E-1)[&rate=5.229545896613814E-4]:1.254130895659E-1)[&rate=5.229545896613814E-4]:3.009379540668E-2);
tree STATE_32628000 [&joint=-18023.06493243796,lnP=-18023.06493243796] = [&R] ((37[&rate=5.285680507164494E-4]:2.925075699508E-1,(32[&rate=5.285680507164494E-4]:3.528716744322E-1,31[&rate=5.285680507164494E-4]:2.681722208802E-1)[&rate=5.285680507164494E-4]:2.433534907064E-2)[&rate=5.285680507164494E-4]:5.158039136456E-1,((35[&rate=5.285680507164494E-4]:7.843448065169E-1,((14[&rate=5.285680507164494E-4]:2.675207080041E0,((61[&rate=5.285680507164494E-4]:6.347732176547E-1,((2[&rate=5.285680507164494E-4]:9.822577723678E-1,(((20[&rate=5.285680507164494E-4]:4.04703592783E-1,25[&rate=5.285680507164494E-4]:4.211419489474E-1)[&rate=5.285680507164494E-4]:4.014671946875E-1,((7[&rate=5.285680507164494E-4]:4.650874968677E-1,6[&rate=5.285680507164494E-4]:4.650874968677E-1)[&rate=5.285680507164494E-4]:1.924036779579E-1,24[&rate=5.285680507164494E-4]:7.643404898941E-1)[&rate=5.285680507164494E-4]:5.278920168615E-2)[&rate=5.285680507164494E-4]:6.993289953692E-3,28[&rate=5.285680507164494E-4]:8.679585979723E-1)[&rate=5.285680507164494E-4]:3.416964346696E-1)[&rate=5.285680507164494E-4]:1.391446252348E0,29[&rate=5.285680507164494E-4]:4.169782218869E-1)[&rate=5.285680507164494E-4]:9.757641653293E-2)[&rate=5.285680507164494E-4]:6.737835707975E-2,30[&rate=5.285680507164494E-4]:5.819329954996E-1)[&rate=5.285680507164494E-4]:7.78115842372E-3)[&rate=5.285680507164494E-4]:2.042665956337E-2,62[&rate=5.285680507164494E-4]:6.67517862667E-1)[&rate=5.285680507164494E-4]:4.578869248394E-2)[&rate=5.285680507164494E-4]:1.740261093225E-2,((34[&rate=5.285680507164494E-4]:4.521776259325E-1,(36[&rate=5.285680507164494E-4]:4.596175820019E-1,33[&rate=5.285680507164494E-4]:4.24098456319E-1)[&rate=5.285680507164494E-4]:2.138715193403E-1)[&rate=5.285680507164494E-4]:4.072761850559E-2,((((9[&rate=5.285680507164494E-4]:4.550230049151E-1,13[&rate=5.285680507164494E-4]:4.933791692986E-1)[&rate=5.285680507164494E-4]:4.80226089556E-1,(5[&rate=5.285680507164494E-4]:8.374482679084E-1,(16[&rate=5.285680507164494E-4]:5.589454233874E-1,3[&rate=5.285680507164494E-4]:4.438769302368E-1)[&rate=5.285680507164494E-4]:3.41516543151E-1)[&rate=5.285680507164494E-4]:8.136247039836E-2)[&rate=5.285680507164494E-4]:5.806579704696E-1,((((39[&rate=5.285680507164494E-4]:1.320815592411E-1,((10[&rate=5.285680507164494E-4]:5.934574075175E-1,55[&rate=5.285680507164494E-4]:5.742793253257E-1)[&rate=5.285680507164494E-4]:2.519098645081E-1,((18[&rate=5.285680507164494E-4]:5.483877066087E-1,23[&rate=5.285680507164494E-4]:5.675657888004E-1)[&rate=5.285680507164494E-4]:1.56944486533E-1,21[&rate=5.285680507164494E-4]:7.135513712238E-1)[&rate=5.285680507164494E-4]:2.167474076509E-1)[&rate=5.285680507164494E-4]:3.52467711873E-1)[&rate=5.285680507164494E-4]:1.925415835294E-2,(22[&rate=5.285680507164494E-4]:1.088723165766E0,((26[&rate=5.285680507164494E-4]:7.039285680829E-1,19[&rate=5.285680507164494E-4]:6.792710338364E-1)[&rate=5.285680507164494E-4]:1.313618200009E-1,1[&rate=5.285680507164494E-4]:4.898901822082E-2)[&rate=5.285680507164494E-4]:2.589122297366E-1)[&rate=5.285680507164494E-4]:2.242563874448E-1)[&rate=5.285680507164494E-4]:6.276871137673E-2,(((((((40[&rate=5.285680507164494E-4]:3.571145209879E-1,54[&rate=5.285680507164494E-4]:5.488953429057E-1)[&rate=5.285680507164494E-4]:8.024459615659E-2,47[&rate=5.285680507164494E-4]:4.537974733089E-1)[&rate=5.285680507164494E-4]:2.113961617141E-1,42[&rate=5.285680507164494E-4]:6.487552788586E-1)[&rate=5.285680507164494E-4]:1.566389923501E-1,(63[&rate=5.285680507164494E-4]:3.033683671915E-1,58[&rate=5.285680507164494E-4]:3.006286411641E-1)[&rate=5.285680507164494E-4]:4.801080957981E-1)[&rate=5.285680507164494E-4]:1.830409093135E-1,((11[&rate=5.285680507164494E-4]:4.382752799395E-1,17[&rate=5.285680507164494E-4]:4.766314443232E-1)[&rate=5.285680507164494E-4]:1.512357846661E-1,51[&rate=5.285680507164494E-4]:5.073192837838E-1)[&rate=5.285680507164494E-4]:4.208419241357E-1)[&rate=5.285680507164494E-4]:2.218133502048E-1,((44[&rate=5.285680507164494E-4]:4.396977115534E-1,43[&rate=5.285680507164494E-4]:4.424374375807E-1)[&rate=5.285680507164494E-4]:4.389273896094E-1,(((48[&rate=5.285680507164494E-4]:6.741267337367E-1,50[&rate=5.285680507164494E-4]:5.919349529148E-1)[&rate=5.285680507164494E-4]:1.66788197371E-1,45[&rate=5.285680507164494E-4]:8.381752050803E-1)[&rate=5.285680507164494E-4]:9.570208388488E-3,52[&rate=5.285680507164494E-4]:7.682933586743E-1)[&rate=5.285680507164494E-4]:5.279749591306E-2)[&rate=5.285680507164494E-4]:3.28883703537E-1)[&rate=5.285680507164494E-4]:1.66565055726E-2,((((8[&rate=5.285680507164494E-4]:6.637493623275E-1,(27[&rate=5.285680507164494E-4]:5.868360073641E-1,4[&rate=5.285680507164494E-4]:4.142332676381E-1)[&rate=5.285680507164494E-4]:2.002010261963E-1)[&rate=5.285680507164494E-4]:7.68856816601E-3,(53[&rate=5.285680507164494E-4]:4.877726268912E-1,49[&rate=5.285680507164494E-4]:4.850329008636E-1)[&rate=5.285680507164494E-4]:1.94624207712E-1)[&rate=5.285680507164494E-4]:1.334452002172E-1,(46[&rate=5.285680507164494E-4]:6.717652986232E-1,41[&rate=5.285680507164494E-4]:6.498474904041E-1)[&rate=5.285680507164494E-4]:1.358575581149E-1)[&rate=5.285680507164494E-4]:1.63829706875E-2,(12[&rate=5.285680507164494E-4]:5.736962320924E-1,15[&rate=5.285680507164494E-4]:6.120523964761E-1)[&rate=5.285680507164494E-4]:2.557890473879E-1)[&rate=5.285680507164494E-4]:4.193375650384E-1)[&rate=5.285680507164494E-4]:3.925418719158E-2)[&rate=5.285680507164494E-4]:3.400326684225E-3,(57[&rate=5.285680507164494E-4]:5.697266635087E-1,((59[&rate=5.285680507164494E-4]:3.539347609427E-1,60[&rate=5.285680507164494E-4]:3.594142129976E-1)[&rate=5.285680507164494E-4]:2.485514949497E-2,56[&rate=5.285680507164494E-4]:3.81529636465E-1)[&rate=5.285680507164494E-4]:1.854573010161E-1)[&rate=5.285680507164494E-4]:8.943534346121E-1)[&rate=5.285680507164494E-4]:2.326488846282E-1)[&rate=5.285680507164494E-4]:7.01726784207E-1,38[&rate=5.285680507164494E-4]:1.146400972435E0)[&rate=5.285680507164494E-4]:3.907066823628E-1)[&rate=5.285680507164494E-4]:1.093886210986E-1)[&rate=5.285680507164494E-4]:8.033455795058E-2);
tree STATE_32630000 [&joint=-18015.712981038425,lnP=-18015.712981038425] = [&R] (((36[&rate=4.994153380356562E-4]:5.43499043743E-1,33[&rate=4.994153380356562E-4]:5.079799180601E-1)[&rate=4.994153380356562E-4]:3.000226329451E-1,((32[&rate=4.994153380356562E-4]:6.642110806667E-1,(37[&rate=4.994153380356562E-4]:1.33513244454E-1,31[&rate=4.994153380356562E-4]:1.33513244454E-1)[&rate=4.994153380356562E-4]:4.459983826606E-1)[&rate=4.994153380356562E-4]:7.04672143553E-2,((((((9[&rate=4.994153380356562E-4]:4.707696162042E-1,13[&rate=4.994153380356562E-4]:5.091257805877E-1)[&rate=4.994153380356562E-4]:2.911802244029E-1,(5[&rate=4.994153380356562E-4]:7.006047654309E-1,(16[&rate=4.994153380356562E-4]:4.417223885469E-1,3[&rate=4.994153380356562E-4]:3.266538953963E-1)[&rate=4.994153380356562E-4]:3.218960755142E-1)[&rate=4.994153380356562E-4]:4.490671901178E-2)[&rate=4.994153380356562E-4]:5.903775723865E-1,(((((10[&rate=4.994153380356562E-4]:7.065108856628E-1,55[&rate=4.994153380356562E-4]:6.873328034711E-1)[&rate=4.994153380356562E-4]:1.597131806627E-1,((18[&rate=4.994153380356562E-4]:5.851238334239E-1,23[&rate=4.994153380356562E-4]:6.043019156156E-1)[&rate=4.994153380356562E-4]:3.190847914507E-1,21[&rate=4.994153380356562E-4]:9.124278029567E-1)[&rate=4.994153380356562E-4]:3.872777021805E-2)[&rate=4.994153380356562E-4]:2.90520907208E-1,39[&rate=4.994153380356562E-4]:9.099154887604E-2)[&rate=4.994153380356562E-4]:4.180820716743E-2,(22[&rate=4.994153380356562E-4]:9.84449907082E-1,((26[&rate=4.994153380356562E-4]:6.54687833984E-1,19[&rate=4.994153380356562E-4]:6.300302997376E-1)[&rate=4.994153380356562E-4]:2.240026260208E-1,1[&rate=4.994153380356562E-4]:9.238909014183E-2)[&rate=4.994153380356562E-4]:1.112388991319E-1)[&rate=4.994153380356562E-4]:3.099936845778E-1)[&rate=4.994153380356562E-4]:1.334883915245E-1,((57[&rate=4.994153380356562E-4]:7.132110073505E-1,(56[&rate=4.994153380356562E-4]:6.223766703937E-1,(59[&rate=4.994153380356562E-4]:4.808480098659E-1,60[&rate=4.994153380356562E-4]:4.863274619208E-1)[&rate=4.994153380356562E-4]:1.387889345005E-1)[&rate=4.994153380356562E-4]:8.809461092921E-2)[&rate=4.994153380356562E-4]:7.706982208186E-1,((((11[&rate=4.994153380356562E-4]:3.821817222305E-1,17[&rate=4.994153380356562E-4]:4.205378866142E-1)[&rate=4.994153380356562E-4]:4.434550156261E-1,51[&rate=4.994153380356562E-4]:7.434449570348E-1)[&rate=4.994153380356562E-4]:2.957796697717E-1,(((63[&rate=4.994153380356562E-4]:3.485284990989E-1,58[&rate=4.994153380356562E-4]:3.457887730716E-1)[&rate=4.994153380356562E-4]:5.946030123536E-1,(((40[&rate=4.994153380356562E-4]:4.645944557553E-1,42[&rate=4.994153380356562E-4]:4.645944557553E-1)[&rate=4.994153380356562E-4]:6.815869082072E-2,54[&rate=4.994153380356562E-4]:7.245339684938E-1)[&rate=4.994153380356562E-4]:2.481832880778E-3,47[&rate=4.994153380356562E-4]:5.516733356212E-1)[&rate=4.994153380356562E-4]:4.298143402149E-1)[&rate=4.994153380356562E-4]:5.91929306243E-2,(52[&rate=4.994153380356562E-4]:7.119067993292E-1,((48[&rate=4.994153380356562E-4]:5.988877149163E-1,50[&rate=4.994153380356562E-4]:5.166959340944E-1)[&rate=4.994153380356562E-4]:1.376096434639E-1,(45[&rate=4.994153380356562E-4]:6.364007023765E-1,(44[&rate=4.994153380356562E-4]:5.300875391854E-1,43[&rate=4.994153380356562E-4]:5.328272652127E-1)[&rate=4.994153380356562E-4]:8.439535497208E-2)[&rate=4.994153380356562E-4]:9.735692997626E-2)[&rate=4.994153380356562E-4]:5.760122177095E-2)[&rate=4.994153380356562E-4]:2.520614783639E-1)[&rate=4.994153380356562E-4]:7.525634911331E-2)[&rate=4.994153380356562E-4]:3.845510524491E-2,(((8[&rate=4.994153380356562E-4]:7.513435579752E-1,(27[&rate=4.994153380356562E-4]:5.421338387463E-1,4[&rate=4.994153380356562E-4]:3.695310990203E-1)[&rate=4.994153380356562E-4]:3.324973904618E-1)[&rate=4.994153380356562E-4]:1.216413918994E-1,(46[&rate=4.994153380356562E-4]:5.745339597783E-1,(49[&rate=4.994153380356562E-4]:4.358067912473E-1,(53[&rate=4.994153380356562E-4]:3.489480437091E-1,41[&rate=4.994153380356562E-4]:3.188110574077E-1)[&rate=4.994153380356562E-4]:8.959847356581E-2)[&rate=4.994153380356562E-4]:1.442066205857E-1)[&rate=4.994153380356562E-4]:3.011907161237E-1)[&rate=4.994153380356562E-4]:1.069390768055E-2,(12[&rate=4.994153380356562E-4]:5.659042895039E-1,15[&rate=4.994153380356562E-4]:6.042604538876E-1)[&rate=4.994153380356562E-4]:3.259937461334E-1)[&rate=4.994153380356562E-4]:2.67973477236E-1)[&rate=4.994153380356562E-4]:1.514349755696E-1)[&rate=4.994153380356562E-4]:2.89542618647E-2)[&rate=4.994153380356562E-4]:2.028584076809E-2)[&rate=4.994153380356562E-4]:3.140262747774E-1,38[&rate=4.994153380356562E-4]:5.951208110585E-1)[&rate=4.994153380356562E-4]:8.769900171911E-1,34[&rate=4.994153380356562E-4]:4.279084178897E-1)[&rate=4.994153380356562E-4]:5.012258177258E-2,35[&rate=4.994153380356562E-4]:6.774845515747E-1)[&rate=4.994153380356562E-4]:4.626478169857E-2)[&rate=4.994153380356562E-4]:9.791441991758E-2)[&rate=4.994153380356562E-4]:8.687086104155E-2,(30[&rate=4.994153380356562E-4]:6.200006062948E-1,((2[&rate=4.994153380356562E-4]:1.344439540339E0,((28[&rate=4.994153380356562E-4]:8.387608002669E-1,(20[&rate=4.994153380356562E-4]:5.701794406357E-1,25[&rate=4.994153380356562E-4]:5.866177968001E-1)[&rate=4.994153380356562E-4]:2.137868390831E-1)[&rate=4.994153380356562E-4]:6.024806930049E-2,((7[&rate=4.994153380356562E-4]:2.255559028172E-1,6[&rate=4.994153380356562E-4]:2.255559028172E-1)[&rate=4.994153380356562E-4]:4.907193971955E-1,24[&rate=4.994153380356562E-4]:8.231246150812E-1)[&rate=4.994153380356562E-4]:3.20486380478E-2)[&rate=4.994153380356562E-4]:6.728279310456E-1)[&rate=4.994153380356562E-4]:1.217365311543E0,((61[&rate=4.994153380356562E-4]:6.713987627322E-1,(14[&rate=4.994153380356562E-4]:2.616150570852E0,29[&rate=4.994153380356562E-4]:5.306576447343E-1)[&rate=4.994153380356562E-4]:2.052253876298E-2)[&rate=4.994153380356562E-4]:4.860814631862E-2,62[&rate=4.994153380356562E-4]:6.571653789963E-1)[&rate=4.994153380356562E-4]:5.290719236663E-3)[&rate=4.994153380356562E-4]:1.492155724217E-2)[&rate=4.994153380356562E-4]:1.601187073914E-1);
tree STATE_32632000 [&joint=-18015.79957857457,lnP=-18015.79957857457] = [&R] (62[&rate=5.63569144898337E-4]:7.478554154271E-1,((((36[&rate=5.63569144898337E-4]:6.561037267291E-1,33[&rate=5.63569144898337E-4]:6.205846010462E-1)[&rate=5.63569144898337E-4]:1.188898454744E-2,35[&rate=5.63569144898337E-4]:6.461347877793E-1)[&rate=5.63569144898337E-4]:6.945658426356E-3,((34[&rate=5.63569144898337E-4]:3.424835745829E-1,(((((16[&rate=5.63569144898337E-4]:1.049150184076E0,3[&rate=5.63569144898337E-4]:9.340816909253E-1)[&rate=5.63569144898337E-4]:1.429885412474E-2,5[&rate=5.63569144898337E-4]:1.00043533957E0)[&rate=5.63569144898337E-4]:1.173562424177E-1,(9[&rate=5.63569144898337E-4]:6.446004920388E-1,13[&rate=5.63569144898337E-4]:6.829566564223E-1)[&rate=5.63569144898337E-4]:4.896294461137E-1)[&rate=5.63569144898337E-4]:2.622361159914E-1,((((22[&rate=5.63569144898337E-4]:9.806121779669E-1,((26[&rate=5.63569144898337E-4]:7.771085627675E-1,19[&rate=5.63569144898337E-4]:7.524510285211E-1)[&rate=5.63569144898337E-4]:9.803938960811E-2,1[&rate=5.63569144898337E-4]:8.884658251268E-2)[&rate=5.63569144898337E-4]:1.10943677646E-1)[&rate=5.63569144898337E-4]:2.408989506363E-1,39[&rate=5.63569144898337E-4]:5.986729298682E-2)[&rate=5.63569144898337E-4]:4.433625309815E-2,((10[&rate=5.63569144898337E-4]:7.061306965367E-1,55[&rate=5.63569144898337E-4]:6.86952614345E-1)[&rate=5.63569144898337E-4]:2.753405620719E-1,((18[&rate=5.63569144898337E-4]:1.631466973424E-1,23[&rate=5.63569144898337E-4]:1.823247795342E-1)[&rate=5.63569144898337E-4]:2.916343602008E-1,21[&rate=5.63569144898337E-4]:4.630002356253E-1)[&rate=5.63569144898337E-4]:6.034025298326E-1)[&rate=5.63569144898337E-4]:1.884857121338E-1)[&rate=5.63569144898337E-4]:4.424548459019E-3,(((((11[&rate=5.63569144898337E-4]:3.129149477193E-1,17[&rate=5.63569144898337E-4]:3.512711121029E-1)[&rate=5.63569144898337E-4]:1.95497937633E-1,51[&rate=5.63569144898337E-4]:4.262211045304E-1)[&rate=5.63569144898337E-4]:4.5259184928E-1,(((63[&rate=5.63569144898337E-4]:2.530018173757E-1,58[&rate=5.63569144898337E-4]:2.502620913483E-1)[&rate=5.63569144898337E-4]:6.061124352179E-1,((54[&rate=5.63569144898337E-4]:2.201110838565E-1,47[&rate=5.63569144898337E-4]:4.476861810309E-2)[&rate=5.63569144898337E-4]:3.572374588357E-1,(42[&rate=5.63569144898337E-4]:1.413503686953E-1,40[&rate=5.63569144898337E-4]:1.413503686953E-1)[&rate=5.63569144898337E-4]:2.442173520792E-1)[&rate=5.63569144898337E-4]:4.954643400382E-1)[&rate=5.63569144898337E-4]:5.008309487238E-2,((44[&rate=5.63569144898337E-4]:5.490382878154E-1,43[&rate=5.63569144898337E-4]:5.517780138427E-1)[&rate=5.63569144898337E-4]:2.398530025094E-1,(52[&rate=5.63569144898337E-4]:6.081650429086E-1,(45[&rate=5.63569144898337E-4]:6.116339357341E-1,(48[&rate=5.63569144898337E-4]:2.149422888001E-1,50[&rate=5.63569144898337E-4]:1.327505079782E-1)[&rate=5.63569144898337E-4]:3.994313729614E-1)[&rate=5.63569144898337E-4]:7.598316196901E-2)[&rate=5.63569144898337E-4]:1.231920008407E-1)[&rate=5.63569144898337E-4]:1.394841393329E-1)[&rate=5.63569144898337E-4]:7.971770728155E-3)[&rate=5.63569144898337E-4]:1.799724318117E-1,(((49[&rate=5.63569144898337E-4]:6.682343775034E-1,(12[&rate=5.63569144898337E-4]:3.001860401539E-1,15[&rate=5.63569144898337E-4]:3.385422045375E-1)[&rate=5.63569144898337E-4]:3.680483373496E-1)[&rate=5.63569144898337E-4]:1.488812128526E-1,(53[&rate=5.63569144898337E-4]:6.570272079308E-1,(46[&rate=5.63569144898337E-4]:5.585698974394E-1,41[&rate=5.63569144898337E-4]:5.366520892203E-1)[&rate=5.63569144898337E-4]:9.023813240909E-2)[&rate=5.63569144898337E-4]:1.628281084528E-1)[&rate=5.63569144898337E-4]:7.232404082116E-2,(8[&rate=5.63569144898337E-4]:7.796934086295E-1,(27[&rate=5.63569144898337E-4]:2.542689776211E-1,4[&rate=5.63569144898337E-4]:8.166623789512E-2)[&rate=5.63569144898337E-4]:6.487121022413E-1)[&rate=5.63569144898337E-4]:1.015270444656E-1)[&rate=5.63569144898337E-4]:2.515375352668E-1)[&rate=5.63569144898337E-4]:3.783891819823E-2,(57[&rate=5.63569144898337E-4]:4.559147123152E-1,(60[&rate=5.63569144898337E-4]:1.964533149659E-1,(59[&rate=5.63569144898337E-4]:8.39444880125E-2,56[&rate=5.63569144898337E-4]:8.668421403985E-2)[&rate=5.63569144898337E-4]:1.070293748984E-1)[&rate=5.63569144898337E-4]:2.594613973493E-1)[&rate=5.63569144898337E-4]:8.955041120533E-1)[&rate=5.63569144898337E-4]:3.78461264132E-3)[&rate=5.63569144898337E-4]:2.220845349425E-1)[&rate=5.63569144898337E-4]:5.937718803496E-1,38[&rate=5.63569144898337E-4]:9.190050577811E-1)[&rate=5.63569144898337E-4]:4.676809271617E-1)[&rate=5.63569144898337E-4]:1.029146281846E-1,(32[&rate=5.63569144898337E-4]:2.903426545602E-1,(37[&rate=5.63569144898337E-4]:7.953768358959E-2,31[&rate=5.63569144898337E-4]:7.953768358959E-2)[&rate=5.63569144898337E-4]:1.261055174186E-1)[&rate=5.63569144898337E-4]:3.654380618685E-1)[&rate=5.63569144898337E-4]:8.228691525737E-3)[&rate=5.63569144898337E-4]:3.827427009474E-2,((((2[&rate=5.63569144898337E-4]:1.143596657816E0,((28[&rate=5.63569144898337E-4]:9.058106887376E-1,(20[&rate=5.63569144898337E-4]:4.425908629321E-1,25[&rate=5.63569144898337E-4]:4.590292190965E-1)[&rate=5.63569144898337E-4]:4.084253052575E-1)[&rate=5.63569144898337E-4]:2.11499384112E-1,((7[&rate=5.63569144898337E-4]:2.646428329664E-1,6[&rate=5.63569144898337E-4]:2.646428329664E-1)[&rate=5.63569144898337E-4]:2.920022456334E-1,24[&rate=5.63569144898337E-4]:6.634943936683E-1)[&rate=5.63569144898337E-4]:4.099800627429E-1)[&rate=5.63569144898337E-4]:2.536838452404E-1)[&rate=5.63569144898337E-4]:1.201066958148E0,14[&rate=5.63569144898337E-4]:2.473430739251E0)[&rate=5.63569144898337E-4]:1.215228886581E-1,30[&rate=5.63569144898337E-4]:5.094607017923E-1)[&rate=5.63569144898337E-4]:2.996551775522E-2,(61[&rate=5.63569144898337E-4]:5.532563601544E-1,29[&rate=5.63569144898337E-4]:4.330377809195E-1)[&rate=5.63569144898337E-4]:1.06388438628E-1)[&rate=5.63569144898337E-4]:2.351319620659E-2)[&rate=5.63569144898337E-4]:1.275389504926E-1);
tree STATE_32634000 [&joint=-18021.506536457375,lnP=-18021.506536457375] = [&R] (((30[&rate=5.353271171406359E-4]:5.489446705887E-1,(62[&rate=5.353271171406359E-4]:5.512843310467E-1,(2[&rate=5.353271171406359E-4]:1.159104560092E0,((28[&rate=5.353271171406359E-4]:9.206706462323E-1,((7[&rate=5.353271171406359E-4]:1.25190565384E-1,6[&rate=5.353271171406359E-4]:1.25190565384E-1)[&rate=5.353271171406359E-4]:5.179917794815E-1,24[&rate=5.353271171406359E-4]:7.50031659934E-1)[&rate=5.353271171406359E-4]:1.268033698599E-1)[&rate=5.353271171406359E-4]:1.378153969689E-1,(20[&rate=5.353271171406359E-4]:4.266361218082E-1,25[&rate=5.353271171406359E-4]:4.430744779726E-1)[&rate=5.353271171406359E-4]:5.770554008449E-1)[&rate=5.353271171406359E-4]:3.280157771648E-1)[&rate=5.353271171406359E-4]:1.291528524604E0)[&rate=5.353271171406359E-4]:5.503738872229E-2)[&rate=5.353271171406359E-4]:1.094172849467E-1,((29[&rate=5.353271171406359E-4]:5.187785893573E-1,14[&rate=5.353271171406359E-4]:2.604271515475E0)[&rate=5.353271171406359E-4]:1.379295310128E-3,61[&rate=5.353271171406359E-4]:6.403764639024E-1)[&rate=5.353271171406359E-4]:1.38204070868E-1)[&rate=5.353271171406359E-4]:1.586510718292E-1,((34[&rate=5.353271171406359E-4]:5.107757492726E-1,((32[&rate=5.353271171406359E-4]:4.904270531587E-1,(37[&rate=5.353271171406359E-4]:3.930689332713E-1,31[&rate=5.353271171406359E-4]:3.930689332713E-1)[&rate=5.353271171406359E-4]:1.26586663354E-2)[&rate=5.353271171406359E-4]:1.645299747651E-1,(((3[&rate=5.353271171406359E-4]:9.030255031384E-1,(5[&rate=5.353271171406359E-4]:7.444544701902E-1,(16[&rate=5.353271171406359E-4]:6.739127985397E-1,(9[&rate=5.353271171406359E-4]:3.037224142475E-1,13[&rate=5.353271171406359E-4]:3.420785786309E-1)[&rate=5.353271171406359E-4]:3.236150418264E-1)[&rate=5.353271171406359E-4]:1.335553702806E-1)[&rate=5.353271171406359E-4]:2.106258274687E-1)[&rate=5.353271171406359E-4]:4.922128414072E-1,((57[&rate=5.353271171406359E-4]:6.708955093093E-1,(59[&rate=5.353271171406359E-4]:4.323305630714E-1,(60[&rate=5.353271171406359E-4]:2.542794678552E-1,56[&rate=5.353271171406359E-4]:2.515397418276E-1)[&rate=5.353271171406359E-4]:1.835305472711E-1)[&rate=5.353271171406359E-4]:2.33085494183E-1)[&rate=5.353271171406359E-4]:8.067581770474E-1,(((39[&rate=5.353271171406359E-4]:4.683880084345E-2,((10[&rate=5.353271171406359E-4]:8.296913230089E-1,55[&rate=5.353271171406359E-4]:8.105132408172E-1)[&rate=5.353271171406359E-4]:8.154195172502E-2,((18[&rate=5.353271171406359E-4]:5.312955273347E-1,23[&rate=5.353271171406359E-4]:5.504736095264E-1)[&rate=5.353271171406359E-4]:1.911155117168E-1,21[&rate=5.353271171406359E-4]:7.306302171336E-1)[&rate=5.353271171406359E-4]:2.655345644496E-1)[&rate=5.353271171406359E-4]:2.01358950767E-1)[&rate=5.353271171406359E-4]:3.519540143728E-2,(22[&rate=5.353271171406359E-4]:1.040135098514E0,(26[&rate=5.353271171406359E-4]:1.017559628391E0,(19[&rate=5.353271171406359E-4]:9.592387712408E-1,1[&rate=5.353271171406359E-4]:1.975949356243E-1)[&rate=5.353271171406359E-4]:3.366332290359E-2)[&rate=5.353271171406359E-4]:2.805492217761E-2)[&rate=5.353271171406359E-4]:2.035429393834E-1)[&rate=5.353271171406359E-4]:6.329864323999E-2,((((44[&rate=5.353271171406359E-4]:1.958169970266E-1,43[&rate=5.353271171406359E-4]:1.985567230539E-1)[&rate=5.353271171406359E-4]:5.599042318247E-1,(52[&rate=5.353271171406359E-4]:6.844027140552E-1,(48[&rate=5.353271171406359E-4]:6.331037559675E-1,(50[&rate=5.353271171406359E-4]:4.006945851838E-1,45[&rate=5.353271171406359E-4]:4.801466399783E-1)[&rate=5.353271171406359E-4]:1.502173899618E-1)[&rate=5.353271171406359E-4]:1.334907389096E-1)[&rate=5.353271171406359E-4]:1.378426822062E-2)[&rate=5.353271171406359E-4]:1.868788110956E-1,(((11[&rate=5.353271171406359E-4]:5.821408973741E-1,17[&rate=5.353271171406359E-4]:6.204970617578E-1)[&rate=5.353271171406359E-4]:1.660772070037E-1,51[&rate=5.353271171406359E-4]:6.66026323556E-1)[&rate=5.353271171406359E-4]:1.403202834406E-1,((54[&rate=5.353271171406359E-4]:7.626227731092E-1,(42[&rate=5.353271171406359E-4]:3.657711564454E-1,(47[&rate=5.353271171406359E-4]:2.612184349935E-1,40[&rate=5.353271171406359E-4]:2.447800788292E-1)[&rate=5.353271171406359E-4]:1.209910776162E-1)[&rate=5.353271171406359E-4]:2.05070794746E-1)[&rate=5.353271171406359E-4]:2.016762725683E-1,(63[&rate=5.353271171406359E-4]:1.00677715796E-1,58[&rate=5.353271171406359E-4]:9.793798976866E-2)[&rate=5.353271171406359E-4]:6.499226997446E-1)[&rate=5.353271171406359E-4]:9.410235583966E-2)[&rate=5.353271171406359E-4]:7.871918637488E-2)[&rate=5.353271171406359E-4]:1.698416326901E-1,(((((27[&rate=5.353271171406359E-4]:2.919493261087E-1,4[&rate=5.353271171406359E-4]:1.193465863827E-1)[&rate=5.353271171406359E-4]:3.172192122687E-1,49[&rate=5.353271171406359E-4]:4.941000452266E-1)[&rate=5.353271171406359E-4]:3.511343178033E-1,8[&rate=5.353271171406359E-4]:8.370151849478E-1)[&rate=5.353271171406359E-4]:6.6207893258E-2,(12[&rate=5.353271171406359E-4]:4.999407151684E-1,15[&rate=5.353271171406359E-4]:5.382968795521E-1)[&rate=5.353271171406359E-4]:4.115015411194E-1)[&rate=5.353271171406359E-4]:4.180773632494E-2,((53[&rate=5.353271171406359E-4]:5.944878251779E-1,46[&rate=5.353271171406359E-4]:5.862686470956E-1)[&rate=5.353271171406359E-4]:1.289046221823E-1,41[&rate=5.353271171406359E-4]:6.932554610588E-1)[&rate=5.353271171406359E-4]:2.325972712802E-1)[&rate=5.353271171406359E-4]:1.838492142706E-1)[&rate=5.353271171406359E-4]:8.220624137685E-2)[&rate=5.353271171406359E-4]:8.574549837013E-2)[&rate=5.353271171406359E-4]:1.668997266822E-1)[&rate=5.353271171406359E-4]:3.718318900589E-1,38[&rate=5.353271171406359E-4]:7.643305085769E-1)[&rate=5.353271171406359E-4]:7.244464160456E-1)[&rate=5.353271171406359E-4]:6.620123501004E-2)[&rate=5.353271171406359E-4]:3.102029202118E-2,(35[&rate=5.353271171406359E-4]:7.235172539641E-1,(36[&rate=5.353271171406359E-4]:4.929221640661E-1,33[&rate=5.353271171406359E-4]:4.574030383833E-1)[&rate=5.353271171406359E-4]:2.524530133952E-1)[&rate=5.353271171406359E-4]:1.773233924218E-2)[&rate=5.353271171406359E-4]:2.041787347046E-1);
tree STATE_32636000 [&joint=-17996.527800977237,lnP=-17996.527800977237] = [&R] (((35[&rate=5.744531920352186E-4]:7.307455171216E-1,(32[&rate=5.744531920352186E-4]:5.4746786788E-1,(37[&rate=5.744531920352186E-4]:2.994365645425E-1,31[&rate=5.744531920352186E-4]:2.994365645425E-1)[&rate=5.744531920352186E-4]:1.633318497855E-1)[&rate=5.744531920352186E-4]:1.942066109903E-1)[&rate=5.744531920352186E-4]:6.079646389046E-2,(36[&rate=5.744531920352186E-4]:7.69625545749E-1,33[&rate=5.744531920352186E-4]:7.341064200661E-1)[&rate=5.744531920352186E-4]:4.377435876035E-2)[&rate=5.744531920352186E-4]:2.931860800892E-2,(((29[&rate=5.744531920352186E-4]:5.401071809192E-1,(14[&rate=5.744531920352186E-4]:2.615305820066E0,((61[&rate=5.744531920352186E-4]:6.249814346556E-1,((((5[&rate=5.744531920352186E-4]:6.57781445639E-1,(16[&rate=5.744531920352186E-4]:5.267783318845E-1,3[&rate=5.744531920352186E-4]:4.117098387339E-1)[&rate=5.744531920352186E-4]:1.940168123846E-1)[&rate=5.744531920352186E-4]:2.333605413977E-1,(9[&rate=5.744531920352186E-4]:4.205096311822E-1,13[&rate=5.744531920352186E-4]:4.588657955657E-1)[&rate=5.744531920352186E-4]:4.870707120189E-1)[&rate=5.744531920352186E-4]:6.281679071058E-1,(((((10[&rate=5.744531920352186E-4]:7.209391839432E-1,55[&rate=5.744531920352186E-4]:7.017611017515E-1)[&rate=5.744531920352186E-4]:1.444300511026E-1,((18[&rate=5.744531920352186E-4]:4.226966012941E-1,23[&rate=5.744531920352186E-4]:4.418746834858E-1)[&rate=5.744531920352186E-4]:2.096422979272E-1,21[&rate=5.744531920352186E-4]:6.405580773033E-1)[&rate=5.744531920352186E-4]:3.097426645916E-1)[&rate=5.744531920352186E-4]:3.621454428347E-1,(22[&rate=5.744531920352186E-4]:1.012725150422E0,(1[&rate=5.744531920352186E-4]:1.604134854165E-1,(19[&rate=5.744531920352186E-4]:5.429488670294E-1,26[&rate=5.744531920352186E-4]:5.676064012759E-1)[&rate=5.744531920352186E-4]:3.791084540036E-1)[&rate=5.744531920352186E-4]:7.14897471973E-2)[&rate=5.744531920352186E-4]:3.106799384173E-1)[&rate=5.744531920352186E-4]:2.99994898247E-2,39[&rate=5.744531920352186E-4]:1.917607430477E-1)[&rate=5.744531920352186E-4]:1.506509779267E-1,((57[&rate=5.744531920352186E-4]:9.090664065589E-1,(56[&rate=5.744531920352186E-4]:6.424033254198E-1,(59[&rate=5.744531920352186E-4]:5.947763931345E-1,60[&rate=5.744531920352186E-4]:6.002558451894E-1)[&rate=5.744531920352186E-4]:4.4887206258E-2)[&rate=5.744531920352186E-4]:2.639233551114E-1)[&rate=5.744531920352186E-4]:5.571394362383E-1,(((((11[&rate=5.744531920352186E-4]:3.681685338386E-1,17[&rate=5.744531920352186E-4]:4.065246982223E-1)[&rate=5.744531920352186E-4]:1.400924546797E-1,51[&rate=5.744531920352186E-4]:4.260692076965E-1)[&rate=5.744531920352186E-4]:3.058523858823E-1,(((47[&rate=5.744531920352186E-4]:2.793663913888E-1,54[&rate=5.744531920352186E-4]:4.547088571422E-1)[&rate=5.744531920352186E-4]:2.198930717301E-1,(40[&rate=5.744531920352186E-4]:3.048626900351E-1,42[&rate=5.744531920352186E-4]:3.048626900351E-1)[&rate=5.744531920352186E-4]:1.779584169194E-1)[&rate=5.744531920352186E-4]:2.867491942898E-1,(63[&rate=5.744531920352186E-4]:3.871834466657E-1,58[&rate=5.744531920352186E-4]:3.844437206383E-1)[&rate=5.744531920352186E-4]:3.604690463595E-1)[&rate=5.744531920352186E-4]:2.262526493732E-2)[&rate=5.744531920352186E-4]:1.385851906912E-1,((44[&rate=5.744531920352186E-4]:4.296878325462E-1,43[&rate=5.744531920352186E-4]:4.324275585735E-1)[&rate=5.744531920352186E-4]:2.556899572296E-1,(52[&rate=5.744531920352186E-4]:5.476820798096E-1,(50[&rate=5.744531920352186E-4]:4.249838212934E-1,(48[&rate=5.744531920352186E-4]:4.562068992124E-1,45[&rate=5.744531920352186E-4]:4.53467173185E-1)[&rate=5.744531920352186E-4]:5.096870290286E-2)[&rate=5.744531920352186E-4]:1.226982585163E-1)[&rate=5.744531920352186E-4]:8.016146339073E-2)[&rate=5.744531920352186E-4]:2.426632410697E-1)[&rate=5.744531920352186E-4]:1.478207835306E-1,(((27[&rate=5.744531920352186E-4]:3.893043850425E-1,4[&rate=5.744531920352186E-4]:2.167016453165E-1)[&rate=5.744531920352186E-4]:4.099013888375E-1,8[&rate=5.744531920352186E-4]:6.759181026471E-1)[&rate=5.744531920352186E-4]:1.464684046035E-1,((12[&rate=5.744531920352186E-4]:4.290228779143E-1,15[&rate=5.744531920352186E-4]:4.673790422979E-1)[&rate=5.744531920352186E-4]:3.912837409273E-1,(53[&rate=5.744531920352186E-4]:8.013369992707E-1,(46[&rate=5.744531920352186E-4]:7.067517680336E-1,(41[&rate=5.744531920352186E-4]:4.750718651933E-1,49[&rate=5.744531920352186E-4]:5.024691254671E-1)[&rate=5.744531920352186E-4]:2.097620946212E-1)[&rate=5.744531920352186E-4]:8.63660531548E-2)[&rate=5.744531920352186E-4]:2.170934559841E-2)[&rate=5.744531920352186E-4]:1.029906649112E-2)[&rate=5.744531920352186E-4]:2.699136632899E-1)[&rate=5.744531920352186E-4]:1.930837544484E-1)[&rate=5.744531920352186E-4]:1.227812206431E-1)[&rate=5.744531920352186E-4]:1.275831046749E-1)[&rate=5.744531920352186E-4]:2.829886191137E-1,38[&rate=5.744531920352186E-4]:7.475039927081E-1)[&rate=5.744531920352186E-4]:7.304230217064E-1)[&rate=5.744531920352186E-4]:1.574450933803E-2,(2[&rate=5.744531920352186E-4]:1.258370091247E0,(((7[&rate=5.744531920352186E-4]:3.040493437887E-1,6[&rate=5.744531920352186E-4]:3.040493437887E-1)[&rate=5.744531920352186E-4]:5.422435968802E-1,24[&rate=5.744531920352186E-4]:9.531422557375E-1)[&rate=5.744531920352186E-4]:1.24897332811E-1,((20[&rate=5.744531920352186E-4]:5.503851547414E-1,25[&rate=5.744531920352186E-4]:5.668235109057E-1)[&rate=5.744531920352186E-4]:2.474794130919E-1,28[&rate=5.744531920352186E-4]:8.526590883813E-1)[&rate=5.744531920352186E-4]:2.692161166056E-1)[&rate=5.744531920352186E-4]:3.638921465346E-1)[&rate=5.744531920352186E-4]:1.218863076341E0)[&rate=5.744531920352186E-4]:9.30552919028E-3)[&rate=5.744531920352186E-4]:1.029428697012E-2)[&rate=5.744531920352186E-4]:1.284176254337E-2,(30[&rate=5.744531920352186E-4]:5.154952319251E-1,34[&rate=5.744531920352186E-4]:4.444569805589E-1)[&rate=5.744531920352186E-4]:3.745371153742E-2)[&rate=5.744531920352186E-4]:4.474215784215E-2,62[&rate=5.744531920352186E-4]:6.55068150485E-1)[&rate=5.744531920352186E-4]:9.475418717004E-2);
tree STATE_32638000 [&joint=-18017.328782039684,lnP=-18017.328782039684] = [&R] (((35[&rate=5.063681829904295E-4]:7.160908962899E-1,(32[&rate=5.063681829904295E-4]:6.514766860788E-1,(37[&rate=5.063681829904295E-4]:4.485468534374E-1,31[&rate=5.063681829904295E-4]:4.485468534374E-1)[&rate=5.063681829904295E-4]:1.182303790893E-1)[&rate=5.063681829904295E-4]:7.554317195986E-2)[&rate=5.063681829904295E-4]:4.663277836621E-2,(36[&rate=5.063681829904295E-4]:6.904106638946E-1,33[&rate=5.063681829904295E-4]:6.548915382117E-1)[&rate=5.063681829904295E-4]:9.417093425878E-2)[&rate=5.063681829904295E-4]:1.53030885823E-1,(((62[&rate=5.063681829904295E-4]:5.063410189645E-1,14[&rate=5.063681829904295E-4]:2.534456895901E0)[&rate=5.063681829904295E-4]:1.300298863116E-1,(29[&rate=5.063681829904295E-4]:5.400890101916E-1,61[&rate=5.063681829904295E-4]:6.603075894265E-1)[&rate=5.063681829904295E-4]:3.890484590421E-2)[&rate=5.063681829904295E-4]:5.117497808102E-2,(((((((16[&rate=5.063681829904295E-4]:3.318783160304E-1,3[&rate=5.063681829904295E-4]:2.168098228798E-1)[&rate=5.063681829904295E-4]:3.736109600008E-1,(9[&rate=5.063681829904295E-4]:2.786946756024E-1,13[&rate=5.063681829904295E-4]:3.170508399858E-1)[&rate=5.063681829904295E-4]:3.802192579631E-1)[&rate=5.063681829904295E-4]:2.89814825246E-1,5[&rate=5.063681829904295E-4]:9.32290402647E-1)[&rate=5.063681829904295E-4]:5.687732243977E-1,((((((((43[&rate=5.063681829904295E-4]:4.709228653417E-1,(44[&rate=5.063681829904295E-4]:4.104085543344E-1,45[&rate=5.063681829904295E-4]:4.323263625534E-1)[&rate=5.063681829904295E-4]:5.777458498001E-2)[&rate=5.063681829904295E-4]:6.872375867514E-2,(48[&rate=5.063681829904295E-4]:4.533596475037E-1,50[&rate=5.063681829904295E-4]:3.711678666818E-1)[&rate=5.063681829904295E-4]:1.082047847323E-1)[&rate=5.063681829904295E-4]:1.437855592092E-1,52[&rate=5.063681829904295E-4]:6.231582106233E-1)[&rate=5.063681829904295E-4]:2.331907766616E-2,(63[&rate=5.063681829904295E-4]:3.716349692108E-1,58[&rate=5.063681829904295E-4]:3.688952431834E-1)[&rate=5.063681829904295E-4]:3.131984834624E-1)[&rate=5.063681829904295E-4]:5.088393037145E-2,(47[&rate=5.063681829904295E-4]:6.83531557848E-1,(42[&rate=5.063681829904295E-4]:3.821572346765E-1,(40[&rate=5.063681829904295E-4]:3.540632226175E-1,54[&rate=5.063681829904295E-4]:5.458440445352E-1)[&rate=5.063681829904295E-4]:2.809401205904E-2)[&rate=5.063681829904295E-4]:2.849359670071E-1)[&rate=5.063681829904295E-4]:9.054198958003E-2)[&rate=5.063681829904295E-4]:5.284042791734E-2,((11[&rate=5.063681829904295E-4]:1.767234157176E-1,17[&rate=5.063681829904295E-4]:2.150795801013E-1)[&rate=5.063681829904295E-4]:4.68359865494E-1,51[&rate=5.063681829904295E-4]:5.628915003897E-1)[&rate=5.063681829904295E-4]:1.873101461886E-1)[&rate=5.063681829904295E-4]:3.779629480834E-1,(((8[&rate=5.063681829904295E-4]:5.032017665853E-1,(27[&rate=5.063681829904295E-4]:5.669042069938E-1,4[&rate=5.063681829904295E-4]:3.943014672678E-1)[&rate=5.063681829904295E-4]:5.958523082443E-2)[&rate=5.063681829904295E-4]:2.14989698922E-1,53[&rate=5.063681829904295E-4]:7.29150369617E-1)[&rate=5.063681829904295E-4]:4.054297707311E-2,((46[&rate=5.063681829904295E-4]:6.908664232527E-1,(49[&rate=5.063681829904295E-4]:6.963347393309E-1,41[&rate=5.063681829904295E-4]:6.689374790571E-1)[&rate=5.063681829904295E-4]:1.113597650404E-5)[&rate=5.063681829904295E-4]:5.558293425554E-2,(12[&rate=5.063681829904295E-4]:4.614896120248E-1,15[&rate=5.063681829904295E-4]:4.998457764085E-1)[&rate=5.063681829904295E-4]:2.904391975381E-1)[&rate=5.063681829904295E-4]:1.502481109958E-2)[&rate=5.063681829904295E-4]:4.43402754821E-1)[&rate=5.063681829904295E-4]:1.408719384573E-1,((57[&rate=5.063681829904295E-4]:5.299818856662E-1,((59[&rate=5.063681829904295E-4]:3.632050653626E-1,56[&rate=5.063681829904295E-4]:3.659447913899E-1)[&rate=5.063681829904295E-4]:8.438980880124E-2,60[&rate=5.063681829904295E-4]:4.530743262188E-1)[&rate=5.063681829904295E-4]:7.690755944746E-2)[&rate=5.063681829904295E-4]:8.693343994041E-1,(((22[&rate=5.063681829904295E-4]:9.546584274049E-1,(1[&rate=5.063681829904295E-4]:4.244125168474E-2,(19[&rate=5.063681829904295E-4]:5.697291271371E-1,26[&rate=5.063681829904295E-4]:5.943866613835E-1)[&rate=5.063681829904295E-4]:2.343559601641E-1)[&rate=5.063681829904295E-4]:1.31395257912E-1)[&rate=5.063681829904295E-4]:2.273963904549E-1,((10[&rate=5.063681829904295E-4]:4.136665079321E-1,55[&rate=5.063681829904295E-4]:3.944884257403E-1)[&rate=5.063681829904295E-4]:3.785272988191E-1,((18[&rate=5.063681829904295E-4]:6.796448909132E-1,23[&rate=5.063681829904295E-4]:6.988229731049E-1)[&rate=5.063681829904295E-4]:2.270511605954E-2,21[&rate=5.063681829904295E-4]:7.105691850548E-1)[&rate=5.063681829904295E-4]:1.665561285456E-1)[&rate=5.063681829904295E-4]:2.939706001498E-1)[&rate=5.063681829904295E-4]:4.218271540569E-2,39[&rate=5.063681829904295E-4]:6.259369764915E-2)[&rate=5.063681829904295E-4]:9.01472449553E-2)[&rate=5.063681829904295E-4]:1.245147685968E-1)[&rate=5.063681829904295E-4]:1.744928473503E-1)[&rate=5.063681829904295E-4]:5.638938764194E-1,38[&rate=5.063681829904295E-4]:1.010162982916E0)[&rate=5.063681829904295E-4]:3.583276668426E-1,(34[&rate=5.063681829904295E-4]:2.675468115004E-1,((20[&rate=5.063681829904295E-4]:5.642674924051E-1,25[&rate=5.063681829904295E-4]:5.807058485694E-1)[&rate=5.063681829904295E-4]:3.559318028937E-1,((2[&rate=5.063681829904295E-4]:2.453545187903E-1,28[&rate=5.063681829904295E-4]:4.727517790643E-1)[&rate=5.063681829904295E-4]:4.337444947485E-1,(24[&rate=5.063681829904295E-4]:7.692748281553E-1,(7[&rate=5.063681829904295E-4]:3.454483306998E-1,6[&rate=5.063681829904295E-4]:3.454483306998E-1)[&rate=5.063681829904295E-4]:3.169771823869E-1)[&rate=5.063681829904295E-4]:9.338582921912E-2)[&rate=5.063681829904295E-4]:6.849754203399E-2)[&rate=5.063681829904295E-4]:1.547714310123E0)[&rate=5.063681829904295E-4]:5.674142789836E-2)[&rate=5.063681829904295E-4]:2.093620490416E-1,30[&rate=5.063681829904295E-4]:6.046885398066E-1)[&rate=5.063681829904295E-4]:2.548029437025E-2)[&rate=5.063681829904295E-4]:1.57170425756E-1);
tree STATE_32640000 [&joint=-18002.897413665287,lnP=-18002.897413665287] = [&R] ((((30[&rate=5.17015612763148E-4]:6.071589965325E-1,((((20[&rate=5.17015612763148E-4]:6.675423510377E-1,25[&rate=5.17015612763148E-4]:6.83980707202E-1)[&rate=5.17015612763148E-4]:1.088251457448E-1,(24[&rate=5.17015612763148E-4]:7.462358893242E-1,(7[&rate=5.17015612763148E-4]:3.558872289534E-1,6[&rate=5.17015612763148E-4]:3.558872289534E-1)[&rate=5.17015612763148E-4]:2.834993453023E-1)[&rate=5.17015612763148E-4]:4.109051156787E-2)[&rate=5.17015612763148E-4]:1.691648792275E-1,(2[&rate=5.17015612763148E-4]:4.548036467389E-1,28[&rate=5.17015612763148E-4]:6.822009070129E-1)[&rate=5.17015612763148E-4]:3.181259895451E-1)[&rate=5.17015612763148E-4]:1.782205862908E0,((34[&rate=5.17015612763148E-4]:4.716910743816E-1,29[&rate=5.17015612763148E-4]:5.427293257478E-1)[&rate=5.17015612763148E-4]:5.26370616983E-2,(14[&rate=5.17015612763148E-4]:2.67501004622E0,(((((16[&rate=5.17015612763148E-4]:3.219363652802E-1,3[&rate=5.17015612763148E-4]:2.068678721296E-1)[&rate=5.17015612763148E-4]:2.468056740007E-1,5[&rate=5.17015612763148E-4]:5.057283406507E-1)[&rate=5.17015612763148E-4]:1.765553023229E-1,(9[&rate=5.17015612763148E-4]:1.69801218566E-1,13[&rate=5.17015612763148E-4]:2.081573829495E-1)[&rate=5.17015612763148E-4]:5.28920780572E-1)[&rate=5.17015612763148E-4]:5.775256247082E-1,(((((10[&rate=5.17015612763148E-4]:6.641676018124E-1,55[&rate=5.17015612763148E-4]:6.449895196207E-1)[&rate=5.17015612763148E-4]:2.199238335216E-1,((18[&rate=5.17015612763148E-4]:5.898006971105E-1,23[&rate=5.17015612763148E-4]:6.089787793022E-1)[&rate=5.17015612763148E-4]:2.035345294005E-1,21[&rate=5.17015612763148E-4]:8.01554404593E-1)[&rate=5.17015612763148E-4]:1.674685375902E-1)[&rate=5.17015612763148E-4]:2.31536242657E-1,39[&rate=5.17015612763148E-4]:4.987425333353E-2)[&rate=5.17015612763148E-4]:4.73722566093E-2,(22[&rate=5.17015612763148E-4]:9.841142455479E-1,(1[&rate=5.17015612763148E-4]:1.087228910545E-1,(19[&rate=5.17015612763148E-4]:5.839469793475E-1,26[&rate=5.17015612763148E-4]:6.08604513594E-1)[&rate=5.17015612763148E-4]:2.864197473235E-1)[&rate=5.17015612763148E-4]:9.456943668513E-2)[&rate=5.17015612763148E-4]:2.747761000113E-1)[&rate=5.17015612763148E-4]:6.128648372128E-2,(((((11[&rate=5.17015612763148E-4]:1.940963862338E-1,17[&rate=5.17015612763148E-4]:2.324525506175E-1)[&rate=5.17015612763148E-4]:1.489813177598E-1,51[&rate=5.17015612763148E-4]:2.608859231718E-1)[&rate=5.17015612763148E-4]:5.818435261411E-1,((63[&rate=5.17015612763148E-4]:3.765860643208E-1,58[&rate=5.17015612763148E-4]:3.738463382935E-1)[&rate=5.17015612763148E-4]:4.089331456194E-1,((40[&rate=5.17015612763148E-4]:4.106150866809E-1,((54[&rate=5.17015612763148E-4]:4.479187891825E-1,47[&rate=5.17015612763148E-4]:2.725763234292E-1)[&rate=5.17015612763148E-4]:8.59237811538E-2,42[&rate=5.17015612763148E-4]:3.420617484186E-1)[&rate=5.17015612763148E-4]:6.855333826229E-2)[&rate=5.17015612763148E-4]:3.553758355061E-1,(52[&rate=5.17015612763148E-4]:6.114270244953E-1,((45[&rate=5.17015612763148E-4]:3.599800884982E-1,(48[&rate=5.17015612763148E-4]:2.647572880169E-1,50[&rate=5.17015612763148E-4]:1.825655071951E-1)[&rate=5.17015612763148E-4]:9.796252650862E-2)[&rate=5.17015612763148E-4]:5.175119142723E-2,(43[&rate=5.17015612763148E-4]:3.025888754665E-1,44[&rate=5.17015612763148E-4]:2.998491494391E-1)[&rate=5.17015612763148E-4]:8.996432226719E-2)[&rate=5.17015612763148E-4]:2.791477993643E-1)[&rate=5.17015612763148E-4]:9.428992508892E-2)[&rate=5.17015612763148E-4]:4.144609597231E-2)[&rate=5.17015612763148E-4]:9.556640375636E-2)[&rate=5.17015612763148E-4]:1.611708782449E-1,(((12[&rate=5.17015612763148E-4]:4.612886695427E-1,15[&rate=5.17015612763148E-4]:4.996448339264E-1)[&rate=5.17015612763148E-4]:2.458933449413E-1,((8[&rate=5.17015612763148E-4]:4.524204573966E-1,53[&rate=5.17015612763148E-4]:4.633793615062E-1)[&rate=5.17015612763148E-4]:1.156269113774E-1,(27[&rate=5.17015612763148E-4]:4.467189899596E-1,4[&rate=5.17015612763148E-4]:2.741162502336E-1)[&rate=5.17015612763148E-4]:2.446160500473E-1)[&rate=5.17015612763148E-4]:1.309154676279E-1)[&rate=5.17015612763148E-4]:6.460990763636E-2,((49[&rate=5.17015612763148E-4]:5.474574723602E-1,46[&rate=5.17015612763148E-4]:5.419780203055E-1)[&rate=5.17015612763148E-4]:1.416120052528E-2,41[&rate=5.17015612763148E-4]:5.342214126117E-1)[&rate=5.17015612763148E-4]:2.101732492349E-1)[&rate=5.17015612763148E-4]:3.143001862592E-1)[&rate=5.17015612763148E-4]:9.751731204507E-2,(57[&rate=5.17015612763148E-4]:6.733122314679E-1,((56[&rate=5.17015612763148E-4]:4.509040124529E-1,60[&rate=5.17015612763148E-4]:4.536437384804E-1)[&rate=5.17015612763148E-4]:7.310013925483E-2,59[&rate=5.17015612763148E-4]:5.212644256803E-1)[&rate=5.17015612763148E-4]:1.465683537327E-1)[&rate=5.17015612763148E-4]:6.82899928683E-1)[&rate=5.17015612763148E-4]:4.889617597897E-2)[&rate=5.17015612763148E-4]:5.196120552462E-2)[&rate=5.17015612763148E-4]:4.461219716959E-1,38[&rate=5.17015612763148E-4]:6.511367188296E-1)[&rate=5.17015612763148E-4]:9.115445602673E-1)[&rate=5.17015612763148E-4]:5.84926734295E-3)[&rate=5.17015612763148E-4]:3.043308916693E-3)[&rate=5.17015612763148E-4]:8.749300169728E-3)[&rate=5.17015612763148E-4]:6.759506887933E-2,62[&rate=5.17015612763148E-4]:7.321311145922E-1)[&rate=5.17015612763148E-4]:3.162900030706E-2,61[&rate=5.17015612763148E-4]:8.266016449538E-1)[&rate=5.17015612763148E-4]:2.723674490894E-2,((35[&rate=5.17015612763148E-4]:7.632106721951E-1,(32[&rate=5.17015612763148E-4]:6.959529404375E-1,(37[&rate=5.17015612763148E-4]:5.72543105708E-1,31[&rate=5.17015612763148E-4]:5.72543105708E-1)[&rate=5.17015612763148E-4]:3.871038117754E-2)[&rate=5.17015612763148E-4]:7.818669350633E-2)[&rate=5.17015612763148E-4]:8.072778407445E-2,(36[&rate=5.17015612763148E-4]:6.529831938594E-1,33[&rate=5.17015612763148E-4]:6.174640681766E-1)[&rate=5.17015612763148E-4]:2.128131859074E-1)[&rate=5.17015612763148E-4]:1.809665490454E-2);
tree STATE_32642000 [&joint=-18002.62117820862,lnP=-18002.62117820862] = [&R] ((36[&rate=5.242993026909996E-4]:7.567711520964E-1,33[&rate=5.242993026909996E-4]:7.212520264135E-1)[&rate=5.242993026909996E-4]:1.543049076904E-1,(((((((20[&rate=5.242993026909996E-4]:5.09698503512E-1,25[&rate=5.242993026909996E-4]:5.261368596764E-1)[&rate=5.242993026909996E-4]:5.311059563336E-1,((28[&rate=5.242993026909996E-4]:6.893676563084E-1,2[&rate=5.242993026909996E-4]:4.619703960344E-1)[&rate=5.242993026909996E-4]:3.805542628806E-1,(24[&rate=5.242993026909996E-4]:7.258805235779E-1,(7[&rate=5.242993026909996E-4]:2.750168496141E-1,6[&rate=5.242993026909996E-4]:2.750168496141E-1)[&rate=5.242993026909996E-4]:3.440143588953E-1)[&rate=5.242993026909996E-4]:3.002057791728E-1)[&rate=5.242993026909996E-4]:2.567706120462E-2)[&rate=5.242993026909996E-4]:1.601714036909E0,30[&rate=5.242993026909996E-4]:5.131899541996E-1)[&rate=5.242993026909996E-4]:1.209538642375E-1,((14[&rate=5.242993026909996E-4]:2.669021757795E0,(((5[&rate=5.242993026909996E-4]:6.569115094964E-1,((16[&rate=5.242993026909996E-4]:5.50809430189E-1,3[&rate=5.242993026909996E-4]:4.357409370384E-1)[&rate=5.242993026909996E-4]:1.114138309991E-1,(9[&rate=5.242993026909996E-4]:4.332914435624E-1,13[&rate=5.242993026909996E-4]:4.716476079458E-1)[&rate=5.242993026909996E-4]:1.823564751599E-1)[&rate=5.242993026909996E-4]:5.770194693853E-2)[&rate=5.242993026909996E-4]:8.361370914407E-1,(((57[&rate=5.242993026909996E-4]:8.225298745246E-1,((60[&rate=5.242993026909996E-4]:4.977051257239E-1,56[&rate=5.242993026909996E-4]:4.949653996963E-1)[&rate=5.242993026909996E-4]:1.864533756276E-1,59[&rate=5.242993026909996E-4]:6.786790492966E-1)[&rate=5.242993026909996E-4]:1.383713731731E-1)[&rate=5.242993026909996E-4]:5.817355981757E-1,((((63[&rate=5.242993026909996E-4]:3.978986994805E-1,58[&rate=5.242993026909996E-4]:3.951589734531E-1)[&rate=5.242993026909996E-4]:4.240334182327E-1,(((47[&rate=5.242993026909996E-4]:2.671728206149E-1,(40[&rate=5.242993026909996E-4]:2.401850085392E-1,54[&rate=5.242993026909996E-4]:4.319658304569E-1)[&rate=5.242993026909996E-4]:1.054945591135E-2)[&rate=5.242993026909996E-4]:1.537825788375E-1,42[&rate=5.242993026909996E-4]:4.045170432881E-1)[&rate=5.242993026909996E-4]:2.861470134463E-1,52[&rate=5.242993026909996E-4]:6.303900841316E-1)[&rate=5.242993026909996E-4]:1.531858691979E-1)[&rate=5.242993026909996E-4]:9.615507379794E-2,((44[&rate=5.242993026909996E-4]:5.840089040609E-1,(43[&rate=5.242993026909996E-4]:5.530781021464E-1,(45[&rate=5.242993026909996E-4]:5.380752157718E-1,(48[&rate=5.242993026909996E-4]:3.397804208743E-1,50[&rate=5.242993026909996E-4]:2.575886400524E-1)[&rate=5.242993026909996E-4]:2.010345209249E-1)[&rate=5.242993026909996E-4]:3.418096856629E-2)[&rate=5.242993026909996E-4]:3.367052794192E-2)[&rate=5.242993026909996E-4]:2.120887073299E-1,((11[&rate=5.242993026909996E-4]:3.665445508219E-1,17[&rate=5.242993026909996E-4]:4.049007152056E-1)[&rate=5.242993026909996E-4]:2.199169271033E-1,51[&rate=5.242993026909996E-4]:5.042696971033E-1)[&rate=5.242993026909996E-4]:2.342936677121E-1)[&rate=5.242993026909996E-4]:1.411676623121E-1)[&rate=5.242993026909996E-4]:1.646704175115E-1,(((12[&rate=5.242993026909996E-4]:5.700834807342E-1,15[&rate=5.242993026909996E-4]:6.084396451179E-1)[&rate=5.242993026909996E-4]:3.758571636537E-1,(49[&rate=5.242993026909996E-4]:8.343544103403E-1,(46[&rate=5.242993026909996E-4]:4.787212332405E-1,41[&rate=5.242993026909996E-4]:4.568034250214E-1)[&rate=5.242993026909996E-4]:3.501537250451E-1)[&rate=5.242993026909996E-4]:1.115862340477E-1)[&rate=5.242993026909996E-4]:2.209797198187E-3,(((27[&rate=5.242993026909996E-4]:4.093626826329E-1,4[&rate=5.242993026909996E-4]:2.367599429069E-1)[&rate=5.242993026909996E-4]:1.621747038165E-1,53[&rate=5.242993026909996E-4]:4.592086193261E-1)[&rate=5.242993026909996E-4]:2.323788168842E-1,8[&rate=5.242993026909996E-4]:6.806285321007E-1)[&rate=5.242993026909996E-4]:2.593027314034E-1)[&rate=5.242993026909996E-4]:1.784427838747E-1)[&rate=5.242993026909996E-4]:1.050695075132E-1)[&rate=5.242993026909996E-4]:4.51541894286E-2,((((10[&rate=5.242993026909996E-4]:4.643694907553E-1,55[&rate=5.242993026909996E-4]:4.451914085635E-1)[&rate=5.242993026909996E-4]:2.565023838205E-1,((18[&rate=5.242993026909996E-4]:4.154930902804E-1,23[&rate=5.242993026909996E-4]:4.346711724721E-1)[&rate=5.242993026909996E-4]:2.122517326157E-1,21[&rate=5.242993026909996E-4]:6.359640009782E-1)[&rate=5.242993026909996E-4]:1.698393804468E-1)[&rate=5.242993026909996E-4]:4.486426644646E-1,(22[&rate=5.242993026909996E-4]:1.076039981019E0,(1[&rate=5.242993026909996E-4]:1.593948707751E-1,(19[&rate=5.242993026909996E-4]:7.044149591884E-1,26[&rate=5.242993026909996E-4]:7.290724934348E-1)[&rate=5.242993026909996E-4]:2.166237472032E-1)[&rate=5.242993026909996E-4]:1.358231924354E-1)[&rate=5.242993026909996E-4]:1.893649689805E-1)[&rate=5.242993026909996E-4]:1.738668652142E-2,39[&rate=5.242993026909996E-4]:1.211478009042E-1)[&rate=5.242993026909996E-4]:8.169651875886E-2)[&rate=5.242993026909996E-4]:2.408892127809E-1)[&rate=5.242993026909996E-4]:2.002567295182E-1,38[&rate=5.242993026909996E-4]:6.385108099072E-1)[&rate=5.242993026909996E-4]:9.181821807647E-1)[&rate=5.242993026909996E-4]:1.194281712614E-2,61[&rate=5.242993026909996E-4]:7.156902280392E-1)[&rate=5.242993026909996E-4]:3.867216963288E-2)[&rate=5.242993026909996E-4]:2.364624907499E-2,(29[&rate=5.242993026909996E-4]:6.013531933535E-1,(62[&rate=5.242993026909996E-4]:5.604679528264E-1,34[&rate=5.242993026909996E-4]:4.320526522799E-1)[&rate=5.242993026909996E-4]:9.82622897074E-2)[&rate=5.242993026909996E-4]:5.643687415863E-2)[&rate=5.242993026909996E-4]:3.001982060826E-2,35[&rate=5.242993026909996E-4]:8.162251886667E-1)[&rate=5.242993026909996E-4]:5.439491797807E-2,(32[&rate=5.242993026909996E-4]:7.64530871454E-1,(37[&rate=5.242993026909996E-4]:6.105035363696E-1,31[&rate=5.242993026909996E-4]:6.105035363696E-1)[&rate=5.242993026909996E-4]:6.932788153231E-2)[&rate=5.242993026909996E-4]:1.170181969395E-1)[&rate=5.242993026909996E-4]:1.859802964478E-2);
tree STATE_32644000 [&joint=-18007.367439402435,lnP=-18007.367439402435] = [&R] (((((62[&rate=4.6960167203139515E-4]:5.200128554659E-1,34[&rate=4.6960167203139515E-4]:3.915975549194E-1)[&rate=4.6960167203139515E-4]:1.597939917808E-1,61[&rate=4.6960167203139515E-4]:7.426483773013E-1)[&rate=4.6960167203139515E-4]:4.521586186061E-3,(29[&rate=4.6960167203139515E-4]:5.987928586021E-1,((((((16[&rate=4.6960167203139515E-4]:5.548417500785E-1,3[&rate=4.6960167203139515E-4]:4.397732569279E-1)[&rate=4.6960167203139515E-4]:1.30564326576E-1,(9[&rate=4.6960167203139515E-4]:5.023771924941E-1,13[&rate=4.6960167203139515E-4]:5.407333568776E-1)[&rate=4.6960167203139515E-4]:1.364535416947E-1)[&rate=4.6960167203139515E-4]:3.696984343962E-3,5[&rate=4.6960167203139515E-4]:6.260893623684E-1)[&rate=4.6960167203139515E-4]:7.077258390354E-1,((((((63[&rate=4.6960167203139515E-4]:4.092270616986E-1,58[&rate=4.6960167203139515E-4]:4.064873356713E-1)[&rate=4.6960167203139515E-4]:4.001888031571E-1,(52[&rate=4.6960167203139515E-4]:4.275845099524E-1,((54[&rate=4.6960167203139515E-4]:3.971951349876E-1,47[&rate=4.6960167203139515E-4]:2.218526692342E-1)[&rate=4.6960167203139515E-4]:1.452091066951E-1,(42[&rate=4.6960167203139515E-4]:1.18349256156E-1,40[&rate=4.6960167203139515E-4]:1.18349256156E-1)[&rate=4.6960167203139515E-4]:2.322741636089E-1)[&rate=4.6960167203139515E-4]:1.372350627903E-1)[&rate=4.6960167203139515E-4]:3.434751905197E-1)[&rate=4.6960167203139515E-4]:2.209004489136E-1,((44[&rate=4.6960167203139515E-4]:6.456869510826E-1,((45[&rate=4.6960167203139515E-4]:5.711155223077E-1,43[&rate=4.6960167203139515E-4]:5.51937440116E-1)[&rate=4.6960167203139515E-4]:2.9069323103E-2,(48[&rate=4.6960167203139515E-4]:5.348379058445E-1,50[&rate=4.6960167203139515E-4]:4.526461250226E-1)[&rate=4.6960167203139515E-4]:6.80866655936E-2)[&rate=4.6960167203139515E-4]:6.741991389093E-2)[&rate=4.6960167203139515E-4]:2.605636712073E-1,((11[&rate=4.6960167203139515E-4]:3.428269983678E-1,17[&rate=4.6960167203139515E-4]:3.811831627515E-1)[&rate=4.6960167203139515E-4]:2.258424501156E-1,51[&rate=4.6960167203139515E-4]:4.864776676615E-1)[&rate=4.6960167203139515E-4]:3.622387080529E-1)[&rate=4.6960167203139515E-4]:1.432437736712E-1)[&rate=4.6960167203139515E-4]:3.686268837755E-2,((((8[&rate=4.6960167203139515E-4]:5.678059983621E-1,(27[&rate=4.6960167203139515E-4]:3.353755972669E-1,4[&rate=4.6960167203139515E-4]:1.627728575408E-1)[&rate=4.6960167203139515E-4]:3.557180723281E-1)[&rate=4.6960167203139515E-4]:3.869970266573E-1,53[&rate=4.6960167203139515E-4]:9.65761929129E-1)[&rate=4.6960167203139515E-4]:1.079379797953E-2,((12[&rate=4.6960167203139515E-4]:5.502628833326E-1,15[&rate=4.6960167203139515E-4]:5.886190477163E-1)[&rate=4.6960167203139515E-4]:3.904400893604E-1,(46[&rate=4.6960167203139515E-4]:5.366629490608E-1,41[&rate=4.6960167203139515E-4]:5.147451408417E-1)[&rate=4.6960167203139515E-4]:3.985605715775E-1)[&rate=4.6960167203139515E-4]:3.311302838796E-2)[&rate=4.6960167203139515E-4]:1.693476539239E-2,49[&rate=4.6960167203139515E-4]:9.907507664734E-1)[&rate=4.6960167203139515E-4]:1.202638521117E-1)[&rate=4.6960167203139515E-4]:7.937711226693E-2,(57[&rate=4.6960167203139515E-4]:7.06271389394E-1,(59[&rate=4.6960167203139515E-4]:5.179500601022E-1,(56[&rate=4.6960167203139515E-4]:3.460879638911E-1,60[&rate=4.6960167203139515E-4]:3.488276899187E-1)[&rate=4.6960167203139515E-4]:1.746018222384E-1)[&rate=4.6960167203139515E-4]:1.828418772369E-1)[&rate=4.6960167203139515E-4]:6.567230811843E-1)[&rate=4.6960167203139515E-4]:7.668068524916E-2,((22[&rate=4.6960167203139515E-4]:1.048805584842E0,(1[&rate=4.6960167203139515E-4]:2.431895587903E-1,(19[&rate=4.6960167203139515E-4]:6.274072194431E-1,26[&rate=4.6960167203139515E-4]:6.520647536895E-1)[&rate=4.6960167203139515E-4]:3.774261749637E-1)[&rate=4.6960167203139515E-4]:2.479410824395E-2)[&rate=4.6960167203139515E-4]:2.559352006631E-1,(((10[&rate=4.6960167203139515E-4]:6.141551526312E-1,55[&rate=4.6960167203139515E-4]:5.949770704395E-1)[&rate=4.6960167203139515E-4]:2.194002619423E-1,((18[&rate=4.6960167203139515E-4]:5.764897211853E-1,23[&rate=4.6960167203139515E-4]:5.956678033771E-1)[&rate=4.6960167203139515E-4]:2.096288559653E-2,21[&rate=4.6960167203139515E-4]:6.056717848639E-1)[&rate=4.6960167203139515E-4]:3.128151365588E-1)[&rate=4.6960167203139515E-4]:3.692143492131E-1,39[&rate=4.6960167203139515E-4]:1.370163391291E-1)[&rate=4.6960167203139515E-4]:6.080610760047E-3)[&rate=4.6960167203139515E-4]:5.000286347245E-2)[&rate=4.6960167203139515E-4]:9.1400319549E-2)[&rate=4.6960167203139515E-4]:5.596008284808E-1,38[&rate=4.6960167203139515E-4]:8.386215093365E-1)[&rate=4.6960167203139515E-4]:6.909830446889E-1,((30[&rate=4.6960167203139515E-4]:4.766526808711E-1,14[&rate=4.6960167203139515E-4]:2.562145606988E0)[&rate=4.6960167203139515E-4]:3.546978564009E-2,(((24[&rate=4.6960167203139515E-4]:7.857702531242E-1,(7[&rate=4.6960167203139515E-4]:4.167333674415E-1,6[&rate=4.6960167203139515E-4]:4.167333674415E-1)[&rate=4.6960167203139515E-4]:2.621875706141E-1)[&rate=4.6960167203139515E-4]:3.824185356655E-1,(28[&rate=4.6960167203139515E-4]:1.021555394688E0,(20[&rate=4.6960167203139515E-4]:5.039268599934E-1,25[&rate=4.6960167203139515E-4]:5.203652161578E-1)[&rate=4.6960167203139515E-4]:4.628340141464E-1)[&rate=4.6960167203139515E-4]:1.904690105403E-1)[&rate=4.6960167203139515E-4]:2.681180873496E-1,2[&rate=4.6960167203139515E-4]:1.252745232304E0)[&rate=4.6960167203139515E-4]:1.216103037037E0)[&rate=4.6960167203139515E-4]:4.431792852042E-2)[&rate=4.6960167203139515E-4]:4.235246357049E-2)[&rate=4.6960167203139515E-4]:2.81585256503E-2)[&rate=4.6960167203139515E-4]:5.62285517009E-2,35[&rate=4.6960167203139515E-4]:8.115952364996E-1)[&rate=4.6960167203139515E-4]:1.996749962979E-2,((36[&rate=4.6960167203139515E-4]:6.61853482449E-1,33[&rate=4.6960167203139515E-4]:6.263343567661E-1)[&rate=4.6960167203139515E-4]:1.794972621015E-1,(32[&rate=4.6960167203139515E-4]:7.102267209569E-1,(37[&rate=4.6960167203139515E-4]:1.315053209848E-1,31[&rate=4.6960167203139515E-4]:1.315053209848E-1)[&rate=4.6960167203139515E-4]:4.9402194642E-1)[&rate=4.6960167203139515E-4]:1.201950618451E-1)[&rate=4.6960167203139515E-4]:1.206991507619E-2);
tree STATE_32646000 [&joint=-18013.80183257233,lnP=-18013.80183257233] = [&R] (((36[&rate=5.331878519196335E-4]:7.58592696494E-1,33[&rate=5.331878519196335E-4]:7.230735708111E-1)[&rate=5.331878519196335E-4]:6.299545835408E-2,(35[&rate=5.331878519196335E-4]:7.181449346138E-1,((62[&rate=5.331878519196335E-4]:5.914743318439E-1,(29[&rate=5.331878519196335E-4]:5.290865733344E-1,34[&rate=5.331878519196335E-4]:4.580483219682E-1)[&rate=5.331878519196335E-4]:5.010709329209E-3)[&rate=5.331878519196335E-4]:8.026064028191E-3,((30[&rate=5.331878519196335E-4]:4.63759117519E-1,(((((9[&rate=5.331878519196335E-4]:7.249218281502E-1,13[&rate=5.331878519196335E-4]:7.632779925337E-1)[&rate=5.331878519196335E-4]:2.568826849281E-1,((16[&rate=5.331878519196335E-4]:6.679211001774E-1,3[&rate=5.331878519196335E-4]:5.528526070268E-1)[&rate=5.331878519196335E-4]:2.020193477597E-1,5[&rate=5.331878519196335E-4]:8.06926749307E-1)[&rate=5.331878519196335E-4]:1.584394076069E-1)[&rate=5.331878519196335E-4]:5.077939893668E-1,(((((10[&rate=5.331878519196335E-4]:7.817049408719E-1,55[&rate=5.331878519196335E-4]:7.625268586801E-1)[&rate=5.331878519196335E-4]:2.490270556985E-1,((18[&rate=5.331878519196335E-4]:7.50165212428E-1,23[&rate=5.331878519196335E-4]:7.693432946197E-1)[&rate=5.331878519196335E-4]:3.051593718447E-1,21[&rate=5.331878519196335E-4]:1.063543762355E0)[&rate=5.331878519196335E-4]:5.211974106482E-2)[&rate=5.331878519196335E-4]:1.707779956365E-1,(39[&rate=5.331878519196335E-4]:1.297120871789E-1,(22[&rate=5.331878519196335E-4]:1.031638076181E0,(1[&rate=5.331878519196335E-4]:1.620762056799E-1,(19[&rate=5.331878519196335E-4]:6.918489614169E-1,26[&rate=5.331878519196335E-4]:7.165064956633E-1)[&rate=5.331878519196335E-4]:2.318710798795E-1)[&rate=5.331878519196335E-4]:8.873995269292E-2)[&rate=5.331878519196335E-4]:2.597178466142E-1)[&rate=5.331878519196335E-4]:6.044480370484E-3)[&rate=5.331878519196335E-4]:7.425181383334E-2,(((((63[&rate=5.331878519196335E-4]:6.023890067397E-1,58[&rate=5.331878519196335E-4]:5.996492807124E-1)[&rate=5.331878519196335E-4]:2.918862596183E-1,52[&rate=5.331878519196335E-4]:8.559191019743E-1)[&rate=5.331878519196335E-4]:8.236965976206E-2,(54[&rate=5.331878519196335E-4]:7.363332335733E-1,((47[&rate=5.331878519196335E-4]:3.934661357588E-1,40[&rate=5.331878519196335E-4]:3.770277795945E-1)[&rate=5.331878519196335E-4]:1.037572283954E-1,42[&rate=5.331878519196335E-4]:4.807850079899E-1)[&rate=5.331878519196335E-4]:6.376740366566E-2)[&rate=5.331878519196335E-4]:4.540103226836E-1)[&rate=5.331878519196335E-4]:7.094958015538E-2,((50[&rate=5.331878519196335E-4]:5.102529507344E-1,(48[&rate=5.331878519196335E-4]:5.915834441494E-1,((44[&rate=5.331878519196335E-4]:4.406244752341E-1,43[&rate=5.331878519196335E-4]:4.433642012614E-1)[&rate=5.331878519196335E-4]:6.535025309864E-2,45[&rate=5.331878519196335E-4]:5.278925365518E-1)[&rate=5.331878519196335E-4]:6.095118157024E-2)[&rate=5.331878519196335E-4]:8.612874068595E-4)[&rate=5.331878519196335E-4]:4.155786298697E-1,((11[&rate=5.331878519196335E-4]:5.147761291785E-1,17[&rate=5.331878519196335E-4]:5.531322935622E-1)[&rate=5.331878519196335E-4]:1.167968197516E-1,51[&rate=5.331878519196335E-4]:5.493811681082E-1)[&rate=5.331878519196335E-4]:3.764504124959E-1)[&rate=5.331878519196335E-4]:8.340676128764E-2)[&rate=5.331878519196335E-4]:1.523868089954E-1,(((49[&rate=5.331878519196335E-4]:8.346991150161E-1,(12[&rate=5.331878519196335E-4]:3.509455891992E-1,15[&rate=5.331878519196335E-4]:3.893017535829E-1)[&rate=5.331878519196335E-4]:4.837535258169E-1)[&rate=5.331878519196335E-4]:1.213925365759E-1,(46[&rate=5.331878519196335E-4]:5.19115913962E-1,41[&rate=5.331878519196335E-4]:4.97198105743E-1)[&rate=5.331878519196335E-4]:4.314962855752E-1)[&rate=5.331878519196335E-4]:5.074793981872E-2,((53[&rate=5.331878519196335E-4]:5.785174732283E-1,8[&rate=5.331878519196335E-4]:5.675585691186E-1)[&rate=5.331878519196335E-4]:3.688136150401E-1,(27[&rate=5.331878519196335E-4]:2.215595819919E-1,4[&rate=5.331878519196335E-4]:4.89568422659E-2)[&rate=5.331878519196335E-4]:8.381002733998E-1)[&rate=5.331878519196335E-4]:6.224822916987E-2)[&rate=5.331878519196335E-4]:2.369773402983E-1)[&rate=5.331878519196335E-4]:4.016405241328E-2)[&rate=5.331878519196335E-4]:2.271320961605E-2,(57[&rate=5.331878519196335E-4]:7.329617080405E-1,(56[&rate=5.331878519196335E-4]:5.121785174138E-1,(59[&rate=5.331878519196335E-4]:3.973752533055E-1,60[&rate=5.331878519196335E-4]:4.028547053605E-1)[&rate=5.331878519196335E-4]:1.120635380809E-1)[&rate=5.331878519196335E-4]:2.180434645992E-1)[&rate=5.331878519196335E-4]:7.463352254241E-1)[&rate=5.331878519196335E-4]:1.911234867888E-1)[&rate=5.331878519196335E-4]:3.456558220053E-1,38[&rate=5.331878519196335E-4]:7.640214477379E-1)[&rate=5.331878519196335E-4]:6.54640972387E-1,14[&rate=5.331878519196335E-4]:2.530991187248E0)[&rate=5.331878519196335E-4]:1.826085638789E-2)[&rate=5.331878519196335E-4]:4.296847065195E-2,(((((20[&rate=5.331878519196335E-4]:4.620120229796E-1,25[&rate=5.331878519196335E-4]:4.78450379144E-1)[&rate=5.331878519196335E-4]:3.738211985222E-1,28[&rate=5.331878519196335E-4]:8.906277420499E-1)[&rate=5.331878519196335E-4]:6.083554946477E-2,(24[&rate=5.331878519196335E-4]:6.664407034998E-1,(7[&rate=5.331878519196335E-4]:3.730778226445E-1,6[&rate=5.331878519196335E-4]:3.730778226445E-1)[&rate=5.331878519196335E-4]:1.865135657867E-1)[&rate=5.331878519196335E-4]:2.411869715765E-1)[&rate=5.331878519196335E-4]:1.320277170873E-1,2[&rate=5.331878519196335E-4]:8.560937483279E-1)[&rate=5.331878519196335E-4]:1.606813230932E0,61[&rate=5.331878519196335E-4]:6.263997556657E-1)[&rate=5.331878519196335E-4]:5.464117402099E-4)[&rate=5.331878519196335E-4]:3.53957585208E-2)[&rate=5.331878519196335E-4]:4.760628737573E-2)[&rate=5.331878519196335E-4]:8.158529673707E-2)[&rate=5.331878519196335E-4]:1.413221045834E-1,(32[&rate=5.331878519196335E-4]:7.539046167002E-1,(37[&rate=5.331878519196335E-4]:5.778995414262E-1,31[&rate=5.331878519196335E-4]:5.778995414262E-1)[&rate=5.331878519196335E-4]:9.130562172187E-2)[&rate=5.331878519196335E-4]:1.980766809829E-1);
tree STATE_32648000 [&joint=-18005.45329990271,lnP=-18005.45329990271] = [&R] (((35[&rate=5.423565134355996E-4]:6.759082045714E-1,(36[&rate=5.423565134355996E-4]:4.055323398811E-1,33[&rate=5.423565134355996E-4]:3.700132141982E-1)[&rate=5.423565134355996E-4]:2.922337881876E-1)[&rate=5.423565134355996E-4]:1.849929145064E-1,(32[&rate=5.423565134355996E-4]:7.237399015675E-1,(37[&rate=5.423565134355996E-4]:5.878644369598E-1,31[&rate=5.423565134355996E-4]:5.878644369598E-1)[&rate=5.423565134355996E-4]:5.11760110557E-2)[&rate=5.423565134355996E-4]:1.48090179259E-1)[&rate=5.423565134355996E-4]:1.199038042188E-1,(((61[&rate=5.423565134355996E-4]:6.271743670448E-1,((((((9[&rate=5.423565134355996E-4]:4.971267599122E-1,13[&rate=5.423565134355996E-4]:5.354829242957E-1)[&rate=5.423565134355996E-4]:1.451943094673E-1,((16[&rate=5.423565134355996E-4]:4.719476125584E-1,3[&rate=5.423565134355996E-4]:3.568791194078E-1)[&rate=5.423565134355996E-4]:1.247169682792E-1,5[&rate=5.423565134355996E-4]:5.336508822075E-1)[&rate=5.423565134355996E-4]:9.223183100769E-2)[&rate=5.423565134355996E-4]:7.579720380576E-1,((((((63[&rate=5.423565134355996E-4]:3.739514872911E-1,58[&rate=5.423565134355996E-4]:3.712117612638E-1)[&rate=5.423565134355996E-4]:5.143566853056E-1,((47[&rate=5.423565134355996E-4]:2.431380184534E-1,40[&rate=5.423565134355996E-4]:2.26699662289E-1)[&rate=5.423565134355996E-4]:2.036389906143E-1,(42[&rate=5.423565134355996E-4]:4.25210602444E-1,54[&rate=5.423565134355996E-4]:6.169914243618E-1)[&rate=5.423565134355996E-4]:5.128050459295E-3)[&rate=5.423565134355996E-4]:4.798873279125E-1)[&rate=5.423565134355996E-4]:7.935317019812E-2,52[&rate=5.423565134355996E-4]:9.293051784112E-1)[&rate=5.423565134355996E-4]:1.885508329803E-1,((44[&rate=5.423565134355996E-4]:7.677400643111E-1,((45[&rate=5.423565134355996E-4]:5.389470405298E-1,43[&rate=5.423565134355996E-4]:5.19768958338E-1)[&rate=5.423565134355996E-4]:1.909233166008E-2,(48[&rate=5.423565134355996E-4]:2.778844321833E-1,50[&rate=5.423565134355996E-4]:1.956926513614E-1)[&rate=5.423565134355996E-4]:2.828946660339E-1)[&rate=5.423565134355996E-4]:2.316185003403E-1)[&rate=5.423565134355996E-4]:1.945500097669E-1,((11[&rate=5.423565134355996E-4]:4.944478029158E-1,17[&rate=5.423565134355996E-4]:5.328039672995E-1)[&rate=5.423565134355996E-4]:3.973376626818E-1,51[&rate=5.423565134355996E-4]:8.095936847757E-1)[&rate=5.423565134355996E-4]:9.51621427269E-2)[&rate=5.423565134355996E-4]:2.131001838889E-1)[&rate=5.423565134355996E-4]:3.999823167879E-2,((((53[&rate=5.423565134355996E-4]:5.855005238275E-1,8[&rate=5.423565134355996E-4]:5.745416197179E-1)[&rate=5.423565134355996E-4]:2.435028252426E-1,(27[&rate=5.423565134355996E-4]:5.939392367003E-1,4[&rate=5.423565134355996E-4]:4.213364969743E-1)[&rate=5.423565134355996E-4]:3.473928794931E-1)[&rate=5.423565134355996E-4]:6.104290827328E-2,(12[&rate=5.423565134355996E-4]:6.610627941091E-1,15[&rate=5.423565134355996E-4]:6.994189584928E-1)[&rate=5.423565134355996E-4]:2.262437372067E-1)[&rate=5.423565134355996E-4]:1.131967346612E-1,((46[&rate=5.423565134355996E-4]:5.677539077024E-1,41[&rate=5.423565134355996E-4]:5.458360994833E-1)[&rate=5.423565134355996E-4]:3.692753901758E-1,49[&rate=5.423565134355996E-4]:9.425087499329E-1)[&rate=5.423565134355996E-4]:5.799451604412E-2)[&rate=5.423565134355996E-4]:2.395427579151E-1)[&rate=5.423565134355996E-4]:6.35583090937E-2,((57[&rate=5.423565134355996E-4]:7.24315127377E-1,(59[&rate=5.423565134355996E-4]:4.467572867124E-1,(60[&rate=5.423565134355996E-4]:1.983123940213E-1,56[&rate=5.423565134355996E-4]:1.955726679937E-1)[&rate=5.423565134355996E-4]:2.539243447461E-1)[&rate=5.423565134355996E-4]:2.720783886096E-1)[&rate=5.423565134355996E-4]:7.474271933995E-1,((39[&rate=5.423565134355996E-4]:1.211917367747E-1,(22[&rate=5.423565134355996E-4]:1.141036259913E0,(1[&rate=5.423565134355996E-4]:2.443830470504E-1,(19[&rate=5.423565134355996E-4]:8.512779929548E-1,26[&rate=5.423565134355996E-4]:8.759355272012E-1)[&rate=5.423565134355996E-4]:1.547488897121E-1)[&rate=5.423565134355996E-4]:1.15831295054E-1)[&rate=5.423565134355996E-4]:1.417993124785E-1)[&rate=5.423565134355996E-4]:6.866438647855E-3,((10[&rate=5.423565134355996E-4]:7.030013338291E-1,55[&rate=5.423565134355996E-4]:6.838232516374E-1)[&rate=5.423565134355996E-4]:3.232496140162E-2,((18[&rate=5.423565134355996E-4]:6.055215690994E-1,23[&rate=5.423565134355996E-4]:6.246996512912E-1)[&rate=5.423565134355996E-4]:9.51981422418E-3,21[&rate=5.423565134355996E-4]:6.232605614057E-1)[&rate=5.423565134355996E-4]:1.969972406743E-1)[&rate=5.423565134355996E-4]:4.584853048493E-1)[&rate=5.423565134355996E-4]:9.710880288812E-2)[&rate=5.423565134355996E-4]:4.46475193562E-3)[&rate=5.423565134355996E-4]:1.049079525333E-1)[&rate=5.423565134355996E-4]:3.195689093005E-1,38[&rate=5.423565134355996E-4]:6.486291400251E-1)[&rate=5.423565134355996E-4]:8.248419998412E-1,34[&rate=5.423565134355996E-4]:4.292687295063E-1)[&rate=5.423565134355996E-4]:5.816560088566E-3,(14[&rate=5.423565134355996E-4]:2.555729381421E0,(((24[&rate=5.423565134355996E-4]:6.733833631647E-1,(7[&rate=5.423565134355996E-4]:4.641030830013E-1,6[&rate=5.423565134355996E-4]:4.641030830013E-1)[&rate=5.423565134355996E-4]:1.024309650949E-1)[&rate=5.423565134355996E-4]:3.203045366289E-1,(28[&rate=5.423565134355996E-4]:7.709248012896E-1,(20[&rate=5.423565134355996E-4]:5.241297844545E-1,25[&rate=5.423565134355996E-4]:5.405681406189E-1)[&rate=5.423565134355996E-4]:1.920004962871E-1)[&rate=5.423565134355996E-4]:2.665987149424E-1)[&rate=5.423565134355996E-4]:8.660271980514E-2,2[&rate=5.423565134355996E-4]:8.967289757631E-1)[&rate=5.423565134355996E-4]:1.53023328237E0)[&rate=5.423565134355996E-4]:3.588708565696E-2)[&rate=5.423565134355996E-4]:8.322468487751E-4)[&rate=5.423565134355996E-4]:8.049977534963E-3,62[&rate=5.423565134355996E-4]:5.723828145252E-1)[&rate=5.423565134355996E-4]:6.834622160662E-2,(29[&rate=5.423565134355996E-4]:5.5811673956E-1,30[&rate=5.423565134355996E-4]:5.5811673956E-1)[&rate=5.423565134355996E-4]:2.523524739142E-2)[&rate=5.423565134355996E-4]:2.690376357989E-1);
tree STATE_32650000 [&joint=-17994.830594659183,lnP=-17994.830594659183] = [&R] (((35[&rate=5.437260086668382E-4]:6.336004991608E-1,(36[&rate=5.437260086668382E-4]:3.144502662494E-1,33[&rate=5.437260086668382E-4]:2.789311405665E-1)[&rate=5.437260086668382E-4]:3.410081564087E-1)[&rate=5.437260086668382E-4]:8.509385365845E-2,(32[&rate=5.437260086668382E-4]:5.638732149206E-1,(37[&rate=5.437260086668382E-4]:2.825431404696E-1,31[&rate=5.437260086668382E-4]:2.825431404696E-1)[&rate=5.437260086668382E-4]:1.966306208989E-1)[&rate=5.437260086668382E-4]:1.657500996475E-1)[&rate=5.437260086668382E-4]:1.78498468494E-1,(((34[&rate=5.437260086668382E-4]:3.663902218141E-1,((14[&rate=5.437260086668382E-4]:2.394882749784E0,62[&rate=5.437260086668382E-4]:3.667668728468E-1)[&rate=5.437260086668382E-4]:1.446356290541E-2,((((16[&rate=5.437260086668382E-4]:9.430764229917E-1,((9[&rate=5.437260086668382E-4]:5.17002054074E-1,13[&rate=5.437260086668382E-4]:5.553582184575E-1)[&rate=5.437260086668382E-4]:3.433848922495E-1,5[&rate=5.437260086668382E-4]:8.439485901592E-1)[&rate=5.437260086668382E-4]:3.611413420238E-2)[&rate=5.437260086668382E-4]:2.328588774882E-1,3[&rate=5.437260086668382E-4]:1.060866807329E0)[&rate=5.437260086668382E-4]:2.312054183695E-1,((57[&rate=5.437260086668382E-4]:7.112420102546E-1,((60[&rate=5.437260086668382E-4]:3.378516408892E-1,59[&rate=5.437260086668382E-4]:3.323721888342E-1)[&rate=5.437260086668382E-4]:2.218992978318E-1,56[&rate=5.437260086668382E-4]:5.570112126934E-1)[&rate=5.437260086668382E-4]:1.514910715336E-1)[&rate=5.437260086668382E-4]:7.080759817664E-1,(((((63[&rate=5.437260086668382E-4]:2.113825357367E-1,58[&rate=5.437260086668382E-4]:2.086428097093E-1)[&rate=5.437260086668382E-4]:4.738027151331E-1,(((47[&rate=5.437260086668382E-4]:3.936235991466E-1,54[&rate=5.437260086668382E-4]:5.689660649E-1)[&rate=5.437260086668382E-4]:5.591853597681E-2,(40[&rate=5.437260086668382E-4]:2.329142246472E-3,42[&rate=5.437260086668382E-4]:2.329142246472E-3)[&rate=5.437260086668382E-4]:4.307746367126E-1)[&rate=5.437260086668382E-4]:2.062297836917E-1,52[&rate=5.437260086668382E-4]:5.790595900479E-1)[&rate=5.437260086668382E-4]:6.776949643811E-2)[&rate=5.437260086668382E-4]:3.597729670441E-1,(51[&rate=5.437260086668382E-4]:8.790898098E-1,((11[&rate=5.437260086668382E-4]:5.457634847403E-1,17[&rate=5.437260086668382E-4]:5.84119649124E-1)[&rate=5.437260086668382E-4]:3.042057528543E-1,(44[&rate=5.437260086668382E-4]:6.777423276146E-1,((43[&rate=5.437260086668382E-4]:5.10311821101E-1,45[&rate=5.437260086668382E-4]:5.294899032927E-1)[&rate=5.437260086668382E-4]:6.692139988519E-2,(48[&rate=5.437260086668382E-4]:3.483937173416E-1,50[&rate=5.437260086668382E-4]:2.662019365198E-1)[&rate=5.437260086668382E-4]:2.507573118637E-1)[&rate=5.437260086668382E-4]:1.032488326557E-1)[&rate=5.437260086668382E-4]:1.475693757336E-1)[&rate=5.437260086668382E-4]:1.113123530272E-1)[&rate=5.437260086668382E-4]:1.275122437301E-1)[&rate=5.437260086668382E-4]:5.697343794137E-2,((49[&rate=5.437260086668382E-4]:9.242687370093E-1,(((27[&rate=5.437260086668382E-4]:4.165076246714E-1,4[&rate=5.437260086668382E-4]:2.439048849454E-1)[&rate=5.437260086668382E-4]:2.55222737024E-1,(12[&rate=5.437260086668382E-4]:2.150006663477E-1,15[&rate=5.437260086668382E-4]:2.533568307314E-1)[&rate=5.437260086668382E-4]:3.416612021968E-1)[&rate=5.437260086668382E-4]:1.025211806661E-1,8[&rate=5.437260086668382E-4]:6.509638711286E-1)[&rate=5.437260086668382E-4]:2.650856877987E-1)[&rate=5.437260086668382E-4]:4.719930144085E-3,(53[&rate=5.437260086668382E-4]:7.705702651707E-1,(46[&rate=5.437260086668382E-4]:6.765122021351E-1,41[&rate=5.437260086668382E-4]:6.54594393916E-1)[&rate=5.437260086668382E-4]:8.583888495329E-2)[&rate=5.437260086668382E-4]:1.611581280103E-1)[&rate=5.437260086668382E-4]:2.167786051399E-1)[&rate=5.437260086668382E-4]:8.077432547613E-2,(((22[&rate=5.437260086668382E-4]:1.012141742041E0,(1[&rate=5.437260086668382E-4]:1.594051078702E-1,(19[&rate=5.437260086668382E-4]:5.928598173535E-1,26[&rate=5.437260086668382E-4]:6.175173515999E-1)[&rate=5.437260086668382E-4]:3.281891261333E-1)[&rate=5.437260086668382E-4]:7.19147163627E-2)[&rate=5.437260086668382E-4]:1.59610963358E-1,((10[&rate=5.437260086668382E-4]:7.665566149766E-1,55[&rate=5.437260086668382E-4]:7.473785327849E-1)[&rate=5.437260086668382E-4]:1.677448656323E-1,((18[&rate=5.437260086668382E-4]:3.372265416649E-1,23[&rate=5.437260086668382E-4]:3.564046238566E-1)[&rate=5.437260086668382E-4]:2.495306451451E-1,21[&rate=5.437260086668382E-4]:5.94976364892E-1)[&rate=5.437260086668382E-4]:4.24256622566E-1)[&rate=5.437260086668382E-4]:1.415608138314E-1)[&rate=5.437260086668382E-4]:3.908762723822E-2,39[&rate=5.437260086668382E-4]:4.919649702098E-2)[&rate=5.437260086668382E-4]:1.033724980089E-1)[&rate=5.437260086668382E-4]:2.01736545253E-2)[&rate=5.437260086668382E-4]:1.22069302171E-1)[&rate=5.437260086668382E-4]:9.790559154416E-2,38[&rate=5.437260086668382E-4]:3.872380912154E-1)[&rate=5.437260086668382E-4]:9.097794543503E-1)[&rate=5.437260086668382E-4]:1.135750866084E-1)[&rate=5.437260086668382E-4]:3.7869461428E-3,(((20[&rate=5.437260086668382E-4]:4.601739151573E-1,25[&rate=5.437260086668382E-4]:4.766122713217E-1)[&rate=5.437260086668382E-4]:3.183049929971E-1,((24[&rate=5.437260086668382E-4]:6.389952464732E-1,(7[&rate=5.437260086668382E-4]:3.050051943782E-1,6[&rate=5.437260086668382E-4]:3.050051943782E-1)[&rate=5.437260086668382E-4]:2.271407370265E-1)[&rate=5.437260086668382E-4]:1.475481536594E-1,28[&rate=5.437260086668382E-4]:8.30379016571E-1)[&rate=5.437260086668382E-4]:2.894412131453E-3)[&rate=5.437260086668382E-4]:4.674031666077E-1,2[&rate=5.437260086668382E-4]:1.073279335036E0)[&rate=5.437260086668382E-4]:1.324661887116E0)[&rate=5.437260086668382E-4]:1.119468948479E-1,((30[&rate=5.437260086668382E-4]:5.090400714921E-1,61[&rate=5.437260086668382E-4]:6.29258650727E-1)[&rate=5.437260086668382E-4]:1.53415145857E-2,29[&rate=5.437260086668382E-4]:5.243815860778E-1)[&rate=5.437260086668382E-4]:2.878072809326E-2)[&rate=5.437260086668382E-4]:2.156152065959E-1);
tree STATE_32652000 [&joint=-18011.286035566016,lnP=-18011.286035566016] = [&R] (((((32[&rate=5.12979296561343E-4]:6.536981276639E-1,(37[&rate=5.12979296561343E-4]:2.490012672357E-1,31[&rate=5.12979296561343E-4]:2.490012672357E-1)[&rate=5.12979296561343E-4]:3.199974068762E-1)[&rate=5.12979296561343E-4]:8.318106950747E-2,((35[&rate=5.12979296561343E-4]:4.733723657929E-1,(34[&rate=5.12979296561343E-4]:2.266279062555E-1,(((((9[&rate=5.12979296561343E-4]:6.306728579667E-1,13[&rate=5.12979296561343E-4]:6.690290223502E-1)[&rate=5.12979296561343E-4]:2.497736163461E-1,(5[&rate=5.12979296561343E-4]:7.366529410591E-1,16[&rate=5.12979296561343E-4]:7.996666396893E-1)[&rate=5.12979296561343E-4]:1.273551770893E-1)[&rate=5.12979296561343E-4]:1.516729315866E-1,3[&rate=5.12979296561343E-4]:9.636262552145E-1)[&rate=5.12979296561343E-4]:4.802649988708E-1,(((57[&rate=5.12979296561343E-4]:5.884616479818E-1,((59[&rate=5.12979296561343E-4]:2.823587966095E-1,56[&rate=5.12979296561343E-4]:2.850985226369E-1)[&rate=5.12979296561343E-4]:3.87857378274E-2,60[&rate=5.12979296561343E-4]:3.266239864919E-1)[&rate=5.12979296561343E-4]:2.6183766149E-1)[&rate=5.12979296561343E-4]:7.864508146861E-1,((8[&rate=5.12979296561343E-4]:6.077292153288E-1,((12[&rate=5.12979296561343E-4]:3.195744247076E-1,15[&rate=5.12979296561343E-4]:3.579305890913E-1)[&rate=5.12979296561343E-4]:2.645525365229E-1,(27[&rate=5.12979296561343E-4]:2.870594610988E-1,4[&rate=5.12979296561343E-4]:1.144567213728E-1)[&rate=5.12979296561343E-4]:4.121359932825E-1)[&rate=5.12979296561343E-4]:3.182143218035E-2)[&rate=5.12979296561343E-4]:3.306877437844E-1,((46[&rate=5.12979296561343E-4]:7.421247852056E-1,(49[&rate=5.12979296561343E-4]:7.347448872621E-1,41[&rate=5.12979296561343E-4]:7.073476269883E-1)[&rate=5.12979296561343E-4]:1.285934999819E-2)[&rate=5.12979296561343E-4]:2.770599214665E-2,53[&rate=5.12979296561343E-4]:7.780499554346E-1)[&rate=5.12979296561343E-4]:1.713259077883E-1)[&rate=5.12979296561343E-4]:2.556735857464E-1)[&rate=5.12979296561343E-4]:1.538464653847E-1,((((22[&rate=5.12979296561343E-4]:9.766886266195E-1,(1[&rate=5.12979296561343E-4]:5.628051616666E-2,(19[&rate=5.12979296561343E-4]:6.505336319733E-1,26[&rate=5.12979296561343E-4]:6.751911662198E-1)[&rate=5.12979296561343E-4]:1.673907198099E-1)[&rate=5.12979296561343E-4]:1.395861926446E-1)[&rate=5.12979296561343E-4]:2.884400999762E-1,39[&rate=5.12979296561343E-4]:1.034848909793E-1)[&rate=5.12979296561343E-4]:7.514105470568E-3,((10[&rate=5.12979296561343E-4]:4.948677739811E-1,55[&rate=5.12979296561343E-4]:4.756896917894E-1)[&rate=5.12979296561343E-4]:2.64107295545E-1,((18[&rate=5.12979296561343E-4]:3.743101972739E-1,23[&rate=5.12979296561343E-4]:3.934882794656E-1)[&rate=5.12979296561343E-4]:3.16745840836E-1,21[&rate=5.12979296561343E-4]:6.992752161919E-1)[&rate=5.12979296561343E-4]:1.446313601834E-1)[&rate=5.12979296561343E-4]:4.177773515813E-1)[&rate=5.12979296561343E-4]:8.302012833438E-2,(((((47[&rate=5.12979296561343E-4]:4.688877703929E-1,54[&rate=5.12979296561343E-4]:6.442302361462E-1)[&rate=5.12979296561343E-4]:1.112524150204E-1,(40[&rate=5.12979296561343E-4]:2.426472040008E-1,42[&rate=5.12979296561343E-4]:2.426472040008E-1)[&rate=5.12979296561343E-4]:3.210546252481E-1)[&rate=5.12979296561343E-4]:7.018232918276E-2,52[&rate=5.12979296561343E-4]:5.736101858289E-1)[&rate=5.12979296561343E-4]:3.505212545894E-1,(63[&rate=5.12979296561343E-4]:3.431736879073E-1,58[&rate=5.12979296561343E-4]:3.404339618799E-1)[&rate=5.12979296561343E-4]:6.193139168948E-1)[&rate=5.12979296561343E-4]:4.362836892983E-2,((51[&rate=5.12979296561343E-4]:8.040313667117E-1,(11[&rate=5.12979296561343E-4]:5.461697303957E-1,17[&rate=5.12979296561343E-4]:5.845258947794E-1)[&rate=5.12979296561343E-4]:3.400534171379E-1)[&rate=5.12979296561343E-4]:5.751922554122E-2,((44[&rate=5.12979296561343E-4]:5.815979765647E-1,43[&rate=5.12979296561343E-4]:5.84337702592E-1)[&rate=5.12979296561343E-4]:1.440538491148E-1,((48[&rate=5.12979296561343E-4]:3.697871596496E-1,50[&rate=5.12979296561343E-4]:2.875953788277E-1)[&rate=5.12979296561343E-4]:1.313897477852E-1,45[&rate=5.12979296561343E-4]:4.984371814074E-1)[&rate=5.12979296561343E-4]:2.491324524911E-1)[&rate=5.12979296561343E-4]:1.934330131489E-1)[&rate=5.12979296561343E-4]:1.062092170952E-1)[&rate=5.12979296561343E-4]:2.180401373538E-1)[&rate=5.12979296561343E-4]:8.816446080252E-2)[&rate=5.12979296561343E-4]:1.644473945259E-1)[&rate=5.12979296561343E-4]:5.418569162569E-1,38[&rate=5.12979296561343E-4]:9.830084443146E-1)[&rate=5.12979296561343E-4]:2.878218723009E-1)[&rate=5.12979296561343E-4]:4.729090762489E-2)[&rate=5.12979296561343E-4]:1.861010589561E-1,(36[&rate=5.12979296561343E-4]:5.508904009783E-1,33[&rate=5.12979296561343E-4]:5.153712752955E-1)[&rate=5.12979296561343E-4]:1.304409472679E-1)[&rate=5.12979296561343E-4]:6.647681067365E-2)[&rate=5.12979296561343E-4]:6.179654300623E-2,(30[&rate=5.12979296561343E-4]:6.398354349519E-1,62[&rate=5.12979296561343E-4]:6.972124841322E-1)[&rate=5.12979296561343E-4]:1.949604293066E-2)[&rate=5.12979296561343E-4]:3.241560362316E-2,(14[&rate=5.12979296561343E-4]:2.741846759703E0,(((28[&rate=5.12979296561343E-4]:8.269360377931E-1,((24[&rate=5.12979296561343E-4]:5.026815003655E-1,(7[&rate=5.12979296561343E-4]:1.39784135621E-1,6[&rate=5.12979296561343E-4]:1.39784135621E-1)[&rate=5.12979296561343E-4]:2.56048049676E-1)[&rate=5.12979296561343E-4]:2.027116633549E-1,(20[&rate=5.12979296561343E-4]:5.048184777049E-1,25[&rate=5.12979296561343E-4]:5.212568338693E-1)[&rate=5.12979296561343E-4]:1.896157819059E-1)[&rate=5.12979296561343E-4]:7.770725763423E-2)[&rate=5.12979296561343E-4]:1.55730737151E-1,2[&rate=5.12979296561343E-4]:7.5526951467E-1)[&rate=5.12979296561343E-4]:1.78234128072E0,61[&rate=5.12979296561343E-4]:7.011035717952E-1)[&rate=5.12979296561343E-4]:7.546884102591E-2)[&rate=5.12979296561343E-4]:3.539324791956E-2)[&rate=5.12979296561343E-4]:4.713337026146E-2,29[&rate=5.12979296561343E-4]:7.388804517672E-1);
tree STATE_32654000 [&joint=-17999.442540825283,lnP=-17999.442540825283] = [&R] (((61[&rate=5.961239474348809E-4]:7.112909096249E-1,(30[&rate=5.961239474348809E-4]:4.466146037932E-1,29[&rate=5.961239474348809E-4]:4.466146037932E-1)[&rate=5.961239474348809E-4]:1.444577265967E-1)[&rate=5.961239474348809E-4]:3.175297409261E-4,(62[&rate=5.961239474348809E-4]:5.75247395066E-1,(14[&rate=5.961239474348809E-4]:2.505986851381E0,(((28[&rate=5.961239474348809E-4]:8.16967253297E-1,(24[&rate=5.961239474348809E-4]:6.0013901383E-1,(7[&rate=5.961239474348809E-4]:2.715398924081E-1,6[&rate=5.961239474348809E-4]:2.715398924081E-1)[&rate=5.961239474348809E-4]:2.217498063533E-1)[&rate=5.961239474348809E-4]:1.729926230286E-1)[&rate=5.961239474348809E-4]:6.515102791828E-3,(20[&rate=5.961239474348809E-4]:4.885580158918E-1,25[&rate=5.961239474348809E-4]:5.049963720562E-1)[&rate=5.961239474348809E-4]:2.801298196489E-1)[&rate=5.961239474348809E-4]:1.842945701371E-1,2[&rate=5.961239474348809E-4]:7.803796659519E-1)[&rate=5.961239474348809E-4]:1.596840062141E0)[&rate=5.961239474348809E-4]:9.737642062236E-2)[&rate=5.961239474348809E-4]:7.351951424518E-2)[&rate=5.961239474348809E-4]:1.896515850374E-2,(34[&rate=5.961239474348809E-4]:4.712513457135E-1,(((((((16[&rate=5.961239474348809E-4]:6.165585396558E-1,(5[&rate=5.961239474348809E-4]:5.364375749111E-1,(9[&rate=5.961239474348809E-4]:3.564267387755E-1,13[&rate=5.961239474348809E-4]:3.94782903159E-1)[&rate=5.961239474348809E-4]:1.964491923E-1)[&rate=5.961239474348809E-4]:1.710726611458E-2)[&rate=5.961239474348809E-4]:2.900717535973E-1,3[&rate=5.961239474348809E-4]:7.915618001025E-1)[&rate=5.961239474348809E-4]:7.379025168375E-1,((((39[&rate=5.961239474348809E-4]:6.942163869029E-2,((10[&rate=5.961239474348809E-4]:5.053795106973E-1,55[&rate=5.961239474348809E-4]:4.862014285056E-1)[&rate=5.961239474348809E-4]:1.55785114226E-1,((18[&rate=5.961239474348809E-4]:3.641696908394E-1,23[&rate=5.961239474348809E-4]:3.833477730312E-1)[&rate=5.961239474348809E-4]:2.282481704512E-1,21[&rate=5.961239474348809E-4]:6.006370393727E-1)[&rate=5.961239474348809E-4]:1.454590923998E-1)[&rate=5.961239474348809E-4]:4.740104384245E-1)[&rate=5.961239474348809E-4]:5.344932132888E-3,(22[&rate=5.961239474348809E-4]:9.408040792842E-1,(1[&rate=5.961239474348809E-4]:8.85548897347E-2,(19[&rate=5.961239474348809E-4]:5.577947186209E-1,26[&rate=5.961239474348809E-4]:5.824522528673E-1)[&rate=5.961239474348809E-4]:2.924040067303E-1)[&rate=5.961239474348809E-4]:7.142727174126E-2)[&rate=5.961239474348809E-4]:2.956063271554E-1)[&rate=5.961239474348809E-4]:1.551624000989E-1,((((((47[&rate=5.961239474348809E-4]:1.034274950405E-1,54[&rate=5.961239474348809E-4]:2.787699607939E-1)[&rate=5.961239474348809E-4]:2.768527395052E-1,(42[&rate=5.961239474348809E-4]:3.294738435914E-1,40[&rate=5.961239474348809E-4]:3.294738435914E-1)[&rate=5.961239474348809E-4]:3.436803478995E-2)[&rate=5.961239474348809E-4]:3.279638009436E-1,(63[&rate=5.961239474348809E-4]:2.294752319882E-1,58[&rate=5.961239474348809E-4]:2.267355059608E-1)[&rate=5.961239474348809E-4]:4.404126391177E-1)[&rate=5.961239474348809E-4]:6.359828882706E-3,52[&rate=5.961239474348809E-4]:6.378915356049E-1)[&rate=5.961239474348809E-4]:2.061656287159E-1,((51[&rate=5.961239474348809E-4]:4.488366503219E-1,(11[&rate=5.961239474348809E-4]:2.65591731426E-1,17[&rate=5.961239474348809E-4]:3.039478958097E-1)[&rate=5.961239474348809E-4]:2.654366997177E-1)[&rate=5.961239474348809E-4]:3.226602021882E-1,(((48[&rate=5.961239474348809E-4]:2.378233274103E-1,50[&rate=5.961239474348809E-4]:1.556315465885E-1)[&rate=5.961239474348809E-4]:1.720297739145E-1,(45[&rate=5.961239474348809E-4]:3.174226485256E-1,43[&rate=5.961239474348809E-4]:2.982445663339E-1)[&rate=5.961239474348809E-4]:8.969072677183E-2)[&rate=5.961239474348809E-4]:3.094061081076E-1,44[&rate=5.961239474348809E-4]:6.94601675186E-1)[&rate=5.961239474348809E-4]:1.344294238995E-1)[&rate=5.961239474348809E-4]:7.256031181068E-2)[&rate=5.961239474348809E-4]:2.740890541464E-1,(49[&rate=5.961239474348809E-4]:9.080332718814E-1,(((46[&rate=5.961239474348809E-4]:3.675079544587E-1,41[&rate=5.961239474348809E-4]:3.455901462396E-1)[&rate=5.961239474348809E-4]:9.980280096367E-2,53[&rate=5.961239474348809E-4]:4.755299335047E-1)[&rate=5.961239474348809E-4]:4.146028895694E-1,(((27[&rate=5.961239474348809E-4]:3.801285221167E-1,4[&rate=5.961239474348809E-4]:2.075257823907E-1)[&rate=5.961239474348809E-4]:1.895818754487E-1,(12[&rate=5.961239474348809E-4]:2.993809418868E-1,15[&rate=5.961239474348809E-4]:3.377371062705E-1)[&rate=5.961239474348809E-4]:1.552609625277E-1)[&rate=5.961239474348809E-4]:2.336767933224E-1,8[&rate=5.961239474348809E-4]:6.800995196549E-1)[&rate=5.961239474348809E-4]:1.990743993095E-1)[&rate=5.961239474348809E-4]:2.064017483498E-2)[&rate=5.961239474348809E-4]:2.923047274076E-1)[&rate=5.961239474348809E-4]:1.035635743726E-1)[&rate=5.961239474348809E-4]:4.319041921326E-2,(57[&rate=5.961239474348809E-4]:5.117110132493E-1,(60[&rate=5.961239474348809E-4]:3.798859813208E-1,(59[&rate=5.961239474348809E-4]:2.99481110881E-1,56[&rate=5.961239474348809E-4]:3.022208369084E-1)[&rate=5.961239474348809E-4]:7.492541838486E-2)[&rate=5.961239474348809E-4]:1.318250319285E-1)[&rate=5.961239474348809E-4]:1.007983719352E0)[&rate=5.961239474348809E-4]:2.59084652832E-1)[&rate=5.961239474348809E-4]:5.77956703553E-1,38[&rate=5.961239474348809E-4]:1.104681294465E0)[&rate=5.961239474348809E-4]:3.092351471272E-1,(32[&rate=5.961239474348809E-4]:4.907317560911E-1,(37[&rate=5.961239474348809E-4]:2.819306402095E-1,31[&rate=5.961239474348809E-4]:2.819306402095E-1)[&rate=5.961239474348809E-4]:1.241016623295E-1)[&rate=5.961239474348809E-4]:8.936478880273E-2)[&rate=5.961239474348809E-4]:1.951228071232E-2,35[&rate=5.961239474348809E-4]:5.886798638574E-1)[&rate=5.961239474348809E-4]:6.585017062979E-2,(36[&rate=5.961239474348809E-4]:5.761445651643E-1,33[&rate=5.961239474348809E-4]:5.406254394814E-1)[&rate=5.961239474348809E-4]:1.002433928202E-1)[&rate=5.961239474348809E-4]:1.617486313875E-2)[&rate=5.961239474348809E-4]:6.806542155497E-2);
tree STATE_32656000 [&joint=-18013.471866410397,lnP=-18013.471866410397] = [&R] (((((61[&rate=5.545966114536213E-4]:6.40302395635E-1,30[&rate=5.545966114536213E-4]:5.200838164001E-1)[&rate=5.545966114536213E-4]:8.423264057037E-3,(62[&rate=5.545966114536213E-4]:5.806837514791E-1,(2[&rate=5.545966114536213E-4]:9.78983150195E-1,((28[&rate=5.545966114536213E-4]:6.540468406973E-1,(20[&rate=5.545966114536213E-4]:3.372076759535E-1,25[&rate=5.545966114536213E-4]:3.536460321178E-1)[&rate=5.545966114536213E-4]:2.620446441958E-1)[&rate=5.545966114536213E-4]:1.060630849477E-1,(24[&rate=5.545966114536213E-4]:7.126311288292E-1,(7[&rate=5.545966114536213E-4]:2.100509899178E-1,6[&rate=5.545966114536213E-4]:2.100509899178E-1)[&rate=5.545966114536213E-4]:3.957308238428E-1)[&rate=5.545966114536213E-4]:3.643180377488E-3)[&rate=5.545966114536213E-4]:4.46270484824E-1)[&rate=5.545966114536213E-4]:1.501049354933E0)[&rate=5.545966114536213E-4]:5.200378158332E-3)[&rate=5.545966114536213E-4]:1.321347080489E-3,14[&rate=5.545966114536213E-4]:2.615321353655E0)[&rate=5.545966114536213E-4]:3.688146987517E-2,((((((16[&rate=5.545966114536213E-4]:6.248725773548E-1,5[&rate=5.545966114536213E-4]:5.618588787247E-1)[&rate=5.545966114536213E-4]:2.616101982693E-2,(9[&rate=5.545966114536213E-4]:3.106122308274E-1,13[&rate=5.545966114536213E-4]:3.489683952109E-1)[&rate=5.545966114536213E-4]:2.938460238886E-1)[&rate=5.545966114536213E-4]:1.316039797509E-1,3[&rate=5.545966114536213E-4]:6.67569083782E-1)[&rate=5.545966114536213E-4]:7.944003753209E-1,(((39[&rate=5.545966114536213E-4]:7.173885392848E-4,(22[&rate=5.545966114536213E-4]:8.576506782361E-1,(1[&rate=5.545966114536213E-4]:3.509581911924E-2,(19[&rate=5.545966114536213E-4]:6.640794541929E-1,26[&rate=5.545966114536213E-4]:6.887369884393E-1)[&rate=5.545966114536213E-4]:1.326602005429E-1)[&rate=5.545966114536213E-4]:4.173294130868E-2)[&rate=5.545966114536213E-4]:3.047105459195E-1)[&rate=5.545966114536213E-4]:1.350192421668E-1,((10[&rate=5.545966114536213E-4]:4.733828333914E-1,55[&rate=5.545966114536213E-4]:4.542047511997E-1)[&rate=5.545966114536213E-4]:2.991983718727E-1,(21[&rate=5.545966114536213E-4]:6.202110005782E-1,(23[&rate=5.545966114536213E-4]:4.358842482002E-1,18[&rate=5.545966114536213E-4]:4.167061660085E-1)[&rate=5.545966114536213E-4]:1.952856564877E-1)[&rate=5.545966114536213E-4]:2.373017115351E-1)[&rate=5.545966114536213E-4]:4.289088500995E-1)[&rate=5.545966114536213E-4]:6.844792745603E-2,((57[&rate=5.545966114536213E-4]:6.585163639788E-1,(59[&rate=5.545966114536213E-4]:6.258293134485E-1,(56[&rate=5.545966114536213E-4]:3.844871079279E-1,60[&rate=5.545966114536213E-4]:3.872268339554E-1)[&rate=5.545966114536213E-4]:2.44081931548E-1)[&rate=5.545966114536213E-4]:2.720759847535E-2)[&rate=5.545966114536213E-4]:6.135208198283E-1,((((52[&rate=5.545966114536213E-4]:5.696635242799E-1,(40[&rate=5.545966114536213E-4]:4.221284226511E-1,(54[&rate=5.545966114536213E-4]:4.977195203316E-1,(47[&rate=5.545966114536213E-4]:2.343253900808E-1,42[&rate=5.545966114536213E-4]:2.178870339165E-1)[&rate=5.545966114536213E-4]:8.805166449736E-2)[&rate=5.545966114536213E-4]:1.161897242373E-1)[&rate=5.545966114536213E-4]:2.078090742316E-1)[&rate=5.545966114536213E-4]:1.254320087439E-1,(63[&rate=5.545966114536213E-4]:2.178062910036E-1,58[&rate=5.545966114536213E-4]:2.150665649762E-1)[&rate=5.545966114536213E-4]:5.156454064039E-1)[&rate=5.545966114536213E-4]:7.661448011046E-2,((51[&rate=5.545966114536213E-4]:4.709916577256E-1,(11[&rate=5.545966114536213E-4]:2.737642051855E-1,17[&rate=5.545966114536213E-4]:3.121203695692E-1)[&rate=5.545966114536213E-4]:2.794192333619E-1)[&rate=5.545966114536213E-4]:1.042753293342E-1,((44[&rate=5.545966114536213E-4]:5.623996479941E-1,43[&rate=5.545966114536213E-4]:5.651393740214E-1)[&rate=5.545966114536213E-4]:9.941745208308E-3,(45[&rate=5.545966114536213E-4]:4.826620039209E-1,(48[&rate=5.545966114536213E-4]:2.614362896865E-1,50[&rate=5.545966114536213E-4]:1.792445088646E-1)[&rate=5.545966114536213E-4]:2.239654402618E-1)[&rate=5.545966114536213E-4]:1.115971975005E-1)[&rate=5.545966114536213E-4]:6.045984043282E-2)[&rate=5.545966114536213E-4]:1.964430260745E-1)[&rate=5.545966114536213E-4]:1.451873140886E-1,(((49[&rate=5.545966114536213E-4]:5.290423442793E-1,46[&rate=5.545966114536213E-4]:5.235628922246E-1)[&rate=5.545966114536213E-4]:6.548394907721E-2,(41[&rate=5.545966114536213E-4]:2.721992469868E-1,53[&rate=5.545966114536213E-4]:3.023362332881E-1)[&rate=5.545966114536213E-4]:2.949297860959E-1)[&rate=5.545966114536213E-4]:3.44144656133E-1,((27[&rate=5.545966114536213E-4]:3.946825488684E-1,4[&rate=5.545966114536213E-4]:2.220798091424E-1)[&rate=5.545966114536213E-4]:6.093723568194E-1,((12[&rate=5.545966114536213E-4]:6.6449789646E-1,15[&rate=5.545966114536213E-4]:7.028540608436E-1)[&rate=5.545966114536213E-4]:1.440010036411E-1,8[&rate=5.545966114536213E-4]:8.00279722019E-1)[&rate=5.545966114536213E-4]:8.048751243594E-2)[&rate=5.545966114536213E-4]:4.968453695251E-2)[&rate=5.545966114536213E-4]:6.041815855518E-2)[&rate=5.545966114536213E-4]:1.003453360361E-1)[&rate=5.545966114536213E-4]:1.787227168209E-1)[&rate=5.545966114536213E-4]:2.605246269681E-1)[&rate=5.545966114536213E-4]:6.991447654343E-1,38[&rate=5.545966114536213E-4]:1.15837449851E0)[&rate=5.545966114536213E-4]:3.228471461779E-1,29[&rate=5.545966114536213E-4]:5.080574856937E-1)[&rate=5.545966114536213E-4]:5.865241171908E-2)[&rate=5.545966114536213E-4]:6.06708195703E-2,(((35[&rate=5.545966114536213E-4]:6.410094435251E-1,34[&rate=5.545966114536213E-4]:4.415558916127E-1)[&rate=5.545966114536213E-4]:1.813321082136E-3,(36[&rate=5.545966114536213E-4]:2.902890777207E-1,33[&rate=5.545966114536213E-4]:2.547699520378E-1)[&rate=5.545966114536213E-4]:3.743916103838E-1)[&rate=5.545966114536213E-4]:8.519117838166E-3,(32[&rate=5.545966114536213E-4]:5.14780666221E-1,(37[&rate=5.545966114536213E-4]:2.464700220043E-1,31[&rate=5.545966114536213E-4]:2.464700220043E-1)[&rate=5.545966114536213E-4]:1.836111906646E-1)[&rate=5.545966114536213E-4]:1.474901779732E-1)[&rate=5.545966114536213E-4]:1.044541350839E-1);
tree STATE_32658000 [&joint=-18003.55987564414,lnP=-18003.55987564414] = [&R] (((((30[&rate=5.294788103540254E-4]:5.076582126229E-1,(((((5[&rate=5.294788103540254E-4]:5.848912690427E-1,(9[&rate=5.294788103540254E-4]:4.538549514969E-1,13[&rate=5.294788103540254E-4]:4.922111158804E-1)[&rate=5.294788103540254E-4]:1.474746737102E-1)[&rate=5.294788103540254E-4]:8.458784603548E-2,16[&rate=5.294788103540254E-4]:7.324928137083E-1)[&rate=5.294788103540254E-4]:2.928801614525E-1,3[&rate=5.294788103540254E-4]:9.103044820103E-1)[&rate=5.294788103540254E-4]:6.094410802494E-1,((((22[&rate=5.294788103540254E-4]:1.061547598969E0,(1[&rate=5.294788103540254E-4]:2.076169176359E-1,(19[&rate=5.294788103540254E-4]:5.849227336375E-1,26[&rate=5.294788103540254E-4]:6.095802678839E-1)[&rate=5.294788103540254E-4]:3.843380196149E-1)[&rate=5.294788103540254E-4]:7.31087635249E-2)[&rate=5.294788103540254E-4]:1.573515937075E-1,39[&rate=5.294788103540254E-4]:5.725535706013E-2)[&rate=5.294788103540254E-4]:1.015494980142E-1,((10[&rate=5.294788103540254E-4]:9.015429361063E-1,55[&rate=5.294788103540254E-4]:8.823648539146E-1)[&rate=5.294788103540254E-4]:1.811664609505E-1,(21[&rate=5.294788103540254E-4]:9.824278094546E-1,(23[&rate=5.294788103540254E-4]:5.462606154698E-1,18[&rate=5.294788103540254E-4]:5.270825332781E-1)[&rate=5.294788103540254E-4]:4.471260980944E-1)[&rate=5.294788103540254E-4]:1.852130944515E-1)[&rate=5.294788103540254E-4]:1.41848882675E-1)[&rate=5.294788103540254E-4]:3.267693407696E-2,((57[&rate=5.294788103540254E-4]:6.187080764389E-1,((60[&rate=5.294788103540254E-4]:4.696801458009E-1,59[&rate=5.294788103540254E-4]:4.64200693746E-1)[&rate=5.294788103540254E-4]:4.98049778467E-3,56[&rate=5.294788103540254E-4]:4.71920917558E-1)[&rate=5.294788103540254E-4]:1.440474328533E-1)[&rate=5.294788103540254E-4]:7.929204029584E-1,(((52[&rate=5.294788103540254E-4]:7.827221049829E-1,((63[&rate=5.294788103540254E-4]:3.545905275572E-1,58[&rate=5.294788103540254E-4]:3.518508015298E-1)[&rate=5.294788103540254E-4]:4.268425855792E-1,(54[&rate=5.294788103540254E-4]:7.993206512277E-1,(47[&rate=5.294788103540254E-4]:6.137100290688E-1,(40[&rate=5.294788103540254E-4]:2.43015720642E-1,42[&rate=5.294788103540254E-4]:2.43015720642E-1)[&rate=5.294788103540254E-4]:3.542559522623E-1)[&rate=5.294788103540254E-4]:1.026815640556E-2)[&rate=5.294788103540254E-4]:1.958110920455E-1)[&rate=5.294788103540254E-4]:3.96451562302E-2)[&rate=5.294788103540254E-4]:6.008350782491E-2,((11[&rate=5.294788103540254E-4]:5.068516082685E-1,17[&rate=5.294788103540254E-4]:5.452077726522E-1)[&rate=5.294788103540254E-4]:3.88588041418E-1,(51[&rate=5.294788103540254E-4]:6.947754117136E-1,(((45[&rate=5.294788103540254E-4]:4.361247103717E-1,(48[&rate=5.294788103540254E-4]:2.662936718328E-1,50[&rate=5.294788103540254E-4]:1.84101891011E-1)[&rate=5.294788103540254E-4]:1.725707645663E-1)[&rate=5.294788103540254E-4]:1.583029020416E-1,44[&rate=5.294788103540254E-4]:5.725098041942E-1)[&rate=5.294788103540254E-4]:5.024269766586E-2,43[&rate=5.294788103540254E-4]:6.254922278874E-1)[&rate=5.294788103540254E-4]:1.295571564289E-1)[&rate=5.294788103540254E-4]:1.18472457151E-1)[&rate=5.294788103540254E-4]:2.955774394321E-2)[&rate=5.294788103540254E-4]:1.903838838441E-1,(((46[&rate=5.294788103540254E-4]:6.440656353121E-1,41[&rate=5.294788103540254E-4]:6.22147827093E-1)[&rate=5.294788103540254E-4]:3.069278477575E-1,(8[&rate=5.294788103540254E-4]:6.178748432683E-1,(27[&rate=5.294788103540254E-4]:4.280727675558E-1,4[&rate=5.294788103540254E-4]:2.554700278298E-1)[&rate=5.294788103540254E-4]:3.130897469453E-1)[&rate=5.294788103540254E-4]:3.30378913774E-1)[&rate=5.294788103540254E-4]:1.703674574607E-3,((12[&rate=5.294788103540254E-4]:6.389478701675E-1,15[&rate=5.294788103540254E-4]:6.773040345512E-1)[&rate=5.294788103540254E-4]:1.947115274817E-1,(53[&rate=5.294788103540254E-4]:5.995806676957E-1,49[&rate=5.294788103540254E-4]:5.968409416682E-1)[&rate=5.294788103540254E-4]:2.368184559811E-1)[&rate=5.294788103540254E-4]:1.245172120497E-1)[&rate=5.294788103540254E-4]:1.572046677749E-1)[&rate=5.294788103540254E-4]:1.236444621972E-1)[&rate=5.294788103540254E-4]:2.642865221984E-2)[&rate=5.294788103540254E-4]:3.310034991357E-1)[&rate=5.294788103540254E-4]:5.303227596729E-1,38[&rate=5.294788103540254E-4]:1.047328595905E0)[&rate=5.294788103540254E-4]:4.334937757118E-1)[&rate=5.294788103540254E-4]:2.311831300176E-2,(2[&rate=5.294788103540254E-4]:7.781727066443E-1,(((24[&rate=5.294788103540254E-4]:5.57715296522E-1,(7[&rate=5.294788103540254E-4]:2.603514675842E-1,6[&rate=5.294788103540254E-4]:2.603514675842E-1)[&rate=5.294788103540254E-4]:1.905145138693E-1)[&rate=5.294788103540254E-4]:6.027475162817E-2,(20[&rate=5.294788103540254E-4]:3.345819932929E-1,25[&rate=5.294788103540254E-4]:3.510203494573E-1)[&rate=5.294788103540254E-4]:2.724491507476E-1)[&rate=5.294788103540254E-4]:4.537700545789E-3,28[&rate=5.294788103540254E-4]:6.663633651343E-1)[&rate=5.294788103540254E-4]:3.392066017841E-1)[&rate=5.294788103540254E-4]:1.70932962181E0)[&rate=5.294788103540254E-4]:4.350893973749E-3,(62[&rate=5.294788103540254E-4]:5.834102031542E-1,(61[&rate=5.294788103540254E-4]:6.35174321818E-1,29[&rate=5.294788103540254E-4]:5.149557425831E-1)[&rate=5.294788103540254E-4]:1.107741139079E-2)[&rate=5.294788103540254E-4]:9.094265624563E-3)[&rate=5.294788103540254E-4]:8.042501426802E-3,14[&rate=5.294788103540254E-4]:2.628662847142E0)[&rate=5.294788103540254E-4]:9.889875693051E-2,((36[&rate=5.294788103540254E-4]:5.293464874289E-1,33[&rate=5.294788103540254E-4]:4.93827361746E-1)[&rate=5.294788103540254E-4]:1.679820698255E-1,((35[&rate=5.294788103540254E-4]:6.336450831036E-1,34[&rate=5.294788103540254E-4]:4.341915311912E-1)[&rate=5.294788103540254E-4]:9.575725778729E-3,(32[&rate=5.294788103540254E-4]:4.581454322069E-1,(37[&rate=5.294788103540254E-4]:1.27274847709E-1,31[&rate=5.294788103540254E-4]:1.27274847709E-1)[&rate=5.294788103540254E-4]:2.461711309459E-1)[&rate=5.294788103540254E-4]:1.960043384242E-1)[&rate=5.294788103540254E-4]:3.224982487482E-2)[&rate=5.294788103540254E-4]:9.501334474484E-2);
tree STATE_32660000 [&joint=-18012.416659221264,lnP=-18012.416659221264] = [&R] (((((2[&rate=5.407458658962146E-4]:1.131152319302E0,(((20[&rate=5.407458658962146E-4]:3.339857160617E-1,25[&rate=5.407458658962146E-4]:3.50424072226E-1)[&rate=5.407458658962146E-4]:3.985283812505E-1,28[&rate=5.407458658962146E-4]:7.873086178603E-1)[&rate=5.407458658962146E-4]:6.854598512097E-2,((7[&rate=5.407458658962146E-4]:1.04840806598E-1,6[&rate=5.407458658962146E-4]:1.04840806598E-1)[&rate=5.407458658962146E-4]:3.315887219084E-1,24[&rate=5.407458658962146E-4]:5.432788435749E-1)[&rate=5.407458658962146E-4]:2.68740142968E-1)[&rate=5.407458658962146E-4]:5.026949765945E-1)[&rate=5.407458658962146E-4]:1.332128747883E0,30[&rate=5.407458658962146E-4]:5.065552643548E-1)[&rate=5.407458658962146E-4]:6.288345710384E-2,(14[&rate=5.407458658962146E-4]:2.61014292475E0,(29[&rate=5.407458658962146E-4]:5.059745081082E-1,(((((5[&rate=5.407458658962146E-4]:6.541803285899E-1,(9[&rate=5.407458658962146E-4]:3.065464618316E-1,13[&rate=5.407458658962146E-4]:3.44902626215E-1)[&rate=5.407458658962146E-4]:3.640722229227E-1)[&rate=5.407458658962146E-4]:4.964959735508E-2,16[&rate=5.407458658962146E-4]:7.668436245751E-1)[&rate=5.407458658962146E-4]:5.175197761408E-1,3[&rate=5.407458658962146E-4]:1.169294907565E0)[&rate=5.407458658962146E-4]:2.102561377911E-1,(((((10[&rate=5.407458658962146E-4]:5.919006318874E-1,55[&rate=5.407458658962146E-4]:5.727225496957E-1)[&rate=5.407458658962146E-4]:1.681596058678E-1,(21[&rate=5.407458658962146E-4]:8.029087107312E-1,(23[&rate=5.407458658962146E-4]:3.658684123115E-1,18[&rate=5.407458658962146E-4]:3.466903301198E-1)[&rate=5.407458658962146E-4]:4.479992025294E-1)[&rate=5.407458658962146E-4]:4.208303387327E-2)[&rate=5.407458658962146E-4]:3.887808460101E-1,39[&rate=5.407458658962146E-4]:8.308765910788E-2)[&rate=5.407458658962146E-4]:4.306980999851E-2,(22[&rate=5.407458658962146E-4]:1.108733559054E0,(1[&rate=5.407458658962146E-4]:9.110788040949E-2,(26[&rate=5.407458658962146E-4]:4.042713737291E-1,19[&rate=5.407458658962146E-4]:3.796138394827E-1)[&rate=5.407458658962146E-4]:4.731378765433E-1)[&rate=5.407458658962146E-4]:2.368037608366E-1)[&rate=5.407458658962146E-4]:1.790677456685E-1)[&rate=5.407458658962146E-4]:1.335199133184E-1,((57[&rate=5.407458658962146E-4]:8.160089453263E-1,((59[&rate=5.407458658962146E-4]:4.317352059195E-1,56[&rate=5.407458658962146E-4]:4.344749319468E-1)[&rate=5.407458658962146E-4]:3.455691955027E-2,60[&rate=5.407458658962146E-4]:4.717715775247E-1)[&rate=5.407458658962146E-4]:3.442373678016E-1)[&rate=5.407458658962146E-4]:6.224192680377E-1,((((((44[&rate=5.407458658962146E-4]:6.527577765229E-1,43[&rate=5.407458658962146E-4]:6.554975025502E-1)[&rate=5.407458658962146E-4]:4.944541742022E-2,(45[&rate=5.407458658962146E-4]:6.316943866958E-1,(48[&rate=5.407458658962146E-4]:4.746250740953E-1,50[&rate=5.407458658962146E-4]:3.924332932735E-1)[&rate=5.407458658962146E-4]:1.598090386278E-1)[&rate=5.407458658962146E-4]:9.242661546639E-2)[&rate=5.407458658962146E-4]:1.611551003936E-1,((11[&rate=5.407458658962146E-4]:3.028048458671E-1,17[&rate=5.407458658962146E-4]:3.411610102508E-1)[&rate=5.407458658962146E-4]:3.10480586382E-1,51[&rate=5.407458658962146E-4]:5.310936514273E-1)[&rate=5.407458658962146E-4]:2.74730396334E-1)[&rate=5.407458658962146E-4]:9.459202807898E-3,52[&rate=5.407458658962146E-4]:8.152832505692E-1)[&rate=5.407458658962146E-4]:9.761668799683E-3,((63[&rate=5.407458658962146E-4]:2.812123231003E-1,58[&rate=5.407458658962146E-4]:2.784725970729E-1)[&rate=5.407458658962146E-4]:5.616389785828E-1,(54[&rate=5.407458658962146E-4]:7.728399985864E-1,((47[&rate=5.407458658962146E-4]:2.588664358092E-1,42[&rate=5.407458658962146E-4]:2.424280796448E-1)[&rate=5.407458658962146E-4]:2.598352730993E-2,40[&rate=5.407458658962146E-4]:2.684116069547E-1)[&rate=5.407458658962146E-4]:3.12647569714E-1)[&rate=5.407458658962146E-4]:2.837099332335E-1)[&rate=5.407458658962146E-4]:2.05497820695E-2)[&rate=5.407458658962146E-4]:3.073317138934E-1,(((49[&rate=5.407458658962146E-4]:7.660506375955E-1,(46[&rate=5.407458658962146E-4]:5.957394187231E-1,41[&rate=5.407458658962146E-4]:5.73821610504E-1)[&rate=5.407458658962146E-4]:1.648317668176E-1)[&rate=5.407458658962146E-4]:4.21173787097E-2,53[&rate=5.407458658962146E-4]:8.109077423328E-1)[&rate=5.407458658962146E-4]:3.300375311742E-2,(8[&rate=5.407458658962146E-4]:6.314353553337E-1,((12[&rate=5.407458658962146E-4]:3.308587455088E-1,15[&rate=5.407458658962146E-4]:3.692149098925E-1)[&rate=5.407458658962146E-4]:2.995362226282E-1,(27[&rate=5.407458658962146E-4]:4.00128701661E-1,4[&rate=5.407458658962146E-4]:2.27525961935E-1)[&rate=5.407458658962146E-4]:3.453347596268E-1)[&rate=5.407458658962146E-4]:9.259565278873E-3)[&rate=5.407458658962146E-4]:2.015172360068E-1)[&rate=5.407458658962146E-4]:3.733966446615E-1)[&rate=5.407458658962146E-4]:5.125705955363E-2)[&rate=5.407458658962146E-4]:6.782451152655E-2)[&rate=5.407458658962146E-4]:1.226133889589E-1)[&rate=5.407458658962146E-4]:7.96194714887E-1,38[&rate=5.407458658962146E-4]:1.173006034216E0)[&rate=5.407458658962146E-4]:3.061326328863E-1)[&rate=5.407458658962146E-4]:1.867549052436E-2)[&rate=5.407458658962146E-4]:4.478872282606E-2)[&rate=5.407458658962146E-4]:4.843230742771E-3,(62[&rate=5.407458658962146E-4]:5.506932423338E-1,61[&rate=5.407458658962146E-4]:6.135347723884E-1)[&rate=5.407458658962146E-4]:8.096575904799E-2)[&rate=5.407458658962146E-4]:3.678771924742E-2,((36[&rate=5.407458658962146E-4]:6.062149299526E-1,33[&rate=5.407458658962146E-4]:5.706958042697E-1)[&rate=5.407458658962146E-4]:1.056791170838E-1,(((32[&rate=5.407458658962146E-4]:3.254159969196E-1,(37[&rate=5.407458658962146E-4]:1.540437712089E-1,31[&rate=5.407458658962146E-4]:1.540437712089E-1)[&rate=5.407458658962146E-4]:8.667277215868E-2)[&rate=5.407458658962146E-4]:3.402022110973E-1,34[&rate=5.407458658962146E-4]:4.552356943557E-1)[&rate=5.407458658962146E-4]:1.902767597239E-2,35[&rate=5.407458658962146E-4]:6.737169222405E-1)[&rate=5.407458658962146E-4]:1.631920129857E-2)[&rate=5.407458658962146E-4]:4.944884845603E-2);
tree STATE_32662000 [&joint=-18011.87758267182,lnP=-18011.87758267182] = [&R] (30[&rate=5.212252993143768E-4]:6.419192898689E-1,(((35[&rate=5.212252993143768E-4]:6.353808294393E-1,(36[&rate=5.212252993143768E-4]:3.977759391583E-1,33[&rate=5.212252993143768E-4]:3.622568134755E-1)[&rate=5.212252993143768E-4]:2.594628137782E-1)[&rate=5.212252993143768E-4]:2.580905823942E-2,(32[&rate=5.212252993143768E-4]:5.174837889574E-1,(37[&rate=5.212252993143768E-4]:1.814311893595E-1,31[&rate=5.212252993143768E-4]:1.814311893595E-1)[&rate=5.212252993143768E-4]:2.513531460458E-1)[&rate=5.212252993143768E-4]:1.5463506047E-1)[&rate=5.212252993143768E-4]:6.516322692442E-2,((34[&rate=5.212252993143768E-4]:4.834118312208E-1,((29[&rate=5.212252993143768E-4]:4.843865109632E-1,(((((5[&rate=5.212252993143768E-4]:4.698512032971E-1,16[&rate=5.212252993143768E-4]:5.328649019272E-1)[&rate=5.212252993143768E-4]:3.471915291687E-1,(9[&rate=5.212252993143768E-4]:6.719367816085E-1,13[&rate=5.212252993143768E-4]:7.10292945992E-1)[&rate=5.212252993143768E-4]:1.615443070217E-1)[&rate=5.212252993143768E-4]:9.205502456956E-2,3[&rate=5.212252993143768E-4]:8.570429625149E-1)[&rate=5.212252993143768E-4]:5.353233472241E-1,((((((((45[&rate=5.212252993143768E-4]:6.369469130974E-1,43[&rate=5.212252993143768E-4]:6.177688309056E-1)[&rate=5.212252993143768E-4]:3.854454951675E-2,(48[&rate=5.212252993143768E-4]:5.162815432739E-1,50[&rate=5.212252993143768E-4]:4.340897624521E-1)[&rate=5.212252993143768E-4]:1.619496453675E-1)[&rate=5.212252993143768E-4]:1.710301467971E-1,44[&rate=5.212252993143768E-4]:8.246038011921E-1)[&rate=5.212252993143768E-4]:1.160182359468E-1,((11[&rate=5.212252993143768E-4]:2.784737188553E-1,17[&rate=5.212252993143768E-4]:3.16829883239E-1)[&rate=5.212252993143768E-4]:3.508683566111E-1,51[&rate=5.212252993143768E-4]:5.471502946445E-1)[&rate=5.212252993143768E-4]:3.35937495919E-1)[&rate=5.212252993143768E-4]:1.589636783023E-1,((((47[&rate=5.212252993143768E-4]:2.876807060545E-1,54[&rate=5.212252993143768E-4]:4.630231718078E-1)[&rate=5.212252993143768E-4]:2.783768219109E-2,(40[&rate=5.212252993143768E-4]:2.425960057582E-1,42[&rate=5.212252993143768E-4]:2.425960057582E-1)[&rate=5.212252993143768E-4]:5.648402632301E-2)[&rate=5.212252993143768E-4]:5.834503513362E-1,52[&rate=5.212252993143768E-4]:8.222564108146E-1)[&rate=5.212252993143768E-4]:2.100858279088E-2,(63[&rate=5.212252993143768E-4]:2.799037945584E-1,58[&rate=5.212252993143768E-4]:2.771640685311E-1)[&rate=5.212252993143768E-4]:6.017173634307E-1)[&rate=5.212252993143768E-4]:1.987864752603E-1)[&rate=5.212252993143768E-4]:8.227642244086E-2,(((49[&rate=5.212252993143768E-4]:6.140137912651E-1,53[&rate=5.212252993143768E-4]:6.167535172927E-1)[&rate=5.212252993143768E-4]:9.298788469801E-2,(((27[&rate=5.212252993143768E-4]:4.003045886081E-1,4[&rate=5.212252993143768E-4]:2.277018488821E-1)[&rate=5.212252993143768E-4]:3.297010073938E-1,(12[&rate=5.212252993143768E-4]:3.267848909697E-1,15[&rate=5.212252993143768E-4]:3.651410553533E-1)[&rate=5.212252993143768E-4]:2.881522118814E-1)[&rate=5.212252993143768E-4]:5.555132585752E-2,8[&rate=5.212252993143768E-4]:6.622692506265E-1)[&rate=5.212252993143768E-4]:3.651324725456E-2)[&rate=5.212252993143768E-4]:2.282507860086E-1,(41[&rate=5.212252993143768E-4]:6.117516285619E-1,46[&rate=5.212252993143768E-4]:6.33669436781E-1)[&rate=5.212252993143768E-4]:2.96103573136E-1)[&rate=5.212252993143768E-4]:2.712672101569E-1)[&rate=5.212252993143768E-4]:6.387411992215E-2,((39[&rate=5.212252993143768E-4]:3.969001228534E-2,(22[&rate=5.212252993143768E-4]:9.563579657741E-1,(1[&rate=5.212252993143768E-4]:1.25611133691E-1,(26[&rate=5.212252993143768E-4]:7.307402145246E-1,19[&rate=5.212252993143768E-4]:7.060826802782E-1)[&rate=5.212252993143768E-4]:1.811722890294E-1)[&rate=5.212252993143768E-4]:4.992491427481E-2)[&rate=5.212252993143768E-4]:2.449758821276E-1)[&rate=5.212252993143768E-4]:1.17608643067E-1,((10[&rate=5.212252993143768E-4]:6.515868840849E-1,55[&rate=5.212252993143768E-4]:6.324088018932E-1)[&rate=5.212252993143768E-4]:2.417297991022E-1,(21[&rate=5.212252993143768E-4]:6.132771644342E-1,(23[&rate=5.212252993143768E-4]:4.172958025699E-1,18[&rate=5.212252993143768E-4]:3.981177203781E-1)[&rate=5.212252993143768E-4]:2.06940265974E-1)[&rate=5.212252993143768E-4]:3.649710256021E-1)[&rate=5.212252993143768E-4]:3.297353968227E-1)[&rate=5.212252993143768E-4]:3.912253395883E-2)[&rate=5.212252993143768E-4]:1.124361328103E-1,(57[&rate=5.212252993143768E-4]:1.066609424208E0,(56[&rate=5.212252993143768E-4]:7.786056928097E-1,(59[&rate=5.212252993143768E-4]:4.216785991873E-1,60[&rate=5.212252993143768E-4]:4.271580512422E-1)[&rate=5.212252993143768E-4]:3.541873675951E-1)[&rate=5.212252993143768E-4]:2.852640053712E-1)[&rate=5.212252993143768E-4]:4.888232403787E-1)[&rate=5.212252993143768E-4]:8.62487136449E-2)[&rate=5.212252993143768E-4]:6.746740907908E-1,38[&rate=5.212252993143768E-4]:1.064300674502E0)[&rate=5.212252993143768E-4]:3.932499954548E-1)[&rate=5.212252993143768E-4]:2.263763702029E-2,14[&rate=5.212252993143768E-4]:2.592517074101E0)[&rate=5.212252993143768E-4]:4.742593460351E-2)[&rate=5.212252993143768E-4]:1.663785391602E-3,(((2[&rate=5.212252993143768E-4]:9.607255021662E-1,((((7[&rate=5.212252993143768E-4]:4.342825128697E-1,6[&rate=5.212252993143768E-4]:4.342825128697E-1)[&rate=5.212252993143768E-4]:3.176650893019E-1,24[&rate=5.212252993143768E-4]:8.587969172401E-1)[&rate=5.212252993143768E-4]:9.558159077087E-2,(20[&rate=5.212252993143768E-4]:3.360528384657E-1,25[&rate=5.212252993143768E-4]:3.524911946301E-1)[&rate=5.212252993143768E-4]:6.073667654356E-1)[&rate=5.212252993143768E-4]:1.459907359076E-3,28[&rate=5.212252993143768E-4]:9.996740318084E-1)[&rate=5.212252993143768E-4]:1.884487306319E-1)[&rate=5.212252993143768E-4]:1.509823863558E0,62[&rate=5.212252993143768E-4]:5.712006120753E-1)[&rate=5.212252993143768E-4]:1.131364106157E-2,61[&rate=5.212252993143768E-4]:6.453557831915E-1)[&rate=5.212252993143768E-4]:3.097666402204E-2)[&rate=5.212252993143768E-4]:4.182394607821E-2)[&rate=5.212252993143768E-4]:4.398147581208E-2);
tree STATE_32664000 [&joint=-17998.01002916035,lnP=-17998.01002916035] = [&R] ((36[&rate=5.154886649885145E-4]:6.693307128759E-1,33[&rate=5.154886649885145E-4]:6.33811587193E-1)[&rate=5.154886649885145E-4]:7.367529095125E-2,((((30[&rate=5.154886649885145E-4]:5.272836080957E-1,(29[&rate=5.154886649885145E-4]:5.049124660666E-1,61[&rate=5.154886649885145E-4]:6.251310453015E-1)[&rate=5.154886649885145E-4]:2.237114202914E-2)[&rate=5.154886649885145E-4]:9.787552341907E-4,(14[&rate=5.154886649885145E-4]:2.5979846607E0,(((2[&rate=5.154886649885145E-4]:8.743891354116E-1,((28[&rate=5.154886649885145E-4]:9.842499927723E-1,((7[&rate=5.154886649885145E-4]:1.378535718688E-1,6[&rate=5.154886649885145E-4]:1.378535718688E-1)[&rate=5.154886649885145E-4]:5.29181094675E-1,24[&rate=5.154886649885145E-4]:7.738839816123E-1)[&rate=5.154886649885145E-4]:1.665303947216E-1)[&rate=5.154886649885145E-4]:1.553120247832E-2,(20[&rate=5.154886649885145E-4]:4.790449204955E-1,25[&rate=5.154886649885145E-4]:4.954832766599E-1)[&rate=5.154886649885145E-4]:4.659417542071E-1)[&rate=5.154886649885145E-4]:1.020052004351E-1)[&rate=5.154886649885145E-4]:1.589084366763E0,((((9[&rate=5.154886649885145E-4]:3.729278406564E-1,13[&rate=5.154886649885145E-4]:4.112840050398E-1)[&rate=5.154886649885145E-4]:4.917655576953E-1,(5[&rate=5.154886649885145E-4]:8.456956633021E-1,(3[&rate=5.154886649885145E-4]:4.721348077174E-1,16[&rate=5.154886649885145E-4]:5.87203300868E-1)[&rate=5.154886649885145E-4]:3.215060610642E-1)[&rate=5.154886649885145E-4]:2.55937888516E-3)[&rate=5.154886649885145E-4]:6.579743341474E-1,(((57[&rate=5.154886649885145E-4]:1.03024128617E0,((60[&rate=5.154886649885145E-4]:7.087456152082E-1,56[&rate=5.154886649885145E-4]:7.060058891806E-1)[&rate=5.154886649885145E-4]:1.078392325536E-1,59[&rate=5.154886649885145E-4]:8.111053957068E-1)[&rate=5.154886649885145E-4]:2.136564384085E-1)[&rate=5.154886649885145E-4]:3.821198107808E-1,(((51[&rate=5.154886649885145E-4]:8.186262716402E-1,(((((48[&rate=5.154886649885145E-4]:2.793691665529E-1,50[&rate=5.154886649885145E-4]:1.971773857311E-1)[&rate=5.154886649885145E-4]:2.501122896103E-1,43[&rate=5.154886649885145E-4]:5.075636479442E-1)[&rate=5.154886649885145E-4]:1.867191253466E-3,45[&rate=5.154886649885145E-4]:5.286089213894E-1)[&rate=5.154886649885145E-4]:2.10683269587E-1,44[&rate=5.154886649885145E-4]:7.173743827573E-1)[&rate=5.154886649885145E-4]:3.830334267074E-2,(11[&rate=5.154886649885145E-4]:5.94870026423E-1,17[&rate=5.154886649885145E-4]:6.332261908067E-1)[&rate=5.154886649885145E-4]:1.854652332514E-1)[&rate=5.154886649885145E-4]:1.204827927876E-1)[&rate=5.154886649885145E-4]:1.675718892127E-1,(((63[&rate=5.154886649885145E-4]:1.548628657521E-1,58[&rate=5.154886649885145E-4]:1.521231397248E-1)[&rate=5.154886649885145E-4]:6.784834748302E-1,((42[&rate=5.154886649885145E-4]:3.491555193095E-1,40[&rate=5.154886649885145E-4]:3.491555193095E-1)[&rate=5.154886649885145E-4]:3.722106725339E-1,(47[&rate=5.154886649885145E-4]:3.323935280838E-1,54[&rate=5.154886649885145E-4]:5.077359938372E-1)[&rate=5.154886649885145E-4]:4.05411019924E-1)[&rate=5.154886649885145E-4]:1.338979569579E-1)[&rate=5.154886649885145E-4]:4.70134136576E-2,52[&rate=5.154886649885145E-4]:8.420035898562E-1)[&rate=5.154886649885145E-4]:1.441945709967E-1)[&rate=5.154886649885145E-4]:7.416585706854E-2,((41[&rate=5.154886649885145E-4]:5.492607911156E-1,46[&rate=5.154886649885145E-4]:5.711785993347E-1)[&rate=5.154886649885145E-4]:2.745223852525E-1,((12[&rate=5.154886649885145E-4]:3.945671185563E-1,15[&rate=5.154886649885145E-4]:4.3292328294E-1)[&rate=5.154886649885145E-4]:3.284420177585E-1,(49[&rate=5.154886649885145E-4]:6.313882031454E-1,(53[&rate=5.154886649885145E-4]:6.324737405173E-1,(8[&rate=5.154886649885145E-4]:6.173081953346E-1,(27[&rate=5.154886649885145E-4]:4.943092483563E-1,4[&rate=5.154886649885145E-4]:3.217065086302E-1)[&rate=5.154886649885145E-4]:2.462866182112E-1)[&rate=5.154886649885145E-4]:4.206641073082E-3)[&rate=5.154886649885145E-4]:1.654188655688E-3)[&rate=5.154886649885145E-4]:9.162093316938E-2)[&rate=5.154886649885145E-4]:1.281713003271E-1)[&rate=5.154886649885145E-4]:2.913753621014E-1)[&rate=5.154886649885145E-4]:9.720255848151E-2)[&rate=5.154886649885145E-4]:4.979915499434E-2,((39[&rate=5.154886649885145E-4]:5.470669918398E-2,((10[&rate=5.154886649885145E-4]:8.524425072475E-1,55[&rate=5.154886649885145E-4]:8.332644250558E-1)[&rate=5.154886649885145E-4]:7.409323615648E-2,(21[&rate=5.154886649885145E-4]:7.683672755518E-1,(23[&rate=5.154886649885145E-4]:6.00195823557E-1,18[&rate=5.154886649885145E-4]:5.810177413653E-1)[&rate=5.154886649885145E-4]:1.791303561045E-1)[&rate=5.154886649885145E-4]:2.430999747014E-1)[&rate=5.154886649885145E-4]:1.939243804375E-1)[&rate=5.154886649885145E-4]:5.710203438401E-2,(22[&rate=5.154886649885145E-4]:1.177303269257E0,(1[&rate=5.154886649885145E-4]:1.439668953907E-1,(26[&rate=5.154886649885145E-4]:6.238162670663E-1,19[&rate=5.154886649885145E-4]:5.991587328199E-1)[&rate=5.154886649885145E-4]:3.064519981874E-1)[&rate=5.154886649885145E-4]:2.525144560581E-1)[&rate=5.154886649885145E-4]:9.614929992734E-2)[&rate=5.154886649885145E-4]:1.037761759116E-1)[&rate=5.154886649885145E-4]:2.413293983619E-1)[&rate=5.154886649885145E-4]:7.656111193722E-1,38[&rate=5.154886649885145E-4]:1.217045975159E0)[&rate=5.154886649885145E-4]:2.628658831806E-1)[&rate=5.154886649885145E-4]:3.726198281635E-4,34[&rate=5.154886649885145E-4]:4.360820678076E-1)[&rate=5.154886649885145E-4]:5.371415408629E-3)[&rate=5.154886649885145E-4]:1.57706287475E-2)[&rate=5.154886649885145E-4]:1.371903332894E-2,62[&rate=5.154886649885145E-4]:5.993584458392E-1)[&rate=5.154886649885145E-4]:3.87732219617E-2,((32[&rate=5.154886649885145E-4]:4.677391281213E-1,(37[&rate=5.154886649885145E-4]:1.452262787729E-1,31[&rate=5.154886649885145E-4]:1.452262787729E-1)[&rate=5.154886649885145E-4]:2.378133957963E-1)[&rate=5.154886649885145E-4]:1.765541028646E-1,35[&rate=5.154886649885145E-4]:6.333642692371E-1)[&rate=5.154886649885145E-4]:7.580564992978E-2)[&rate=5.154886649885145E-4]:1.197816116305E-2);
tree STATE_32666000 [&joint=-18008.49408877574,lnP=-18008.49408877574] = [&R] (((((((9[&rate=5.752158552115285E-4]:3.339858016213E-1,13[&rate=5.752158552115285E-4]:3.723419660048E-1)[&rate=5.752158552115285E-4]:5.19950228365E-1,(3[&rate=5.752158552115285E-4]:7.556705792182E-1,16[&rate=5.752158552115285E-4]:8.707390723688E-1)[&rate=5.752158552115285E-4]:2.977230008332E-2)[&rate=5.752158552115285E-4]:3.050779623835E-2,5[&rate=5.752158552115285E-4]:8.680054700603E-1)[&rate=5.752158552115285E-4]:6.319131251237E-1,((((((11[&rate=5.752158552115285E-4]:5.306401818282E-1,17[&rate=5.752158552115285E-4]:5.689963462119E-1)[&rate=5.752158552115285E-4]:3.564167417363E-1,(51[&rate=5.752158552115285E-4]:7.745057901791E-1,(((43[&rate=5.752158552115285E-4]:5.395424591205E-1,(48[&rate=5.752158552115285E-4]:4.980255930769E-1,50[&rate=5.752158552115285E-4]:4.15833812255E-1)[&rate=5.752158552115285E-4]:6.343467426272E-2)[&rate=5.752158552115285E-4]:2.987616341773E-2,45[&rate=5.752158552115285E-4]:5.8859670473E-1)[&rate=5.752158552115285E-4]:1.453879259553E-1,44[&rate=5.752158552115285E-4]:7.120668224662E-1)[&rate=5.752158552115285E-4]:1.199732142883E-1)[&rate=5.752158552115285E-4]:3.035935256361E-2)[&rate=5.752158552115285E-4]:2.691271775339E-2,((((42[&rate=5.752158552115285E-4]:1.724934912978E-1,47[&rate=5.752158552115285E-4]:1.889318474622E-1)[&rate=5.752158552115285E-4]:2.716526107233E-1,(40[&rate=5.752158552115285E-4]:3.030048551149E-1,54[&rate=5.752158552115285E-4]:4.947856770327E-1)[&rate=5.752158552115285E-4]:1.411412469061E-1)[&rate=5.752158552115285E-4]:1.019887835953E-1,52[&rate=5.752158552115285E-4]:4.858609130136E-1)[&rate=5.752158552115285E-4]:2.86125387941E-1,(63[&rate=5.752158552115285E-4]:1.409374694901E-1,58[&rate=5.752158552115285E-4]:1.381977434628E-1)[&rate=5.752158552115285E-4]:6.694049958481E-1)[&rate=5.752158552115285E-4]:5.979155954148E-2)[&rate=5.752158552115285E-4]:1.604822850877E-2,((41[&rate=5.752158552115285E-4]:5.413094480783E-1,46[&rate=5.752158552115285E-4]:5.632272562974E-1)[&rate=5.752158552115285E-4]:1.327854053497E-1,(((27[&rate=5.752158552115285E-4]:2.494111627486E-1,4[&rate=5.752158552115285E-4]:7.680842302256E-2)[&rate=5.752158552115285E-4]:2.773960847746E-1,53[&rate=5.752158552115285E-4]:4.144784803999E-1)[&rate=5.752158552115285E-4]:1.609181414529E-1,((8[&rate=5.752158552115285E-4]:4.291548067476E-1,49[&rate=5.752158552115285E-4]:4.373739848296E-1)[&rate=5.752158552115285E-4]:1.325813973956E-1,(12[&rate=5.752158552115285E-4]:3.757732104445E-1,15[&rate=5.752158552115285E-4]:4.141293748282E-1)[&rate=5.752158552115285E-4]:1.941821717808E-1)[&rate=5.752158552115285E-4]:2.701513599921E-3)[&rate=5.752158552115285E-4]:1.288352178766E-1)[&rate=5.752158552115285E-4]:2.285257561249E-1)[&rate=5.752158552115285E-4]:2.537978520245E-1,((((10[&rate=5.752158552115285E-4]:3.886047492108E-1,55[&rate=5.752158552115285E-4]:3.694266670191E-1)[&rate=5.752158552115285E-4]:6.338276384116E-2,(21[&rate=5.752158552115285E-4]:4.887647205113E-1,(23[&rate=5.752158552115285E-4]:3.376675188616E-1,18[&rate=5.752158552115285E-4]:3.184894366699E-1)[&rate=5.752158552115285E-4]:1.620561057594E-1)[&rate=5.752158552115285E-4]:4.815429938986E-2)[&rate=5.752158552115285E-4]:5.702959204669E-1,((1[&rate=5.752158552115285E-4]:1.318197250194E-1,(26[&rate=5.752158552115285E-4]:5.67697682163E-1,19[&rate=5.752158552115285E-4]:5.430401479166E-1)[&rate=5.752158552115285E-4]:3.504234127193E-1)[&rate=5.752158552115285E-4]:3.474343833191E-2,22[&rate=5.752158552115285E-4]:9.473850811595E-1)[&rate=5.752158552115285E-4]:1.707887633182E-1)[&rate=5.752158552115285E-4]:1.071227840956E-1,39[&rate=5.752158552115285E-4]:6.365279295705E-2)[&rate=5.752158552115285E-4]:4.619032615464E-2)[&rate=5.752158552115285E-4]:1.333947749709E-1,(57[&rate=5.752158552115285E-4]:7.314302813177E-1,((56[&rate=5.752158552115285E-4]:2.860210377362E-1,60[&rate=5.752158552115285E-4]:2.887607637638E-1)[&rate=5.752158552115285E-4]:3.386968055532E-1,59[&rate=5.752158552115285E-4]:6.219781172621E-1)[&rate=5.752158552115285E-4]:1.039727120007E-1)[&rate=5.752158552115285E-4]:7.583829552307E-1)[&rate=5.752158552115285E-4]:2.073656326083E-1)[&rate=5.752158552115285E-4]:7.227927397811E-1,38[&rate=5.752158552115285E-4]:1.167916814417E0)[&rate=5.752158552115285E-4]:3.10924285732E-1,36[&rate=5.752158552115285E-4]:6.559501651988E-1)[&rate=5.752158552115285E-4]:8.465848533588E-2,(((((2[&rate=5.752158552115285E-4]:1.030360041384E0,((((7[&rate=5.752158552115285E-4]:2.008449583384E-1,6[&rate=5.752158552115285E-4]:2.008449583384E-1)[&rate=5.752158552115285E-4]:2.20670252402E-1,24[&rate=5.752158552115285E-4]:5.283645258089E-1)[&rate=5.752158552115285E-4]:2.465140456102E-1,(20[&rate=5.752158552115285E-4]:5.982816752918E-1,25[&rate=5.752158552115285E-4]:6.147200314562E-1)[&rate=5.752158552115285E-4]:1.656379920176E-1)[&rate=5.752158552115285E-4]:1.988358729137E-1,28[&rate=5.752158552115285E-4]:1.017550060771E0)[&rate=5.752158552115285E-4]:2.40207240887E-1)[&rate=5.752158552115285E-4]:1.433118388002E0,14[&rate=5.752158552115285E-4]:2.592245552674E0)[&rate=5.752158552115285E-4]:3.2880249746E-3,(62[&rate=5.752158552115285E-4]:5.637867192832E-1,30[&rate=5.752158552115285E-4]:5.064096701028E-1)[&rate=5.752158552115285E-4]:3.630981428816E-3)[&rate=5.752158552115285E-4]:7.842499712504E-3,(61[&rate=5.752158552115285E-4]:6.256812943821E-1,(34[&rate=5.752158552115285E-4]:4.332727939404E-1,29[&rate=5.752158552115285E-4]:5.043110453066E-1)[&rate=5.752158552115285E-4]:1.151669840619E-3)[&rate=5.752158552115285E-4]:1.242043609696E-2)[&rate=5.752158552115285E-4]:7.19090477878E-2,((33[&rate=5.752158552115285E-4]:5.513498637982E-1,35[&rate=5.752158552115285E-4]:5.650110659839E-1)[&rate=5.752158552115285E-4]:7.440837816428E-2,(32[&rate=5.752158552115285E-4]:5.746938702998E-1,(37[&rate=5.752158552115285E-4]:2.214760092105E-1,31[&rate=5.752158552115285E-4]:2.214760092105E-1)[&rate=5.752158552115285E-4]:2.685184075372E-1)[&rate=5.752158552115285E-4]:7.565453559711E-2)[&rate=5.752158552115285E-4]:7.878805543012E-2)[&rate=5.752158552115285E-4]:5.432274591572E-4);
tree STATE_32668000 [&joint=-17998.776675284946,lnP=-17998.776675284946] = [&R] ((33[&rate=5.592561962725687E-4]:6.28136755508E-1,((35[&rate=5.592561962725687E-4]:5.888348834749E-1,((((5[&rate=5.592561962725687E-4]:8.400115638821E-1,(9[&rate=5.592561962725687E-4]:5.037142985675E-1,13[&rate=5.592561962725687E-4]:5.42070462951E-1)[&rate=5.592561962725687E-4]:3.52735621479E-1)[&rate=5.592561962725687E-4]:4.353908996462E-1,(3[&rate=5.592561962725687E-4]:7.833203859143E-1,16[&rate=5.592561962725687E-4]:8.983888790649E-1)[&rate=5.592561962725687E-4]:4.400272830935E-1)[&rate=5.592561962725687E-4]:2.682512360454E-1,((((((11[&rate=5.592561962725687E-4]:4.857675861814E-1,17[&rate=5.592561962725687E-4]:5.241237505651E-1)[&rate=5.592561962725687E-4]:5.135615780366E-1,(((45[&rate=5.592561962725687E-4]:5.113361996933E-1,(43[&rate=5.592561962725687E-4]:4.349526553947E-1,(48[&rate=5.592561962725687E-4]:2.639882945461E-1,50[&rate=5.592561962725687E-4]:1.817965137243E-1)[&rate=5.592561962725687E-4]:1.928821690677E-1)[&rate=5.592561962725687E-4]:5.720546210689E-2)[&rate=5.592561962725687E-4]:1.624884815883E-1,44[&rate=5.592561962725687E-4]:6.519068730625E-1)[&rate=5.592561962725687E-4]:1.377804115737E-1,51[&rate=5.592561962725687E-4]:7.321530380608E-1)[&rate=5.592561962725687E-4]:1.849843453353E-1)[&rate=5.592561962725687E-4]:8.838593702857E-2,(52[&rate=5.592561962725687E-4]:7.938223085077E-1,((63[&rate=5.592561962725687E-4]:2.967905842084E-1,58[&rate=5.592561962725687E-4]:2.940508581811E-1)[&rate=5.592561962725687E-4]:5.341413465636E-1,(47[&rate=5.592561962725687E-4]:5.7705465322E-1,(42[&rate=5.592561962725687E-4]:4.961522529949E-1,(40[&rate=5.592561962725687E-4]:4.812942638111E-1,54[&rate=5.592561962725687E-4]:6.730750857289E-1)[&rate=5.592561962725687E-4]:1.485798918379E-2)[&rate=5.592561962725687E-4]:6.446404406073E-2)[&rate=5.592561962725687E-4]:2.922334419355E-1)[&rate=5.592561962725687E-4]:1.246542119314E-3)[&rate=5.592561962725687E-4]:2.11701011917E-1)[&rate=5.592561962725687E-4]:6.703822232106E-2,((((12[&rate=5.592561962725687E-4]:2.666159011E-1,15[&rate=5.592561962725687E-4]:3.049720654837E-1)[&rate=5.592561962725687E-4]:3.818133466444E-1,(27[&rate=5.592561962725687E-4]:3.946535061696E-1,4[&rate=5.592561962725687E-4]:2.220507664436E-1)[&rate=5.592561962725687E-4]:3.688442347256E-1)[&rate=5.592561962725687E-4]:3.555961312432E-2,(49[&rate=5.592561962725687E-4]:5.787781462245E-1,8[&rate=5.592561962725687E-4]:5.705589681425E-1)[&rate=5.592561962725687E-4]:1.052107146442E-1)[&rate=5.592561962725687E-4]:7.795084203304E-2,((46[&rate=5.592561962725687E-4]:3.993054677681E-1,53[&rate=5.592561962725687E-4]:4.075246458504E-1)[&rate=5.592561962725687E-4]:1.272187093013E-1,41[&rate=5.592561962725687E-4]:5.046063688504E-1)[&rate=5.592561962725687E-4]:2.299360737776E-1)[&rate=5.592561962725687E-4]:3.928136206659E-1)[&rate=5.592561962725687E-4]:1.340390289887E-1,(57[&rate=5.592561962725687E-4]:7.151956968689E-1,(60[&rate=5.592561962725687E-4]:5.438434283472E-1,(59[&rate=5.592561962725687E-4]:5.059546823826E-1,56[&rate=5.592561962725687E-4]:5.0869440841E-1)[&rate=5.592561962725687E-4]:3.240929390958E-2)[&rate=5.592561962725687E-4]:1.713522685217E-1)[&rate=5.592561962725687E-4]:7.461993954137E-1)[&rate=5.592561962725687E-4]:9.314389174304E-3,((((10[&rate=5.592561962725687E-4]:2.750890356797E-1,55[&rate=5.592561962725687E-4]:2.559109534879E-1)[&rate=5.592561962725687E-4]:3.002853085059E-1,(21[&rate=5.592561962725687E-4]:6.003618291992E-1,(23[&rate=5.592561962725687E-4]:4.548318930046E-1,18[&rate=5.592561962725687E-4]:4.356538108129E-1)[&rate=5.592561962725687E-4]:1.564888403042E-1)[&rate=5.592561962725687E-4]:5.99440218356E-2)[&rate=5.592561962725687E-4]:5.277417430892E-1,39[&rate=5.592561962725687E-4]:3.736266261729E-2)[&rate=5.592561962725687E-4]:3.698688680722E-2,((1[&rate=5.592561962725687E-4]:9.259874288029E-2,(26[&rate=5.592561962725687E-4]:7.982154347296E-1,19[&rate=5.592561962725687E-4]:7.735579004832E-1)[&rate=5.592561962725687E-4]:8.068467801361E-2)[&rate=5.592561962725687E-4]:9.396282969249E-2,22[&rate=5.592561962725687E-4]:9.67383490381E-1)[&rate=5.592561962725687E-4]:2.686098946599E-1)[&rate=5.592561962725687E-4]:1.497845895666E-1)[&rate=5.592561962725687E-4]:2.702044920895E-1)[&rate=5.592561962725687E-4]:7.019304162684E-1,38[&rate=5.592561962725687E-4]:1.190789595294E0)[&rate=5.592561962725687E-4]:2.427941466284E-1)[&rate=5.592561962725687E-4]:5.099600248167E-2,36[&rate=5.592561962725687E-4]:6.616888094538E-1)[&rate=5.592561962725687E-4]:1.967071737002E-3)[&rate=5.592561962725687E-4]:7.765718253602E-2,(((((29[&rate=5.592561962725687E-4]:5.071843883862E-1,30[&rate=5.592561962725687E-4]:5.071843883862E-1)[&rate=5.592561962725687E-4]:1.119784914401E-2,(2[&rate=5.592561962725687E-4]:9.759044347826E-1,(((20[&rate=5.592561962725687E-4]:4.441056547724E-1,25[&rate=5.592561962725687E-4]:4.605440109368E-1)[&rate=5.592561962725687E-4]:3.499337823115E-1,((7[&rate=5.592561962725687E-4]:2.94846773136E-1,6[&rate=5.592561962725687E-4]:2.94846773136E-1)[&rate=5.592561962725687E-4]:2.092447692916E-1,24[&rate=5.592561962725687E-4]:6.109408574961E-1)[&rate=5.592561962725687E-4]:1.940574836974E-1)[&rate=5.592561962725687E-4]:1.290494083341E-2,28[&rate=5.592561962725687E-4]:8.617388984653E-1)[&rate=5.592561962725687E-4]:3.415627965914E-1)[&rate=5.592561962725687E-4]:1.499203605577E0)[&rate=5.592561962725687E-4]:1.16910832705E-3,14[&rate=5.592561962725687E-4]:2.605044271974E0)[&rate=5.592561962725687E-4]:1.729670623556E-3,((34[&rate=5.592561962725687E-4]:4.340469170319E-1,61[&rate=5.592561962725687E-4]:6.25303747633E-1)[&rate=5.592561962725687E-4]:1.176158775748E-2,62[&rate=5.592561962725687E-4]:5.742238053359E-1)[&rate=5.592561962725687E-4]:4.434260325215E-3)[&rate=5.592561962725687E-4]:6.930954898679E-2,(32[&rate=5.592561962725687E-4]:3.311338060449E-1,(37[&rate=5.592561962725687E-4]:9.280571284847E-2,31[&rate=5.592561962725687E-4]:9.280571284847E-2)[&rate=5.592561962725687E-4]:1.536286396444E-1)[&rate=5.592561962725687E-4]:3.988010217177E-1)[&rate=5.592561962725687E-4]:4.492742157454E-4);
tree STATE_32670000 [&joint=-18002.0806479225,lnP=-18002.0806479225] = [&R] ((((29[&rate=5.714249693921407E-4]:5.142272088706E-1,(61[&rate=5.714249693921407E-4]:6.332355353638E-1,(2[&rate=5.714249693921407E-4]:1.000546483605E0,((28[&rate=5.714249693921407E-4]:9.2132288307E-1,((7[&rate=5.714249693921407E-4]:2.966281625928E-1,6[&rate=5.714249693921407E-4]:2.966281625928E-1)[&rate=5.714249693921407E-4]:2.762577403176E-1,24[&rate=5.714249693921407E-4]:6.797352179789E-1)[&rate=5.714249693921407E-4]:1.977520486528E-1)[&rate=5.714249693921407E-4]:1.33736399581E-1,(20[&rate=5.714249693921407E-4]:4.807557414964E-1,25[&rate=5.714249693921407E-4]:4.971940976608E-1)[&rate=5.714249693921407E-4]:5.195090206066E-1)[&rate=5.714249693921407E-4]:1.728844612281E-1)[&rate=5.714249693921407E-4]:1.469196275353E0)[&rate=5.714249693921407E-4]:1.210252741679E-3)[&rate=5.714249693921407E-4]:1.34887961127E-3,34[&rate=5.714249693921407E-4]:4.445378371156E-1)[&rate=5.714249693921407E-4]:2.680773552263E-3,((14[&rate=5.714249693921407E-4]:2.590077930672E0,30[&rate=5.714249693921407E-4]:5.045850045544E-1)[&rate=5.714249693921407E-4]:2.232193981769E-3,62[&rate=5.714249693921407E-4]:5.641942477165E-1)[&rate=5.714249693921407E-4]:1.14396634979E-2)[&rate=5.714249693921407E-4]:1.121612015317E-1,(((((3[&rate=5.714249693921407E-4]:9.699058198208E-1,((5[&rate=5.714249693921407E-4]:3.083688766776E-1,16[&rate=5.714249693921407E-4]:3.713825753077E-1)[&rate=5.714249693921407E-4]:3.138323621913E-1,(9[&rate=5.714249693921407E-4]:5.25373115582E-1,13[&rate=5.714249693921407E-4]:5.637292799655E-1)[&rate=5.714249693921407E-4]:1.132664794512E-1)[&rate=5.714249693921407E-4]:3.997593754724E-1)[&rate=5.714249693921407E-4]:4.399406285852E-1,(((((((44[&rate=5.714249693921407E-4]:4.88806341498E-1,43[&rate=5.714249693921407E-4]:4.915460675253E-1)[&rate=5.714249693921407E-4]:5.715831575621E-2,(45[&rate=5.714249693921407E-4]:5.317435743737E-1,(48[&rate=5.714249693921407E-4]:5.078317449087E-1,50[&rate=5.714249693921407E-4]:4.256399640869E-1)[&rate=5.714249693921407E-4]:2.665155549237E-2)[&rate=5.714249693921407E-4]:3.613889109951E-2)[&rate=5.714249693921407E-4]:3.139633554808E-1,(51[&rate=5.714249693921407E-4]:7.27682981879E-1,(11[&rate=5.714249693921407E-4]:5.296133521313E-1,17[&rate=5.714249693921407E-4]:5.67969516515E-1)[&rate=5.714249693921407E-4]:2.802614105696E-1)[&rate=5.714249693921407E-4]:7.471078428048E-2)[&rate=5.714249693921407E-4]:8.60441342344E-2,(((40[&rate=5.714249693921407E-4]:2.439268125143E-1,42[&rate=5.714249693921407E-4]:2.439268125143E-1)[&rate=5.714249693921407E-4]:5.989889735976E-1,(47[&rate=5.714249693921407E-4]:2.864191374341E-1,54[&rate=5.714249693921407E-4]:4.617616031874E-1)[&rate=5.714249693921407E-4]:5.729350048421E-1)[&rate=5.714249693921407E-4]:6.34584542321E-2,(52[&rate=5.714249693921407E-4]:8.412829703273E-1,(63[&rate=5.714249693921407E-4]:2.850774945856E-1,58[&rate=5.714249693921407E-4]:2.823377685583E-1)[&rate=5.714249693921407E-4]:5.945616401254E-1)[&rate=5.714249693921407E-4]:4.817297413827E-3)[&rate=5.714249693921407E-4]:4.233763265275E-2)[&rate=5.714249693921407E-4]:2.666582821618E-1,((49[&rate=5.714249693921407E-4]:5.779570052523E-1,((41[&rate=5.714249693921407E-4]:4.906691051695E-1,53[&rate=5.714249693921407E-4]:5.208060914709E-1)[&rate=5.714249693921407E-4]:2.50617312899E-2,46[&rate=5.714249693921407E-4]:5.376486446785E-1)[&rate=5.714249693921407E-4]:3.482890851917E-2)[&rate=5.714249693921407E-4]:2.149590136905E-1,((12[&rate=5.714249693921407E-4]:3.951953895862E-1,15[&rate=5.714249693921407E-4]:4.335515539699E-1)[&rate=5.714249693921407E-4]:3.223882359706E-1,(8[&rate=5.714249693921407E-4]:5.502997694436E-1,(27[&rate=5.714249693921407E-4]:2.405052511988E-1,4[&rate=5.714249693921407E-4]:6.790251147276E-2)[&rate=5.714249693921407E-4]:4.330821894777E-1)[&rate=5.714249693921407E-4]:1.590646780311E-1)[&rate=5.714249693921407E-4]:7.533239338609E-2)[&rate=5.714249693921407E-4]:4.443719444347E-1)[&rate=5.714249693921407E-4]:9.86929255809E-2,(39[&rate=5.714249693921407E-4]:6.32692765985E-2,(((10[&rate=5.714249693921407E-4]:5.033232193762E-1,55[&rate=5.714249693921407E-4]:4.841451371845E-1)[&rate=5.714249693921407E-4]:3.318996782098E-1,(21[&rate=5.714249693921407E-4]:5.272878158465E-1,(23[&rate=5.714249693921407E-4]:4.465938879967E-1,18[&rate=5.714249693921407E-4]:4.27415805805E-1)[&rate=5.714249693921407E-4]:9.16528319594E-2)[&rate=5.714249693921407E-4]:3.928665885887E-1)[&rate=5.714249693921407E-4]:2.649117710211E-1,((1[&rate=5.714249693921407E-4]:2.352267996649E-2,(26[&rate=5.714249693921407E-4]:6.033990469065E-1,19[&rate=5.714249693921407E-4]:5.7874151266E-1)[&rate=5.714249693921407E-4]:2.064250029229E-1)[&rate=5.714249693921407E-4]:2.005179631076E-1,22[&rate=5.714249693921407E-4]:1.004862560882E0)[&rate=5.714249693921407E-4]:1.911625186836E-1)[&rate=5.714249693921407E-4]:2.888803264899E-2)[&rate=5.714249693921407E-4]:1.987390096204E-1)[&rate=5.714249693921407E-4]:8.383181576523E-2,(57[&rate=5.714249693921407E-4]:7.215832646257E-1,(60[&rate=5.714249693921407E-4]:4.660925594797E-1,(59[&rate=5.714249693921407E-4]:4.254130336562E-1,56[&rate=5.714249693921407E-4]:4.281527596836E-1)[&rate=5.714249693921407E-4]:3.520007376858E-2)[&rate=5.714249693921407E-4]:2.554907051459E-1)[&rate=5.714249693921407E-4]:8.708321798243E-1)[&rate=5.714249693921407E-4]:6.674607244919E-2)[&rate=5.714249693921407E-4]:4.071120307652E-1,38[&rate=5.714249693921407E-4]:8.142187531436E-1)[&rate=5.714249693921407E-4]:6.831122650441E-1,(35[&rate=5.714249693921407E-4]:6.37227476912E-1,(33[&rate=5.714249693921407E-4]:5.38070248062E-1,36[&rate=5.714249693921407E-4]:5.735893737448E-1)[&rate=5.714249693921407E-4]:8.549602666436E-2)[&rate=5.714249693921407E-4]:1.535468282825E-2)[&rate=5.714249693921407E-4]:4.75270160038E-2,(32[&rate=5.714249693921407E-4]:5.791487654395E-1,(37[&rate=5.714249693921407E-4]:1.695097333864E-1,31[&rate=5.714249693921407E-4]:1.695097333864E-1)[&rate=5.714249693921407E-4]:3.24939578501E-1)[&rate=5.714249693921407E-4]:1.318893720533E-1)[&rate=5.714249693921407E-4]:5.872418836808E-2);
tree STATE_32672000 [&joint=-18010.87310554337,lnP=-18010.87310554337] = [&R] ((32[&rate=5.917083054851161E-4]:6.515547021209E-1,(37[&rate=5.917083054851161E-4]:4.417347903793E-1,31[&rate=5.917083054851161E-4]:4.417347903793E-1)[&rate=5.917083054851161E-4]:1.251204581895E-1)[&rate=5.917083054851161E-4]:1.052414217097E-1,(((33[&rate=5.917083054851161E-4]:5.418628905541E-1,36[&rate=5.917083054851161E-4]:5.77382016237E-1)[&rate=5.917083054851161E-4]:9.702368073375E-2,35[&rate=5.917083054851161E-4]:6.525477734735E-1)[&rate=5.917083054851161E-4]:2.927586446865E-2,(((((14[&rate=5.917083054851161E-4]:2.571285411912E0,30[&rate=5.917083054851161E-4]:4.857924857951E-1)[&rate=5.917083054851161E-4]:2.167098623177E-2,((2[&rate=5.917083054851161E-4]:9.583623288562E-1,((28[&rate=5.917083054851161E-4]:8.07420298511E-1,(20[&rate=5.917083054851161E-4]:2.783624622855E-1,25[&rate=5.917083054851161E-4]:2.948008184499E-1)[&rate=5.917083054851161E-4]:4.742633156775E-1)[&rate=5.917083054851161E-4]:8.128552957933E-3,((7[&rate=5.917083054851161E-4]:3.032545492678E-1,6[&rate=5.917083054851161E-4]:3.032545492678E-1)[&rate=5.917083054851161E-4]:2.606786612264E-1,24[&rate=5.917083054851161E-4]:6.707825255627E-1)[&rate=5.917083054851161E-4]:1.009307094678E-1)[&rate=5.917083054851161E-4]:3.702107376613E-1)[&rate=5.917083054851161E-4]:1.300492330356E0,62[&rate=5.917083054851161E-4]:3.595059055635E-1)[&rate=5.917083054851161E-4]:2.053346156437E-1)[&rate=5.917083054851161E-4]:9.959723716757E-4,34[&rate=5.917083054851161E-4]:4.374211930324E-1)[&rate=5.917083054851161E-4]:4.229415186598E-4,((((5[&rate=5.917083054851161E-4]:7.765701671061E-1,(9[&rate=5.917083054851161E-4]:5.296357680744E-1,13[&rate=5.917083054851161E-4]:5.679919324579E-1)[&rate=5.917083054851161E-4]:2.63372755196E-1)[&rate=5.917083054851161E-4]:1.358073290181E-1,(3[&rate=5.917083054851161E-4]:7.16151035608E-1,16[&rate=5.917083054851161E-4]:8.312195287586E-1)[&rate=5.917083054851161E-4]:1.441716659957E-1)[&rate=5.917083054851161E-4]:8.432964112987E-1,((((((((44[&rate=5.917083054851161E-4]:2.72370651522E-1,43[&rate=5.917083054851161E-4]:2.751103775493E-1)[&rate=5.917083054851161E-4]:2.417769112074E-1,(45[&rate=5.917083054851161E-4]:4.518576139636E-1,(48[&rate=5.917083054851161E-4]:3.445472764478E-1,50[&rate=5.917083054851161E-4]:2.62355495626E-1)[&rate=5.917083054851161E-4]:1.100500635431E-1)[&rate=5.917083054851161E-4]:8.420775698484E-2)[&rate=5.917083054851161E-4]:1.774984621639E-1,51[&rate=5.917083054851161E-4]:6.341117783178E-1)[&rate=5.917083054851161E-4]:6.338668438742E-2,(11[&rate=5.917083054851161E-4]:7.364685904715E-1,17[&rate=5.917083054851161E-4]:7.748247548552E-1)[&rate=5.917083054851161E-4]:4.322165305566E-2)[&rate=5.917083054851161E-4]:2.445058948011E-1,((52[&rate=5.917083054851161E-4]:3.578611671998E-1,(40[&rate=5.917083054851161E-4]:1.779238831443E-1,((42[&rate=5.917083054851161E-4]:1.430633861984E-2,47[&rate=5.917083054851161E-4]:3.074469478421E-2)[&rate=5.917083054851161E-4]:1.182436086205E-1,54[&rate=5.917083054851161E-4]:3.243307691581E-1)[&rate=5.917083054851161E-4]:4.537393590399E-2)[&rate=5.917083054851161E-4]:2.402112566583E-1)[&rate=5.917083054851161E-4]:3.14671724317E-1,(63[&rate=5.917083054851161E-4]:3.170569747854E-1,58[&rate=5.917083054851161E-4]:3.143172487581E-1)[&rate=5.917083054851161E-4]:3.93832081115E-1)[&rate=5.917083054851161E-4]:2.694714659897E-1)[&rate=5.917083054851161E-4]:1.115050946746E-1,((53[&rate=5.917083054851161E-4]:7.340295031597E-1,(46[&rate=5.917083054851161E-4]:4.927710707281E-1,41[&rate=5.917083054851161E-4]:4.708532625091E-1)[&rate=5.917083054851161E-4]:2.330392543493E-1)[&rate=5.917083054851161E-4]:1.369267795311E-1,(((27[&rate=5.917083054851161E-4]:3.895218513684E-1,4[&rate=5.917083054851161E-4]:2.169191116424E-1)[&rate=5.917083054851161E-4]:4.214677240817E-1,49[&rate=5.917083054851161E-4]:6.959210822993E-1)[&rate=5.917083054851161E-4]:8.931810618031E-2,((12[&rate=5.917083054851161E-4]:4.273481643386E-1,15[&rate=5.917083054851161E-4]:4.657043287223E-1)[&rate=5.917083054851161E-4]:1.318791517877E-1,8[&rate=5.917083054851161E-4]:5.510081380442E-1)[&rate=5.917083054851161E-4]:2.260118723533E-1)[&rate=5.917083054851161E-4]:8.297736818358E-2)[&rate=5.917083054851161E-4]:2.674846763397E-1)[&rate=5.917083054851161E-4]:1.578753314471E-1,(((10[&rate=5.917083054851161E-4]:6.307264003278E-1,55[&rate=5.917083054851161E-4]:6.115483181361E-1)[&rate=5.917083054851161E-4]:1.977674847345E-1,(21[&rate=5.917083054851161E-4]:7.938038397087E-1,(23[&rate=5.917083054851161E-4]:4.67364292272E-1,18[&rate=5.917083054851161E-4]:4.481862100802E-1)[&rate=5.917083054851161E-4]:3.373984515464E-1)[&rate=5.917083054851161E-4]:1.196215522028E-1)[&rate=5.917083054851161E-4]:3.514045577201E-1,(39[&rate=5.917083054851161E-4]:3.44273813538E-2,((1[&rate=5.917083054851161E-4]:1.48445609317E-1,(26[&rate=5.917083054851161E-4]:7.238650152659E-1,19[&rate=5.917083054851161E-4]:6.992074810195E-1)[&rate=5.917083054851161E-4]:2.10881963914E-1)[&rate=5.917083054851161E-4]:1.276061452727E-1,22[&rate=5.917083054851161E-4]:1.056873672398E0)[&rate=5.917083054851161E-4]:1.391975445722E-1)[&rate=5.917083054851161E-4]:7.971763677108E-2)[&rate=5.917083054851161E-4]:1.054589435856E-1)[&rate=5.917083054851161E-4]:6.403174333948E-3,(57[&rate=5.917083054851161E-4]:7.843531525424E-1,(56[&rate=5.917083054851161E-4]:5.926388860882E-1,(60[&rate=5.917083054851161E-4]:5.243194087509E-1,59[&rate=5.917083054851161E-4]:5.18839956696E-1)[&rate=5.917083054851161E-4]:7.105920336486E-2)[&rate=5.917083054851161E-4]:1.889745404266E-1)[&rate=5.917083054851161E-4]:6.882293259678E-1)[&rate=5.917083054851161E-4]:4.803517028854E-1)[&rate=5.917083054851161E-4]:3.432169704009E-1,38[&rate=5.917083054851161E-4]:1.044096357276E0)[&rate=5.917083054851161E-4]:4.379501876352E-1)[&rate=5.917083054851161E-4]:1.609018432432E-2,(29[&rate=5.917083054851161E-4]:5.169380481513E-1,61[&rate=5.917083054851161E-4]:6.371566273862E-1)[&rate=5.917083054851161E-4]:8.034522090243E-3)[&rate=5.917083054851161E-4]:2.843576715426E-2)[&rate=5.917083054851161E-4]:6.404352413974E-2);
tree STATE_32674000 [&joint=-18025.41537626347,lnP=-18025.41537626347] = [&R] ((33[&rate=5.80704314417575E-4]:8.187231115465E-1,36[&rate=5.80704314417575E-4]:8.542422372294E-1)[&rate=5.80704314417575E-4]:1.080013171003E-1,(35[&rate=5.80704314417575E-4]:6.834571931372E-1,(((((5[&rate=5.80704314417575E-4]:4.903046344793E-1,((3[&rate=5.80704314417575E-4]:3.123234622949E-1,16[&rate=5.80704314417575E-4]:4.273919554455E-1)[&rate=5.80704314417575E-4]:7.357849062115E-2,(9[&rate=5.80704314417575E-4]:4.036646495631E-1,13[&rate=5.80704314417575E-4]:4.420208139466E-1)[&rate=5.80704314417575E-4]:5.073045403775E-2)[&rate=5.80704314417575E-4]:5.234788704278E-2)[&rate=5.80704314417575E-4]:1.099658488111E0,((((((1[&rate=5.80704314417575E-4]:1.140094521778E-1,26[&rate=5.80704314417575E-4]:9.003108220408E-1)[&rate=5.80704314417575E-4]:5.024267701546E-3,19[&rate=5.80704314417575E-4]:8.806775554959E-1)[&rate=5.80704314417575E-4]:8.821543787641E-2,22[&rate=5.80704314417575E-4]:9.88071075564E-1)[&rate=5.80704314417575E-4]:2.95492577663E-1,(39[&rate=5.80704314417575E-4]:6.457102988279E-2,((10[&rate=5.80704314417575E-4]:4.592792152553E-1,55[&rate=5.80704314417575E-4]:4.401011330636E-1)[&rate=5.80704314417575E-4]:1.509190108211E-1,(21[&rate=5.80704314417575E-4]:6.254781972167E-1,(23[&rate=5.80704314417575E-4]:3.118927358091E-1,18[&rate=5.80704314417575E-4]:2.927146536174E-1)[&rate=5.80704314417575E-4]:3.245443655172E-1)[&rate=5.80704314417575E-4]:6.965153570897E-2)[&rate=5.80704314417575E-4]:5.201262284638E-1)[&rate=5.80704314417575E-4]:5.734878772785E-2)[&rate=5.80704314417575E-4]:1.804659308052E-1,(57[&rate=5.80704314417575E-4]:5.089600902055E-1,(60[&rate=5.80704314417575E-4]:3.744218677367E-1,(56[&rate=5.80704314417575E-4]:2.776386389807E-1,59[&rate=5.80704314417575E-4]:2.748989129533E-1)[&rate=5.80704314417575E-4]:9.404350272841E-2)[&rate=5.80704314417575E-4]:1.345382224688E-1)[&rate=5.80704314417575E-4]:1.040001000676E0)[&rate=5.80704314417575E-4]:9.869446399582E-2,(((((44[&rate=5.80704314417575E-4]:3.227029352456E-1,43[&rate=5.80704314417575E-4]:3.25442661273E-1)[&rate=5.80704314417575E-4]:2.88389538378E-1,(45[&rate=5.80704314417575E-4]:5.171208280614E-1,(48[&rate=5.80704314417575E-4]:4.116467567044E-1,50[&rate=5.80704314417575E-4]:3.294549758825E-1)[&rate=5.80704314417575E-4]:1.082137973844E-1)[&rate=5.80704314417575E-4]:1.158894537813E-1)[&rate=5.80704314417575E-4]:1.613860044785E-1,((11[&rate=5.80704314417575E-4]:4.008553946917E-1,17[&rate=5.80704314417575E-4]:4.392115590754E-1)[&rate=5.80704314417575E-4]:1.413425784613E-1,51[&rate=5.80704314417575E-4]:4.600061923311E-1)[&rate=5.80704314417575E-4]:2.549380391956E-1)[&rate=5.80704314417575E-4]:3.338616977339E-1,((52[&rate=5.80704314417575E-4]:5.293661859593E-1,((47[&rate=5.80704314417575E-4]:3.195250142167E-1,42[&rate=5.80704314417575E-4]:3.030866580524E-1)[&rate=5.80704314417575E-4]:1.262172685563E-2,(54[&rate=5.80704314417575E-4]:4.729884031212E-1,40[&rate=5.80704314417575E-4]:2.812075812034E-1)[&rate=5.80704314417575E-4]:3.450080370456E-2)[&rate=5.80704314417575E-4]:2.739317736541E-1)[&rate=5.80704314417575E-4]:2.45065923355E-1,(63[&rate=5.80704314417575E-4]:3.168860622942E-1,58[&rate=5.80704314417575E-4]:3.141463362669E-1)[&rate=5.80704314417575E-4]:4.959022114037E-1)[&rate=5.80704314417575E-4]:2.743738199463E-1)[&rate=5.80704314417575E-4]:8.7475493253E-2,((((46[&rate=5.80704314417575E-4]:3.683139653464E-1,53[&rate=5.80704314417575E-4]:3.765331434287E-1)[&rate=5.80704314417575E-4]:3.186592847987E-2,41[&rate=5.80704314417575E-4]:3.782620856072E-1)[&rate=5.80704314417575E-4]:3.762981674555E-1,(12[&rate=5.80704314417575E-4]:4.715179825875E-1,15[&rate=5.80704314417575E-4]:5.098741469712E-1)[&rate=5.80704314417575E-4]:3.10439530749E-1)[&rate=5.80704314417575E-4]:1.247327038956E-1,((8[&rate=5.80704314417575E-4]:6.110783922749E-1,(27[&rate=5.80704314417575E-4]:3.128284513896E-1,4[&rate=5.80704314417575E-4]:1.402257116636E-1)[&rate=5.80704314417575E-4]:4.215376121182E-1)[&rate=5.80704314417575E-4]:1.56323378576E-1,49[&rate=5.80704314417575E-4]:7.756209489329E-1)[&rate=5.80704314417575E-4]:1.310692682992E-1)[&rate=5.80704314417575E-4]:3.117829861033E-1)[&rate=5.80704314417575E-4]:2.565796118158E-1)[&rate=5.80704314417575E-4]:1.395678416856E-1)[&rate=5.80704314417575E-4]:5.279744786247E-1,38[&rate=5.80704314417575E-4]:1.063143080667E0)[&rate=5.80704314417575E-4]:4.532499679237E-1,(((61[&rate=5.80704314417575E-4]:5.243216807111E-1,34[&rate=5.80704314417575E-4]:3.3306485011E-1)[&rate=5.80704314417575E-4]:1.085465412448E-1,(2[&rate=5.80704314417575E-4]:1.051335296248E0,((28[&rate=5.80704314417575E-4]:9.206237298302E-1,(20[&rate=5.80704314417575E-4]:4.776047497256E-1,25[&rate=5.80704314417575E-4]:4.940431058899E-1)[&rate=5.80704314417575E-4]:3.882244595565E-1)[&rate=5.80704314417575E-4]:1.404642380742E-3,((7[&rate=5.80704314417575E-4]:3.020868246869E-1,6[&rate=5.80704314417575E-4]:3.020868246869E-1)[&rate=5.80704314417575E-4]:8.133153179362E-2,24[&rate=5.80704314417575E-4]:4.902676715491E-1)[&rate=5.80704314417575E-4]:3.879250842234E-1)[&rate=5.80704314417575E-4]:3.567041843114E-1)[&rate=5.80704314417575E-4]:1.418040149302E0)[&rate=5.80704314417575E-4]:1.811968167157E-2,(29[&rate=5.80704314417575E-4]:5.217371205581E-1,((14[&rate=5.80704314417575E-4]:2.535661211584E0,62[&rate=5.80704314417575E-4]:5.075453346471E-1)[&rate=5.80704314417575E-4]:2.33948856692E-2,30[&rate=5.80704314417575E-4]:4.73563171136E-1)[&rate=5.80704314417575E-4]:4.817394942211E-2)[&rate=5.80704314417575E-4]:9.032203834389E-3)[&rate=5.80704314417575E-4]:1.24595652044E-2)[&rate=5.80704314417575E-4]:4.577433319584E-3,(32[&rate=5.80704314417575E-4]:6.607650004575E-1,(37[&rate=5.80704314417575E-4]:5.122150609643E-1,31[&rate=5.80704314417575E-4]:5.122150609643E-1)[&rate=5.80704314417575E-4]:6.385048594114E-2)[&rate=5.80704314417575E-4]:2.638558475403E-2)[&rate=5.80704314417575E-4]:7.235569674386E-3)[&rate=5.80704314417575E-4]:2.569284376953E-1);
tree STATE_32676000 [&joint=-18018.365616781823,lnP=-18018.365616781823] = [&R] (((32[&rate=5.544064208759358E-4]:6.610451765934E-1,(37[&rate=5.544064208759358E-4]:4.774537145313E-1,31[&rate=5.544064208759358E-4]:4.774537145313E-1)[&rate=5.544064208759358E-4]:9.889200851003E-2)[&rate=5.544064208759358E-4]:1.39283038398E-1,((((((9[&rate=5.544064208759358E-4]:5.42295224088E-1,13[&rate=5.544064208759358E-4]:5.806513884714E-1)[&rate=5.544064208759358E-4]:2.403545317541E-1,5[&rate=5.544064208759358E-4]:7.662113996777E-1)[&rate=5.544064208759358E-4]:2.124764011144E-1,(3[&rate=5.544064208759358E-4]:5.552506071518E-1,16[&rate=5.544064208759358E-4]:6.703191003024E-1)[&rate=5.544064208759358E-4]:3.713823991198E-1)[&rate=5.544064208759358E-4]:6.94168480223E-1,(((57[&rate=5.544064208759358E-4]:7.990505111625E-1,(60[&rate=5.544064208759358E-4]:5.7196890524E-1,(59[&rate=5.544064208759358E-4]:5.380565490497E-1,56[&rate=5.544064208759358E-4]:5.40796275077E-1)[&rate=5.544064208759358E-4]:2.843290413539E-2)[&rate=5.544064208759358E-4]:2.270816059225E-1)[&rate=5.544064208759358E-4]:7.77634693087E-1,((((((45[&rate=5.544064208759358E-4]:4.096060977593E-1,43[&rate=5.544064208759358E-4]:3.904280155676E-1)[&rate=5.544064208759358E-4]:1.45273731952E-1,(48[&rate=5.544064208759358E-4]:5.430252179621E-1,50[&rate=5.544064208759358E-4]:4.608334371403E-1)[&rate=5.544064208759358E-4]:1.45943377765E-2)[&rate=5.544064208759358E-4]:8.54743172907E-2,44[&rate=5.544064208759358E-4]:6.184363387829E-1)[&rate=5.544064208759358E-4]:2.201707140229E-1,((11[&rate=5.544064208759358E-4]:4.070606747286E-1,17[&rate=5.544064208759358E-4]:4.454168391123E-1)[&rate=5.544064208759358E-4]:3.862433698546E-1,51[&rate=5.544064208759358E-4]:7.111122637613E-1)[&rate=5.544064208759358E-4]:6.996054246903E-2)[&rate=5.544064208759358E-4]:3.527516668372E-1,((52[&rate=5.544064208759358E-4]:6.986902313954E-1,(((40[&rate=5.544064208759358E-4]:3.536674742212E-1,42[&rate=5.544064208759358E-4]:3.536674742212E-1)[&rate=5.544064208759358E-4]:3.627000352748E-2,54[&rate=5.544064208759358E-4]:5.817182996664E-1)[&rate=5.544064208759358E-4]:1.433739822336E-1,47[&rate=5.544064208759358E-4]:5.497498161467E-1)[&rate=5.544064208759358E-4]:2.256527440159E-1)[&rate=5.544064208759358E-4]:5.633484208224E-2,(63[&rate=5.544064208759358E-4]:3.208472389713E-1,58[&rate=5.544064208759358E-4]:3.181075129439E-1)[&rate=5.544064208759358E-4]:4.725339988901E-1)[&rate=5.544064208759358E-4]:3.787993995899E-1)[&rate=5.544064208759358E-4]:6.477912944373E-2,(((49[&rate=5.544064208759358E-4]:7.745765105398E-1,(8[&rate=5.544064208759358E-4]:5.649071564987E-1,(27[&rate=5.544064208759358E-4]:2.418598451771E-1,4[&rate=5.544064208759358E-4]:6.925710545107E-2)[&rate=5.544064208759358E-4]:4.463349825545E-1)[&rate=5.544064208759358E-4]:2.01450175959E-1)[&rate=5.544064208759358E-4]:4.217570095127E-3,(12[&rate=5.544064208759358E-4]:4.308204643289E-1,15[&rate=5.544064208759358E-4]:4.691766287125E-1)[&rate=5.544064208759358E-4]:3.479736163061E-1)[&rate=5.544064208759358E-4]:3.065159063417E-2,((53[&rate=5.544064208759358E-4]:4.570322323059E-1,41[&rate=5.544064208759358E-4]:4.268952460045E-1)[&rate=5.544064208759358E-4]:1.867522238788E-1,46[&rate=5.544064208759358E-4]:6.355652781024E-1)[&rate=5.544064208759358E-4]:1.68400941112E-1)[&rate=5.544064208759358E-4]:4.713497120641E-1)[&rate=5.544064208759358E-4]:1.232870811901E-1)[&rate=5.544064208759358E-4]:1.151772475212E-1,((((19[&rate=5.544064208759358E-4]:6.598750926987E-1,26[&rate=5.544064208759358E-4]:6.845326269452E-1)[&rate=5.544064208759358E-4]:1.771429749188E-1,1[&rate=5.544064208759358E-4]:7.537423200102E-2)[&rate=5.544064208759358E-4]:8.676250549232E-2,22[&rate=5.544064208759358E-4]:9.429586553016E-1)[&rate=5.544064208759358E-4]:3.371501741265E-1,(((10[&rate=5.544064208759358E-4]:3.90472327961E-1,55[&rate=5.544064208759358E-4]:3.712942457692E-1)[&rate=5.544064208759358E-4]:2.742927016944E-1,(21[&rate=5.544064208759358E-4]:6.036133579339E-1,(23[&rate=5.544064208759358E-4]:5.33898307979E-1,18[&rate=5.544064208759358E-4]:5.147202257873E-1)[&rate=5.544064208759358E-4]:8.067395406456E-2)[&rate=5.544064208759358E-4]:1.460831785706E-1)[&rate=5.544064208759358E-4]:4.244994708407E-1,39[&rate=5.544064208759358E-4]:2.351107583858E-2)[&rate=5.544064208759358E-4]:9.495391797309E-2)[&rate=5.544064208759358E-4]:3.268221154932E-1)[&rate=5.544064208759358E-4]:1.78254103217E-1)[&rate=5.544064208759358E-4]:7.256230106838E-1,38[&rate=5.544064208759358E-4]:1.343684771151E0)[&rate=5.544064208759358E-4]:2.702536125027E-1,(61[&rate=5.544064208759358E-4]:6.40062777448E-1,(((62[&rate=5.544064208759358E-4]:5.270420018861E-1,29[&rate=5.544064208759358E-4]:4.696649527057E-1)[&rate=5.544064208759358E-4]:2.343218824676E-2,30[&rate=5.544064208759358E-4]:4.930971409525E-1)[&rate=5.544064208759358E-4]:2.439526090722E-2,((14[&rate=5.544064208759358E-4]:2.482140937025E0,34[&rate=5.544064208759358E-4]:3.256097595417E-1)[&rate=5.544064208759358E-4]:4.914865004519E-2,(((20[&rate=5.544064208759358E-4]:4.538002789292E-1,25[&rate=5.544064208759358E-4]:4.702386350935E-1)[&rate=5.544064208759358E-4]:2.861553421364E-1,((7[&rate=5.544064208759358E-4]:3.958013566389E-1,6[&rate=5.544064208759358E-4]:3.958013566389E-1)[&rate=5.544064208759358E-4]:4.727698356268E-2,24[&rate=5.544064208759358E-4]:5.499276552701E-1)[&rate=5.544064208759358E-4]:2.009868699051E-1)[&rate=5.544064208759358E-4]:1.271902903119E-1,(2[&rate=5.544064208759358E-4]:5.258347082454E-1,28[&rate=5.544064208759358E-4]:7.532319685195E-1)[&rate=5.544064208759358E-4]:1.687084634061E-1)[&rate=5.544064208759358E-4]:1.707979292131E0)[&rate=5.544064208759358E-4]:7.169574090663E-2)[&rate=5.544064208759358E-4]:2.351796353355E-3)[&rate=5.544064208759358E-4]:1.209300264466E-1)[&rate=5.544064208759358E-4]:2.020972803671E-2)[&rate=5.544064208759358E-4]:1.420146434999E-2,(35[&rate=5.544064208759358E-4]:6.307705657205E-1,(36[&rate=5.544064208759358E-4]:4.893426538635E-1,33[&rate=5.544064208759358E-4]:4.538235281806E-1)[&rate=5.544064208759358E-4]:1.632858353543E-1)[&rate=5.544064208759358E-4]:1.728301518721E-1);
tree STATE_32678000 [&joint=-18019.149937371152,lnP=-18019.149937371152] = [&R] (((35[&rate=5.399166299048641E-4]:7.206321809553E-1,(36[&rate=5.399166299048641E-4]:6.732482348731E-1,33[&rate=5.399166299048641E-4]:6.377291091903E-1)[&rate=5.399166299048641E-4]:6.924186957944E-2)[&rate=5.399166299048641E-4]:3.210764734678E-2,(((34[&rate=5.399166299048641E-4]:3.152049981472E-1,((((9[&rate=5.399166299048641E-4]:3.71734411083E-1,13[&rate=5.399166299048641E-4]:4.100905754665E-1)[&rate=5.399166299048641E-4]:5.074929251482E-1,((3[&rate=5.399166299048641E-4]:4.408219654284E-1,16[&rate=5.399166299048641E-4]:5.55890458579E-1)[&rate=5.399166299048641E-4]:2.972807550802E-1,5[&rate=5.399166299048641E-4]:7.901575150291E-1)[&rate=5.399166299048641E-4]:7.263146503781E-2)[&rate=5.399166299048641E-4]:8.085219378883E-1,((57[&rate=5.399166299048641E-4]:9.610503940284E-1,(56[&rate=5.399166299048641E-4]:7.100687590869E-1,(60[&rate=5.399166299048641E-4]:5.430868523842E-1,59[&rate=5.399166299048641E-4]:5.376074003292E-1)[&rate=5.399166299048641E-4]:1.697216327303E-1)[&rate=5.399166299048641E-4]:2.482419089139E-1)[&rate=5.399166299048641E-4]:8.056839338757E-1,((((((((48[&rate=5.399166299048641E-4]:3.286329466368E-1,50[&rate=5.399166299048641E-4]:2.464411658149E-1)[&rate=5.399166299048641E-4]:1.289584676442E-1,43[&rate=5.399166299048641E-4]:4.356736060619E-1)[&rate=5.399166299048641E-4]:5.763297210714E-2,45[&rate=5.399166299048641E-4]:5.124846603608E-1)[&rate=5.399166299048641E-4]:2.064565494442E-1,44[&rate=5.399166299048641E-4]:6.970234015859E-1)[&rate=5.399166299048641E-4]:2.654181404692E-1,((11[&rate=5.399166299048641E-4]:2.415015630157E-1,17[&rate=5.399166299048641E-4]:2.798577273994E-1)[&rate=5.399166299048641E-4]:2.661938159268E-1,51[&rate=5.399166299048641E-4]:4.255035981207E-1)[&rate=5.399166299048641E-4]:4.79403697359E-1)[&rate=5.399166299048641E-4]:2.867052137969E-2,((((40[&rate=5.399166299048641E-4]:4.757221998399E-1,(42[&rate=5.399166299048641E-4]:3.382390098338E-1,47[&rate=5.399166299048641E-4]:3.546773659982E-1)[&rate=5.399166299048641E-4]:1.374831900061E-1)[&rate=5.399166299048641E-4]:1.899386349872E-1,54[&rate=5.399166299048641E-4]:8.574416567448E-1)[&rate=5.399166299048641E-4]:1.0514725837E-1,52[&rate=5.399166299048641E-4]:7.105341205943E-1)[&rate=5.399166299048641E-4]:6.983603533695E-2,(63[&rate=5.399166299048641E-4]:2.981098155617E-1,58[&rate=5.399166299048641E-4]:2.953700895344E-1)[&rate=5.399166299048641E-4]:5.206165047532E-1)[&rate=5.399166299048641E-4]:1.532076609281E-1)[&rate=5.399166299048641E-4]:8.430201033809E-2,((((27[&rate=5.399166299048641E-4]:2.925315495723E-1,4[&rate=5.399166299048641E-4]:1.199288098463E-1)[&rate=5.399166299048641E-4]:3.705253709722E-1,(8[&rate=5.399166299048641E-4]:5.374809748101E-1,(12[&rate=5.399166299048641E-4]:3.789017467693E-1,15[&rate=5.399166299048641E-4]:4.17257911153E-1)[&rate=5.399166299048641E-4]:1.667984061228E-1)[&rate=5.399166299048641E-4]:2.28827450158E-3)[&rate=5.399166299048641E-4]:2.555939265032E-1,((53[&rate=5.399166299048641E-4]:3.524474471865E-1,46[&rate=5.399166299048641E-4]:3.442282691042E-1)[&rate=5.399166299048641E-4]:6.048975233474E-2,41[&rate=5.399166299048641E-4]:3.828002132199E-1)[&rate=5.399166299048641E-4]:3.933848804033E-1)[&rate=5.399166299048641E-4]:1.693238713776E-1,49[&rate=5.399166299048641E-4]:9.729062252745E-1)[&rate=5.399166299048641E-4]:1.271653827448E-1)[&rate=5.399166299048641E-4]:3.774258127625E-1,((39[&rate=5.399166299048641E-4]:2.474054892068E-2,((23[&rate=5.399166299048641E-4]:6.135490772862E-1,21[&rate=5.399166299048641E-4]:6.025901731765E-1)[&rate=5.399166299048641E-4]:3.166504352445E-1,(18[&rate=5.399166299048641E-4]:7.497274588698E-1,(10[&rate=5.399166299048641E-4]:5.635470084368E-1,55[&rate=5.399166299048641E-4]:5.443689262451E-1)[&rate=5.399166299048641E-4]:1.094681216658E-1)[&rate=5.399166299048641E-4]:1.612939714692E-1)[&rate=5.399166299048641E-4]:2.561848720063E-1)[&rate=5.399166299048641E-4]:2.034232705196E-1,(((19[&rate=5.399166299048641E-4]:7.697818657294E-1,26[&rate=5.399166299048641E-4]:7.944393999758E-1)[&rate=5.399166299048641E-4]:2.008904615039E-1,1[&rate=5.399166299048641E-4]:2.090284916168E-1)[&rate=5.399166299048641E-4]:1.526588488139E-1,22[&rate=5.399166299048641E-4]:1.142509258239E0)[&rate=5.399166299048641E-4]:2.472983968177E-1)[&rate=5.399166299048641E-4]:1.75360998602E-1)[&rate=5.399166299048641E-4]:1.16634167396E-1)[&rate=5.399166299048641E-4]:1.018368640239E-1)[&rate=5.399166299048641E-4]:1.235214983072E-1,38[&rate=5.399166299048641E-4]:7.400378957144E-1)[&rate=5.399166299048641E-4]:6.193695127928E-1)[&rate=5.399166299048641E-4]:1.314755649913E-1,30[&rate=5.399166299048641E-4]:5.177188145047E-1)[&rate=5.399166299048641E-4]:7.684565772785E-2,(((2[&rate=5.399166299048641E-4]:9.354195956079E-1,(((20[&rate=5.399166299048641E-4]:6.550817082423E-1,25[&rate=5.399166299048641E-4]:6.715200644067E-1)[&rate=5.399166299048641E-4]:1.970228269033E-1,28[&rate=5.399166299048641E-4]:9.068990556937E-1)[&rate=5.399166299048641E-4]:5.396497198716E-2,((7[&rate=5.399166299048641E-4]:3.706181722183E-1,6[&rate=5.399166299048641E-4]:3.706181722183E-1)[&rate=5.399166299048641E-4]:4.503850846395E-2,24[&rate=5.399166299048641E-4]:5.225059957508E-1)[&rate=5.399166299048641E-4]:3.945224154917E-1)[&rate=5.399166299048641E-4]:2.019528282011E-1)[&rate=5.399166299048641E-4]:1.525793091489E0,(62[&rate=5.399166299048641E-4]:5.206039877991E-1,61[&rate=5.399166299048641E-4]:5.834455178537E-1)[&rate=5.399166299048641E-4]:4.125994564907E-2)[&rate=5.399166299048641E-4]:8.504304588919E-2,(29[&rate=5.399166299048641E-4]:5.321964659608E-1,14[&rate=5.399166299048641E-4]:2.617689392078E0)[&rate=5.399166299048641E-4]:5.733346419619E-2)[&rate=5.399166299048641E-4]:5.034542075574E-3)[&rate=5.399166299048641E-4]:2.976005552324E-2)[&rate=5.399166299048641E-4]:4.714097696636E-4,(32[&rate=5.399166299048641E-4]:6.688745440909E-1,(37[&rate=5.399166299048641E-4]:4.766135040332E-1,31[&rate=5.399166299048641E-4]:4.766135040332E-1)[&rate=5.399166299048641E-4]:1.075615865056E-1)[&rate=5.399166299048641E-4]:9.526565572965E-2);
tree STATE_32680000 [&joint=-18015.58939430101,lnP=-18015.58939430101] = [&R] (((((62[&rate=5.748954578429616E-4]:5.785149945042E-1,((61[&rate=5.748954578429616E-4]:6.124369714737E-1,(((3[&rate=5.748954578429616E-4]:1.375378818787E0,((9[&rate=5.748954578429616E-4]:3.572688970043E-1,13[&rate=5.748954578429616E-4]:3.956250613877E-1)[&rate=5.748954578429616E-4]:4.07914424362E-1,(5[&rate=5.748954578429616E-4]:3.291884284931E-1,16[&rate=5.748954578429616E-4]:3.922021271232E-1)[&rate=5.748954578429616E-4]:4.195565367088E-1)[&rate=5.748954578429616E-4]:6.786886481051E-1)[&rate=5.748954578429616E-4]:5.747285884822E-2,((57[&rate=5.748954578429616E-4]:7.854666093574E-1,(56[&rate=5.748954578429616E-4]:3.936197470786E-1,(59[&rate=5.748954578429616E-4]:3.8486120134E-1,60[&rate=5.748954578429616E-4]:3.903406533949E-1)[&rate=5.748954578429616E-4]:6.018819711247E-3)[&rate=5.748954578429616E-4]:3.891071362512E-1)[&rate=5.748954578429616E-4]:8.132319759988E-1,(((39[&rate=5.748954578429616E-4]:7.503512338583E-3,(((19[&rate=5.748954578429616E-4]:5.779626382355E-1,26[&rate=5.748954578429616E-4]:6.02620172482E-1)[&rate=5.748954578429616E-4]:2.115201430504E-1,1[&rate=5.748954578429616E-4]:2.783894566948E-2)[&rate=5.748954578429616E-4]:8.319572901348E-2,22[&rate=5.748954578429616E-4]:8.918565924912E-1)[&rate=5.748954578429616E-4]:2.772907554638E-1)[&rate=5.748954578429616E-4]:8.984827917876E-3,((23[&rate=5.748954578429616E-4]:4.765904080593E-1,21[&rate=5.748954578429616E-4]:4.656315039497E-1)[&rate=5.748954578429616E-4]:4.49883450368E-1,(10[&rate=5.748954578429616E-4]:7.096153584685E-1,(18[&rate=5.748954578429616E-4]:4.450687871016E-1,55[&rate=5.748954578429616E-4]:3.491783761427E-1)[&rate=5.748954578429616E-4]:3.412589001341E-1)[&rate=5.748954578429616E-4]:1.20968089E-1)[&rate=5.748954578429616E-4]:2.516583174455E-1)[&rate=5.748954578429616E-4]:3.160951534948E-1,(((((((48[&rate=5.748954578429616E-4]:2.221181087551E-1,50[&rate=5.748954578429616E-4]:1.399263279333E-1)[&rate=5.748954578429616E-4]:7.025573045605E-2,45[&rate=5.748954578429616E-4]:2.896341131838E-1)[&rate=5.748954578429616E-4]:1.008915219029E-1,43[&rate=5.748954578429616E-4]:3.71347552895E-1)[&rate=5.748954578429616E-4]:1.165699046215E-1,44[&rate=5.748954578429616E-4]:4.851777314891E-1)[&rate=5.748954578429616E-4]:2.159557565377E-1,((11[&rate=5.748954578429616E-4]:2.146237567209E-1,17[&rate=5.748954578429616E-4]:2.529799211046E-1)[&rate=5.748954578429616E-4]:5.106931634855E-1,51[&rate=5.748954578429616E-4]:6.431251393846E-1)[&rate=5.748954578429616E-4]:4.741020668902E-4)[&rate=5.748954578429616E-4]:2.738481282479E-1,((52[&rate=5.748954578429616E-4]:6.501773027816E-1,(40[&rate=5.748954578429616E-4]:5.599280459263E-1,(42[&rate=5.748954578429616E-4]:3.615275242806E-1,(47[&rate=5.748954578429616E-4]:3.373966851576E-1,54[&rate=5.748954578429616E-4]:5.127391509109E-1)[&rate=5.748954578429616E-4]:4.056919528739E-2)[&rate=5.748954578429616E-4]:1.984005216457E-1)[&rate=5.748954578429616E-4]:1.505232294581E-1)[&rate=5.748954578429616E-4]:5.590593040615E-3,(63[&rate=5.748954578429616E-4]:1.485945370936E-1,58[&rate=5.748954578429616E-4]:1.458548110662E-1)[&rate=5.748954578429616E-4]:5.455295231123E-1)[&rate=5.748954578429616E-4]:2.616794738771E-1)[&rate=5.748954578429616E-4]:2.331560394125E-1,(((((27[&rate=5.748954578429616E-4]:5.294493676979E-1,4[&rate=5.748954578429616E-4]:3.568466279719E-1)[&rate=5.748954578429616E-4]:2.320383791333E-1,8[&rate=5.748954578429616E-4]:6.382000755983E-1)[&rate=5.748954578429616E-4]:5.804997640773E-2,(12[&rate=5.748954578429616E-4]:3.976524764064E-1,15[&rate=5.748954578429616E-4]:4.3600864079E-1)[&rate=5.748954578429616E-4]:3.068167536818E-1)[&rate=5.748954578429616E-4]:2.558427311862E-2,49[&rate=5.748954578429616E-4]:7.300535032068E-1)[&rate=5.748954578429616E-4]:3.27477410908E-2,(41[&rate=5.748954578429616E-4]:5.936846199019E-1,(46[&rate=5.748954578429616E-4]:5.664961614284E-1,53[&rate=5.748954578429616E-4]:5.747153395107E-1)[&rate=5.748954578429616E-4]:4.910626669255E-2)[&rate=5.748954578429616E-4]:1.417193641218E-1)[&rate=5.748954578429616E-4]:4.699939456362E-1)[&rate=5.748954578429616E-4]:1.737609065571E-1)[&rate=5.748954578429616E-4]:1.953974913909E-2)[&rate=5.748954578429616E-4]:8.346816077177E-2)[&rate=5.748954578429616E-4]:5.555072156178E-1,38[&rate=5.748954578429616E-4]:9.85619167225E-1)[&rate=5.748954578429616E-4]:4.797633840075E-1)[&rate=5.748954578429616E-4]:1.679498487196E-2,29[&rate=5.748954578429616E-4]:5.090133771107E-1)[&rate=5.748954578429616E-4]:1.212456821313E-2)[&rate=5.748954578429616E-4]:1.331622525429E-2,14[&rate=5.748954578429616E-4]:2.619947096695E0)[&rate=5.748954578429616E-4]:6.013935102117E-2,(((2[&rate=5.748954578429616E-4]:9.302953592687E-1,((((7[&rate=5.748954578429616E-4]:1.809786024321E-1,6[&rate=5.748954578429616E-4]:1.809786024321E-1)[&rate=5.748954578429616E-4]:3.969629710045E-1,24[&rate=5.748954578429616E-4]:6.847908885051E-1)[&rate=5.748954578429616E-4]:9.678649530262E-2,(20[&rate=5.748954578429616E-4]:4.916366040176E-1,25[&rate=5.748954578429616E-4]:5.080749601819E-1)[&rate=5.748954578429616E-4]:2.789818756806E-1)[&rate=5.748954578429616E-4]:1.370274188669E-2,28[&rate=5.748954578429616E-4]:8.391157421329E-1)[&rate=5.748954578429616E-4]:3.185768774099E-1)[&rate=5.748954578429616E-4]:1.54449000785E0,30[&rate=5.748954578429616E-4]:5.180595642898E-1)[&rate=5.748954578429616E-4]:6.61860468914E-2,34[&rate=5.748954578429616E-4]:5.13207359815E-1)[&rate=5.748954578429616E-4]:1.034791041815E-2)[&rate=5.748954578429616E-4]:5.82299610139E-2,(35[&rate=5.748954578429616E-4]:7.555927255316E-1,(36[&rate=5.748954578429616E-4]:7.548114200209E-1,33[&rate=5.748954578429616E-4]:7.19292294338E-1)[&rate=5.748954578429616E-4]:2.263922900798E-2)[&rate=5.748954578429616E-4]:2.564605762786E-2)[&rate=5.748954578429616E-4]:1.533262160662E-2,(32[&rate=5.748954578429616E-4]:6.604321474521E-1,(37[&rate=5.748954578429616E-4]:1.949218718653E-1,31[&rate=5.748954578429616E-4]:1.949218718653E-1)[&rate=5.748954578429616E-4]:3.808108220347E-1)[&rate=5.748954578429616E-4]:1.470682190627E-1);
tree STATE_32682000 [&joint=-18004.173513925714,lnP=-18004.173513925714] = [&R] ((32[&rate=5.83643618775461E-4]:6.546829600454E-1,(37[&rate=5.83643618775461E-4]:3.070863528847E-1,31[&rate=5.83643618775461E-4]:3.070863528847E-1)[&rate=5.83643618775461E-4]:2.628971536086E-1)[&rate=5.83643618775461E-4]:1.21410845513E-1,((36[&rate=5.83643618775461E-4]:6.691738724587E-1,33[&rate=5.83643618775461E-4]:6.336547467758E-1)[&rate=5.83643618775461E-4]:9.316041701744E-2,((2[&rate=5.83643618775461E-4]:9.883407757438E-1,((20[&rate=5.83643618775461E-4]:5.589021485093E-1,25[&rate=5.83643618775461E-4]:5.753405046736E-1)[&rate=5.83643618775461E-4]:3.638886099812E-1,(28[&rate=5.83643618775461E-4]:8.07230700691E-1,((7[&rate=5.83643618775461E-4]:1.546035376778E-1,6[&rate=5.83643618775461E-4]:1.546035376778E-1)[&rate=5.83643618775461E-4]:4.799278488057E-1,24[&rate=5.83643618775461E-4]:7.41380701552E-1)[&rate=5.83643618775461E-4]:2.201438270059E-2)[&rate=5.83643618775461E-4]:1.703545783475E-1)[&rate=5.83643618775461E-4]:2.381527569793E-1)[&rate=5.83643618775461E-4]:1.561123799259E0,((62[&rate=5.83643618775461E-4]:6.363630452677E-1,61[&rate=5.83643618775461E-4]:6.992045753223E-1)[&rate=5.83643618775461E-4]:1.080615923892E-2,((((30[&rate=5.83643618775461E-4]:5.065859648521E-1,35[&rate=5.83643618775461E-4]:6.350012653984E-1)[&rate=5.83643618775461E-4]:2.411981961939E-3,34[&rate=5.83643618775461E-4]:4.379596954478E-1)[&rate=5.83643618775461E-4]:7.234626904942E-3,29[&rate=5.83643618775461E-4]:5.16232573719E-1)[&rate=5.83643618775461E-4]:4.655795590874E-2,(14[&rate=5.83643618775461E-4]:2.600313745403E0,(((3[&rate=5.83643618775461E-4]:6.424770392905E-1,((9[&rate=5.83643618775461E-4]:5.746425559652E-1,13[&rate=5.83643618775461E-4]:6.129987203487E-1)[&rate=5.83643618775461E-4]:5.851791951851E-2,(5[&rate=5.83643618775461E-4]:3.483700455356E-1,16[&rate=5.83643618775461E-4]:4.113837441658E-1)[&rate=5.83643618775461E-4]:2.683520737837E-1)[&rate=5.83643618775461E-4]:7.780971449159E-2)[&rate=5.83643618775461E-4]:7.914963689292E-1,(((((55[&rate=5.83643618775461E-4]:5.530075280862E-1,10[&rate=5.83643618775461E-4]:5.721856102779E-1)[&rate=5.83643618775461E-4]:1.654273629247E-1,(21[&rate=5.83643618775461E-4]:7.517557700047E-1,(18[&rate=5.83643618775461E-4]:2.887619031395E-1,23[&rate=5.83643618775461E-4]:3.079399853312E-1)[&rate=5.83643618775461E-4]:4.547746887831E-1)[&rate=5.83643618775461E-4]:7.078871004716E-2)[&rate=5.83643618775461E-4]:4.845166316325E-1,(((19[&rate=5.83643618775461E-4]:6.447533453236E-1,26[&rate=5.83643618775461E-4]:6.6941087957E-1)[&rate=5.83643618775461E-4]:1.788589032372E-1,1[&rate=5.83643618775461E-4]:6.196841294431E-2)[&rate=5.83643618775461E-4]:9.27154965324E-2,22[&rate=5.83643618775461E-4]:9.355058272849E-1)[&rate=5.83643618775461E-4]:3.82514188509E-1)[&rate=5.83643618775461E-4]:6.271947087096E-3,39[&rate=5.83643618775461E-4]:1.626481272647E-1)[&rate=5.83643618775461E-4]:8.426332822735E-2,((57[&rate=5.83643618775461E-4]:9.022073873846E-1,(60[&rate=5.83643618775461E-4]:5.310397825429E-1,(56[&rate=5.83643618775461E-4]:3.736962271633E-1,59[&rate=5.83643618775461E-4]:3.709565011359E-1)[&rate=5.83643618775461E-4]:1.546038293521E-1)[&rate=5.83643618775461E-4]:3.711676048417E-1)[&rate=5.83643618775461E-4]:5.023308718336E-1,((((51[&rate=5.83643618775461E-4]:5.313342560887E-1,(11[&rate=5.83643618775461E-4]:3.547012535393E-1,17[&rate=5.83643618775461E-4]:3.93057417923E-1)[&rate=5.83643618775461E-4]:2.588247833713E-1)[&rate=5.83643618775461E-4]:1.048655979291E-1,((((48[&rate=5.83643618775461E-4]:1.753306243032E-1,50[&rate=5.83643618775461E-4]:9.313884348131E-2)[&rate=5.83643618775461E-4]:1.740954005662E-1,43[&rate=5.83643618775461E-4]:3.275082166502E-1)[&rate=5.83643618775461E-4]:1.293083099221E-2,45[&rate=5.83643618775461E-4]:3.596171298342E-1)[&rate=5.83643618775461E-4]:1.539986571633E-1,44[&rate=5.83643618775461E-4]:4.916979787784E-1)[&rate=5.83643618775461E-4]:2.020361218149E-1)[&rate=5.83643618775461E-4]:1.248365451732E-1,((((47[&rate=5.83643618775461E-4]:3.904926181417E-1,(42[&rate=5.83643618775461E-4]:2.345279571345E-1,40[&rate=5.83643618775461E-4]:2.345279571345E-1)[&rate=5.83643618775461E-4]:1.395263048429E-1)[&rate=5.83643618775461E-4]:1.563410234763E-2,54[&rate=5.83643618775461E-4]:5.814691862427E-1)[&rate=5.83643618775461E-4]:3.143474843311E-1,(63[&rate=5.83643618775461E-4]:3.378814506719E-1,58[&rate=5.83643618775461E-4]:3.351417246445E-1)[&rate=5.83643618775461E-4]:3.442365897652E-1)[&rate=5.83643618775461E-4]:5.183932713433E-2,52[&rate=5.83643618775461E-4]:6.956012031877E-1)[&rate=5.83643618775461E-4]:6.543519600335E-2)[&rate=5.83643618775461E-4]:1.785049271096E-1,((49[&rate=5.83643618775461E-4]:7.971886087635E-1,((27[&rate=5.83643618775461E-4]:4.695234154682E-1,4[&rate=5.83643618775461E-4]:2.969206757421E-1)[&rate=5.83643618775461E-4]:3.664253137182E-1,((12[&rate=5.83643618775461E-4]:4.193052251006E-1,15[&rate=5.83643618775461E-4]:4.576613894843E-1)[&rate=5.83643618775461E-4]:2.21538631842E-1,8[&rate=5.83643618775461E-4]:6.326246788605E-1)[&rate=5.83643618775461E-4]:8.003637909301E-2)[&rate=5.83643618775461E-4]:7.630837272793E-2)[&rate=5.83643618775461E-4]:2.398447294802E-2,(53[&rate=5.83643618775461E-4]:5.02216793756E-1,(41[&rate=5.83643618775461E-4]:4.112907315262E-1,46[&rate=5.83643618775461E-4]:4.332085397453E-1)[&rate=5.83643618775461E-4]:6.078907592844E-2)[&rate=5.83643618775461E-4]:3.216960139831E-1)[&rate=5.83643618775461E-4]:2.00560025411E-1)[&rate=5.83643618775461E-4]:2.102024123695E-1)[&rate=5.83643618775461E-4]:8.894853873957E-2)[&rate=5.83643618775461E-4]:1.89801678755E-1)[&rate=5.83643618775461E-4]:7.361829624847E-1,38[&rate=5.83643618775461E-4]:1.167416644677E0)[&rate=5.83643618775461E-4]:3.205683336026E-1)[&rate=5.83643618775461E-4]:4.796971034205E-2)[&rate=5.83643618775461E-4]:2.700162569861E-2)[&rate=5.83643618775461E-4]:2.946616846634E-3)[&rate=5.83643618775461E-4]:1.932229325964E-2)[&rate=5.83643618775461E-4]:2.468847783083E-2);
tree STATE_32684000 [&joint=-17997.682847856635,lnP=-17997.682847856635] = [&R] ((29[&rate=5.487782832004654E-4]:5.763479709435E-1,(14[&rate=5.487782832004654E-4]:2.659315847728E0,((30[&rate=5.487782832004654E-4]:5.540431686256E-1,((((3[&rate=5.487782832004654E-4]:6.596877661379E-1,(5[&rate=5.487782832004654E-4]:5.724687199289E-1,((9[&rate=5.487782832004654E-4]:2.669860964487E-1,13[&rate=5.487782832004654E-4]:3.053422608321E-1)[&rate=5.487782832004654E-4]:2.523217003642E-1,16[&rate=5.487782832004654E-4]:5.658831392786E-1)[&rate=5.487782832004654E-4]:6.959927928042E-2)[&rate=5.487782832004654E-4]:1.392738407295E-1)[&rate=5.487782832004654E-4]:6.696807203696E-1,((((55[&rate=5.487782832004654E-4]:6.412583101254E-1,10[&rate=5.487782832004654E-4]:6.604363923171E-1)[&rate=5.487782832004654E-4]:1.560270116648E-1,(21[&rate=5.487782832004654E-4]:6.048117556425E-1,(18[&rate=5.487782832004654E-4]:3.078848267268E-1,23[&rate=5.487782832004654E-4]:3.270629089185E-1)[&rate=5.487782832004654E-4]:2.887077508337E-1)[&rate=5.487782832004654E-4]:2.965831551886E-1)[&rate=5.487782832004654E-4]:3.798772127105E-1,(39[&rate=5.487782832004654E-4]:4.169716376305E-4,(((19[&rate=5.487782832004654E-4]:6.15798714443E-1,26[&rate=5.487782832004654E-4]:6.404562486894E-1)[&rate=5.487782832004654E-4]:1.749199777505E-1,1[&rate=5.487782832004654E-4]:2.9074856577E-2)[&rate=5.487782832004654E-4]:6.773715622286E-2,22[&rate=5.487782832004654E-4]:8.776339306081E-1)[&rate=5.487782832004654E-4]:2.844268766459E-1)[&rate=5.487782832004654E-4]:1.301702203974E-1)[&rate=5.487782832004654E-4]:1.320589514831E-1,((57[&rate=5.487782832004654E-4]:9.138641280672E-1,((56[&rate=5.487782832004654E-4]:6.122468555178E-1,60[&rate=5.487782832004654E-4]:6.149865815454E-1)[&rate=5.487782832004654E-4]:1.561003772479E-1,59[&rate=5.487782832004654E-4]:7.656075067384E-1)[&rate=5.487782832004654E-4]:1.427771692739E-1)[&rate=5.487782832004654E-4]:5.286190256659E-1,((((51[&rate=5.487782832004654E-4]:5.503557587107E-1,(11[&rate=5.487782832004654E-4]:5.446910551869E-1,17[&rate=5.487782832004654E-4]:5.830472195706E-1)[&rate=5.487782832004654E-4]:8.785648434559E-2)[&rate=5.487782832004654E-4]:1.137187273226E-1,((43[&rate=5.487782832004654E-4]:5.922838245922E-1,44[&rate=5.487782832004654E-4]:5.895440985648E-1)[&rate=5.487782832004654E-4]:7.030983890829E-2,((48[&rate=5.487782832004654E-4]:2.709603296949E-1,50[&rate=5.487782832004654E-4]:1.887685488731E-1)[&rate=5.487782832004654E-4]:2.631936580265E-1,45[&rate=5.487782832004654E-4]:5.314142616941E-1)[&rate=5.487782832004654E-4]:1.503574839981E-1)[&rate=5.487782832004654E-4]:6.175479513561E-2)[&rate=5.487782832004654E-4]:4.737391466353E-2,((52[&rate=5.487782832004654E-4]:6.342011010152E-1,(40[&rate=5.487782832004654E-4]:6.43478279421E-1,((54[&rate=5.487782832004654E-4]:6.751547686614E-1,47[&rate=5.487782832004654E-4]:4.99812302908E-1)[&rate=5.487782832004654E-4]:1.37071808136E-1,42[&rate=5.487782832004654E-4]:6.204457548797E-1)[&rate=5.487782832004654E-4]:2.303252454134E-2)[&rate=5.487782832004654E-4]:5.099679419699E-2)[&rate=5.487782832004654E-4]:5.015767637432E-2,(63[&rate=5.487782832004654E-4]:4.672692352595E-1,58[&rate=5.487782832004654E-4]:4.645295092321E-1)[&rate=5.487782832004654E-4]:2.554457065137E-1)[&rate=5.487782832004654E-4]:2.708962330728E-2)[&rate=5.487782832004654E-4]:4.331257773975E-1,(((12[&rate=5.487782832004654E-4]:4.014094858716E-1,15[&rate=5.487782832004654E-4]:4.397656502553E-1)[&rate=5.487782832004654E-4]:2.322165937124E-1,(41[&rate=5.487782832004654E-4]:5.743033878811E-1,46[&rate=5.487782832004654E-4]:5.962211961002E-1)[&rate=5.487782832004654E-4]:3.192543142916E-2)[&rate=5.487782832004654E-4]:2.022041463777E-1,(((53[&rate=5.487782832004654E-4]:5.366001198504E-1,8[&rate=5.487782832004654E-4]:5.256412157408E-1)[&rate=5.487782832004654E-4]:1.575069506719E-2,49[&rate=5.487782832004654E-4]:5.4961108889E-1)[&rate=5.487782832004654E-4]:1.132539591861E-1,(27[&rate=5.487782832004654E-4]:3.180440598135E-1,4[&rate=5.487782832004654E-4]:1.454413200875E-1)[&rate=5.487782832004654E-4]:4.598894814135E-1)[&rate=5.487782832004654E-4]:1.729651778856E-1)[&rate=5.487782832004654E-4]:3.909357329545E-1)[&rate=5.487782832004654E-4]:4.311445509059E-2)[&rate=5.487782832004654E-4]:6.673833225084E-2)[&rate=5.487782832004654E-4]:6.94620690168E-2)[&rate=5.487782832004654E-4]:3.704435238137E-1,38[&rate=5.487782832004654E-4]:6.970722842936E-1)[&rate=5.487782832004654E-4]:7.846369939173E-1,(2[&rate=5.487782832004654E-4]:7.386648409447E-1,((20[&rate=5.487782832004654E-4]:3.555155366516E-1,25[&rate=5.487782832004654E-4]:3.71953892816E-1)[&rate=5.487782832004654E-4]:4.522116600791E-1,(28[&rate=5.487782832004654E-4]:8.090204546856E-1,((7[&rate=5.487782832004654E-4]:1.59179757144E-1,6[&rate=5.487782832004654E-4]:1.59179757144E-1)[&rate=5.487782832004654E-4]:4.651879555382E-1,24[&rate=5.487782832004654E-4]:7.312170277508E-1)[&rate=5.487782832004654E-4]:3.396781049649E-2)[&rate=5.487782832004654E-4]:5.350126259315E-2)[&rate=5.487782832004654E-4]:1.0354038394E-1)[&rate=5.487782832004654E-4]:1.726606081102E0)[&rate=5.487782832004654E-4]:4.549804940844E-2)[&rate=5.487782832004654E-4]:9.039202351664E-3,((34[&rate=5.487782832004654E-4]:4.471077480917E-1,62[&rate=5.487782832004654E-4]:5.755230486383E-1)[&rate=5.487782832004654E-4]:2.802927400281E-2,61[&rate=5.487782832004654E-4]:6.663938526957E-1)[&rate=5.487782832004654E-4]:1.690709751656E-2)[&rate=5.487782832004654E-4]:1.074055063328E-2)[&rate=5.487782832004654E-4]:2.525049332911E-3)[&rate=5.487782832004654E-4]:5.799040981967E-2,((36[&rate=5.487782832004654E-4]:7.054526880527E-1,33[&rate=5.487782832004654E-4]:6.699335623698E-1)[&rate=5.487782832004654E-4]:5.204918793513E-2,(35[&rate=5.487782832004654E-4]:7.14908488256E-1,(32[&rate=5.487782832004654E-4]:6.65430026739E-1,(37[&rate=5.487782832004654E-4]:9.427617504053E-2,31[&rate=5.487782832004654E-4]:9.427617504053E-2)[&rate=5.487782832004654E-4]:4.864543981464E-1)[&rate=5.487782832004654E-4]:6.04074232658E-2)[&rate=5.487782832004654E-4]:2.073546423453E-2)[&rate=5.487782832004654E-4]:2.710972881888E-2);
tree STATE_32686000 [&joint=-18003.67172407023,lnP=-18003.67172407023] = [&R] (((29[&rate=5.226330247156943E-4]:5.319488726739E-1,61[&rate=5.226330247156943E-4]:6.521674519088E-1)[&rate=5.226330247156943E-4]:1.012819898188E-1,(((32[&rate=5.226330247156943E-4]:6.872708099216E-1,(37[&rate=5.226330247156943E-4]:2.114060156782E-1,31[&rate=5.226330247156943E-4]:2.114060156782E-1)[&rate=5.226330247156943E-4]:3.911653406914E-1)[&rate=5.226330247156943E-4]:6.693174756112E-2,35[&rate=5.226330247156943E-4]:7.432735957339E-1)[&rate=5.226330247156943E-4]:5.117590306544E-3,(36[&rate=5.226330247156943E-4]:6.586398804351E-1,33[&rate=5.226330247156943E-4]:6.231207547522E-1)[&rate=5.226330247156943E-4]:1.116092291026E-1)[&rate=5.226330247156943E-4]:1.325497699858E-2)[&rate=5.226330247156943E-4]:5.223857525478E-2,(((((((9[&rate=5.226330247156943E-4]:4.28037331678E-1,13[&rate=5.226330247156943E-4]:4.663934960614E-1)[&rate=5.226330247156943E-4]:2.291732755094E-1,5[&rate=5.226330247156943E-4]:6.40772251023E-1)[&rate=5.226330247156943E-4]:3.831083407945E-2,(16[&rate=5.226330247156943E-4]:6.975604720066E-1,3[&rate=5.226330247156943E-4]:5.82491978856E-1)[&rate=5.226330247156943E-4]:4.453631172602E-2)[&rate=5.226330247156943E-4]:8.212119589519E-1,((39[&rate=5.226330247156943E-4]:2.394603339603E-1,(((55[&rate=5.226330247156943E-4]:6.094260625216E-1,10[&rate=5.226330247156943E-4]:6.286041447133E-1)[&rate=5.226330247156943E-4]:5.81313111106E-2,(21[&rate=5.226330247156943E-4]:6.510710547991E-1,(18[&rate=5.226330247156943E-4]:4.321480976811E-1,23[&rate=5.226330247156943E-4]:4.513261798728E-1)[&rate=5.226330247156943E-4]:2.107037790359E-1)[&rate=5.226330247156943E-4]:1.20595907874E-1)[&rate=5.226330247156943E-4]:4.364671127107E-1,(((19[&rate=5.226330247156943E-4]:5.351720442568E-1,26[&rate=5.226330247156943E-4]:5.598295785033E-1)[&rate=5.226330247156943E-4]:2.541506235673E-1,1[&rate=5.226330247156943E-4]:2.767883220764E-2)[&rate=5.226330247156943E-4]:7.862795136932E-2,22[&rate=5.226330247156943E-4]:8.871287013852E-1)[&rate=5.226330247156943E-4]:3.319642781083E-1)[&rate=5.226330247156943E-4]:1.820111900831E-1)[&rate=5.226330247156943E-4]:1.179116145994E-1,((57[&rate=5.226330247156943E-4]:8.986436832755E-1,(60[&rate=5.226330247156943E-4]:6.804686963866E-1,(56[&rate=5.226330247156943E-4]:5.212350458075E-1,59[&rate=5.226330247156943E-4]:5.184953197801E-1)[&rate=5.226330247156943E-4]:1.564939245516E-1)[&rate=5.226330247156943E-4]:2.181749868889E-1)[&rate=5.226330247156943E-4]:6.593865836357E-1,((((51[&rate=5.226330247156943E-4]:7.314252564875E-1,((43[&rate=5.226330247156943E-4]:5.140473369742E-1,44[&rate=5.226330247156943E-4]:5.113076109469E-1)[&rate=5.226330247156943E-4]:1.402756478515E-1,((50[&rate=5.226330247156943E-4]:3.475323610674E-1,48[&rate=5.226330247156943E-4]:4.297241418893E-1)[&rate=5.226330247156943E-4]:1.300624264099E-1,45[&rate=5.226330247156943E-4]:5.570468422718E-1)[&rate=5.226330247156943E-4]:1.164542247456E-1)[&rate=5.226330247156943E-4]:1.373762442645E-1)[&rate=5.226330247156943E-4]:2.506021889846E-2,(11[&rate=5.226330247156943E-4]:6.120968426498E-1,17[&rate=5.226330247156943E-4]:6.504530070335E-1)[&rate=5.226330247156943E-4]:2.26580413558E-1)[&rate=5.226330247156943E-4]:3.34363493314E-1,(((63[&rate=5.226330247156943E-4]:3.827904298155E-1,58[&rate=5.226330247156943E-4]:3.800507037882E-1)[&rate=5.226330247156943E-4]:4.673510819712E-1,52[&rate=5.226330247156943E-4]:8.11785347403E-1)[&rate=5.226330247156943E-4]:2.114211360868E-3,((54[&rate=5.226330247156943E-4]:4.69548114665E-1,42[&rate=5.226330247156943E-4]:2.777672927472E-1)[&rate=5.226330247156943E-4]:1.392186555332E-1,(40[&rate=5.226330247156943E-4]:3.019906351882E-1,47[&rate=5.226330247156943E-4]:3.184289913526E-1)[&rate=5.226330247156943E-4]:1.149953130922E-1)[&rate=5.226330247156943E-4]:4.571875830862E-1)[&rate=5.226330247156943E-4]:2.769494099361E-1)[&rate=5.226330247156943E-4]:6.843554521364E-2,((12[&rate=5.226330247156943E-4]:5.722048447809E-1,15[&rate=5.226330247156943E-4]:6.105610091645E-1)[&rate=5.226330247156943E-4]:1.833844859858E-1,(((53[&rate=5.226330247156943E-4]:4.78102062909E-1,(27[&rate=5.226330247156943E-4]:4.833887076534E-1,4[&rate=5.226330247156943E-4]:3.107859679274E-1)[&rate=5.226330247156943E-4]:1.070421223789E-1)[&rate=5.226330247156943E-4]:1.119998304163E-1,8[&rate=5.226330247156943E-4]:5.791429892156E-1)[&rate=5.226330247156943E-4]:1.317160395393E-1,(49[&rate=5.226330247156943E-4]:6.019668084296E-1,(41[&rate=5.226330247156943E-4]:4.479372180768E-1,46[&rate=5.226330247156943E-4]:4.698550262959E-1)[&rate=5.226330247156943E-4]:1.26632330079E-1)[&rate=5.226330247156943E-4]:1.171113984073E-1)[&rate=5.226330247156943E-4]:3.651112392969E-2)[&rate=5.226330247156943E-4]:4.858869639688E-1)[&rate=5.226330247156943E-4]:1.439512324495E-1)[&rate=5.226330247156943E-4]:4.591702411427E-2)[&rate=5.226330247156943E-4]:9.360802700157E-2)[&rate=5.226330247156943E-4]:3.687142036287E-1,38[&rate=5.226330247156943E-4]:8.14214727135E-1)[&rate=5.226330247156943E-4]:7.770332541325E-1,(2[&rate=5.226330247156943E-4]:1.122901354056E0,(((7[&rate=5.226330247156943E-4]:3.594157951126E-1,6[&rate=5.226330247156943E-4]:3.594157951126E-1)[&rate=5.226330247156943E-4]:3.291607362713E-1,24[&rate=5.226330247156943E-4]:7.954258464525E-1)[&rate=5.226330247156943E-4]:1.231974859857E-1,(28[&rate=5.226330247156943E-4]:8.91138605878E-1,(20[&rate=5.226330247156943E-4]:5.081483498309E-1,25[&rate=5.226330247156943E-4]:5.245867059952E-1)[&rate=5.226330247156943E-4]:3.28195735499E-1)[&rate=5.226330247156943E-4]:7.132034299865E-2)[&rate=5.226330247156943E-4]:3.878396654534E-1)[&rate=5.226330247156943E-4]:1.451908271047E0)[&rate=5.226330247156943E-4]:6.073289097957E-2,(30[&rate=5.226330247156943E-4]:5.922975250296E-1,(62[&rate=5.226330247156943E-4]:5.708539572737E-1,(34[&rate=5.226330247156943E-4]:4.379195815779E-1,14[&rate=5.226330247156943E-4]:2.594450759061E0)[&rate=5.226330247156943E-4]:4.519075149285E-3)[&rate=5.226330247156943E-4]:7.882061693621E-2)[&rate=5.226330247156943E-4]:8.651918822369E-2)[&rate=5.226330247156943E-4]:6.652724494238E-3);
tree STATE_32688000 [&joint=-17999.140110198427,lnP=-17999.140110198427] = [&R] ((((((((9[&rate=5.67926478773047E-4]:3.709741233448E-1,13[&rate=5.67926478773047E-4]:4.093302877283E-1)[&rate=5.67926478773047E-4]:3.810566352048E-1,(5[&rate=5.67926478773047E-4]:6.189284669779E-1,(16[&rate=5.67926478773047E-4]:3.898653196072E-1,3[&rate=5.67926478773047E-4]:2.747968264566E-1)[&rate=5.67926478773047E-4]:2.920768460008E-1)[&rate=5.67926478773047E-4]:1.166639354074E-1)[&rate=5.67926478773047E-4]:9.824000851868E-1,((((((19[&rate=5.67926478773047E-4]:5.415460560258E-1,26[&rate=5.67926478773047E-4]:5.662035902722E-1)[&rate=5.67926478773047E-4]:2.502193628908E-1,1[&rate=5.67926478773047E-4]:3.012158330009E-2)[&rate=5.67926478773047E-4]:2.29015165698E-1,22[&rate=5.67926478773047E-4]:1.039958666806E0)[&rate=5.67926478773047E-4]:2.166713086944E-1,39[&rate=5.67926478773047E-4]:9.498613988437E-2)[&rate=5.67926478773047E-4]:3.258119259283E-2,((55[&rate=5.67926478773047E-4]:4.695120494421E-1,10[&rate=5.67926478773047E-4]:4.886901316338E-1)[&rate=5.67926478773047E-4]:1.252076235179E-1,(21[&rate=5.67926478773047E-4]:5.664896383213E-1,(18[&rate=5.67926478773047E-4]:5.274234359901E-1,23[&rate=5.67926478773047E-4]:5.466015181819E-1)[&rate=5.67926478773047E-4]:3.084702424912E-2)[&rate=5.67926478773047E-4]:1.323396236796E-1)[&rate=5.67926478773047E-4]:5.79423001983E-1)[&rate=5.67926478773047E-4]:1.655780727243E-1,((57[&rate=5.67926478773047E-4]:6.59973702772E-1,((60[&rate=5.67926478773047E-4]:5.913360871918E-1,56[&rate=5.67926478773047E-4]:5.885963611642E-1)[&rate=5.67926478773047E-4]:2.223449638138E-2,59[&rate=5.67926478773047E-4]:6.080911315182E-1)[&rate=5.67926478773047E-4]:4.640311919885E-2)[&rate=5.67926478773047E-4]:8.7769852461E-1,(((((11[&rate=5.67926478773047E-4]:4.905383699822E-1,17[&rate=5.67926478773047E-4]:5.288945343659E-1)[&rate=5.67926478773047E-4]:3.489883263618E-1,51[&rate=5.67926478773047E-4]:7.573349155222E-1)[&rate=5.67926478773047E-4]:2.815224023049E-1,((44[&rate=5.67926478773047E-4]:4.247026881833E-1,43[&rate=5.67926478773047E-4]:4.274424142106E-1)[&rate=5.67926478773047E-4]:5.058210259247E-2,((50[&rate=5.67926478773047E-4]:2.812722161895E-1,48[&rate=5.67926478773047E-4]:3.634639970113E-1)[&rate=5.67926478773047E-4]:4.508259525396E-2,45[&rate=5.67926478773047E-4]:4.058068662379E-1)[&rate=5.67926478773047E-4]:9.139573275686E-2)[&rate=5.67926478773047E-4]:6.211067736268E-1)[&rate=5.67926478773047E-4]:3.542095366909E-2,((52[&rate=5.67926478773047E-4]:6.263038049097E-1,(63[&rate=5.67926478773047E-4]:4.151017163058E-1,58[&rate=5.67926478773047E-4]:4.123619902785E-1)[&rate=5.67926478773047E-4]:2.495582529875E-1)[&rate=5.67926478773047E-4]:7.539183020498E-2,((42[&rate=5.67926478773047E-4]:3.757541539148E-1,(40[&rate=5.67926478773047E-4]:3.675821432866E-1,47[&rate=5.67926478773047E-4]:3.840204994509E-1)[&rate=5.67926478773047E-4]:8.172010628216E-3)[&rate=5.67926478773047E-4]:4.242160852519E-2,54[&rate=5.67926478773047E-4]:6.099565843577E-1)[&rate=5.67926478773047E-4]:3.437938452774E-1)[&rate=5.67926478773047E-4]:3.725826363815E-1)[&rate=5.67926478773047E-4]:6.052503790472E-2,((41[&rate=5.67926478773047E-4]:4.16537098951E-1,46[&rate=5.67926478773047E-4]:4.3845490717E-1)[&rate=5.67926478773047E-4]:6.683763611953E-1,((27[&rate=5.67926478773047E-4]:1.788988928615E-1,4[&rate=5.67926478773047E-4]:6.296153135489E-3)[&rate=5.67926478773047E-4]:6.53226073201E-1,(((8[&rate=5.67926478773047E-4]:4.634487508857E-1,49[&rate=5.67926478773047E-4]:4.716679289678E-1)[&rate=5.67926478773047E-4]:3.536971718362E-2,53[&rate=5.67926478773047E-4]:5.09777372179E-1)[&rate=5.67926478773047E-4]:1.924295520183E-1,(12[&rate=5.67926478773047E-4]:4.266021215263E-1,15[&rate=5.67926478773047E-4]:4.6495828591E-1)[&rate=5.67926478773047E-4]:2.728650766434E-1)[&rate=5.67926478773047E-4]:1.758927474193E-2)[&rate=5.67926478773047E-4]:3.952542475084E-1)[&rate=5.67926478773047E-4]:1.046843698027E-1)[&rate=5.67926478773047E-4]:1.48074397433E-1)[&rate=5.67926478773047E-4]:2.048520285304E-3)[&rate=5.67926478773047E-4]:3.755320138775E-1)[&rate=5.67926478773047E-4]:2.513436981136E-1,38[&rate=5.67926478773047E-4]:9.145416651376E-1)[&rate=5.67926478773047E-4]:7.155171764258E-1,30[&rate=5.67926478773047E-4]:6.568946825697E-1)[&rate=5.67926478773047E-4]:2.153994306263E-2,((14[&rate=5.67926478773047E-4]:2.552811764895E0,34[&rate=5.67926478773047E-4]:3.962805874116E-1)[&rate=5.67926478773047E-4]:5.666945224982E-2,(61[&rate=5.67926478773047E-4]:6.270825245087E-1,(2[&rate=5.67926478773047E-4]:1.093395256596E0,((28[&rate=5.67926478773047E-4]:9.617872623462E-1,((7[&rate=5.67926478773047E-4]:1.996846302771E-1,6[&rate=5.67926478773047E-4]:1.996846302771E-1)[&rate=5.67926478773047E-4]:5.26239929234E-1,24[&rate=5.67926478773047E-4]:8.327738745796E-1)[&rate=5.67926478773047E-4]:8.517777132822E-2)[&rate=5.67926478773047E-4]:3.066603266408E-2,(20[&rate=5.67926478773047E-4]:4.943310450698E-1,25[&rate=5.67926478773047E-4]:5.107694012341E-1)[&rate=5.67926478773047E-4]:4.433277293925E-1)[&rate=5.67926478773047E-4]:3.283392218593E-1)[&rate=5.67926478773047E-4]:1.370194491508E0)[&rate=5.67926478773047E-4]:1.712434575382E-2)[&rate=5.67926478773047E-4]:1.544463346047E-1)[&rate=5.67926478773047E-4]:6.523543441643E-3,(29[&rate=5.67926478773047E-4]:6.753494891047E-1,62[&rate=5.67926478773047E-4]:7.32726538285E-1)[&rate=5.67926478773047E-4]:9.608679969295E-3)[&rate=5.67926478773047E-4]:8.460619694108E-3,((35[&rate=5.67926478773047E-4]:7.226537528005E-1,(36[&rate=5.67926478773047E-4]:6.565464454997E-1,33[&rate=5.67926478773047E-4]:6.210273198168E-1)[&rate=5.67926478773047E-4]:8.796523079803E-2)[&rate=5.67926478773047E-4]:3.898562411269E-2,(32[&rate=5.67926478773047E-4]:6.827570122086E-1,(37[&rate=5.67926478773047E-4]:4.73564304016E-1,31[&rate=5.67926478773047E-4]:4.73564304016E-1)[&rate=5.67926478773047E-4]:1.244932546406E-1)[&rate=5.67926478773047E-4]:8.981132645329E-2)[&rate=5.67926478773047E-4]:6.019471240119E-2);
tree STATE_32690000 [&joint=-18027.893926685007,lnP=-18027.893926685007] = [&R] ((36[&rate=5.47282746935679E-4]:7.405727743214E-1,33[&rate=5.47282746935679E-4]:7.050536486386E-1)[&rate=5.47282746935679E-4]:9.606839345952E-2,(((32[&rate=5.47282746935679E-4]:4.717819965425E-1,37[&rate=5.47282746935679E-4]:3.870825429904E-1)[&rate=5.47282746935679E-4]:2.088312158636E-1,31[&rate=5.47282746935679E-4]:5.95913758854E-1)[&rate=5.47282746935679E-4]:1.360035545201E-1,((62[&rate=5.47282746935679E-4]:6.62502299305E-1,(((61[&rate=5.47282746935679E-4]:6.05501652291E-1,29[&rate=5.47282746935679E-4]:4.852830730561E-1)[&rate=5.47282746935679E-4]:2.242130943871E-2,(34[&rate=5.47282746935679E-4]:4.355232234036E-1,(14[&rate=5.47282746935679E-4]:2.520423171356E0,(2[&rate=5.47282746935679E-4]:1.021481331482E0,((28[&rate=5.47282746935679E-4]:1.013098659812E0,((7[&rate=5.47282746935679E-4]:3.232908250479E-1,6[&rate=5.47282746935679E-4]:3.232908250479E-1)[&rate=5.47282746935679E-4]:8.984343097942E-2,24[&rate=5.47282746935679E-4]:5.199835710958E-1)[&rate=5.47282746935679E-4]:4.49279472278E-1)[&rate=5.47282746935679E-4]:1.474506469796E-3,(20[&rate=5.47282746935679E-4]:4.850248009743E-1,25[&rate=5.47282746935679E-4]:5.014631571387E-1)[&rate=5.47282746935679E-4]:4.747538447596E-1)[&rate=5.47282746935679E-4]:2.343054254744E-1)[&rate=5.47282746935679E-4]:1.370174716586E0)[&rate=5.47282746935679E-4]:7.163122953055E-2)[&rate=5.47282746935679E-4]:1.142907724959E-3)[&rate=5.47282746935679E-4]:1.559353851655E-2,30[&rate=5.47282746935679E-4]:5.232979210113E-1)[&rate=5.47282746935679E-4]:8.182732911335E-2)[&rate=5.47282746935679E-4]:5.068012410486E-2,(35[&rate=5.47282746935679E-4]:7.419560465605E-1,(((((9[&rate=5.47282746935679E-4]:3.536873011199E-1,13[&rate=5.47282746935679E-4]:3.920434655034E-1)[&rate=5.47282746935679E-4]:3.063356770222E-1,5[&rate=5.47282746935679E-4]:6.435846219778E-1)[&rate=5.47282746935679E-4]:2.81355378065E-1,(16[&rate=5.47282746935679E-4]:6.575104619482E-1,3[&rate=5.47282746935679E-4]:5.424419687976E-1)[&rate=5.47282746935679E-4]:3.304432367247E-1)[&rate=5.47282746935679E-4]:4.479621442815E-1,(((((51[&rate=5.47282746935679E-4]:8.097778272356E-1,((((50[&rate=5.47282746935679E-4]:1.762470541757E-1,48[&rate=5.47282746935679E-4]:2.584388349976E-1)[&rate=5.47282746935679E-4]:1.045854142349E-1,45[&rate=5.47282746935679E-4]:3.602845232051E-1)[&rate=5.47282746935679E-4]:1.095648469025E-2,43[&rate=5.47282746935679E-4]:3.520629257036E-1)[&rate=5.47282746935679E-4]:4.744014621482E-2,44[&rate=5.47282746935679E-4]:3.967633458911E-1)[&rate=5.47282746935679E-4]:4.705487279199E-1)[&rate=5.47282746935679E-4]:1.036078673532E-1,(11[&rate=5.47282746935679E-4]:8.828147393705E-1,17[&rate=5.47282746935679E-4]:9.211709037542E-1)[&rate=5.47282746935679E-4]:1.127627360402E-1)[&rate=5.47282746935679E-4]:1.318926710933E-1,((52[&rate=5.47282746935679E-4]:9.26430854153E-1,((54[&rate=5.47282746935679E-4]:5.287067357025E-1,47[&rate=5.47282746935679E-4]:3.533642699491E-1)[&rate=5.47282746935679E-4]:1.637874043504E-1,(40[&rate=5.47282746935679E-4]:3.832706409148E-1,42[&rate=5.47282746935679E-4]:3.832706409148E-1)[&rate=5.47282746935679E-4]:1.174426772203E-1)[&rate=5.47282746935679E-4]:4.859915086207E-1)[&rate=5.47282746935679E-4]:1.632036070961E-2,(63[&rate=5.47282746935679E-4]:5.525065989755E-1,58[&rate=5.47282746935679E-4]:5.497668729482E-1)[&rate=5.47282746935679E-4]:4.286007802708E-1)[&rate=5.47282746935679E-4]:1.025271508195E-1)[&rate=5.47282746935679E-4]:1.432379080058E-2,(((12[&rate=5.47282746935679E-4]:4.619889945098E-1,15[&rate=5.47282746935679E-4]:5.003451588935E-1)[&rate=5.47282746935679E-4]:1.70703906893E-1,((27[&rate=5.47282746935679E-4]:4.906350323596E-1,4[&rate=5.47282746935679E-4]:3.180322926336E-1)[&rate=5.47282746935679E-4]:1.917862552201E-1,8[&rate=5.47282746935679E-4]:5.591336163468E-1)[&rate=5.47282746935679E-4]:6.534010697389E-2)[&rate=5.47282746935679E-4]:1.50174511134E-1,((49[&rate=5.47282746935679E-4]:3.990093178299E-1,53[&rate=5.47282746935679E-4]:4.017490438575E-1)[&rate=5.47282746935679E-4]:2.167349018216E-1,(41[&rate=5.47282746935679E-4]:5.421741386074E-1,46[&rate=5.47282746935679E-4]:5.640919468264E-1)[&rate=5.47282746935679E-4]:4.617282077036E-2)[&rate=5.47282746935679E-4]:1.671231928852E-1)[&rate=5.47282746935679E-4]:3.589265247678E-1)[&rate=5.47282746935679E-4]:2.100082288191E-1,((57[&rate=5.47282746935679E-4]:7.589921016575E-1,((60[&rate=5.47282746935679E-4]:6.009562622349E-1,59[&rate=5.47282746935679E-4]:5.9547681018E-1)[&rate=5.47282746935679E-4]:1.318255737052E-2,56[&rate=5.47282746935679E-4]:6.113990935778E-1)[&rate=5.47282746935679E-4]:1.448532820521E-1)[&rate=5.47282746935679E-4]:6.405318375116E-1,(((((19[&rate=5.47282746935679E-4]:7.212289140997E-1,26[&rate=5.47282746935679E-4]:7.458864483462E-1)[&rate=5.47282746935679E-4]:2.626741333429E-1,1[&rate=5.47282746935679E-4]:2.222592118261E-1)[&rate=5.47282746935679E-4]:6.450605891394E-2,22[&rate=5.47282746935679E-4]:1.067587188548E0)[&rate=5.47282746935679E-4]:1.63741451067E-1,(((10[&rate=5.47282746935679E-4]:4.704202382105E-1,55[&rate=5.47282746935679E-4]:4.512421560188E-1)[&rate=5.47282746935679E-4]:3.92276895379E-2,18[&rate=5.47282746935679E-4]:5.863602565156E-1)[&rate=5.47282746935679E-4]:1.411034048982E-1,(21[&rate=5.47282746935679E-4]:6.77453978132E-1,23[&rate=5.47282746935679E-4]:6.884128822417E-1)[&rate=5.47282746935679E-4]:5.822886136386E-2)[&rate=5.47282746935679E-4]:4.846868960098E-1)[&rate=5.47282746935679E-4]:2.505775741862E-2,39[&rate=5.47282746935679E-4]:9.474256141757E-2)[&rate=5.47282746935679E-4]:5.820603528573E-2)[&rate=5.47282746935679E-4]:1.248809666808E-1)[&rate=5.47282746935679E-4]:4.575751244701E-2)[&rate=5.47282746935679E-4]:9.104211210925E-1,38[&rate=5.47282746935679E-4]:1.228528744869E0)[&rate=5.47282746935679E-4]:3.581761601393E-1)[&rate=5.47282746935679E-4]:4.226462821531E-2)[&rate=5.47282746935679E-4]:2.14671304016E-2)[&rate=5.47282746935679E-4]:9.095439106307E-3);
tree STATE_32692000 [&joint=-18022.684008134707,lnP=-18022.684008134707] = [&R] (((31[&rate=5.4820649000743E-4]:5.807930210338E-1,37[&rate=5.4820649000743E-4]:5.807930210338E-1)[&rate=5.4820649000743E-4]:3.002592553572E-2,32[&rate=5.4820649000743E-4]:6.955184001216E-1)[&rate=5.4820649000743E-4]:1.19208794739E-1,(((36[&rate=5.4820649000743E-4]:6.629698362852E-1,33[&rate=5.4820649000743E-4]:6.274507106023E-1)[&rate=5.4820649000743E-4]:7.636982335295E-2,(35[&rate=5.4820649000743E-4]:5.593186531076E-1,(((((9[&rate=5.4820649000743E-4]:2.482856811399E-1,13[&rate=5.4820649000743E-4]:2.866418455234E-1)[&rate=5.4820649000743E-4]:6.620052405921E-1,(16[&rate=5.4820649000743E-4]:3.876288252874E-1,3[&rate=5.4820649000743E-4]:2.725603321368E-1)[&rate=5.4820649000743E-4]:5.692374389104E-1)[&rate=5.4820649000743E-4]:2.698676664943E-1,5[&rate=5.4820649000743E-4]:1.163720232062E0)[&rate=5.4820649000743E-4]:4.045453976064E-1,((((((51[&rate=5.4820649000743E-4]:7.858321244511E-1,(11[&rate=5.4820649000743E-4]:5.512749036922E-1,17[&rate=5.4820649000743E-4]:5.896310680759E-1)[&rate=5.4820649000743E-4]:3.167490015808E-1)[&rate=5.4820649000743E-4]:3.984056991689E-2,((44[&rate=5.4820649000743E-4]:5.048711443254E-1,(45[&rate=5.4820649000743E-4]:3.982579272496E-1,(50[&rate=5.4820649000743E-4]:2.217794741285E-1,48[&rate=5.4820649000743E-4]:3.039712549503E-1)[&rate=5.4820649000743E-4]:9.702639832659E-2)[&rate=5.4820649000743E-4]:1.28531025295E-1)[&rate=5.4820649000743E-4]:6.851524666211E-2,43[&rate=5.4820649000743E-4]:5.761261170149E-1)[&rate=5.4820649000743E-4]:3.098205499559E-1)[&rate=5.4820649000743E-4]:1.640177863581E-1,((63[&rate=5.4820649000743E-4]:3.488267383839E-1,58[&rate=5.4820649000743E-4]:3.460870123565E-1)[&rate=5.4820649000743E-4]:5.628302119028E-1,(52[&rate=5.4820649000743E-4]:7.728862302064E-1,((47[&rate=5.4820649000743E-4]:3.873266131103E-1,(40[&rate=5.4820649000743E-4]:2.327559513444E-1,42[&rate=5.4820649000743E-4]:2.327559513444E-1)[&rate=5.4820649000743E-4]:1.381323056015E-1)[&rate=5.4820649000743E-4]:4.706414805761E-2,54[&rate=5.4820649000743E-4]:6.097332269213E-1)[&rate=5.4820649000743E-4]:4.152077978057E-1)[&rate=5.4820649000743E-4]:1.004145556966E-1)[&rate=5.4820649000743E-4]:1.163896948231E-1)[&rate=5.4820649000743E-4]:7.044462152471E-2,(((8[&rate=5.4820649000743E-4]:4.530539624249E-1,53[&rate=5.4820649000743E-4]:4.640128665346E-1)[&rate=5.4820649000743E-4]:4.241847949756E-1,((27[&rate=5.4820649000743E-4]:4.544337826496E-1,4[&rate=5.4820649000743E-4]:2.818310429236E-1)[&rate=5.4820649000743E-4]:5.180367906594E-1,(12[&rate=5.4820649000743E-4]:6.126180611435E-1,15[&rate=5.4820649000743E-4]:6.509742255272E-1)[&rate=5.4820649000743E-4]:2.447840190147E-1)[&rate=5.4820649000743E-4]:2.805585532445E-2)[&rate=5.4820649000743E-4]:5.292057149689E-2,(49[&rate=5.4820649000743E-4]:9.054890496311E-1,(41[&rate=5.4820649000743E-4]:4.670494204012E-1,46[&rate=5.4820649000743E-4]:4.889672286203E-1)[&rate=5.4820649000743E-4]:4.110423689561E-1)[&rate=5.4820649000743E-4]:3.288945734842E-2)[&rate=5.4820649000743E-4]:2.039483760932E-1)[&rate=5.4820649000743E-4]:2.328226841855E-1,(59[&rate=5.4820649000743E-4]:6.585782073504E-1,(60[&rate=5.4820649000743E-4]:6.096914978321E-1,(57[&rate=5.4820649000743E-4]:5.563421479158E-1,56[&rate=5.4820649000743E-4]:5.536024218882E-1)[&rate=5.4820649000743E-4]:5.33493499163E-2)[&rate=5.4820649000743E-4]:5.436616157327E-2)[&rate=5.4820649000743E-4]:8.836946475791E-1)[&rate=5.4820649000743E-4]:2.706071091668E-2,(((((19[&rate=5.4820649000743E-4]:5.810885484244E-1,26[&rate=5.4820649000743E-4]:6.057460826709E-1)[&rate=5.4820649000743E-4]:3.30721607914E-1,1[&rate=5.4820649000743E-4]:1.50166320722E-1)[&rate=5.4820649000743E-4]:1.880217987456E-2,22[&rate=5.4820649000743E-4]:9.497904184047E-1)[&rate=5.4820649000743E-4]:3.434825491419E-1,(((18[&rate=5.4820649000743E-4]:5.263415818165E-1,23[&rate=5.4820649000743E-4]:5.455196640082E-1)[&rate=5.4820649000743E-4]:8.01140512293E-2,21[&rate=5.4820649000743E-4]:6.146748111278E-1)[&rate=5.4820649000743E-4]:3.143956223761E-1,(10[&rate=5.4820649000743E-4]:6.410983891915E-1,55[&rate=5.4820649000743E-4]:6.219203069997E-1)[&rate=5.4820649000743E-4]:2.030405374633E-1)[&rate=5.4820649000743E-4]:3.53243629933E-1)[&rate=5.4820649000743E-4]:5.89353733106E-2,39[&rate=5.4820649000743E-4]:1.905645052409E-1)[&rate=5.4820649000743E-4]:1.376731701944E-1)[&rate=5.4820649000743E-4]:1.907128857399E-1)[&rate=5.4820649000743E-4]:3.943824851485E-1,38[&rate=5.4820649000743E-4]:9.078535942687E-1)[&rate=5.4820649000743E-4]:4.962139172864E-1)[&rate=5.4820649000743E-4]:1.581630830333E-1)[&rate=5.4820649000743E-4]:8.623586427592E-2,((2[&rate=5.4820649000743E-4]:1.012969488135E0,(((20[&rate=5.4820649000743E-4]:5.433306233855E-1,25[&rate=5.4820649000743E-4]:5.597689795499E-1)[&rate=5.4820649000743E-4]:4.092362738852E-1,((7[&rate=5.4820649000743E-4]:3.626925074315E-1,6[&rate=5.4820649000743E-4]:3.626925074315E-1)[&rate=5.4820649000743E-4]:4.572370477388E-1,24[&rate=5.4820649000743E-4]:9.267788702388E-1)[&rate=5.4820649000743E-4]:3.674693114156E-2)[&rate=5.4820649000743E-4]:5.014571003374E-2,28[&rate=5.4820649000743E-4]:1.057507127853E0)[&rate=5.4820649000743E-4]:1.828596205567E-1)[&rate=5.4820649000743E-4]:1.558315130243E0,((30[&rate=5.4820649000743E-4]:5.927739478946E-1,((29[&rate=5.4820649000743E-4]:5.064138224864E-1,14[&rate=5.4820649000743E-4]:2.591906748604E0)[&rate=5.4820649000743E-4]:1.399606667001E-2,(61[&rate=5.4820649000743E-4]:5.973667906564E-1,34[&rate=5.4820649000743E-4]:4.061099600553E-1)[&rate=5.4820649000743E-4]:4.326167773491E-2)[&rate=5.4820649000743E-4]:7.236405873813E-2)[&rate=5.4820649000743E-4]:8.240615973253E-3,62[&rate=5.4820649000743E-4]:6.583916130481E-1)[&rate=5.4820649000743E-4]:1.354425168057E-2)[&rate=5.4820649000743E-4]:6.074348432214E-2)[&rate=5.4820649000743E-4]:8.063269500402E-5);
tree STATE_32694000 [&joint=-18017.006825440825,lnP=-18017.006825440825] = [&R] ((36[&rate=4.753136398262566E-4]:6.866497761029E-1,33[&rate=4.753136398262566E-4]:6.5113065042E-1)[&rate=4.753136398262566E-4]:1.619718242086E-1,(((35[&rate=4.753136398262566E-4]:7.267798696255E-1,((((16[&rate=4.753136398262566E-4]:5.33780952316E-1,3[&rate=4.753136398262566E-4]:4.187124591654E-1)[&rate=4.753136398262566E-4]:4.321617841341E-1,((9[&rate=4.753136398262566E-4]:3.965092793015E-1,13[&rate=4.753136398262566E-4]:4.34865443685E-1)[&rate=4.753136398262566E-4]:4.320256852698E-1,5[&rate=4.753136398262566E-4]:8.12096608407E-1)[&rate=4.753136398262566E-4]:9.083242941302E-2)[&rate=4.753136398262566E-4]:5.035238783531E-1,(((((((18[&rate=4.753136398262566E-4]:4.402362722008E-1,23[&rate=4.753136398262566E-4]:4.594143543925E-1)[&rate=4.753136398262566E-4]:1.035185110349E-1,21[&rate=4.753136398262566E-4]:5.519739613178E-1)[&rate=4.753136398262566E-4]:3.578001858824E-1,(10[&rate=4.753136398262566E-4]:5.007595755484E-1,55[&rate=4.753136398262566E-4]:4.815814933567E-1)[&rate=4.753136398262566E-4]:3.240830648025E-1)[&rate=4.753136398262566E-4]:3.689290151445E-1,39[&rate=4.753136398262566E-4]:1.280182308379E-1)[&rate=4.753136398262566E-4]:3.662655703053E-2,(((19[&rate=4.753136398262566E-4]:5.446890496027E-1,26[&rate=4.753136398262566E-4]:5.693465838492E-1)[&rate=4.753136398262566E-4]:3.324163108755E-1,1[&rate=4.753136398262566E-4]:1.154615248618E-1)[&rate=4.753136398262566E-4]:6.994054847276E-2,22[&rate=4.753136398262566E-4]:9.662239911428E-1)[&rate=4.753136398262566E-4]:3.60064632342E-1)[&rate=4.753136398262566E-4]:7.45139777366E-2,((((63[&rate=4.753136398262566E-4]:3.921093996167E-1,58[&rate=4.753136398262566E-4]:3.893696735893E-1)[&rate=4.753136398262566E-4]:4.275156699676E-1,(((54[&rate=4.753136398262566E-4]:5.698991824089E-1,(47[&rate=4.753136398262566E-4]:3.347458468335E-1,42[&rate=4.753136398262566E-4]:3.183074906692E-1)[&rate=4.753136398262566E-4]:5.981086982199E-2)[&rate=4.753136398262566E-4]:7.93732496581E-2,40[&rate=4.753136398262566E-4]:4.574916101493E-1)[&rate=4.753136398262566E-4]:3.759699780521E-1,52[&rate=4.753136398262566E-4]:7.731876155986E-1)[&rate=4.753136398262566E-4]:8.081289601997E-3)[&rate=4.753136398262566E-4]:2.301442647906E-1,((((43[&rate=4.753136398262566E-4]:5.678683490332E-1,((50[&rate=4.753136398262566E-4]:2.985051919446E-1,48[&rate=4.753136398262566E-4]:3.806969727665E-1)[&rate=4.753136398262566E-4]:1.37117910271E-1,45[&rate=4.753136398262566E-4]:5.150751570101E-1)[&rate=4.753136398262566E-4]:7.197127421485E-2)[&rate=4.753136398262566E-4]:5.738864570777E-2,44[&rate=4.753136398262566E-4]:6.225172687136E-1)[&rate=4.753136398262566E-4]:2.282899601412E-1,51[&rate=4.753136398262566E-4]:7.932729822794E-1)[&rate=4.753136398262566E-4]:2.562427288503E-2,(11[&rate=4.753136398262566E-4]:6.614457757763E-1,17[&rate=4.753136398262566E-4]:6.9980194016E-1)[&rate=4.753136398262566E-4]:2.3964326021E-1)[&rate=4.753136398262566E-4]:1.925159148267E-1)[&rate=4.753136398262566E-4]:1.522647055069E-1,((41[&rate=4.753136398262566E-4]:5.30583808712E-1,46[&rate=4.753136398262566E-4]:5.525016169311E-1)[&rate=4.753136398262566E-4]:3.234135290026E-1,(((8[&rate=4.753136398262566E-4]:4.300086526433E-1,49[&rate=4.753136398262566E-4]:4.382278307253E-1)[&rate=4.753136398262566E-4]:6.876379750895E-2,53[&rate=4.753136398262566E-4]:5.097313542619E-1)[&rate=4.753136398262566E-4]:3.331137573007E-1,((27[&rate=4.753136398262566E-4]:4.688922207728E-1,4[&rate=4.753136398262566E-4]:2.962894810468E-1)[&rate=4.753136398262566E-4]:4.761638668246E-1,(12[&rate=4.753136398262566E-4]:4.188677513294E-1,15[&rate=4.753136398262566E-4]:4.572239157131E-1)[&rate=4.753136398262566E-4]:4.111198431172E-1)[&rate=4.753136398262566E-4]:1.011779108844E-2)[&rate=4.753136398262566E-4]:4.128921245338E-2)[&rate=4.753136398262566E-4]:3.644750583315E-1)[&rate=4.753136398262566E-4]:6.726171202468E-2)[&rate=4.753136398262566E-4]:8.795272186615E-2,(((60[&rate=4.753136398262566E-4]:5.280547271232E-1,56[&rate=4.753136398262566E-4]:5.253150010956E-1)[&rate=4.753136398262566E-4]:2.171452962713E-1,59[&rate=4.753136398262566E-4]:7.397205713396E-1)[&rate=4.753136398262566E-4]:9.649902049071E-2,57[&rate=4.753136398262566E-4]:8.416990438853E-1)[&rate=4.753136398262566E-4]:7.319877860517E-1)[&rate=4.753136398262566E-4]:3.002636020879E-2)[&rate=4.753136398262566E-4]:2.667596322733E-1,38[&rate=4.753136398262566E-4]:6.184180278983E-1)[&rate=4.753136398262566E-4]:9.531107001746E-1)[&rate=4.753136398262566E-4]:7.936163392535E-3,(29[&rate=4.753136398262566E-4]:5.492784075924E-1,(((30[&rate=4.753136398262566E-4]:4.69248789274E-1,14[&rate=4.753136398262566E-4]:2.554741715391E0)[&rate=4.753136398262566E-4]:4.06953371704E-2,61[&rate=4.753136398262566E-4]:6.301627056794E-1)[&rate=4.753136398262566E-4]:3.233806522797E-2,((34[&rate=4.753136398262566E-4]:4.33552606258E-1,62[&rate=4.753136398262566E-4]:5.619679068045E-1)[&rate=4.753136398262566E-4]:1.96824662412E-3,(2[&rate=4.753136398262566E-4]:1.157615551774E0,((((7[&rate=4.753136398262566E-4]:3.321757298196E-1,6[&rate=4.753136398262566E-4]:3.321757298196E-1)[&rate=4.753136398262566E-4]:1.576372033859E-1,24[&rate=4.753136398262566E-4]:5.96662248274E-1)[&rate=4.753136398262566E-4]:3.553114061506E-1,28[&rate=4.753136398262566E-4]:9.95809270863E-1)[&rate=4.753136398262566E-4]:5.35066381202E-2,(20[&rate=4.753136398262566E-4]:6.197034713449E-1,25[&rate=4.753136398262566E-4]:6.361418275093E-1)[&rate=4.753136398262566E-4]:3.748179170902E-1)[&rate=4.753136398262566E-4]:3.356969030644E-1)[&rate=4.753136398262566E-4]:1.305669355304E0)[&rate=4.753136398262566E-4]:3.572308742413E-2)[&rate=4.753136398262566E-4]:6.996215920002E-3)[&rate=4.753136398262566E-4]:5.702232487932E-2)[&rate=4.753136398262566E-4]:6.985219609334E-2,((31[&rate=4.753136398262566E-4]:5.81599907678E-1,37[&rate=4.753136398262566E-4]:5.81599907678E-1)[&rate=4.753136398262566E-4]:4.92741221048E-2,32[&rate=4.753136398262566E-4]:7.155734833348E-1)[&rate=4.753136398262566E-4]:9.992370752526E-2)[&rate=4.753136398262566E-4]:2.219544770292E-2);
tree STATE_32696000 [&joint=-17999.89902028702,lnP=-17999.89902028702] = [&R] (((36[&rate=5.279202168205862E-4]:6.894990345665E-1,33[&rate=5.279202168205862E-4]:6.539799088837E-1)[&rate=5.279202168205862E-4]:9.928696718954E-2,((((9[&rate=5.279202168205862E-4]:6.811425798367E-1,13[&rate=5.279202168205862E-4]:7.194987442201E-1)[&rate=5.279202168205862E-4]:1.752354778109E-1,((16[&rate=5.279202168205862E-4]:5.344701854362E-1,3[&rate=5.279202168205862E-4]:4.194016922856E-1)[&rate=5.279202168205862E-4]:2.157251003729E-1,5[&rate=5.279202168205862E-4]:6.87181587179E-1)[&rate=5.279202168205862E-4]:1.527581143042E-1)[&rate=5.279202168205862E-4]:4.970449711358E-1,(((((56[&rate=5.279202168205862E-4]:5.716484739856E-1,59[&rate=5.279202168205862E-4]:5.689087479583E-1)[&rate=5.279202168205862E-4]:3.112048469281E-2,60[&rate=5.279202168205862E-4]:6.05508684706E-1)[&rate=5.279202168205862E-4]:1.350856230378E-1,57[&rate=5.279202168205862E-4]:7.405943077438E-1)[&rate=5.279202168205862E-4]:6.997120729505E-1,((((52[&rate=5.279202168205862E-4]:7.744134240464E-1,(63[&rate=5.279202168205862E-4]:3.829973607503E-1,58[&rate=5.279202168205862E-4]:3.80257634723E-1)[&rate=5.279202168205862E-4]:4.297722276797E-1)[&rate=5.279202168205862E-4]:2.857312775648E-3,(((40[&rate=5.279202168205862E-4]:3.686792806946E-1,54[&rate=5.279202168205862E-4]:5.604601026124E-1)[&rate=5.279202168205862E-4]:4.169572486813E-3,47[&rate=5.279202168205862E-4]:3.892872093458E-1)[&rate=5.279202168205862E-4]:7.520307743293E-2,42[&rate=5.279202168205862E-4]:4.480519306144E-1)[&rate=5.279202168205862E-4]:3.894927788104E-1)[&rate=5.279202168205862E-4]:1.667053364041E-1,(((11[&rate=5.279202168205862E-4]:4.321083542396E-1,17[&rate=5.279202168205862E-4]:4.704645186233E-1)[&rate=5.279202168205862E-4]:3.537208745175E-1,51[&rate=5.279202168205862E-4]:7.036374479353E-1)[&rate=5.279202168205862E-4]:1.163675818374E-1,((45[&rate=5.279202168205862E-4]:4.449660700927E-1,(43[&rate=5.279202168205862E-4]:4.048083732149E-1,(50[&rate=5.279202168205862E-4]:2.899959884515E-1,48[&rate=5.279202168205862E-4]:3.721877692733E-1)[&rate=5.279202168205862E-4]:5.453841216062E-2)[&rate=5.279202168205862E-4]:2.097961468609E-2)[&rate=5.279202168205862E-4]:3.294356476365E-2,44[&rate=5.279202168205862E-4]:4.559918266373E-1)[&rate=5.279202168205862E-4]:4.215474497108E-1)[&rate=5.279202168205862E-4]:1.239710434535E-1)[&rate=5.279202168205862E-4]:5.959705195167E-2,((41[&rate=5.279202168205862E-4]:8.319459023691E-1,46[&rate=5.279202168205862E-4]:8.538637105881E-1)[&rate=5.279202168205862E-4]:4.661172792542E-2,((12[&rate=5.279202168205862E-4]:4.636165900134E-1,15[&rate=5.279202168205862E-4]:5.019727543971E-1)[&rate=5.279202168205862E-4]:2.899861987736E-1,((27[&rate=5.279202168205862E-4]:5.617723238228E-1,4[&rate=5.279202168205862E-4]:3.891695840968E-1)[&rate=5.279202168205862E-4]:1.28171577043E-1,(49[&rate=5.279202168205862E-4]:4.814711677065E-1,(8[&rate=5.279202168205862E-4]:3.883567280789E-1,53[&rate=5.279202168205862E-4]:3.993156321885E-1)[&rate=5.279202168205862E-4]:8.489526154554E-2)[&rate=5.279202168205862E-4]:9.340424000849E-2)[&rate=5.279202168205862E-4]:1.78727381072E-1)[&rate=5.279202168205862E-4]:1.523521017813E-1)[&rate=5.279202168205862E-4]:1.798100154314E-1)[&rate=5.279202168205862E-4]:1.819387349684E-1)[&rate=5.279202168205862E-4]:1.387623843964E-2,((39[&rate=5.279202168205862E-4]:4.601488823849E-2,(((19[&rate=5.279202168205862E-4]:7.647687199624E-1,26[&rate=5.279202168205862E-4]:7.894262542088E-1)[&rate=5.279202168205862E-4]:5.328507366441E-2,1[&rate=5.279202168205862E-4]:5.640995801027E-2)[&rate=5.279202168205862E-4]:1.425962972345E-1,22[&rate=5.279202168205862E-4]:9.79828173053E-1)[&rate=5.279202168205862E-4]:2.278305508019E-1)[&rate=5.279202168205862E-4]:8.881288991664E-2,(((18[&rate=5.279202168205862E-4]:4.432337656423E-1,23[&rate=5.279202168205862E-4]:4.62411847834E-1)[&rate=5.279202168205862E-4]:5.1313880578E-1,21[&rate=5.279202168205862E-4]:9.645917495044E-1)[&rate=5.279202168205862E-4]:1.310665399455E-2,(10[&rate=5.279202168205862E-4]:4.368879630767E-1,55[&rate=5.279202168205862E-4]:4.177098808849E-1)[&rate=5.279202168205862E-4]:4.55878933573E-1)[&rate=5.279202168205862E-4]:3.078143061629E-1)[&rate=5.279202168205862E-4]:7.277949851304E-2)[&rate=5.279202168205862E-4]:8.006232745772E-2)[&rate=5.279202168205862E-4]:4.363652582911E-1,38[&rate=5.279202168205862E-4]:7.18555410362E-1)[&rate=5.279202168205862E-4]:8.931215263443E-1)[&rate=5.279202168205862E-4]:4.394310258622E-2,((((61[&rate=5.279202168205862E-4]:6.575386748447E-1,(14[&rate=5.279202168205862E-4]:2.59825903954E0,30[&rate=5.279202168205862E-4]:5.127661134224E-1)[&rate=5.279202168205862E-4]:2.455398218741E-2)[&rate=5.279202168205862E-4]:1.638507337219E-2,(34[&rate=5.279202168205862E-4]:4.752971212018E-1,29[&rate=5.279202168205862E-4]:5.46335372568E-1)[&rate=5.279202168205862E-4]:7.369796413975E-3)[&rate=5.279202168205862E-4]:2.298863267543E-2,((2[&rate=5.279202168205862E-4]:1.250668668212E0,((28[&rate=5.279202168205862E-4]:1.01879530272E0,(20[&rate=5.279202168205862E-4]:5.450576489259E-1,25[&rate=5.279202168205862E-4]:5.614960050902E-1)[&rate=5.279202168205862E-4]:4.189431332464E-1)[&rate=5.279202168205862E-4]:5.7382580675E-3,(24[&rate=5.279202168205862E-4]:8.41391595948E-1,(7[&rate=5.279202168205862E-4]:4.116218329835E-1,6[&rate=5.279202168205862E-4]:4.116218329835E-1)[&rate=5.279202168205862E-4]:3.22920447896E-1)[&rate=5.279202168205862E-4]:1.393063484015E-1)[&rate=5.279202168205862E-4]:4.53532367698E-1)[&rate=5.279202168205862E-4]:1.191203634441E0,62[&rate=5.279202168205862E-4]:5.425235490038E-1)[&rate=5.279202168205862E-4]:9.15473018339E-2)[&rate=5.279202168205862E-4]:9.882355602297E-2,(((31[&rate=5.279202168205862E-4]:4.319542303919E-1,37[&rate=5.279202168205862E-4]:4.319542303919E-1)[&rate=5.279202168205862E-4]:1.51756362875E-1,32[&rate=5.279202168205862E-4]:6.68410046819E-1)[&rate=5.279202168205862E-4]:7.304382860237E-2,35[&rate=5.279202168205862E-4]:7.305249136726E-1)[&rate=5.279202168205862E-4]:7.340774455401E-2)[&rate=5.279202168205862E-4]:6.938522618398E-3);
tree STATE_32698000 [&joint=-18019.550856459107,lnP=-18019.550856459107] = [&R] (((((62[&rate=4.99273957295312E-4]:5.874152456986E-1,(14[&rate=4.99273957295312E-4]:2.428565713525E0,(2[&rate=4.99273957295312E-4]:1.132354171959E0,(((24[&rate=4.99273957295312E-4]:8.60509767588E-1,(7[&rate=4.99273957295312E-4]:6.519084456902E-1,6[&rate=4.99273957295312E-4]:6.519084456902E-1)[&rate=4.99273957295312E-4]:1.017520068293E-1)[&rate=4.99273957295312E-4]:7.958899231979E-2,28[&rate=4.99273957295312E-4]:9.839343763462E-1)[&rate=4.99273957295312E-4]:1.014587147407E-1,(20[&rate=4.99273957295312E-4]:5.643161983824E-1,25[&rate=4.99273957295312E-4]:5.807545545468E-1)[&rate=4.99273957295312E-4]:4.662823721564E-1)[&rate=4.99273957295312E-4]:2.743583411467E-1)[&rate=4.99273957295312E-4]:1.167444418278E0)[&rate=4.99273957295312E-4]:1.869654091104E-1)[&rate=4.99273957295312E-4]:6.444279010645E-3,(61[&rate=4.99273957295312E-4]:6.208628266301E-1,30[&rate=4.99273957295312E-4]:5.006442473952E-1)[&rate=4.99273957295312E-4]:3.58382281338E-2)[&rate=4.99273957295312E-4]:9.972657636701E-3,29[&rate=4.99273957295312E-4]:5.464551331657E-1)[&rate=4.99273957295312E-4]:6.236738683157E-2,34[&rate=4.99273957295312E-4]:5.37784268631E-1)[&rate=4.99273957295312E-4]:3.055634413928E-2,((((((5[&rate=4.99273957295312E-4]:4.373521343356E-1,(9[&rate=4.99273957295312E-4]:3.181996420553E-1,13[&rate=4.99273957295312E-4]:3.565558064387E-1)[&rate=4.99273957295312E-4]:1.355908484447E-1)[&rate=4.99273957295312E-4]:2.346177979313E-1,16[&rate=4.99273957295312E-4]:7.34983630897E-1)[&rate=4.99273957295312E-4]:6.20364598891E-1,3[&rate=4.99273957295312E-4]:1.240279736637E0)[&rate=4.99273957295312E-4]:2.254773554754E-2,(((((56[&rate=4.99273957295312E-4]:5.246193280091E-1,59[&rate=4.99273957295312E-4]:5.218796019818E-1)[&rate=4.99273957295312E-4]:2.927493016839E-2,60[&rate=4.99273957295312E-4]:5.566339842051E-1)[&rate=4.99273957295312E-4]:8.991278571232E-2,57[&rate=4.99273957295312E-4]:6.465467699174E-1)[&rate=4.99273957295312E-4]:7.953559079009E-1,(((((42[&rate=4.99273957295312E-4]:6.942498903593E-1,(54[&rate=4.99273957295312E-4]:5.973713998071E-1,(40[&rate=4.99273957295312E-4]:3.850846727458E-1,47[&rate=4.99273957295312E-4]:4.015230289102E-1)[&rate=4.99273957295312E-4]:2.050590514358E-2)[&rate=4.99273957295312E-4]:2.886593124699E-1)[&rate=4.99273957295312E-4]:8.612644615047E-2,52[&rate=4.99273957295312E-4]:7.20102363907E-1)[&rate=4.99273957295312E-4]:6.164122949087E-2,(63[&rate=4.99273957295312E-4]:4.503568651803E-1,58[&rate=4.99273957295312E-4]:4.47617139153E-1)[&rate=4.99273957295312E-4]:3.697428926012E-1)[&rate=4.99273957295312E-4]:1.072306045812E-1,((11[&rate=4.99273957295312E-4]:7.393373243204E-1,17[&rate=4.99273957295312E-4]:7.776934887041E-1)[&rate=4.99273957295312E-4]:1.337390636394E-1,(51[&rate=4.99273957295312E-4]:7.688999340277E-1,((43[&rate=4.99273957295312E-4]:4.480886300657E-1,44[&rate=4.99273957295312E-4]:4.453489040383E-1)[&rate=4.99273957295312E-4]:2.625206349939E-1,(45[&rate=4.99273957295312E-4]:4.934891390245E-1,(50[&rate=4.99273957295312E-4]:1.929976113596E-1,48[&rate=4.99273957295312E-4]:2.751893921815E-1)[&rate=4.99273957295312E-4]:2.210394728704E-1)[&rate=4.99273957295312E-4]:2.362982082267E-1)[&rate=4.99273957295312E-4]:1.185646415709E-1)[&rate=4.99273957295312E-4]:2.198467311027E-2)[&rate=4.99273957295312E-4]:9.808959084116E-2)[&rate=4.99273957295312E-4]:1.762743437047E-1,((41[&rate=4.99273957295312E-4]:4.640292605662E-1,46[&rate=4.99273957295312E-4]:4.859470687853E-1)[&rate=4.99273957295312E-4]:4.190217835423E-1,((12[&rate=4.99273957295312E-4]:3.912308713705E-1,15[&rate=4.99273957295312E-4]:4.295870357542E-1)[&rate=4.99273957295312E-4]:4.910106458405E-1,(8[&rate=4.99273957295312E-4]:8.443966266109E-1,(49[&rate=4.99273957295312E-4]:7.060381041729E-1,(53[&rate=4.99273957295312E-4]:5.12347477493E-1,(27[&rate=4.99273957295312E-4]:2.263770609413E-1,4[&rate=4.99273957295312E-4]:5.377432121532E-2)[&rate=4.99273957295312E-4]:3.982991836749E-1)[&rate=4.99273957295312E-4]:1.964303527075E-1)[&rate=4.99273957295312E-4]:1.465777005201E-1)[&rate=4.99273957295312E-4]:2.962571251809E-2)[&rate=4.99273957295312E-4]:2.820678717126E-2)[&rate=4.99273957295312E-4]:2.369920181233E-1)[&rate=4.99273957295312E-4]:1.218596155864E-1)[&rate=4.99273957295312E-4]:1.293641805787E-2,((39[&rate=4.99273957295312E-4]:7.534391354614E-2,(((19[&rate=4.99273957295312E-4]:7.738185871674E-1,26[&rate=4.99273957295312E-4]:7.984761214138E-1)[&rate=4.99273957295312E-4]:1.768531766583E-1,1[&rate=4.99273957295312E-4]:1.890279282092E-1)[&rate=4.99273957295312E-4]:2.246506162234E-2,22[&rate=4.99273957295312E-4]:9.923149076398E-1)[&rate=4.99273957295312E-4]:2.446728415227E-1)[&rate=4.99273957295312E-4]:6.284875826319E-2,(((18[&rate=4.99273957295312E-4]:7.650850397301E-1,23[&rate=4.99273957295312E-4]:7.842631219218E-1)[&rate=4.99273957295312E-4]:1.089069511839E-1,21[&rate=4.99273957295312E-4]:8.82211168996E-1)[&rate=4.99273957295312E-4]:1.274009426888E-1,(10[&rate=4.99273957295312E-4]:6.062717016581E-1,55[&rate=4.99273957295312E-4]:5.870936194664E-1)[&rate=4.99273957295312E-4]:3.184089031774E-1)[&rate=4.99273957295312E-4]:2.792654916313E-1)[&rate=4.99273957295312E-4]:7.007108160106E-2)[&rate=4.99273957295312E-4]:5.730344480186E-2)[&rate=4.99273957295312E-4]:1.606709775462E-1,38[&rate=4.99273957295312E-4]:4.207587237035E-1)[&rate=4.99273957295312E-4]:1.156958510008E0,((((31[&rate=4.99273957295312E-4]:5.317611560186E-1,37[&rate=4.99273957295312E-4]:5.317611560186E-1)[&rate=4.99273957295312E-4]:5.797460957512E-2,32[&rate=4.99273957295312E-4]:6.744352191457E-1)[&rate=4.99273957295312E-4]:5.365811910918E-2,35[&rate=4.99273957295312E-4]:7.171643765062E-1)[&rate=4.99273957295312E-4]:1.228618386198E-2,(36[&rate=4.99273957295312E-4]:5.901210525988E-1,33[&rate=4.99273957295312E-4]:5.54601926916E-1)[&rate=4.99273957295312E-4]:1.611874312666E-1)[&rate=4.99273957295312E-4]:3.517814896286E-3)[&rate=4.99273957295312E-4]:3.482578941835E-2);
tree STATE_32700000 [&joint=-18000.718760285727,lnP=-18000.718760285727] = [&R] ((35[&rate=4.7952688819540354E-4]:6.955310513777E-1,((36[&rate=4.7952688819540354E-4]:5.87473095622E-1,33[&rate=4.7952688819540354E-4]:5.519539699391E-1)[&rate=4.7952688819540354E-4]:8.811005193901E-2,((31[&rate=4.7952688819540354E-4]:4.219300462229E-1,37[&rate=4.7952688819540354E-4]:4.219300462229E-1)[&rate=4.7952688819540354E-4]:1.060582275682E-1,32[&rate=4.7952688819540354E-4]:6.126877273431E-1)[&rate=4.7952688819540354E-4]:5.196645846937E-2)[&rate=4.7952688819540354E-4]:4.18058273139E-2)[&rate=4.7952688819540354E-4]:4.205526700929E-2,(((2[&rate=4.7952688819540354E-4]:9.722308951922E-1,(((24[&rate=4.7952688819540354E-4]:5.28117702654E-1,(7[&rate=4.7952688819540354E-4]:2.382704579122E-1,6[&rate=4.7952688819540354E-4]:2.382704579122E-1)[&rate=4.7952688819540354E-4]:1.829979296733E-1)[&rate=4.7952688819540354E-4]:2.469181809036E-1,28[&rate=4.7952688819540354E-4]:8.18871499996E-1)[&rate=4.7952688819540354E-4]:7.820841747638E-2,(20[&rate=4.7952688819540354E-4]:5.3465169533E-1,25[&rate=4.7952688819540354E-4]:5.510900514944E-1)[&rate=4.7952688819540354E-4]:3.076337015943E-1)[&rate=4.7952688819540354E-4]:3.025482379939E-1)[&rate=4.7952688819540354E-4]:1.575364723375E0,((((5[&rate=4.7952688819540354E-4]:8.143947629961E-1,(16[&rate=4.7952688819540354E-4]:8.429467165708E-1,(9[&rate=4.7952688819540354E-4]:6.800697505931E-1,13[&rate=4.7952688819540354E-4]:7.184259149765E-1)[&rate=4.7952688819540354E-4]:1.163016235119E-1)[&rate=4.7952688819540354E-4]:3.44617450555E-2)[&rate=4.7952688819540354E-4]:4.287611008345E-1,3[&rate=4.7952688819540354E-4]:1.19110106931E0)[&rate=4.7952688819540354E-4]:8.171062048111E-2,((((59[&rate=4.7952688819540354E-4]:5.565262626823E-1,(56[&rate=4.7952688819540354E-4]:5.490966242454E-1,60[&rate=4.7952688819540354E-4]:5.51836350273E-1)[&rate=4.7952688819540354E-4]:1.016936446427E-2)[&rate=4.7952688819540354E-4]:7.813057585578E-2,57[&rate=4.7952688819540354E-4]:6.401362905931E-1)[&rate=4.7952688819540354E-4]:7.354880798269E-1,(((51[&rate=4.7952688819540354E-4]:7.740549725152E-1,(((43[&rate=4.7952688819540354E-4]:5.042657917945E-1,(45[&rate=4.7952688819540354E-4]:4.703437400876E-1,(50[&rate=4.7952688819540354E-4]:3.579761278963E-1,48[&rate=4.7952688819540354E-4]:4.401679087182E-1)[&rate=4.7952688819540354E-4]:3.291555739682E-2)[&rate=4.7952688819540354E-4]:5.310013389863E-2)[&rate=4.7952688819540354E-4]:4.429190541258E-2,44[&rate=4.7952688819540354E-4]:5.458179711798E-1)[&rate=4.7952688819540354E-4]:2.831139727521E-1,(11[&rate=4.7952688819540354E-4]:4.633961924215E-1,17[&rate=4.7952688819540354E-4]:5.017523568052E-1)[&rate=4.7952688819540354E-4]:3.901932857567E-1)[&rate=4.7952688819540354E-4]:2.657275158832E-3)[&rate=4.7952688819540354E-4]:3.7368535001E-2,((63[&rate=4.7952688819540354E-4]:4.287722225337E-1,58[&rate=4.7952688819540354E-4]:4.260324965063E-1)[&rate=4.7952688819540354E-4]:4.075853705336E-1,(((54[&rate=4.7952688819540354E-4]:5.847192176878E-1,42[&rate=4.7952688819540354E-4]:3.9293839577E-1)[&rate=4.7952688819540354E-4]:7.337465641804E-2,(40[&rate=4.7952688819540354E-4]:4.383191085581E-1,47[&rate=4.7952688819540354E-4]:4.547574647225E-1)[&rate=4.7952688819540354E-4]:2.799394362996E-2)[&rate=4.7952688819540354E-4]:3.711224498176E-1,52[&rate=4.7952688819540354E-4]:7.771615294029E-1)[&rate=4.7952688819540354E-4]:2.083989928067E-2)[&rate=4.7952688819540354E-4]:1.342207883264E-2)[&rate=4.7952688819540354E-4]:2.351181502353E-1,(((12[&rate=4.7952688819540354E-4]:5.659026252802E-1,15[&rate=4.7952688819540354E-4]:6.042587896638E-1)[&rate=4.7952688819540354E-4]:2.870734620263E-1,49[&rate=4.7952688819540354E-4]:8.529760873064E-1)[&rate=4.7952688819540354E-4]:1.038128629529E-1,((41[&rate=4.7952688819540354E-4]:5.23524443239E-1,46[&rate=4.7952688819540354E-4]:5.454422514581E-1)[&rate=4.7952688819540354E-4]:3.383683569531E-1,((53[&rate=4.7952688819540354E-4]:3.644125023133E-1,8[&rate=4.7952688819540354E-4]:3.534535982037E-1)[&rate=4.7952688819540354E-4]:4.143905351943E-1,(27[&rate=4.7952688819540354E-4]:4.588641410853E-1,4[&rate=4.7952688819540354E-4]:2.862614013593E-1)[&rate=4.7952688819540354E-4]:4.322676635456E-1)[&rate=4.7952688819540354E-4]:1.132267489859E-1)[&rate=4.7952688819540354E-4]:6.749888979341E-2)[&rate=4.7952688819540354E-4]:1.71944488314E-1)[&rate=4.7952688819540354E-4]:7.428819212035E-2)[&rate=4.7952688819540354E-4]:1.135771427766E-1,(((((19[&rate=4.7952688819540354E-4]:5.624284908394E-1,26[&rate=4.7952688819540354E-4]:5.870860250858E-1)[&rate=4.7952688819540354E-4]:3.617215868269E-1,1[&rate=4.7952688819540354E-4]:1.625062420498E-1)[&rate=4.7952688819540354E-4]:5.146324175866E-2,22[&rate=4.7952688819540354E-4]:9.947914016167E-1)[&rate=4.7952688819540354E-4]:3.033100891994E-1,39[&rate=4.7952688819540354E-4]:1.364576551997E-1)[&rate=4.7952688819540354E-4]:7.074315358304E-2,(((18[&rate=4.7952688819540354E-4]:6.083117331606E-1,23[&rate=4.7952688819540354E-4]:6.274898153524E-1)[&rate=4.7952688819540354E-4]:2.760480016292E-1,21[&rate=4.7952688819540354E-4]:8.925789128719E-1)[&rate=4.7952688819540354E-4]:6.58159219102E-2,(10[&rate=4.7952688819540354E-4]:4.436942952193E-1,55[&rate=4.7952688819540354E-4]:4.245162130276E-1)[&rate=4.7952688819540354E-4]:4.297690327136E-1)[&rate=4.7952688819540354E-4]:3.994909055073E-1)[&rate=4.7952688819540354E-4]:3.542536194802E-2)[&rate=4.7952688819540354E-4]:3.292524508791E-2)[&rate=4.7952688819540354E-4]:1.161549454956E0,38[&rate=4.7952688819540354E-4]:1.43162141872E0)[&rate=4.7952688819540354E-4]:1.324125560115E-1)[&rate=4.7952688819540354E-4]:2.93695552809E-3,(((14[&rate=4.7952688819540354E-4]:2.576908750272E0,30[&rate=4.7952688819540354E-4]:4.914158241549E-1)[&rate=4.7952688819540354E-4]:4.219552741329E-2,29[&rate=4.7952688819540354E-4]:5.336113515682E-1)[&rate=4.7952688819540354E-4]:2.01611354143E-2,(34[&rate=4.7952688819540354E-4]:4.765564143576E-1,(62[&rate=4.7952688819540354E-4]:5.75560626186E-1,61[&rate=4.7952688819540354E-4]:6.384021562406E-1)[&rate=4.7952688819540354E-4]:2.941108871815E-2)[&rate=4.7952688819540354E-4]:6.177821258676E-3)[&rate=4.7952688819540354E-4]:4.003428428321E-2)[&rate=4.7952688819540354E-4]:1.536424657496E-2);
tree STATE_32702000 [&joint=-18002.721052236953,lnP=-18002.721052236953] = [&R] (((35[&rate=5.089490494142445E-4]:7.21921430727E-1,(((31[&rate=5.089490494142445E-4]:5.060014904113E-1,37[&rate=5.089490494142445E-4]:5.060014904113E-1)[&rate=5.089490494142445E-4]:5.613057230979E-2,32[&rate=5.089490494142445E-4]:6.468315162731E-1)[&rate=5.089490494142445E-4]:8.505761493874E-2,(36[&rate=5.089490494142445E-4]:6.198073291524E-1,33[&rate=5.089490494142445E-4]:5.842882034695E-1)[&rate=5.089490494142445E-4]:1.230107638079E-1)[&rate=5.089490494142445E-4]:9.612612638672E-4)[&rate=5.089490494142445E-4]:2.31308327216E-2,((((5[&rate=5.089490494142445E-4]:7.418326623897E-1,((9[&rate=5.089490494142445E-4]:3.669977864554E-1,13[&rate=5.089490494142445E-4]:4.053539508389E-1)[&rate=5.089490494142445E-4]:3.166365566003E-1,16[&rate=5.089490494142445E-4]:7.302096855215E-1)[&rate=5.089490494142445E-4]:7.463667549839E-2)[&rate=5.089490494142445E-4]:1.887263071868E-1,3[&rate=5.089490494142445E-4]:8.78504175056E-1)[&rate=5.089490494142445E-4]:3.664670180698E-1,((((39[&rate=5.089490494142445E-4]:1.379067494535E-1,(((18[&rate=5.089490494142445E-4]:4.47310588887E-1,23[&rate=5.089490494142445E-4]:4.664886710788E-1)[&rate=5.089490494142445E-4]:9.280940620095E-2,21[&rate=5.089490494142445E-4]:5.483391731701E-1)[&rate=5.089490494142445E-4]:4.07487386133E-1,(10[&rate=5.089490494142445E-4]:5.699986683455E-1,55[&rate=5.089490494142445E-4]:5.508205861538E-1)[&rate=5.089490494142445E-4]:3.008963841084E-1)[&rate=5.089490494142445E-4]:3.327651216571E-1)[&rate=5.089490494142445E-4]:1.978942565785E-3,(((19[&rate=5.089490494142445E-4]:8.014925196929E-1,26[&rate=5.089490494142445E-4]:8.261500539393E-1)[&rate=5.089490494142445E-4]:1.514300153722E-1,1[&rate=5.089490494142445E-4]:1.912786994486E-1)[&rate=5.089490494142445E-4]:6.717581825964E-2,22[&rate=5.089490494142445E-4]:1.039276435516E0)[&rate=5.089490494142445E-4]:2.622530921192E-1)[&rate=5.089490494142445E-4]:1.62868725575E-2,(((51[&rate=5.089490494142445E-4]:8.655501538121E-1,((11[&rate=5.089490494142445E-4]:4.667746412216E-1,17[&rate=5.089490494142445E-4]:5.051308056053E-1)[&rate=5.089490494142445E-4]:4.741582016324E-1,((44[&rate=5.089490494142445E-4]:5.349562441393E-1,(45[&rate=5.089490494142445E-4]:5.12421494209E-1,(50[&rate=5.089490494142445E-4]:3.968108543168E-1,48[&rate=5.089490494142445E-4]:4.790026351387E-1)[&rate=5.089490494142445E-4]:3.615858509766E-2)[&rate=5.089490494142445E-4]:4.445255814938E-2)[&rate=5.089490494142445E-4]:7.236323506385E-2,43[&rate=5.089490494142445E-4]:6.100592052305E-1)[&rate=5.089490494142445E-4]:3.089558294045E-1)[&rate=5.089490494142445E-4]:6.809091779952E-3)[&rate=5.089490494142445E-4]:1.730966928462E-1,((((47[&rate=5.089490494142445E-4]:4.289059785551E-1,54[&rate=5.089490494142445E-4]:6.042484443084E-1)[&rate=5.089490494142445E-4]:5.218439659072E-2,42[&rate=5.089490494142445E-4]:4.646520189814E-1)[&rate=5.089490494142445E-4]:7.809952163833E-2,40[&rate=5.089490494142445E-4]:5.427515406197E-1)[&rate=5.089490494142445E-4]:5.310453185582E-1,((63[&rate=5.089490494142445E-4]:3.889811602387E-1,58[&rate=5.089490494142445E-4]:3.862414342113E-1)[&rate=5.089490494142445E-4]:4.787239184218E-1,52[&rate=5.089490494142445E-4]:8.293489142768E-1)[&rate=5.089490494142445E-4]:1.841739722984E-1)[&rate=5.089490494142445E-4]:2.512396008312E-2)[&rate=5.089490494142445E-4]:4.383418307076E-2,(((49[&rate=5.089490494142445E-4]:8.479650598159E-1,53[&rate=5.089490494142445E-4]:8.507047858435E-1)[&rate=5.089490494142445E-4]:3.039094757818E-2,((12[&rate=5.089490494142445E-4]:4.908167288927E-1,15[&rate=5.089490494142445E-4]:5.291728932764E-1)[&rate=5.089490494142445E-4]:2.318273853511E-1,(8[&rate=5.089490494142445E-4]:6.843964129765E-1,(27[&rate=5.089490494142445E-4]:6.005403692086E-1,4[&rate=5.089490494142445E-4]:4.279376294826E-1)[&rate=5.089490494142445E-4]:2.071437150008E-1)[&rate=5.089490494142445E-4]:3.002852318525E-2)[&rate=5.089490494142445E-4]:1.557118931502E-1)[&rate=5.089490494142445E-4]:2.109611019387E-2,(46[&rate=5.089490494142445E-4]:7.633722874166E-1,41[&rate=5.089490494142445E-4]:7.414544791976E-1)[&rate=5.089490494142445E-4]:1.306003781166E-1)[&rate=5.089490494142445E-4]:2.65220692963E-1)[&rate=5.089490494142445E-4]:6.547235676544E-2)[&rate=5.089490494142445E-4]:2.033634190322E-2,((59[&rate=5.089490494142445E-4]:6.284061143374E-1,(60[&rate=5.089490494142445E-4]:5.771376335621E-1,56[&rate=5.089490494142445E-4]:5.743979075345E-1)[&rate=5.089490494142445E-4]:5.674793283021E-2)[&rate=5.089490494142445E-4]:1.317334624049E-1,57[&rate=5.089490494142445E-4]:7.656190287972E-1)[&rate=5.089490494142445E-4]:6.574652201486E-1)[&rate=5.089490494142445E-4]:7.120201267319E-2)[&rate=5.089490494142445E-4]:4.114158513605E-1,38[&rate=5.089490494142445E-4]:6.536473184587E-1)[&rate=5.089490494142445E-4]:9.361538034373E-1)[&rate=5.089490494142445E-4]:5.027614939546E-3,(14[&rate=5.089490494142445E-4]:2.68475513162E0,((62[&rate=5.089490494142445E-4]:6.546480827105E-1,30[&rate=5.089490494142445E-4]:5.972710335301E-1)[&rate=5.089490494142445E-4]:1.937385988445E-3,(((2[&rate=5.089490494142445E-4]:8.175915420628E-1,((28[&rate=5.089490494142445E-4]:6.77954336944E-1,(20[&rate=5.089490494142445E-4]:5.353123555923E-1,25[&rate=5.089490494142445E-4]:5.517507117567E-1)[&rate=5.089490494142445E-4]:8.784746080369E-2)[&rate=5.089490494142445E-4]:1.777255071276E-1,(24[&rate=5.089490494142445E-4]:5.622183322479E-1,(7[&rate=5.089490494142445E-4]:2.058883035489E-1,6[&rate=5.089490494142445E-4]:2.058883035489E-1)[&rate=5.089490494142445E-4]:2.494807136305E-1)[&rate=5.089490494142445E-4]:2.496258953854E-1)[&rate=5.089490494142445E-4]:1.893089582652E-1)[&rate=5.089490494142445E-4]:1.656351194817E0,(29[&rate=5.089490494142445E-4]:4.718166462223E-1,61[&rate=5.089490494142445E-4]:5.920352254572E-1)[&rate=5.089490494142445E-4]:4.540028782809E-2)[&rate=5.089490494142445E-4]:2.086191989874E-2,34[&rate=5.089490494142445E-4]:4.67040602583E-1)[&rate=5.089490494142445E-4]:6.112956556941E-2)[&rate=5.089490494142445E-4]:5.37859843921E-5)[&rate=5.089490494142445E-4]:2.240237233886E-2);
tree STATE_32704000 [&joint=-18012.16084084465,lnP=-18012.16084084465] = [&R] ((((36[&rate=5.529443033698766E-4]:6.829142330567E-1,33[&rate=5.529443033698766E-4]:6.473951073739E-1)[&rate=5.529443033698766E-4]:5.965767832347E-2,(((31[&rate=5.529443033698766E-4]:4.790906999437E-1,37[&rate=5.529443033698766E-4]:4.790906999437E-1)[&rate=5.529443033698766E-4]:1.246213951938E-1,32[&rate=5.529443033698766E-4]:6.884115486896E-1)[&rate=5.529443033698766E-4]:4.230408634216E-2,((((16[&rate=5.529443033698766E-4]:7.251733870529E-1,((9[&rate=5.529443033698766E-4]:3.503102306877E-1,13[&rate=5.529443033698766E-4]:3.886663950712E-1)[&rate=5.529443033698766E-4]:3.199037591395E-1,5[&rate=5.529443033698766E-4]:6.537756336629E-1)[&rate=5.529443033698766E-4]:8.384054759883E-3)[&rate=5.529443033698766E-4]:1.061370086824E-1,3[&rate=5.529443033698766E-4]:7.162419025847E-1)[&rate=5.529443033698766E-4]:5.447205237683E-1,(((((((19[&rate=5.529443033698766E-4]:7.148427359601E-1,26[&rate=5.529443033698766E-4]:7.395002702066E-1)[&rate=5.529443033698766E-4]:1.583150062685E-1,1[&rate=5.529443033698766E-4]:1.115139066121E-1)[&rate=5.529443033698766E-4]:5.090686828965E-2,22[&rate=5.529443033698766E-4]:9.4324269271E-1)[&rate=5.529443033698766E-4]:2.376886196303E-1,39[&rate=5.529443033698766E-4]:1.928747672397E-2)[&rate=5.529443033698766E-4]:3.444594363667E-2,(((18[&rate=5.529443033698766E-4]:4.359919927295E-1,23[&rate=5.529443033698766E-4]:4.551700749213E-1)[&rate=5.529443033698766E-4]:6.07320539655E-2,21[&rate=5.529443033698766E-4]:5.049432247771E-1)[&rate=5.529443033698766E-4]:3.445776648837E-1,(10[&rate=5.529443033698766E-4]:5.359222208543E-1,55[&rate=5.529443033698766E-4]:5.167441386626E-1)[&rate=5.529443033698766E-4]:2.286671619572E-1)[&rate=5.529443033698766E-4]:3.548974622066E-1)[&rate=5.529443033698766E-4]:8.564297387861E-2,(((56[&rate=5.529443033698766E-4]:2.319898307611E-1,59[&rate=5.529443033698766E-4]:2.292501047337E-1)[&rate=5.529443033698766E-4]:2.768497224064E-2,60[&rate=5.529443033698766E-4]:2.624145290293E-1)[&rate=5.529443033698766E-4]:3.448787282074E-1,57[&rate=5.529443033698766E-4]:6.072932572367E-1)[&rate=5.529443033698766E-4]:7.786584794683E-1)[&rate=5.529443033698766E-4]:5.383920318005E-2,((((44[&rate=5.529443033698766E-4]:7.878401212641E-1,((43[&rate=5.529443033698766E-4]:5.311076154997E-1,(50[&rate=5.529443033698766E-4]:3.807902230943E-1,48[&rate=5.529443033698766E-4]:4.629820039162E-1)[&rate=5.529443033698766E-4]:9.004341980259E-2)[&rate=5.529443033698766E-4]:1.945188546646E-1,45[&rate=5.529443033698766E-4]:7.44804552356E-1)[&rate=5.529443033698766E-4]:6.495337712715E-2)[&rate=5.529443033698766E-4]:1.698002483413E-1,(51[&rate=5.529443033698766E-4]:8.162513168783E-1,(11[&rate=5.529443033698766E-4]:5.988814686716E-1,17[&rate=5.529443033698766E-4]:6.372376330553E-1)[&rate=5.529443033698766E-4]:2.995616290285E-1)[&rate=5.529443033698766E-4]:8.385480615172E-2)[&rate=5.529443033698766E-4]:6.441340610193E-2,((63[&rate=5.529443033698766E-4]:5.006219833919E-1,58[&rate=5.529443033698766E-4]:4.978822573645E-1)[&rate=5.529443033698766E-4]:3.970754102976E-1,(((54[&rate=5.529443033698766E-4]:7.563670075995E-1,(42[&rate=5.529443033698766E-4]:3.376161863286E-1,47[&rate=5.529443033698766E-4]:3.54054542493E-1)[&rate=5.529443033698766E-4]:2.269699993532E-1)[&rate=5.529443033698766E-4]:1.265141567837E-1,40[&rate=5.529443033698766E-4]:6.911003424654E-1)[&rate=5.529443033698766E-4]:1.177617147997E-1,52[&rate=5.529443033698766E-4]:7.485880846623E-1)[&rate=5.529443033698766E-4]:1.107531446434E-1)[&rate=5.529443033698766E-4]:1.051782998261E-1)[&rate=5.529443033698766E-4]:1.248151272544E-1,((((49[&rate=5.529443033698766E-4]:7.549798964893E-1,53[&rate=5.529443033698766E-4]:7.577196225169E-1)[&rate=5.529443033698766E-4]:1.326672795429E-2,(8[&rate=5.529443033698766E-4]:7.042451988556E-1,(27[&rate=5.529443033698766E-4]:5.12313191121E-1,4[&rate=5.529443033698766E-4]:3.397104513949E-1)[&rate=5.529443033698766E-4]:3.152196789675E-1)[&rate=5.529443033698766E-4]:5.578224750594E-2)[&rate=5.529443033698766E-4]:3.822471601505E-2,(12[&rate=5.529443033698766E-4]:5.218115033039E-1,15[&rate=5.529443033698766E-4]:5.601676676876E-1)[&rate=5.529443033698766E-4]:2.846598371547E-1)[&rate=5.529443033698766E-4]:8.099495706541E-2,(46[&rate=5.529443033698766E-4]:6.911315059523E-1,41[&rate=5.529443033698766E-4]:6.692136977332E-1)[&rate=5.529443033698766E-4]:1.908553395171E-1)[&rate=5.529443033698766E-4]:2.840601396841E-1)[&rate=5.529443033698766E-4]:9.566176295073E-2)[&rate=5.529443033698766E-4]:7.048655496102E-2)[&rate=5.529443033698766E-4]:5.527152495654E-1,38[&rate=5.529443033698766E-4]:8.109379498907E-1)[&rate=5.529443033698766E-4]:7.535975818398E-1)[&rate=5.529443033698766E-4]:9.273145999336E-4)[&rate=5.529443033698766E-4]:5.0135836973E-3,35[&rate=5.529443033698766E-4]:7.257275715803E-1)[&rate=5.529443033698766E-4]:1.284175125635E-1,((14[&rate=5.529443033698766E-4]:2.677405787713E0,((2[&rate=5.529443033698766E-4]:9.177135120321E-1,(((24[&rate=5.529443033698766E-4]:6.397552424376E-1,(7[&rate=5.529443033698766E-4]:4.484922900385E-2,6[&rate=5.529443033698766E-4]:4.484922900385E-2)[&rate=5.529443033698766E-4]:4.880566983652E-1)[&rate=5.529443033698766E-4]:2.075282056018E-1,(20[&rate=5.529443033698766E-4]:5.747857799247E-1,25[&rate=5.529443033698766E-4]:5.912241360891E-1)[&rate=5.529443033698766E-4]:2.61538764005E-1)[&rate=5.529443033698766E-4]:1.722187231856E-2,28[&rate=5.529443033698766E-4]:9.083409367964E-1)[&rate=5.529443033698766E-4]:2.367698355098E-1)[&rate=5.529443033698766E-4]:1.62884231683E0,61[&rate=5.529443033698766E-4]:7.100486052671E-1)[&rate=5.529443033698766E-4]:2.082835563181E-3)[&rate=5.529443033698766E-4]:1.600916298037E-2,((62[&rate=5.529443033698766E-4]:5.530366746841E-1,30[&rate=5.529443033698766E-4]:4.956596255038E-1)[&rate=5.529443033698766E-4]:3.982922574135E-4,(34[&rate=5.529443033698766E-4]:3.511788657093E-1,29[&rate=5.529443033698766E-4]:4.222171170755E-1)[&rate=5.529443033698766E-4]:7.384080068576E-2)[&rate=5.529443033698766E-4]:1.118641068145E-1)[&rate=5.529443033698766E-4]:1.178077590218E-1);
tree STATE_32706000 [&joint=-18006.430486979552,lnP=-18006.430486979552] = [&R] (((((((5[&rate=5.331313789763498E-4]:9.58928991522E-1,((9[&rate=5.331313789763498E-4]:4.936125726767E-1,13[&rate=5.331313789763498E-4]:5.319687370602E-1)[&rate=5.331313789763498E-4]:3.055960971341E-1,(16[&rate=5.331313789763498E-4]:6.153600687239E-1,3[&rate=5.331313789763498E-4]:5.002915755733E-1)[&rate=5.331313789763498E-4]:2.304239435526E-1)[&rate=5.331313789763498E-4]:1.761586778755E-1)[&rate=5.331313789763498E-4]:3.951176195238E-1,(((((((11[&rate=5.331313789763498E-4]:7.947975381904E-1,17[&rate=5.331313789763498E-4]:8.331537025741E-1)[&rate=5.331313789763498E-4]:1.55290369662E-1,51[&rate=5.331313789763498E-4]:8.678961270306E-1)[&rate=5.331313789763498E-4]:1.824335645512E-2,(44[&rate=5.331313789763498E-4]:8.149100659379E-1,(((50[&rate=5.331313789763498E-4]:3.002388353365E-1,48[&rate=5.331313789763498E-4]:3.824306161584E-1)[&rate=5.331313789763498E-4]:1.094322141773E-1,45[&rate=5.331313789763498E-4]:4.891231043084E-1)[&rate=5.331313789763498E-4]:9.311209874582E-2,43[&rate=5.331313789763498E-4]:5.630571208625E-1)[&rate=5.331313789763498E-4]:2.545926711028E-1)[&rate=5.331313789763498E-4]:1.287636641232E-1)[&rate=5.331313789763498E-4]:6.944487597262E-2,((63[&rate=5.331313789763498E-4]:3.164261743226E-1,58[&rate=5.331313789763498E-4]:3.136864482952E-1)[&rate=5.331313789763498E-4]:5.102125800677E-1,(((47[&rate=5.331313789763498E-4]:4.164027704298E-1,(42[&rate=5.331313789763498E-4]:3.150150821669E-1,54[&rate=5.331313789763498E-4]:5.067959040846E-1)[&rate=5.331313789763498E-4]:8.494933209854E-2)[&rate=5.331313789763498E-4]:8.000877839783E-2,40[&rate=5.331313789763498E-4]:4.799731926633E-1)[&rate=5.331313789763498E-4]:6.518753690901E-2,52[&rate=5.331313789763498E-4]:4.848867569695E-1)[&rate=5.331313789763498E-4]:3.033958330371E-1)[&rate=5.331313789763498E-4]:1.673017694517E-1)[&rate=5.331313789763498E-4]:8.634206039033E-2,((46[&rate=5.331313789763498E-4]:9.071866841289E-1,41[&rate=5.331313789763498E-4]:8.852688759099E-1)[&rate=5.331313789763498E-4]:1.170066718356E-1,((53[&rate=5.331313789763498E-4]:4.461325417874E-1,(27[&rate=5.331313789763498E-4]:4.561897958966E-1,4[&rate=5.331313789763498E-4]:2.835870561706E-1)[&rate=5.331313789763498E-4]:1.022715130141E-1)[&rate=5.331313789763498E-4]:4.033999243832E-1,(8[&rate=5.331313789763498E-4]:7.721026692166E-1,((12[&rate=5.331313789763498E-4]:3.525303537802E-1,15[&rate=5.331313789763498E-4]:3.908865181639E-1)[&rate=5.331313789763498E-4]:2.056520171599E-1,49[&rate=5.331313789763498E-4]:5.581823709402E-1)[&rate=5.331313789763498E-4]:2.221394763585E-1)[&rate=5.331313789763498E-4]:6.647089284442E-2)[&rate=5.331313789763498E-4]:1.828800678761E-1)[&rate=5.331313789763498E-4]:9.444539265129E-2)[&rate=5.331313789763498E-4]:1.925041702712E-1,(((59[&rate=5.331313789763498E-4]:5.177295770548E-1,56[&rate=5.331313789763498E-4]:5.204693030822E-1)[&rate=5.331313789763498E-4]:4.33489012623E-3,60[&rate=5.331313789763498E-4]:5.27543919236E-1)[&rate=5.331313789763498E-4]:1.193882856513E-1,57[&rate=5.331313789763498E-4]:6.469322048873E-1)[&rate=5.331313789763498E-4]:8.422929057806E-1)[&rate=5.331313789763498E-4]:8.473052738441E-3,(((((18[&rate=5.331313789763498E-4]:4.178222849074E-1,23[&rate=5.331313789763498E-4]:4.370003670991E-1)[&rate=5.331313789763498E-4]:3.46338451585E-1,(10[&rate=5.331313789763498E-4]:5.283819626494E-1,55[&rate=5.331313789763498E-4]:5.092038804577E-1)[&rate=5.331313789763498E-4]:1.590664450758E-1)[&rate=5.331313789763498E-4]:1.356405614926E-1,21[&rate=5.331313789763498E-4]:9.080204760671E-1)[&rate=5.331313789763498E-4]:4.143518054376E-1,39[&rate=5.331313789763498E-4]:1.716873499979E-1)[&rate=5.331313789763498E-4]:7.345727224048E-2,(((19[&rate=5.331313789763498E-4]:1.013492320377E0,1[&rate=5.331313789763498E-4]:2.5184848476E-1)[&rate=5.331313789763498E-4]:1.723795136231E-1,26[&rate=5.331313789763498E-4]:1.210529368246E0)[&rate=5.331313789763498E-4]:3.788641418704E-2,22[&rate=5.331313789763498E-4]:1.242936330378E0)[&rate=5.331313789763498E-4]:1.638521274763E-1)[&rate=5.331313789763498E-4]:5.978198702173E-3)[&rate=5.331313789763498E-4]:5.360872161209E-2)[&rate=5.331313789763498E-4]:4.751748644677E-1,38[&rate=5.331313789763498E-4]:7.744269549654E-1)[&rate=5.331313789763498E-4]:7.538173046623E-1,35[&rate=5.331313789763498E-4]:6.834954011803E-1)[&rate=5.331313789763498E-4]:5.071151099923E-2,(36[&rate=5.331313789763498E-4]:5.80573255705E-1,33[&rate=5.331313789763498E-4]:5.450541300221E-1)[&rate=5.331313789763498E-4]:1.754915799717E-1)[&rate=5.331313789763498E-4]:4.050681742546E-3,((31[&rate=5.331313789763498E-4]:1.778494734893E-1,37[&rate=5.331313789763498E-4]:1.778494734893E-1)[&rate=5.331313789763498E-4]:1.483105565532E-1,32[&rate=5.331313789763498E-4]:4.108594835946E-1)[&rate=5.331313789763498E-4]:3.383270720762E-1)[&rate=5.331313789763498E-4]:6.245379378992E-2,(((((2[&rate=5.331313789763498E-4]:1.037264228557E0,((28[&rate=5.331313789763498E-4]:9.787375629484E-1,(20[&rate=5.331313789763498E-4]:5.411840505098E-1,25[&rate=5.331313789763498E-4]:5.576224066741E-1)[&rate=5.331313789763498E-4]:3.827589918906E-1)[&rate=5.331313789763498E-4]:6.51946071468E-3,(24[&rate=5.331313789763498E-4]:6.825351749657E-1,(7[&rate=5.331313789763498E-4]:3.447003497335E-1,6[&rate=5.331313789763498E-4]:3.447003497335E-1)[&rate=5.331313789763498E-4]:2.309855101637E-1)[&rate=5.331313789763498E-4]:2.58886232259E-1)[&rate=5.331313789763498E-4]:2.794044651683E-1)[&rate=5.331313789763498E-4]:1.511120064073E0,(34[&rate=5.331313789763498E-4]:5.092065880682E-1,62[&rate=5.331313789763498E-4]:6.376218886147E-1)[&rate=5.331313789763498E-4]:1.141365036649E-2)[&rate=5.331313789763498E-4]:4.233803573404E-4,14[&rate=5.331313789763498E-4]:2.677574796275E0)[&rate=5.331313789763498E-4]:6.622446626218E-3,(61[&rate=5.331313789763498E-4]:6.423970714682E-1,29[&rate=5.331313789763498E-4]:5.221784922333E-1)[&rate=5.331313789763498E-4]:7.652582455112E-2)[&rate=5.331313789763498E-4]:6.453630630686E-3,30[&rate=5.331313789763498E-4]:6.051579474151E-1)[&rate=5.331313789763498E-4]:6.713813975057E-2);
tree STATE_32708000 [&joint=-18004.9653273093,lnP=-18004.9653273093] = [&R] ((((((((9[&rate=4.977526362069662E-4]:4.149334591551E-1,13[&rate=4.977526362069662E-4]:4.532896235385E-1)[&rate=4.977526362069662E-4]:3.269840460131E-1,((16[&rate=4.977526362069662E-4]:3.522182407664E-1,3[&rate=4.977526362069662E-4]:2.371497476158E-1)[&rate=4.977526362069662E-4]:2.815205253443E-1,5[&rate=4.977526362069662E-4]:5.707250674805E-1)[&rate=4.977526362069662E-4]:1.547540815233E-1)[&rate=4.977526362069662E-4]:7.988445679645E-1,(((((56[&rate=4.977526362069662E-4]:5.202008275015E-1,59[&rate=4.977526362069662E-4]:5.174611014742E-1)[&rate=4.977526362069662E-4]:1.625395938548E-1,60[&rate=4.977526362069662E-4]:6.854801473839E-1)[&rate=4.977526362069662E-4]:6.859986132948E-2,57[&rate=4.977526362069662E-4]:7.540800087134E-1)[&rate=4.977526362069662E-4]:6.19921986066E-1,(((((18[&rate=4.977526362069662E-4]:3.285916820486E-1,23[&rate=4.977526362069662E-4]:3.477697642403E-1)[&rate=4.977526362069662E-4]:3.790273377247E-1,21[&rate=4.977526362069662E-4]:7.158381978553E-1)[&rate=4.977526362069662E-4]:1.918256771041E-1,(10[&rate=4.977526362069662E-4]:6.365989606403E-1,55[&rate=4.977526362069662E-4]:6.174208784486E-1)[&rate=4.977526362069662E-4]:1.861334074699E-1)[&rate=4.977526362069662E-4]:2.904488855732E-1,39[&rate=4.977526362069662E-4]:4.742782902596E-2)[&rate=4.977526362069662E-4]:2.538534351056E-2,((1[&rate=4.977526362069662E-4]:1.43906077535E-1,(19[&rate=4.977526362069662E-4]:8.621370394569E-1,26[&rate=4.977526362069662E-4]:8.867945737033E-1)[&rate=4.977526362069662E-4]:4.341287369462E-2)[&rate=4.977526362069662E-4]:1.367397469618E-1,22[&rate=4.977526362069662E-4]:1.061467742305E0)[&rate=4.977526362069662E-4]:1.729892658479E-1)[&rate=4.977526362069662E-4]:5.461347977707E-2)[&rate=4.977526362069662E-4]:4.281500397582E-2,((((51[&rate=4.977526362069662E-4]:6.357966430223E-1,(11[&rate=4.977526362069662E-4]:4.411217758166E-1,17[&rate=4.977526362069662E-4]:4.794779402003E-1)[&rate=4.977526362069662E-4]:2.768666480276E-1)[&rate=4.977526362069662E-4]:5.831863811109E-2,((43[&rate=4.977526362069662E-4]:3.671953881725E-1,44[&rate=4.977526362069662E-4]:3.644556621451E-1)[&rate=4.977526362069662E-4]:1.913825165602E-1,(45[&rate=4.977526362069662E-4]:4.422729324406E-1,(50[&rate=4.977526362069662E-4]:3.509584898505E-1,48[&rate=4.977526362069662E-4]:4.331502706724E-1)[&rate=4.977526362069662E-4]:1.186238779556E-2)[&rate=4.977526362069662E-4]:1.354830544839E-1)[&rate=4.977526362069662E-4]:1.958113490035E-1)[&rate=4.977526362069662E-4]:4.148341919348E-1,(((40[&rate=4.977526362069662E-4]:3.374518543547E-1,(47[&rate=4.977526362069662E-4]:1.145512338378E-1,42[&rate=4.977526362069662E-4]:9.811287767347E-2)[&rate=4.977526362069662E-4]:2.393389766812E-1)[&rate=4.977526362069662E-4]:3.288118306396E-2,54[&rate=4.977526362069662E-4]:5.621138593364E-1)[&rate=4.977526362069662E-4]:2.636392690592E-1,(52[&rate=4.977526362069662E-4]:5.436150793479E-1,(63[&rate=4.977526362069662E-4]:2.917394239765E-1,58[&rate=4.977526362069662E-4]:2.889996979492E-1)[&rate=4.977526362069662E-4]:2.90231819755E-1)[&rate=4.977526362069662E-4]:3.008325452721E-2)[&rate=4.977526362069662E-4]:5.352511391931E-1)[&rate=4.977526362069662E-4]:2.058599746048E-2,((46[&rate=4.977526362069662E-4]:7.400600064843E-1,41[&rate=4.977526362069662E-4]:7.181421982652E-1)[&rate=4.977526362069662E-4]:2.486586817412E-1,((8[&rate=4.977526362069662E-4]:7.07760096576E-1,53[&rate=4.977526362069662E-4]:7.187190006856E-1)[&rate=4.977526362069662E-4]:1.442659332085E-1,(((27[&rate=4.977526362069662E-4]:4.653141179129E-1,4[&rate=4.977526362069662E-4]:2.927113781869E-1)[&rate=4.977526362069662E-4]:3.826780021609E-1,49[&rate=4.977526362069662E-4]:7.32923626923E-1)[&rate=4.977526362069662E-4]:1.025400852369E-1,(12[&rate=4.977526362069662E-4]:4.319296923157E-1,15[&rate=4.977526362069662E-4]:4.702858566994E-1)[&rate=4.977526362069662E-4]:4.035340198442E-1)[&rate=4.977526362069662E-4]:2.478149570656E-2)[&rate=4.977526362069662E-4]:1.339529324136E-1)[&rate=4.977526362069662E-4]:2.175291110703E-1)[&rate=4.977526362069662E-4]:3.248700767848E-2)[&rate=4.977526362069662E-4]:3.047669921858E-1)[&rate=4.977526362069662E-4]:3.536706460183E-1,38[&rate=4.977526362069662E-4]:8.231998424385E-1)[&rate=4.977526362069662E-4]:7.498898537156E-1,(35[&rate=4.977526362069662E-4]:7.258469815964E-1,(36[&rate=4.977526362069662E-4]:6.596515241978E-1,33[&rate=4.977526362069662E-4]:6.241323985149E-1)[&rate=4.977526362069662E-4]:8.805338089589E-2)[&rate=4.977526362069662E-4]:2.493856110259E-3)[&rate=4.977526362069662E-4]:1.271823437324E-2,31[&rate=4.977526362069662E-4]:6.672885802766E-1)[&rate=4.977526362069662E-4]:5.422589842427E-3,(32[&rate=4.977526362069662E-4]:6.496406519337E-1,37[&rate=4.977526362069662E-4]:5.649411983816E-1)[&rate=4.977526362069662E-4]:1.077699717374E-1)[&rate=4.977526362069662E-4]:1.011743680411E-1,(14[&rate=4.977526362069662E-4]:2.744227433366E0,(((34[&rate=4.977526362069662E-4]:4.828104100876E-1,61[&rate=4.977526362069662E-4]:6.740672406887E-1)[&rate=4.977526362069662E-4]:5.357880576049E-2,(30[&rate=4.977526362069662E-4]:5.91454821641E-1,(2[&rate=4.977526362069662E-4]:9.465599143075E-1,((28[&rate=4.977526362069662E-4]:7.916657054973E-1,(20[&rate=4.977526362069662E-4]:4.438308486814E-1,25[&rate=4.977526362069662E-4]:4.602692048457E-1)[&rate=4.977526362069662E-4]:2.930403362679E-1)[&rate=4.977526362069662E-4]:1.516775281882E-1,(24[&rate=4.977526362069662E-4]:6.331029811917E-1,(7[&rate=4.977526362069662E-4]:3.226935153643E-1,6[&rate=4.977526362069662E-4]:3.226935153643E-1)[&rate=4.977526362069662E-4]:2.035601507589E-1)[&rate=4.977526362069662E-4]:2.664046360554E-1)[&rate=4.977526362069662E-4]:2.306139408961E-1)[&rate=4.977526362069662E-4]:1.601620710163E0)[&rate=4.977526362069662E-4]:1.597264557331E-2)[&rate=4.977526362069662E-4]:2.305199041727E-2,(29[&rate=4.977526362069662E-4]:5.625054691628E-1,62[&rate=4.977526362069662E-4]:6.198825183432E-1)[&rate=4.977526362069662E-4]:6.797398846871E-2)[&rate=4.977526362069662E-4]:2.825504961675E-2)[&rate=4.977526362069662E-4]:6.05062221689E-2);
tree STATE_32710000 [&joint=-18003.30253646735,lnP=-18003.30253646735] = [&R] ((((((((9[&rate=5.137693940327133E-4]:3.906023703395E-1,13[&rate=5.137693940327133E-4]:4.28958534723E-1)[&rate=5.137693940327133E-4]:4.617489489991E-1,(16[&rate=5.137693940327133E-4]:3.068400994113E-1,3[&rate=5.137693940327133E-4]:1.917716062607E-1)[&rate=5.137693940327133E-4]:5.920865623931E-1)[&rate=5.137693940327133E-4]:4.727660148947E-2,5[&rate=5.137693940327133E-4]:8.831895646637E-1)[&rate=5.137693940327133E-4]:4.47469570818E-1,((((((1[&rate=5.137693940327133E-4]:1.851726976086E-1,22[&rate=5.137693940327133E-4]:9.659946154169E-1)[&rate=5.137693940327133E-4]:1.417916348405E-2,(19[&rate=5.137693940327133E-4]:8.380077014843E-1,26[&rate=5.137693940327133E-4]:8.626652357308E-1)[&rate=5.137693940327133E-4]:1.229879952248E-1)[&rate=5.137693940327133E-4]:1.546899564006E-1,(((18[&rate=5.137693940327133E-4]:3.531637658214E-1,23[&rate=5.137693940327133E-4]:3.723418480131E-1)[&rate=5.137693940327133E-4]:1.177399965743E-1,21[&rate=5.137693940327133E-4]:4.791229404777E-1)[&rate=5.137693940327133E-4]:4.566928990412E-1,(10[&rate=5.137693940327133E-4]:5.648797329141E-1,55[&rate=5.137693940327133E-4]:5.457016507224E-1)[&rate=5.137693940327133E-4]:2.860045997556E-1)[&rate=5.137693940327133E-4]:1.880889916729E-1)[&rate=5.137693940327133E-4]:6.605020676858E-2,39[&rate=5.137693940327133E-4]:3.927010645375E-2)[&rate=5.137693940327133E-4]:5.179709428551E-2,(((60[&rate=5.137693940327133E-4]:1.671837799921E-1,56[&rate=5.137693940327133E-4]:1.644440539645E-1)[&rate=5.137693940327133E-4]:4.434501694547E-1,59[&rate=5.137693940327133E-4]:6.051544973918E-1)[&rate=5.137693940327133E-4]:1.900057995491E-1,57[&rate=5.137693940327133E-4]:8.006397489958E-1)[&rate=5.137693940327133E-4]:5.370027942093E-1)[&rate=5.137693940327133E-4]:2.110291427473E-3,((52[&rate=5.137693940327133E-4]:7.781786065225E-1,(((11[&rate=5.137693940327133E-4]:6.634327267978E-1,17[&rate=5.137693940327133E-4]:7.017888911815E-1)[&rate=5.137693940327133E-4]:1.115392813463E-1,(((43[&rate=5.137693940327133E-4]:2.421927569622E-1,44[&rate=5.137693940327133E-4]:2.394530309349E-1)[&rate=5.137693940327133E-4]:1.922725159524E-1,(45[&rate=5.137693940327133E-4]:4.361611295091E-1,(50[&rate=5.137693940327133E-4]:2.803859174848E-1,48[&rate=5.137693940327133E-4]:3.625776983066E-1)[&rate=5.137693940327133E-4]:7.63231572298E-2)[&rate=5.137693940327133E-4]:1.748222559724E-2)[&rate=5.137693940327133E-4]:1.763121830299E-1,51[&rate=5.137693940327133E-4]:5.505034833417E-1)[&rate=5.137693940327133E-4]:1.422767439805E-1)[&rate=5.137693940327133E-4]:7.667487026687E-2,(((54[&rate=5.137693940327133E-4]:5.156176499533E-1,40[&rate=5.137693940327133E-4]:3.238368280356E-1)[&rate=5.137693940327133E-4]:2.189198209992E-2,(47[&rate=5.137693940327133E-4]:5.438112433838E-2,42[&rate=5.137693940327133E-4]:3.794276817401E-2)[&rate=5.137693940327133E-4]:3.077860419615E-1)[&rate=5.137693940327133E-4]:4.157228467345E-1,(63[&rate=5.137693940327133E-4]:2.912610411832E-1,58[&rate=5.137693940327133E-4]:2.885213151558E-1)[&rate=5.137693940327133E-4]:4.482728074677E-1)[&rate=5.137693940327133E-4]:6.827741332186E-2)[&rate=5.137693940327133E-4]:8.723508933424E-3)[&rate=5.137693940327133E-4]:2.638324758277E-1,(((49[&rate=5.137693940327133E-4]:6.225866554792E-1,53[&rate=5.137693940327133E-4]:6.253263815068E-1)[&rate=5.137693940327133E-4]:5.393748571627E-2,(46[&rate=5.137693940327133E-4]:6.112446072499E-1,41[&rate=5.137693940327133E-4]:5.893267990308E-1)[&rate=5.137693940327133E-4]:5.980008189083E-2)[&rate=5.137693940327133E-4]:1.833735955285E-1,((12[&rate=5.137693940327133E-4]:4.776497407825E-1,15[&rate=5.137693940327133E-4]:5.160059051662E-1)[&rate=5.137693940327133E-4]:3.095129439207E-1,((27[&rate=5.137693940327133E-4]:2.062488632906E-1,4[&rate=5.137693940327133E-4]:3.364612356456E-2)[&rate=5.137693940327133E-4]:5.873282217734E-1,8[&rate=5.137693940327133E-4]:6.702894138311E-1)[&rate=5.137693940327133E-4]:1.086540927901E-1)[&rate=5.137693940327133E-4]:7.273505202076E-2)[&rate=5.137693940327133E-4]:2.64305126448E-1)[&rate=5.137693940327133E-4]:4.294723173427E-2)[&rate=5.137693940327133E-4]:1.881665748218E-1)[&rate=5.137693940327133E-4]:1.294010849298E0,38[&rate=5.137693940327133E-4]:1.569875464232E0)[&rate=5.137693940327133E-4]:8.575139949042E-2,((30[&rate=5.137693940327133E-4]:5.803257961912E-1,(29[&rate=5.137693940327133E-4]:5.063192736973E-1,34[&rate=5.137693940327133E-4]:4.352810223311E-1)[&rate=5.137693940327133E-4]:7.400652249388E-2)[&rate=5.137693940327133E-4]:5.709468562109E-3,(61[&rate=5.137693940327133E-4]:6.301042940543E-1,(2[&rate=5.137693940327133E-4]:8.125873478852E-1,(((20[&rate=5.137693940327133E-4]:3.861004754895E-1,25[&rate=5.137693940327133E-4]:4.025388316539E-1)[&rate=5.137693940327133E-4]:3.721794456089E-1,(24[&rate=5.137693940327133E-4]:5.922272277726E-1,(7[&rate=5.137693940327133E-4]:3.282889199508E-1,6[&rate=5.137693940327133E-4]:3.282889199508E-1)[&rate=5.137693940327133E-4]:1.570889927533E-1)[&rate=5.137693940327133E-4]:1.770115974354E-1)[&rate=5.137693940327133E-4]:3.272838680378E-2,28[&rate=5.137693940327133E-4]:8.458028284503E-1)[&rate=5.137693940327133E-4]:1.94181779709E-1)[&rate=5.137693940327133E-4]:1.654024169764E0)[&rate=5.137693940327133E-4]:7.614954993384E-2)[&rate=5.137693940327133E-4]:9.642743997534E-2)[&rate=5.137693940327133E-4]:2.248323415238E-2,(62[&rate=5.137693940327133E-4]:5.687942040999E-1,14[&rate=5.137693940327133E-4]:2.596910081037E0)[&rate=5.137693940327133E-4]:1.935287839614E-1)[&rate=5.137693940327133E-4]:1.82012596717E-1,((32[&rate=5.137693940327133E-4]:6.0011828764E-1,(37[&rate=5.137693940327133E-4]:2.746276997927E-1,31[&rate=5.137693940327133E-4]:2.746276997927E-1)[&rate=5.137693940327133E-4]:2.407911342953E-1)[&rate=5.137693940327133E-4]:2.024175387495E-1,((36[&rate=5.137693940327133E-4]:6.124302414129E-1,33[&rate=5.137693940327133E-4]:5.7691111573E-1)[&rate=5.137693940327133E-4]:1.550738891088E-1,35[&rate=5.137693940327133E-4]:7.456462070245E-1)[&rate=5.137693940327133E-4]:4.596065761631E-2)[&rate=5.137693940327133E-4]:2.237669715035E-1);
tree STATE_32712000 [&joint=-18012.11051712471,lnP=-18012.11051712471] = [&R] ((32[&rate=5.20414286046991E-4]:7.539286662462E-1,(37[&rate=5.20414286046991E-4]:4.913241744608E-1,31[&rate=5.20414286046991E-4]:4.913241744608E-1)[&rate=5.20414286046991E-4]:1.779050382334E-1)[&rate=5.20414286046991E-4]:2.431687871807E-1,(((((30[&rate=5.20414286046991E-4]:4.720071116343E-1,34[&rate=5.20414286046991E-4]:4.009688602681E-1)[&rate=5.20414286046991E-4]:5.992082311365E-2,(62[&rate=5.20414286046991E-4]:5.129324077324E-1,((((((9[&rate=5.20414286046991E-4]:4.669825511059E-1,13[&rate=5.20414286046991E-4]:5.053387154894E-1)[&rate=5.20414286046991E-4]:2.797763336308E-1,5[&rate=5.20414286046991E-4]:7.303205285723E-1)[&rate=5.20414286046991E-4]:1.279805605401E-2,(16[&rate=5.20414286046991E-4]:4.853427575161E-1,3[&rate=5.20414286046991E-4]:3.702742643655E-1)[&rate=5.20414286046991E-4]:3.207895257403E-1)[&rate=5.20414286046991E-4]:7.363283514447E-1,(((((56[&rate=5.20414286046991E-4]:5.131275822074E-1,60[&rate=5.20414286046991E-4]:5.15867308235E-1)[&rate=5.20414286046991E-4]:1.311078425748E-1,59[&rate=5.20414286046991E-4]:6.414956987549E-1)[&rate=5.20414286046991E-4]:2.241563140094E-2,57[&rate=5.20414286046991E-4]:6.693907822108E-1)[&rate=5.20414286046991E-4]:6.699691490623E-1,((((((45[&rate=5.20414286046991E-4]:3.782177552231E-1,(50[&rate=5.20414286046991E-4]:9.765094724893E-2,48[&rate=5.20414286046991E-4]:1.798427280708E-1)[&rate=5.20414286046991E-4]:2.011147531797E-1)[&rate=5.20414286046991E-4]:7.469485894891E-2,43[&rate=5.20414286046991E-4]:4.337345319803E-1)[&rate=5.20414286046991E-4]:1.589652195228E-2,44[&rate=5.20414286046991E-4]:4.468913279052E-1)[&rate=5.20414286046991E-4]:4.166518974058E-1,(51[&rate=5.20414286046991E-4]:6.598797842821E-1,(11[&rate=5.20414286046991E-4]:4.091035274824E-1,17[&rate=5.20414286046991E-4]:4.47459691866E-1)[&rate=5.20414286046991E-4]:3.329680376216E-1)[&rate=5.20414286046991E-4]:1.461291944535E-1)[&rate=5.20414286046991E-4]:1.094359619414E-1,(((40[&rate=5.20414286046991E-4]:4.647829605621E-1,((54[&rate=5.20414286046991E-4]:5.956895241084E-1,47[&rate=5.20414286046991E-4]:4.203470583551E-1)[&rate=5.20414286046991E-4]:6.040494547438E-2,42[&rate=5.20414286046991E-4]:4.643136476651E-1)[&rate=5.20414286046991E-4]:4.693128970752E-4)[&rate=5.20414286046991E-4]:3.697681210106E-2,52[&rate=5.20414286046991E-4]:4.414858000604E-1)[&rate=5.20414286046991E-4]:3.353579226604E-1,(63[&rate=5.20414286046991E-4]:3.178618211133E-1,58[&rate=5.20414286046991E-4]:3.15122095086E-1)[&rate=5.20414286046991E-4]:4.973380659912E-1)[&rate=5.20414286046991E-4]:1.386012179561E-1)[&rate=5.20414286046991E-4]:1.332917007122E-1,((((27[&rate=5.20414286046991E-4]:5.658785951369E-1,4[&rate=5.20414286046991E-4]:3.932758554109E-1)[&rate=5.20414286046991E-4]:2.322576468047E-1,8[&rate=5.20414286046991E-4]:6.748485707088E-1)[&rate=5.20414286046991E-4]:1.016680059667E-1,(12[&rate=5.20414286046991E-4]:2.642837318181E-1,15[&rate=5.20414286046991E-4]:3.026398962018E-1)[&rate=5.20414286046991E-4]:5.204520229394E-1)[&rate=5.20414286046991E-4]:7.307874237044E-2,((46[&rate=5.20414286046991E-4]:5.501760366279E-1,41[&rate=5.20414286046991E-4]:5.282582284088E-1)[&rate=5.20414286046991E-4]:1.964790484072E-1,(53[&rate=5.20414286046991E-4]:5.311420503195E-1,49[&rate=5.20414286046991E-4]:5.284023242919E-1)[&rate=5.20414286046991E-4]:2.237322127979E-1)[&rate=5.20414286046991E-4]:1.056799600381E-1)[&rate=5.20414286046991E-4]:2.73113925083E-1)[&rate=5.20414286046991E-4]:3.58287693359E-2)[&rate=5.20414286046991E-4]:1.434566134685E-2,(((((19[&rate=5.20414286046991E-4]:5.312207595557E-1,26[&rate=5.20414286046991E-4]:5.558782938021E-1)[&rate=5.20414286046991E-4]:2.539871137967E-1,22[&rate=5.20414286046991E-4]:8.043859555441E-1)[&rate=5.20414286046991E-4]:9.060225379398E-2,1[&rate=5.20414286046991E-4]:1.141662915299E-1)[&rate=5.20414286046991E-4]:2.562348408224E-1,(((10[&rate=5.20414286046991E-4]:6.096733049949E-1,55[&rate=5.20414286046991E-4]:5.904952228031E-1)[&rate=5.20414286046991E-4]:7.192317149212E-2,18[&rate=5.20414286046991E-4]:7.583088052541E-1)[&rate=5.20414286046991E-4]:3.224198897217E-2,(21[&rate=5.20414286046991E-4]:7.969989882234E-1,23[&rate=5.20414286046991E-4]:8.07957892333E-1)[&rate=5.20414286046991E-4]:1.770984084978E-3)[&rate=5.20414286046991E-4]:3.414941737425E-1)[&rate=5.20414286046991E-4]:4.461846514119E-2,39[&rate=5.20414286046991E-4]:3.419767968534E-2)[&rate=5.20414286046991E-4]:7.293257046883E-2)[&rate=5.20414286046991E-4]:3.230016174237E-1)[&rate=5.20414286046991E-4]:2.886248787272E-1,38[&rate=5.20414286046991E-4]:7.132772942501E-1)[&rate=5.20414286046991E-4]:7.019147358932E-1,(29[&rate=5.20414286046991E-4]:3.34912258466E-1,14[&rate=5.20414286046991E-4]:2.420405184583E0)[&rate=5.20414286046991E-4]:1.071156126836E-1)[&rate=5.20414286046991E-4]:1.352748740252E-2)[&rate=5.20414286046991E-4]:7.637257619584E-2)[&rate=5.20414286046991E-4]:1.342442277412E-2,61[&rate=5.20414286046991E-4]:6.65570936757E-1)[&rate=5.20414286046991E-4]:5.307201011367E-2,(2[&rate=5.20414286046991E-4]:7.744437144407E-1,((28[&rate=5.20414286046991E-4]:8.192991085645E-1,(20[&rate=5.20414286046991E-4]:5.544658279E-1,25[&rate=5.20414286046991E-4]:5.709041840644E-1)[&rate=5.20414286046991E-4]:2.100387601164E-1)[&rate=5.20414286046991E-4]:1.728385655548E-2,(24[&rate=5.20414286046991E-4]:7.160706139743E-1,(7[&rate=5.20414286046991E-4]:3.516977758096E-1,6[&rate=5.20414286046991E-4]:3.516977758096E-1)[&rate=5.20414286046991E-4]:2.575235230961E-1)[&rate=5.20414286046991E-4]:7.66767347073E-2)[&rate=5.20414286046991E-4]:1.652580095948E-1)[&rate=5.20414286046991E-4]:1.780706456024E0)[&rate=5.20414286046991E-4]:8.10911064885E-2,(35[&rate=5.20414286046991E-4]:6.852141217558E-1,(36[&rate=5.20414286046991E-4]:6.753525011047E-1,33[&rate=5.20414286046991E-4]:6.398333754218E-1)[&rate=5.20414286046991E-4]:3.171954414834E-2)[&rate=5.20414286046991E-4]:1.227166529147E-1)[&rate=5.20414286046991E-4]:1.782377170077E-1);
tree STATE_32714000 [&joint=-18000.58904660001,lnP=-18000.58904660001] = [&R] ((((((24[&rate=6.116893688100265E-4]:7.208565602319E-1,(7[&rate=6.116893688100265E-4]:2.444818459611E-1,6[&rate=6.116893688100265E-4]:2.444818459611E-1)[&rate=6.116893688100265E-4]:3.695253992023E-1)[&rate=6.116893688100265E-4]:2.551767192549E-1,((2[&rate=6.116893688100265E-4]:4.842262870465E-1,(20[&rate=6.116893688100265E-4]:4.006204727948E-1,25[&rate=6.116893688100265E-4]:4.170588289592E-1)[&rate=6.116893688100265E-4]:2.562085539776E-1)[&rate=6.116893688100265E-4]:2.131434130043E-2,28[&rate=6.116893688100265E-4]:7.32937888621E-1)[&rate=6.116893688100265E-4]:2.869310073043E-1)[&rate=6.116893688100265E-4]:1.600158533836E0,30[&rate=6.116893688100265E-4]:4.35904366658E-1)[&rate=6.116893688100265E-4]:1.634891528775E-2,((62[&rate=6.116893688100265E-4]:4.218675786728E-1,14[&rate=6.116893688100265E-4]:2.44998345561E0)[&rate=6.116893688100265E-4]:7.450890145986E-2,(29[&rate=6.116893688100265E-4]:3.626672930058E-1,61[&rate=6.116893688100265E-4]:4.828858722407E-1)[&rate=6.116893688100265E-4]:7.633213794656E-2)[&rate=6.116893688100265E-4]:1.325385099341E-2)[&rate=6.116893688100265E-4]:5.637784342852E-2,((((((9[&rate=6.116893688100265E-4]:4.594383856124E-1,13[&rate=6.116893688100265E-4]:4.977945499959E-1)[&rate=6.116893688100265E-4]:2.386342737941E-1,5[&rate=6.116893688100265E-4]:6.816343032422E-1)[&rate=6.116893688100265E-4]:7.978146928181E-2,(16[&rate=6.116893688100265E-4]:6.024122191225E-1,3[&rate=6.116893688100265E-4]:4.873437259719E-1)[&rate=6.116893688100265E-4]:2.220172520317E-1)[&rate=6.116893688100265E-4]:6.542748141545E-1,((((((51[&rate=6.116893688100265E-4]:5.364410235237E-1,((45[&rate=6.116893688100265E-4]:3.208119135455E-1,((50[&rate=6.116893688100265E-4]:9.808860580967E-2,48[&rate=6.116893688100265E-4]:1.802803866315E-1)[&rate=6.116893688100265E-4]:1.035531213197E-1,43[&rate=6.116893688100265E-4]:2.619156997322E-1)[&rate=6.116893688100265E-4]:3.971813162164E-2)[&rate=6.116893688100265E-4]:1.342667064634E-1,44[&rate=6.116893688100265E-4]:4.331608117899E-1)[&rate=6.116893688100265E-4]:1.608144583092E-1)[&rate=6.116893688100265E-4]:8.023192153463E-2,(11[&rate=6.116893688100265E-4]:4.320051628773E-1,17[&rate=6.116893688100265E-4]:4.70361327261E-1)[&rate=6.116893688100265E-4]:2.668595630028E-1)[&rate=6.116893688100265E-4]:2.512195178452E-1,(((47[&rate=6.116893688100265E-4]:5.41001520665E-1,((40[&rate=6.116893688100265E-4]:1.784923275041E-1,54[&rate=6.116893688100265E-4]:3.702731494218E-1)[&rate=6.116893688100265E-4]:2.827609398647E-1,42[&rate=6.116893688100265E-4]:4.612532673688E-1)[&rate=6.116893688100265E-4]:6.330989713185E-2)[&rate=6.116893688100265E-4]:1.353531538713E-1,52[&rate=6.116893688100265E-4]:5.996423457691E-1)[&rate=6.116893688100265E-4]:3.726707136708E-2,(63[&rate=6.116893688100265E-4]:2.357150960368E-1,58[&rate=6.116893688100265E-4]:2.329753700095E-1)[&rate=6.116893688100265E-4]:4.395504854831E-1)[&rate=6.116893688100265E-4]:2.309830457672E-1)[&rate=6.116893688100265E-4]:4.091140697593E-2,(((49[&rate=6.116893688100265E-4]:5.96605430197E-1,(41[&rate=6.116893688100265E-4]:4.520575407693E-1,53[&rate=6.116893688100265E-4]:4.821945270707E-1)[&rate=6.116893688100265E-4]:1.171506291539E-1)[&rate=6.116893688100265E-4]:1.352637188393E-1,46[&rate=6.116893688100265E-4]:7.263896969816E-1)[&rate=6.116893688100265E-4]:1.015563144297E-1,((27[&rate=6.116893688100265E-4]:2.44617067954E-1,4[&rate=6.116893688100265E-4]:7.201432822794E-2)[&rate=6.116893688100265E-4]:6.646477059431E-1,(8[&rate=6.116893688100265E-4]:7.466452265125E-1,(12[&rate=6.116893688100265E-4]:4.057435611824E-1,15[&rate=6.116893688100265E-4]:4.440997255661E-1)[&rate=6.116893688100265E-4]:3.491208434122E-1)[&rate=6.116893688100265E-4]:3.933187615159E-2)[&rate=6.116893688100265E-4]:3.922918271988E-2)[&rate=6.116893688100265E-4]:1.575701872352E-1)[&rate=6.116893688100265E-4]:1.870434403672E-1,(39[&rate=6.116893688100265E-4]:4.301164145069E-2,(((23[&rate=6.116893688100265E-4]:6.690700197252E-1,21[&rate=6.116893688100265E-4]:6.581111156155E-1)[&rate=6.116893688100265E-4]:4.866771214497E-2,((18[&rate=6.116893688100265E-4]:5.005023216521E-1,55[&rate=6.116893688100265E-4]:4.046119106932E-1)[&rate=6.116893688100265E-4]:5.069105258296E-2,10[&rate=6.116893688100265E-4]:4.744810454679E-1)[&rate=6.116893688100265E-4]:1.473662754434E-1)[&rate=6.116893688100265E-4]:4.764760034835E-1,(((19[&rate=6.116893688100265E-4]:6.698792428746E-1,26[&rate=6.116893688100265E-4]:6.94536777121E-1)[&rate=6.116893688100265E-4]:1.613848482571E-1,1[&rate=6.116893688100265E-4]:6.96202555152E-2)[&rate=6.116893688100265E-4]:4.001369047106E-2,22[&rate=6.116893688100265E-4]:8.904558637945E-1)[&rate=6.116893688100265E-4]:3.037578715592E-1)[&rate=6.116893688100265E-4]:1.044174171335E-2)[&rate=6.116893688100265E-4]:6.105484687826E-2)[&rate=6.116893688100265E-4]:2.525306289078E-2,(((60[&rate=6.116893688100265E-4]:1.068072360829E-1,56[&rate=6.116893688100265E-4]:1.040675100553E-1)[&rate=6.116893688100265E-4]:3.632412960042E-1,59[&rate=6.116893688100265E-4]:4.645690800322E-1)[&rate=6.116893688100265E-4]:1.386611483734E-1,57[&rate=6.116893688100265E-4]:6.087096804605E-1)[&rate=6.116893688100265E-4]:7.67185213225E-1)[&rate=6.116893688100265E-4]:2.370559669657E-1)[&rate=6.116893688100265E-4]:8.359773451702E-1,38[&rate=6.116893688100265E-4]:1.196873411301E0)[&rate=6.116893688100265E-4]:1.720962342398E-1,34[&rate=6.116893688100265E-4]:3.247672351805E-1)[&rate=6.116893688100265E-4]:1.128256388276E-1)[&rate=6.116893688100265E-4]:2.229148506189E-1,((32[&rate=6.116893688100265E-4]:5.372871769961E-1,(37[&rate=6.116893688100265E-4]:4.009779455647E-1,31[&rate=6.116893688100265E-4]:4.009779455647E-1)[&rate=6.116893688100265E-4]:5.160977787929E-2)[&rate=6.116893688100265E-4]:2.845164699792E-1,((36[&rate=6.116893688100265E-4]:6.194077857257E-1,33[&rate=6.116893688100265E-4]:5.838886600428E-1)[&rate=6.116893688100265E-4]:1.58800906072E-1,35[&rate=6.116893688100265E-4]:7.563507683005E-1)[&rate=6.116893688100265E-4]:5.452391692604E-2)[&rate=6.116893688100265E-4]:4.908659131287E-2);
tree STATE_32716000 [&joint=-18000.470954652377,lnP=-18000.470954652377] = [&R] ((((61[&rate=5.128849645449161E-4]:5.5344322129E-1,(24[&rate=5.128849645449161E-4]:1.135665701165E0,((2[&rate=5.128849645449161E-4]:4.995143926246E-1,(28[&rate=5.128849645449161E-4]:6.141454524972E-1,(20[&rate=5.128849645449161E-4]:3.811658686924E-1,25[&rate=5.128849645449161E-4]:3.976042248568E-1)[&rate=5.128849645449161E-4]:1.781850632567E-1)[&rate=5.128849645449161E-4]:1.127662004015E-1)[&rate=5.128849645449161E-4]:2.174663116578E-1,(7[&rate=5.128849645449161E-4]:3.199012400376E-1,6[&rate=5.128849645449161E-4]:3.199012400376E-1)[&rate=5.128849645449161E-4]:4.73791793012E-1)[&rate=5.128849645449161E-4]:2.351233530466E-1)[&rate=5.128849645449161E-4]:1.437846387556E0)[&rate=5.128849645449161E-4]:8.024918958359E-2,((62[&rate=5.128849645449161E-4]:5.013025163831E-1,((14[&rate=5.128849645449161E-4]:2.488500991606E0,((((16[&rate=5.128849645449161E-4]:4.382511460361E-1,3[&rate=5.128849645449161E-4]:3.231826528855E-1)[&rate=5.128849645449161E-4]:3.933697507966E-1,(5[&rate=5.128849645449161E-4]:6.870866384453E-1,(9[&rate=5.128849645449161E-4]:4.425897418673E-1,13[&rate=5.128849645449161E-4]:4.809459062508E-1)[&rate=5.128849645449161E-4]:2.609352527423E-1)[&rate=5.128849645449161E-4]:8.152055975727E-2)[&rate=5.128849645449161E-4]:6.69314663813E-1,((39[&rate=5.128849645449161E-4]:8.492345272304E-3,((((19[&rate=5.128849645449161E-4]:6.862434425743E-1,26[&rate=5.128849645449161E-4]:7.109009768207E-1)[&rate=5.128849645449161E-4]:1.861547230253E-1,1[&rate=5.128849645449161E-4]:1.107543299831E-1)[&rate=5.128849645449161E-4]:7.594240609244E-2,22[&rate=5.128849645449161E-4]:9.675186538838E-1)[&rate=5.128849645449161E-4]:2.005485631149E-1,((55[&rate=5.128849645449161E-4]:5.707718581812E-1,10[&rate=5.128849645449161E-4]:5.89949940373E-1)[&rate=5.128849645449161E-4]:1.975657184312E-1,((23[&rate=5.128849645449161E-4]:5.57387498929E-1,18[&rate=5.128849645449161E-4]:5.382094167373E-1)[&rate=5.128849645449161E-4]:1.339353349963E-1,21[&rate=5.128849645449161E-4]:6.803639298156E-1)[&rate=5.128849645449161E-4]:1.920832358377E-1)[&rate=5.128849645449161E-4]:2.846611472356E-1)[&rate=5.128849645449161E-4]:2.06896389006E-3)[&rate=5.128849645449161E-4]:6.706884589192E-2,((((60[&rate=5.128849645449161E-4]:9.804541019744E-2,56[&rate=5.128849645449161E-4]:9.530568416985E-2)[&rate=5.128849645449161E-4]:3.363875580544E-1,59[&rate=5.128849645449161E-4]:4.289535161969E-1)[&rate=5.128849645449161E-4]:5.16839034249E-2,57[&rate=5.128849645449161E-4]:4.861168716767E-1)[&rate=5.128849645449161E-4]:8.20306902078E-1,((((51[&rate=5.128849645449161E-4]:7.183122520513E-1,((((50[&rate=5.128849645449161E-4]:2.189223453781E-1,48[&rate=5.128849645449161E-4]:3.011141262E-1)[&rate=5.128849645449161E-4]:1.767912484794E-1,43[&rate=5.128849645449161E-4]:4.559875664603E-1)[&rate=5.128849645449161E-4]:6.146569526117E-2,45[&rate=5.128849645449161E-4]:5.366313439132E-1)[&rate=5.128849645449161E-4]:3.524262350154E-2,44[&rate=5.128849645449161E-4]:5.499561591956E-1)[&rate=5.128849645449161E-4]:2.258903394312E-1)[&rate=5.128849645449161E-4]:6.736257743722E-3,(11[&rate=5.128849645449161E-4]:4.722876108241E-1,17[&rate=5.128849645449161E-4]:5.106437752078E-1)[&rate=5.128849645449161E-4]:3.349526797928E-1)[&rate=5.128849645449161E-4]:2.120256884887E-1,(((42[&rate=5.128849645449161E-4]:3.236507686081E-1,((47[&rate=5.128849645449161E-4]:2.557840088373E-1,40[&rate=5.128849645449161E-4]:2.39345652673E-1)[&rate=5.128849645449161E-4]:4.291875362936E-2,54[&rate=5.128849645449161E-4]:4.740452282201E-1)[&rate=5.128849645449161E-4]:4.138636230582E-2)[&rate=5.128849645449161E-4]:6.449114487229E-2,52[&rate=5.128849645449161E-4]:3.278679408777E-1)[&rate=5.128849645449161E-4]:5.754110241108E-1,(63[&rate=5.128849645449161E-4]:2.935294689203E-1,58[&rate=5.128849645449161E-4]:2.90789742893E-1)[&rate=5.128849645449161E-4]:6.481056604518E-1)[&rate=5.128849645449161E-4]:3.379523329524E-2)[&rate=5.128849645449161E-4]:1.20748652669E-2,((49[&rate=5.128849645449161E-4]:6.572690034437E-1,(41[&rate=5.128849645449161E-4]:5.578082303633E-1,46[&rate=5.128849645449161E-4]:5.797260385823E-1)[&rate=5.128849645449161E-4]:7.206351280667E-2)[&rate=5.128849645449161E-4]:1.858173019924E-1,(((12[&rate=5.128849645449161E-4]:2.465752285482E-1,15[&rate=5.128849645449161E-4]:2.849313929319E-1)[&rate=5.128849645449161E-4]:2.191678718336E-1,53[&rate=5.128849645449161E-4]:4.684828264094E-1)[&rate=5.128849645449161E-4]:3.458746370734E-1,(8[&rate=5.128849645449161E-4]:5.991345401825E-1,(27[&rate=5.128849645449161E-4]:4.396876190733E-1,4[&rate=5.128849645449161E-4]:2.670848793473E-1)[&rate=5.128849645449161E-4]:2.827345923421E-1)[&rate=5.128849645449161E-4]:2.042640191906E-1)[&rate=5.128849645449161E-4]:3.146856798099E-2)[&rate=5.128849645449161E-4]:1.882545389363E-1)[&rate=5.128849645449161E-4]:1.02480189656E-1)[&rate=5.128849645449161E-4]:1.571275987529E-2)[&rate=5.128849645449161E-4]:3.130456023582E-1)[&rate=5.128849645449161E-4]:8.506168255818E-1,38[&rate=5.128849645449161E-4]:1.233744167049E0)[&rate=5.128849645449161E-4]:1.424280574332E-1)[&rate=5.128849645449161E-4]:3.192791735859E-2,29[&rate=5.128849645449161E-4]:4.349359828474E-1)[&rate=5.128849645449161E-4]:8.989484355361E-3)[&rate=5.128849645449161E-4]:1.075724743027E-3,(34[&rate=5.128849645449161E-4]:3.154155728444E-1,30[&rate=5.128849645449161E-4]:3.864538242106E-1)[&rate=5.128849645449161E-4]:5.854736773519E-2)[&rate=5.128849645449161E-4]:6.847263969295E-2)[&rate=5.128849645449161E-4]:3.935115484571E-3,(32[&rate=5.128849645449161E-4]:5.981071416349E-1,(37[&rate=5.128849645449161E-4]:3.887193869243E-1,31[&rate=5.128849645449161E-4]:3.887193869243E-1)[&rate=5.128849645449161E-4]:1.246883011586E-1)[&rate=5.128849645449161E-4]:5.86460677834E-2)[&rate=5.128849645449161E-4]:8.675287631684E-2,((36[&rate=5.128849645449161E-4]:5.839170837658E-1,33[&rate=5.128849645449161E-4]:5.48397958083E-1)[&rate=5.128849645449161E-4]:1.169802705505E-1,35[&rate=5.128849645449161E-4]:6.790394308191E-1)[&rate=5.128849645449161E-4]:5.353769316732E-2);
tree STATE_32718000 [&joint=-18009.165117028515,lnP=-18009.165117028515] = [&R] ((((32[&rate=6.08562216122367E-4]:5.625432096741E-1,(37[&rate=6.08562216122367E-4]:3.526183636792E-1,31[&rate=6.08562216122367E-4]:3.526183636792E-1)[&rate=6.08562216122367E-4]:1.252253924428E-1)[&rate=6.08562216122367E-4]:1.745366758732E-1,35[&rate=6.08562216122367E-4]:7.261509237986E-1)[&rate=6.08562216122367E-4]:9.184595206099E-3,(36[&rate=6.08562216122367E-4]:4.762388397423E-1,33[&rate=6.08562216122367E-4]:4.407197140595E-1)[&rate=6.08562216122367E-4]:2.809546027596E-1)[&rate=6.08562216122367E-4]:1.022583229701E-1,(((((((2[&rate=6.08562216122367E-4]:7.076182314791E-1,((20[&rate=6.08562216122367E-4]:4.041782509125E-1,25[&rate=6.08562216122367E-4]:4.206166070769E-1)[&rate=6.08562216122367E-4]:4.070817123216E-1,28[&rate=6.08562216122367E-4]:8.660544837822E-1)[&rate=6.08562216122367E-4]:6.896100797092E-2)[&rate=6.08562216122367E-4]:5.358184714745E-2,(24[&rate=6.08562216122367E-4]:8.919624366763E-1,(7[&rate=6.08562216122367E-4]:4.260770146108E-1,6[&rate=6.08562216122367E-4]:4.260770146108E-1)[&rate=6.08562216122367E-4]:3.59036106997E-1)[&rate=6.08562216122367E-4]:5.279928578591E-2)[&rate=6.08562216122367E-4]:1.672679630001E0,29[&rate=6.08562216122367E-4]:4.771539057986E-1)[&rate=6.08562216122367E-4]:5.956265434668E-2,30[&rate=6.08562216122367E-4]:5.367165601453E-1)[&rate=6.08562216122367E-4]:8.44409181737E-3,14[&rate=6.08562216122367E-4]:2.63065357808E0)[&rate=6.08562216122367E-4]:1.423532134323E-2,((61[&rate=6.08562216122367E-4]:6.142674079421E-1,62[&rate=6.08562216122367E-4]:5.514258778875E-1)[&rate=6.08562216122367E-4]:1.078021537173E-2,34[&rate=6.08562216122367E-4]:4.337907927127E-1)[&rate=6.08562216122367E-4]:5.456692922697E-2)[&rate=6.08562216122367E-4]:6.002091306386E-2,((((16[&rate=6.08562216122367E-4]:5.001935122418E-1,((9[&rate=6.08562216122367E-4]:1.865870150525E-1,13[&rate=6.08562216122367E-4]:2.24943179436E-1)[&rate=6.08562216122367E-4]:2.529859449993E-1,5[&rate=6.08562216122367E-4]:4.231346038874E-1)[&rate=6.08562216122367E-4]:1.404520972423E-2)[&rate=6.08562216122367E-4]:1.598322309016E-1,3[&rate=6.08562216122367E-4]:5.449572499927E-1)[&rate=6.08562216122367E-4]:7.847839714588E-1,(((((19[&rate=6.08562216122367E-4]:5.64133504011E-1,26[&rate=6.08562216122367E-4]:5.887910382575E-1)[&rate=6.08562216122367E-4]:3.369764147484E-1,1[&rate=6.08562216122367E-4]:1.394660831429E-1)[&rate=6.08562216122367E-4]:1.9375287302E-1,22[&rate=6.08562216122367E-4]:1.114040873971E0)[&rate=6.08562216122367E-4]:9.072666584385E-2,(((55[&rate=6.08562216122367E-4]:4.20335669676E-1,10[&rate=6.08562216122367E-4]:4.395137518677E-1)[&rate=6.08562216122367E-4]:3.77518907383E-1,((23[&rate=6.08562216122367E-4]:3.289573127557E-1,18[&rate=6.08562216122367E-4]:3.097792305639E-1)[&rate=6.08562216122367E-4]:1.372985699977E-1,21[&rate=6.08562216122367E-4]:4.552969786437E-1)[&rate=6.08562216122367E-4]:4.466671874562E-1)[&rate=6.08562216122367E-4]:2.917282007114E-1,39[&rate=6.08562216122367E-4]:4.300743530454E-2)[&rate=6.08562216122367E-4]:1.162688940446E-4)[&rate=6.08562216122367E-4]:3.472426714699E-2,((((((11[&rate=6.08562216122367E-4]:5.179650904949E-1,17[&rate=6.08562216122367E-4]:5.563212548786E-1)[&rate=6.08562216122367E-4]:6.23814304776E-2,51[&rate=6.08562216122367E-4]:4.981547401506E-1)[&rate=6.08562216122367E-4]:1.974131194243E-1,(((50[&rate=6.08562216122367E-4]:1.738205559645E-1,48[&rate=6.08562216122367E-4]:2.560123367864E-1)[&rate=6.08562216122367E-4]:1.779266870861E-1,(43[&rate=6.08562216122367E-4]:3.971288517328E-1,45[&rate=6.08562216122367E-4]:4.163069339245E-1)[&rate=6.08562216122367E-4]:1.489236392063E-2)[&rate=6.08562216122367E-4]:1.286946625867E-1,44[&rate=6.08562216122367E-4]:5.379761522127E-1)[&rate=6.08562216122367E-4]:2.151259539376E-1)[&rate=6.08562216122367E-4]:1.831602515611E-1,((((40[&rate=6.08562216122367E-4]:3.311767020398E-1,54[&rate=6.08562216122367E-4]:5.229575239576E-1)[&rate=6.08562216122367E-4]:5.352112921309E-3,47[&rate=6.08562216122367E-4]:3.529671711255E-1)[&rate=6.08562216122367E-4]:2.18308064383E-1,42[&rate=6.08562216122367E-4]:5.548368793441E-1)[&rate=6.08562216122367E-4]:2.344468092082E-1,((63[&rate=6.08562216122367E-4]:4.516963123397E-1,58[&rate=6.08562216122367E-4]:4.489565863123E-1)[&rate=6.08562216122367E-4]:2.742032826606E-1,52[&rate=6.08562216122367E-4]:6.875434306165E-1)[&rate=6.08562216122367E-4]:4.146628533298E-2)[&rate=6.08562216122367E-4]:1.497183951865E-1)[&rate=6.08562216122367E-4]:3.521264190327E-2,((((8[&rate=6.08562216122367E-4]:4.41710495029E-1,53[&rate=6.08562216122367E-4]:4.526693991387E-1)[&rate=6.08562216122367E-4]:2.974865520565E-1,(27[&rate=6.08562216122367E-4]:3.247492582502E-1,4[&rate=6.08562216122367E-4]:1.521465185242E-1)[&rate=6.08562216122367E-4]:5.377354600683E-1)[&rate=6.08562216122367E-4]:4.508096697328E-2,(12[&rate=6.08562216122367E-4]:4.077785063245E-1,15[&rate=6.08562216122367E-4]:4.461346707082E-1)[&rate=6.08562216122367E-4]:3.847186858164E-1)[&rate=6.08562216122367E-4]:5.457503846854E-2,((41[&rate=6.08562216122367E-4]:5.160268578425E-1,49[&rate=6.08562216122367E-4]:5.434241181163E-1)[&rate=6.08562216122367E-4]:3.09861695312E-2,46[&rate=6.08562216122367E-4]:5.689308355928E-1)[&rate=6.08562216122367E-4]:2.72661942962E-1)[&rate=6.08562216122367E-4]:1.490603032517E-1)[&rate=6.08562216122367E-4]:7.266235307938E-2,(((59[&rate=6.08562216122367E-4]:2.459932518028E-1,56[&rate=6.08562216122367E-4]:2.487329778302E-1)[&rate=6.08562216122367E-4]:1.912108246173E-1,60[&rate=6.08562216122367E-4]:4.426835284751E-1)[&rate=6.08562216122367E-4]:2.236293805798E-2,57[&rate=6.08562216122367E-4]:4.650464665331E-1)[&rate=6.08562216122367E-4]:7.763511601337E-1)[&rate=6.08562216122367E-4]:8.302568714459E-2)[&rate=6.08562216122367E-4]:2.546329761333E-1)[&rate=6.08562216122367E-4]:5.583436721158E-1,38[&rate=6.08562216122367E-4]:8.853451675397E-1)[&rate=6.08562216122367E-4]:7.072358778238E-1)[&rate=6.08562216122367E-4]:8.976165505884E-2);
tree STATE_32720000 [&joint=-17993.459351991183,lnP=-17993.459351991183] = [&R] (36[&rate=6.036622108732952E-4]:9.427394763926E-1,(33[&rate=6.036622108732952E-4]:7.777321266343E-1,((32[&rate=6.036622108732952E-4]:6.259566562635E-1,(37[&rate=6.036622108732952E-4]:1.046800439703E-1,31[&rate=6.036622108732952E-4]:1.046800439703E-1)[&rate=6.036622108732952E-4]:4.365771587411E-1)[&rate=6.036622108732952E-4]:1.210844218058E-1,(((29[&rate=6.036622108732952E-4]:5.141098413277E-1,((34[&rate=6.036622108732952E-4]:4.424554896712E-1,(14[&rate=6.036622108732952E-4]:2.59087935905E0,61[&rate=6.036622108732952E-4]:6.256050121678E-1)[&rate=6.036622108732952E-4]:8.107308104554E-3)[&rate=6.036622108732952E-4]:4.62868518619E-4,((((2[&rate=6.036622108732952E-4]:4.76133773904E-1,(28[&rate=6.036622108732952E-4]:6.878792009445E-1,(20[&rate=6.036622108732952E-4]:4.316788551642E-1,25[&rate=6.036622108732952E-4]:4.481172113286E-1)[&rate=6.036622108732952E-4]:2.014058252323E-1)[&rate=6.036622108732952E-4]:1.565183323353E-2)[&rate=6.036622108732952E-4]:2.413342875391E-1,(24[&rate=6.036622108732952E-4]:7.91960946958E-1,(7[&rate=6.036622108732952E-4]:1.307932856486E-1,6[&rate=6.036622108732952E-4]:1.307932856486E-1)[&rate=6.036622108732952E-4]:5.543183462408E-1)[&rate=6.036622108732952E-4]:1.090687583207E-1)[&rate=6.036622108732952E-4]:1.654536600813E0,30[&rate=6.036622108732952E-4]:4.152788594263E-1)[&rate=6.036622108732952E-4]:8.921342152289E-2,((((16[&rate=6.036622108732952E-4]:4.37920370813E-1,3[&rate=6.036622108732952E-4]:3.228518776624E-1)[&rate=6.036622108732952E-4]:3.631214112068E-1,((9[&rate=6.036622108732952E-4]:3.183367864626E-1,13[&rate=6.036622108732952E-4]:3.566929508461E-1)[&rate=6.036622108732952E-4]:3.959329323547E-1,5[&rate=6.036622108732952E-4]:6.978313626529E-1)[&rate=6.036622108732952E-4]:4.019672073681E-2)[&rate=6.036622108732952E-4]:5.657371423226E-1,((39[&rate=6.036622108732952E-4]:1.97415345464E-1,(((55[&rate=6.036622108732952E-4]:3.575318509536E-1,10[&rate=6.036622108732952E-4]:3.767099331453E-1)[&rate=6.036622108732952E-4]:2.353993756748E-1,((23[&rate=6.036622108732952E-4]:4.922709487791E-1,18[&rate=6.036622108732952E-4]:4.730928665874E-1)[&rate=6.036622108732952E-4]:1.998633144308E-1,21[&rate=6.036622108732952E-4]:6.811753591003E-1)[&rate=6.036622108732952E-4]:1.586545656901E-2)[&rate=6.036622108732952E-4]:6.491415408936E-1,(((19[&rate=6.036622108732952E-4]:6.006065332011E-1,26[&rate=6.036622108732952E-4]:6.252640674475E-1)[&rate=6.036622108732952E-4]:2.481052033453E-1,1[&rate=6.036622108732952E-4]:8.706790092986E-2)[&rate=6.036622108732952E-4]:4.36072244071E-2,22[&rate=6.036622108732952E-4]:9.114970431452E-1)[&rate=6.036622108732952E-4]:4.456442175274E-1)[&rate=6.036622108732952E-4]:1.917920407849E-3)[&rate=6.036622108732952E-4]:3.749608674685E-2,(((((51[&rate=6.036622108732952E-4]:6.536156732052E-1,(((43[&rate=6.036622108732952E-4]:3.553758353509E-1,(50[&rate=6.036622108732952E-4]:1.825881771481E-1,48[&rate=6.036622108732952E-4]:2.647799579699E-1)[&rate=6.036622108732952E-4]:1.125136856001E-1)[&rate=6.036622108732952E-4]:5.18983693397E-3,45[&rate=6.036622108732952E-4]:3.797437544766E-1)[&rate=6.036622108732952E-4]:1.803746261989E-1,44[&rate=6.036622108732952E-4]:5.382005724564E-1)[&rate=6.036622108732952E-4]:1.729493473242E-1)[&rate=6.036622108732952E-4]:5.23652640736E-2,(11[&rate=6.036622108732952E-4]:3.429241677749E-1,17[&rate=6.036622108732952E-4]:3.812803321586E-1)[&rate=6.036622108732952E-4]:4.452485503258E-1)[&rate=6.036622108732952E-4]:8.853807775024E-2,(((54[&rate=6.036622108732952E-4]:6.799106047732E-1,((42[&rate=6.036622108732952E-4]:2.157795771669E-1,40[&rate=6.036622108732952E-4]:2.157795771669E-1)[&rate=6.036622108732952E-4]:1.409616772464E-1,47[&rate=6.036622108732952E-4]:3.731796105777E-1)[&rate=6.036622108732952E-4]:1.313885284421E-1)[&rate=6.036622108732952E-4]:2.898725614959E-1,52[&rate=6.036622108732952E-4]:7.177283717486E-1)[&rate=6.036622108732952E-4]:1.553432111523E-2,(63[&rate=6.036622108732952E-4]:3.491449551455E-1,58[&rate=6.036622108732952E-4]:3.464052291181E-1)[&rate=6.036622108732952E-4]:4.224739021021E-1)[&rate=6.036622108732952E-4]:6.12563221652E-2)[&rate=6.036622108732952E-4]:7.585239522734E-2,((41[&rate=6.036622108732952E-4]:6.09670269901E-1,(49[&rate=6.036622108732952E-4]:5.644418665509E-1,46[&rate=6.036622108732952E-4]:5.589624144962E-1)[&rate=6.036622108732952E-4]:7.262566362391E-2)[&rate=6.036622108732952E-4]:1.336624174879E-1,((12[&rate=6.036622108732952E-4]:6.21896167116E-1,15[&rate=6.036622108732952E-4]:6.602523314997E-1)[&rate=6.036622108732952E-4]:3.883778351769E-2,((8[&rate=6.036622108732952E-4]:3.032442757446E-1,53[&rate=6.036622108732952E-4]:3.142031798543E-1)[&rate=6.036622108732952E-4]:2.849686411969E-1,(27[&rate=6.036622108732952E-4]:5.314192256972E-1,4[&rate=6.036622108732952E-4]:3.588164859712E-1)[&rate=6.036622108732952E-4]:1.800813624772E-1)[&rate=6.036622108732952E-4]:6.430185561011E-2)[&rate=6.036622108732952E-4]:1.09995997029E-1)[&rate=6.036622108732952E-4]:1.818332434155E-1)[&rate=6.036622108732952E-4]:2.139203496462E-1,((56[&rate=6.036622108732952E-4]:5.195098099937E-1,(60[&rate=6.036622108732952E-4]:5.12366657449E-1,59[&rate=6.036622108732952E-4]:5.06887205394E-1)[&rate=6.036622108732952E-4]:9.882878572336E-3)[&rate=6.036622108732952E-4]:6.633022967339E-2,57[&rate=6.036622108732952E-4]:5.885797656947E-1)[&rate=6.036622108732952E-4]:7.50506514756E-1)[&rate=6.036622108732952E-4]:1.42400494226E-1)[&rate=6.036622108732952E-4]:1.953872500832E-2)[&rate=6.036622108732952E-4]:8.514578197861E-1,38[&rate=6.036622108732952E-4]:1.10042852495E0)[&rate=6.036622108732952E-4]:3.772279149926E-1)[&rate=6.036622108732952E-4]:9.464328606827E-3)[&rate=6.036622108732952E-4]:1.532317716917E-4)[&rate=6.036622108732952E-4]:1.178848119719E-2,62[&rate=6.036622108732952E-4]:5.832753717052E-1)[&rate=6.036622108732952E-4]:6.544882087539E-2,35[&rate=6.036622108732952E-4]:7.197624439466E-1)[&rate=6.036622108732952E-4]:1.634967237393E-2)[&rate=6.036622108732952E-4]:5.528121249937E-2)[&rate=6.036622108732952E-4]:1.294882240755E-1);
tree STATE_32722000 [&joint=-18004.624308864626,lnP=-18004.624308864626] = [&R] ((((((29[&rate=6.318568518152983E-4]:2.534575392925E-1,((((9[&rate=6.318568518152983E-4]:4.390762145853E-1,13[&rate=6.318568518152983E-4]:4.774323789688E-1)[&rate=6.318568518152983E-4]:2.955418542948E-1,((16[&rate=6.318568518152983E-4]:4.612849831033E-1,3[&rate=6.318568518152983E-4]:3.462164899527E-1)[&rate=6.318568518152983E-4]:2.64716229898E-1,5[&rate=6.318568518152983E-4]:6.629875143711E-1)[&rate=6.318568518152983E-4]:5.519219834467E-2)[&rate=6.318568518152983E-4]:6.372560641315E-1,((((55[&rate=6.318568518152983E-4]:5.081141259764E-1,10[&rate=6.318568518152983E-4]:5.272922081681E-1)[&rate=6.318568518152983E-4]:2.051015169934E-1,((23[&rate=6.318568518152983E-4]:4.277888222949E-1,18[&rate=6.318568518152983E-4]:4.086107401032E-1)[&rate=6.318568518152983E-4]:2.002486749129E-1,21[&rate=6.318568518152983E-4]:6.170785930982E-1)[&rate=6.318568518152983E-4]:2.002466389125E-1)[&rate=6.318568518152983E-4]:4.933416923923E-1,(39[&rate=6.318568518152983E-4]:1.523933343629E-1,((1[&rate=6.318568518152983E-4]:1.207260943465E-1,22[&rate=6.318568518152983E-4]:9.015480121547E-1)[&rate=6.318568518152983E-4]:2.587872515916E-3,(19[&rate=6.318568518152983E-4]:6.731340110322E-1,26[&rate=6.318568518152983E-4]:6.977915452786E-1)[&rate=6.318568518152983E-4]:2.118237914467E-1)[&rate=6.318568518152983E-4]:4.099012853086E-1)[&rate=6.318568518152983E-4]:7.588658533393E-3)[&rate=6.318568518152983E-4]:3.771027104881E-2,((((((63[&rate=6.318568518152983E-4]:3.419531611183E-1,58[&rate=6.318568518152983E-4]:3.392134350909E-1)[&rate=6.318568518152983E-4]:3.24791554107E-1,52[&rate=6.318568518152983E-4]:6.283885508416E-1)[&rate=6.318568518152983E-4]:3.222322785647E-2,((47[&rate=6.318568518152983E-4]:3.976782675393E-1,40[&rate=6.318568518152983E-4]:3.812399113749E-1)[&rate=6.318568518152983E-4]:1.22947938441E-1,(42[&rate=6.318568518152983E-4]:3.936042241568E-1,54[&rate=6.318568518152983E-4]:5.853850460745E-1)[&rate=6.318568518152983E-4]:1.105836256591E-1)[&rate=6.318568518152983E-4]:2.16697901485E-1)[&rate=6.318568518152983E-4]:4.7489334778E-2,(((44[&rate=6.318568518152983E-4]:3.648981501941E-1,43[&rate=6.318568518152983E-4]:3.676378762215E-1)[&rate=6.318568518152983E-4]:2.404760278229E-1,(45[&rate=6.318568518152983E-4]:4.706515779366E-1,(50[&rate=6.318568518152983E-4]:2.93747208025E-1,48[&rate=6.318568518152983E-4]:3.759389888468E-1)[&rate=6.318568518152983E-4]:9.745231511715E-2)[&rate=6.318568518152983E-4]:1.566404082995E-1)[&rate=6.318568518152983E-4]:1.484837361541E-1,(51[&rate=6.318568518152983E-4]:6.318782082435E-1,(11[&rate=6.318568518152983E-4]:3.697244371893E-1,17[&rate=6.318568518152983E-4]:4.080806015729E-1)[&rate=6.318568518152983E-4]:3.443455518761E-1)[&rate=6.318568518152983E-4]:6.444545935218E-2)[&rate=6.318568518152983E-4]:1.177744588039E-2)[&rate=6.318568518152983E-4]:2.299791464494E-1,(((46[&rate=6.318568518152983E-4]:3.007772080818E-1,41[&rate=6.318568518152983E-4]:2.788593998627E-1)[&rate=6.318568518152983E-4]:6.74971684397E-2,49[&rate=6.318568518152983E-4]:3.737538285762E-1)[&rate=6.318568518152983E-4]:3.307557757728E-1,((((27[&rate=6.318568518152983E-4]:4.965005181085E-1,4[&rate=6.318568518152983E-4]:3.238977783825E-1)[&rate=6.318568518152983E-4]:1.577866504396E-1,8[&rate=6.318568518152983E-4]:5.309994973152E-1)[&rate=6.318568518152983E-4]:6.406882674747E-3,53[&rate=6.318568518152983E-4]:5.483652840996E-1)[&rate=6.318568518152983E-4]:7.616212350087E-2,(12[&rate=6.318568518152983E-4]:4.475134259329E-1,15[&rate=6.318568518152983E-4]:4.858695903166E-1)[&rate=6.318568518152983E-4]:1.7427425564E-1)[&rate=6.318568518152983E-4]:8.272192277612E-2)[&rate=6.318568518152983E-4]:3.157624363983E-1)[&rate=6.318568518152983E-4]:2.319144488643E-1,((59[&rate=6.318568518152983E-4]:4.736166951036E-1,(60[&rate=6.318568518152983E-4]:4.486497384008E-1,56[&rate=6.318568518152983E-4]:4.459100123732E-1)[&rate=6.318568518152983E-4]:3.044640875776E-2)[&rate=6.318568518152983E-4]:5.361002051112E-2,57[&rate=6.318568518152983E-4]:5.327061676697E-1)[&rate=6.318568518152983E-4]:8.920830616682E-1)[&rate=6.318568518152983E-4]:1.947837707297E-2)[&rate=6.318568518152983E-4]:1.08428444409E-1)[&rate=6.318568518152983E-4]:2.886646758967E-1,38[&rate=6.318568518152983E-4]:5.893059321958E-1)[&rate=6.318568518152983E-4]:6.373157660904E-1)[&rate=6.318568518152983E-4]:3.892472751427E-2,14[&rate=6.318568518152983E-4]:2.377875192924E0)[&rate=6.318568518152983E-4]:1.264109621091E-1,(61[&rate=6.318568518152983E-4]:5.170982055846E-1,30[&rate=6.318568518152983E-4]:3.968796263496E-1)[&rate=6.318568518152983E-4]:2.191360256624E-2)[&rate=6.318568518152983E-4]:1.214662446335E-2,(((24[&rate=6.318568518152983E-4]:7.808106357913E-1,(7[&rate=6.318568518152983E-4]:2.556770702342E-1,6[&rate=6.318568518152983E-4]:2.556770702342E-1)[&rate=6.318568518152983E-4]:4.182842504886E-1)[&rate=6.318568518152983E-4]:7.358359499121E-2,(2[&rate=6.318568518152983E-4]:2.874054312408E-1,28[&rate=6.318568518152983E-4]:5.148026915149E-1)[&rate=6.318568518152983E-4]:3.834271557061E-1)[&rate=6.318568518152983E-4]:1.406234239236E-2,(20[&rate=6.318568518152983E-4]:4.33706317787E-1,25[&rate=6.318568518152983E-4]:4.501446739514E-1)[&rate=6.318568518152983E-4]:4.237913512783E-1)[&rate=6.318568518152983E-4]:1.702770726869E0)[&rate=6.318568518152983E-4]:1.916383859096E-3,62[&rate=6.318568518152983E-4]:4.902332864187E-1)[&rate=6.318568518152983E-4]:1.293804468136E-1,((34[&rate=6.318568518152983E-4]:4.620208570158E-1,((32[&rate=6.318568518152983E-4]:3.940842006331E-1,(37[&rate=6.318568518152983E-4]:1.447775491962E-1,31[&rate=6.318568518152983E-4]:1.447775491962E-1)[&rate=6.318568518152983E-4]:1.646071978849E-1)[&rate=6.318568518152983E-4]:2.563260030668E-1,(33[&rate=6.318568518152983E-4]:4.906476238766E-1,36[&rate=6.318568518152983E-4]:5.261667495595E-1)[&rate=6.318568518152983E-4]:1.351724158889E-1)[&rate=6.318568518152983E-4]:2.199316697705E-2)[&rate=6.318568518152983E-4]:2.427024101153E-2,35[&rate=6.318568518152983E-4]:6.857446499398E-1)[&rate=6.318568518152983E-4]:4.907334658431E-3);
tree STATE_32724000 [&joint=-18009.099965784193,lnP=-18009.099965784193] = [&R] (((((34[&rate=6.756179180932054E-4]:3.868051626299E-1,35[&rate=6.756179180932054E-4]:5.862587145424E-1)[&rate=6.756179180932054E-4]:9.369124865634E-2,(33[&rate=6.756179180932054E-4]:4.663967056113E-1,36[&rate=6.756179180932054E-4]:5.019158312941E-1)[&rate=6.756179180932054E-4]:1.998920554019E-1)[&rate=6.756179180932054E-4]:2.056088214377E-2,(32[&rate=6.756179180932054E-4]:6.313447877267E-1,(37[&rate=6.756179180932054E-4]:1.489283294997E-1,31[&rate=6.756179180932054E-4]:1.489283294997E-1)[&rate=6.756179180932054E-4]:3.97717004675E-1)[&rate=6.756179180932054E-4]:8.009501936454E-2)[&rate=6.756179180932054E-4]:2.259920422401E-2,((((((((9[&rate=6.756179180932054E-4]:2.865666789601E-1,13[&rate=6.756179180932054E-4]:3.249228433435E-1)[&rate=6.756179180932054E-4]:2.540873484694E-1,(5[&rate=6.756179180932054E-4]:3.832208232273E-1,16[&rate=6.756179180932054E-4]:4.462345218575E-1)[&rate=6.756179180932054E-4]:1.409948480378E-1)[&rate=6.756179180932054E-4]:2.912364581172E-1,3[&rate=6.756179180932054E-4]:7.633973348619E-1)[&rate=6.756179180932054E-4]:5.099602280402E-1,((((((63[&rate=6.756179180932054E-4]:3.143173962198E-1,58[&rate=6.756179180932054E-4]:3.115776701925E-1)[&rate=6.756179180932054E-4]:3.290107215119E-1,((40[&rate=6.756179180932054E-4]:3.839417952024E-1,(47[&rate=6.756179180932054E-4]:1.881520329756E-1,42[&rate=6.756179180932054E-4]:1.717136768112E-1)[&rate=6.756179180932054E-4]:2.122281183911E-1)[&rate=6.756179180932054E-4]:7.189396068251E-2,54[&rate=6.756179180932054E-4]:6.476165778026E-1)[&rate=6.756179180932054E-4]:2.09410170066E-1)[&rate=6.756179180932054E-4]:7.875797874955E-2,((51[&rate=6.756179180932054E-4]:5.33474468481E-1,(11[&rate=6.756179180932054E-4]:2.794456060364E-1,17[&rate=6.756179180932054E-4]:3.178017704201E-1)[&rate=6.756179180932054E-4]:3.362206432664E-1)[&rate=6.756179180932054E-4]:5.39731458551E-2,((44[&rate=6.756179180932054E-4]:2.92737895354E-1,43[&rate=6.756179180932054E-4]:2.954776213814E-1)[&rate=6.756179180932054E-4]:1.259451045046E-1,(45[&rate=6.756179180932054E-4]:3.992143254357E-1,(50[&rate=6.756179180932054E-4]:2.975072122576E-1,48[&rate=6.756179180932054E-4]:3.796989930795E-1)[&rate=6.756179180932054E-4]:2.225505838359E-2)[&rate=6.756179180932054E-4]:4.138648264198E-2)[&rate=6.756179180932054E-4]:2.262988610529E-1)[&rate=6.756179180932054E-4]:9.628231776153E-2)[&rate=6.756179180932054E-4]:9.392528669199E-2,52[&rate=6.756179180932054E-4]:7.776552187896E-1)[&rate=6.756179180932054E-4]:5.080501533209E-2,(((8[&rate=6.756179180932054E-4]:5.044076014376E-1,((27[&rate=6.756179180932054E-4]:3.88827191166E-1,4[&rate=6.756179180932054E-4]:2.1622445144E-1)[&rate=6.756179180932054E-4]:1.266203688051E-1,49[&rate=6.756179180932054E-4]:4.003790668202E-1)[&rate=6.756179180932054E-4]:1.122477126994E-1)[&rate=6.756179180932054E-4]:6.958691876052E-2,((41[&rate=6.756179180932054E-4]:3.376872298976E-1,46[&rate=6.756179180932054E-4]:3.596050381167E-1)[&rate=6.756179180932054E-4]:2.323957408077E-3,53[&rate=6.756179180932054E-4]:3.701481736071E-1)[&rate=6.756179180932054E-4]:2.148052507007E-1)[&rate=6.756179180932054E-4]:2.54231210392E-2,(12[&rate=6.756179180932054E-4]:3.226768660681E-1,15[&rate=6.756179180932054E-4]:3.610330304518E-1)[&rate=6.756179180932054E-4]:2.849599532512E-1)[&rate=6.756179180932054E-4]:3.030151956242E-1)[&rate=6.756179180932054E-4]:3.881083744752E-1,((((1[&rate=6.756179180932054E-4]:4.386761974079E-2,(19[&rate=6.756179180932054E-4]:4.365714790418E-1,26[&rate=6.756179180932054E-4]:4.612290132882E-1)[&rate=6.756179180932054E-4]:3.689399763155E-1)[&rate=6.756179180932054E-4]:1.655878458701E-1,22[&rate=6.756179180932054E-4]:9.902773834192E-1)[&rate=6.756179180932054E-4]:2.143910384953E-1,(((55[&rate=6.756179180932054E-4]:4.749196787615E-1,10[&rate=6.756179180932054E-4]:4.940977609533E-1)[&rate=6.756179180932054E-4]:2.8091972666E-1,((23[&rate=6.756179180932054E-4]:3.908382122613E-1,18[&rate=6.756179180932054E-4]:3.716601300695E-1)[&rate=6.756179180932054E-4]:3.187877380951E-1,21[&rate=6.756179180932054E-4]:6.986670462467E-1)[&rate=6.756179180932054E-4]:1.612819482158E-1)[&rate=6.756179180932054E-4]:3.239092213676E-1,39[&rate=6.756179180932054E-4]:3.317328432336E-2)[&rate=6.756179180932054E-4]:9.851301974721E-3)[&rate=6.756179180932054E-4]:1.669421270399E-1,((59[&rate=6.756179180932054E-4]:5.435488388331E-1,(60[&rate=6.756179180932054E-4]:5.148030188072E-1,56[&rate=6.756179180932054E-4]:5.120632927796E-1)[&rate=6.756179180932054E-4]:3.422527208087E-2)[&rate=6.756179180932054E-4]:3.607247870184E-2,57[&rate=6.756179180932054E-4]:5.851007695899E-1)[&rate=6.756179180932054E-4]:8.714412862138E-1)[&rate=6.756179180932054E-4]:1.482107334123E-2)[&rate=6.756179180932054E-4]:5.130950225022E-2)[&rate=6.756179180932054E-4]:5.852336072584E-1,38[&rate=6.756179180932054E-4]:8.558514441329E-1)[&rate=6.756179180932054E-4]:5.614310808906E-1,14[&rate=6.756179180932054E-4]:2.529611292147E0)[&rate=6.756179180932054E-4]:4.178862372839E-2,(30[&rate=6.756179180932054E-4]:4.440930748707E-1,(62[&rate=6.756179180932054E-4]:4.895739891619E-1,(((20[&rate=6.756179180932054E-4]:4.165133254396E-1,25[&rate=6.756179180932054E-4]:4.32951681604E-1)[&rate=6.756179180932054E-4]:2.089762378709E-1,(24[&rate=6.756179180932054E-4]:5.721930258569E-1,(7[&rate=6.756179180932054E-4]:3.357225666902E-1,6[&rate=6.756179180932054E-4]:3.357225666902E-1)[&rate=6.756179180932054E-4]:1.296211440982E-1)[&rate=6.756179180932054E-4]:6.425544156326E-2)[&rate=6.756179180932054E-4]:3.814332742048E-2,(2[&rate=6.756179180932054E-4]:2.473505920547E-1,28[&rate=6.756179180932054E-4]:4.747478523288E-1)[&rate=6.756179180932054E-4]:2.436795589503E-1)[&rate=6.756179180932054E-4]:1.897892591806E0)[&rate=6.756179180932054E-4]:1.189613488907E-2)[&rate=6.756179180932054E-4]:4.181391488752E-2)[&rate=6.756179180932054E-4]:6.459775862273E-2,29[&rate=6.756179180932054E-4]:5.505047483809E-1)[&rate=6.756179180932054E-4]:4.419000063934E-2)[&rate=6.756179180932054E-4]:5.894681078214E-2,61[&rate=6.756179180932054E-4]:7.738601390373E-1);
tree STATE_32726000 [&joint=-18021.98923804193,lnP=-18021.98923804193] = [&R] (((32[&rate=5.52126462189939E-4]:5.83960979556E-1,(37[&rate=5.52126462189939E-4]:1.613235781151E-1,31[&rate=5.52126462189939E-4]:1.613235781151E-1)[&rate=5.52126462189939E-4]:3.379379478889E-1)[&rate=5.52126462189939E-4]:1.28275370289E-1,((34[&rate=5.52126462189939E-4]:3.812985532939E-1,(33[&rate=5.52126462189939E-4]:5.393193691975E-1,36[&rate=5.52126462189939E-4]:5.748384948804E-1)[&rate=5.52126462189939E-4]:2.777153382324E-2)[&rate=5.52126462189939E-4]:2.743728463068E-4,35[&rate=5.52126462189939E-4]:5.810264780527E-1)[&rate=5.52126462189939E-4]:1.202809100436E-1)[&rate=5.52126462189939E-4]:6.510073257271E-2,(((29[&rate=5.52126462189939E-4]:4.200701056954E-1,((((((((51[&rate=5.52126462189939E-4]:4.435281291434E-1,(11[&rate=5.52126462189939E-4]:4.34037117909E-1,17[&rate=5.52126462189939E-4]:4.723932822927E-1)[&rate=5.52126462189939E-4]:9.168279205628E-2)[&rate=5.52126462189939E-4]:3.688552906292E-1,(44[&rate=5.52126462189939E-4]:6.674012892546E-1,(45[&rate=5.52126462189939E-4]:4.4758666288E-1,((50[&rate=5.52126462189939E-4]:1.746049542983E-1,48[&rate=5.52126462189939E-4]:2.567967351201E-1)[&rate=5.52126462189939E-4]:1.412055337819E-1,43[&rate=5.52126462189939E-4]:3.76084460683E-1)[&rate=5.52126462189939E-4]:5.232412000525E-2)[&rate=5.52126462189939E-4]:2.417324345937E-1)[&rate=5.52126462189939E-4]:2.025163770935E-1)[&rate=5.52126462189939E-4]:9.825182582777E-2,(52[&rate=5.52126462189939E-4]:8.360374409002E-1,(((42[&rate=5.52126462189939E-4]:3.697272450547E-1,(40[&rate=5.52126462189939E-4]:3.547330727867E-1,54[&rate=5.52126462189939E-4]:5.465138947045E-1)[&rate=5.52126462189939E-4]:1.499417226799E-2)[&rate=5.52126462189939E-4]:2.540371400308E-1,47[&rate=5.52126462189939E-4]:6.402027412499E-1)[&rate=5.52126462189939E-4]:2.072663420074E-1,(63[&rate=5.52126462189939E-4]:3.118953488951E-1,58[&rate=5.52126462189939E-4]:3.091556228677E-1)[&rate=5.52126462189939E-4]:4.972175699788E-1)[&rate=5.52126462189939E-4]:6.528068641001E-2)[&rate=5.52126462189939E-4]:7.459780470021E-2)[&rate=5.52126462189939E-4]:1.188448431109E-1,(((49[&rate=5.52126462189939E-4]:4.273296401387E-1,(8[&rate=5.52126462189939E-4]:3.654568003946E-1,(27[&rate=5.52126462189939E-4]:4.19214086324E-1,4[&rate=5.52126462189939E-4]:2.466113465979E-1)[&rate=5.52126462189939E-4]:6.953038530353E-2)[&rate=5.52126462189939E-4]:5.365366166203E-2)[&rate=5.52126462189939E-4]:1.514964133062E-1,(12[&rate=5.52126462189939E-4]:2.651182128303E-1,15[&rate=5.52126462189939E-4]:3.03474377214E-1)[&rate=5.52126462189939E-4]:3.137078406146E-1)[&rate=5.52126462189939E-4]:1.304578080059E-2,((46[&rate=5.52126462189939E-4]:3.924843978124E-1,41[&rate=5.52126462189939E-4]:3.705665895933E-1)[&rate=5.52126462189939E-4]:9.426946416192E-2,53[&rate=5.52126462189939E-4]:4.949730400566E-1)[&rate=5.52126462189939E-4]:9.963852021643E-2)[&rate=5.52126462189939E-4]:5.198000352877E-1)[&rate=5.52126462189939E-4]:1.560697561255E-1,(((59[&rate=5.52126462189939E-4]:4.546873222986E-1,(56[&rate=5.52126462189939E-4]:3.073092254772E-1,60[&rate=5.52126462189939E-4]:3.100489515048E-1)[&rate=5.52126462189939E-4]:1.501178228487E-1)[&rate=5.52126462189939E-4]:2.045713988892E-1,57[&rate=5.52126462189939E-4]:6.647381732428E-1)[&rate=5.52126462189939E-4]:7.646472585326E-1,((((19[&rate=5.52126462189939E-4]:6.632192201455E-1,26[&rate=5.52126462189939E-4]:6.878767543919E-1)[&rate=5.52126462189939E-4]:1.480810914199E-1,1[&rate=5.52126462189939E-4]:4.965647594883E-2)[&rate=5.52126462189939E-4]:1.512531420406E-1,22[&rate=5.52126462189939E-4]:9.817315357977E-1)[&rate=5.52126462189939E-4]:2.940306392572E-1,(((55[&rate=5.52126462189939E-4]:5.101749644015E-1,10[&rate=5.52126462189939E-4]:5.293530465933E-1)[&rate=5.52126462189939E-4]:1.423667029118E-1,((21[&rate=5.52126462189939E-4]:5.100564304279E-1,18[&rate=5.52126462189939E-4]:5.018372523459E-1)[&rate=5.52126462189939E-4]:4.41092043479E-2,23[&rate=5.52126462189939E-4]:5.651245388855E-1)[&rate=5.52126462189939E-4]:2.024856215785E-1)[&rate=5.52126462189939E-4]:4.594894954358E-1,39[&rate=5.52126462189939E-4]:6.545582028343E-2)[&rate=5.52126462189939E-4]:4.866251915508E-2)[&rate=5.52126462189939E-4]:6.869174987102E-2)[&rate=5.52126462189939E-4]:1.09589336096E-2)[&rate=5.52126462189939E-4]:4.286222933167E-2,3[&rate=5.52126462189939E-4]:1.233891526223E0)[&rate=5.52126462189939E-4]:8.412415402503E-2,((9[&rate=5.52126462189939E-4]:3.595734778942E-1,13[&rate=5.52126462189939E-4]:3.979296422777E-1)[&rate=5.52126462189939E-4]:4.925265864431E-1,(16[&rate=5.52126462189939E-4]:7.890272248085E-1,5[&rate=5.52126462189939E-4]:7.260135261783E-1)[&rate=5.52126462189939E-4]:1.096481819947E-1)[&rate=5.52126462189939E-4]:5.344087665959E-1)[&rate=5.52126462189939E-4]:6.841658244669E-1,38[&rate=5.52126462189939E-4]:9.994417786878E-1)[&rate=5.52126462189939E-4]:3.937924860014E-1)[&rate=5.52126462189939E-4]:6.527927437003E-2,61[&rate=5.52126462189939E-4]:6.055679593004E-1)[&rate=5.52126462189939E-4]:1.243822077729E-1,((2[&rate=5.52126462189939E-4]:9.002715066683E-1,((20[&rate=5.52126462189939E-4]:3.955541198034E-1,25[&rate=5.52126462189939E-4]:4.119924759677E-1)[&rate=5.52126462189939E-4]:3.142682168155E-1,(28[&rate=5.52126462189939E-4]:6.332217674128E-1,(24[&rate=5.52126462189939E-4]:4.638174545083E-1,(7[&rate=5.52126462189939E-4]:1.707214926923E-1,6[&rate=5.52126462189939E-4]:1.707214926923E-1)[&rate=5.52126462189939E-4]:1.862466467474E-1)[&rate=5.52126462189939E-4]:1.255686964661E-1)[&rate=5.52126462189939E-4]:1.313950897542E-1)[&rate=5.52126462189939E-4]:3.630519097754E-1)[&rate=5.52126462189939E-4]:1.618509891449E0,((30[&rate=5.52126462189939E-4]:4.251860616689E-1,14[&rate=5.52126462189939E-4]:2.510678987786E0)[&rate=5.52126462189939E-4]:6.03710362464E-2,62[&rate=5.52126462189939E-4]:5.429341470956E-1)[&rate=5.52126462189939E-4]:7.649849737213E-2)[&rate=5.52126462189939E-4]:4.767599255089E-2)[&rate=5.52126462189939E-4]:2.826123228436E-2);
tree STATE_32728000 [&joint=-18010.790724948463,lnP=-18010.790724948463] = [&R] ((((34[&rate=5.604096870598052E-4]:4.371734893684E-1,(33[&rate=5.604096870598052E-4]:5.508323155479E-1,36[&rate=5.604096870598052E-4]:5.863514412307E-1)[&rate=5.604096870598052E-4]:7.213352354737E-2)[&rate=5.604096870598052E-4]:1.390161940862E-3,(35[&rate=5.604096870598052E-4]:6.130904915363E-1,(32[&rate=5.604096870598052E-4]:4.883113147487E-1,(37[&rate=5.604096870598052E-4]:2.04658496379E-1,31[&rate=5.604096870598052E-4]:2.04658496379E-1)[&rate=5.604096870598052E-4]:1.989533648177E-1)[&rate=5.604096870598052E-4]:1.357081385364E-1)[&rate=5.604096870598052E-4]:2.492671168538E-2)[&rate=5.604096870598052E-4]:7.111143568269E-2,((((61[&rate=5.604096870598052E-4]:4.159024507058E-1,(((((9[&rate=5.604096870598052E-4]:6.368629181329E-1,13[&rate=5.604096870598052E-4]:6.752190825164E-1)[&rate=5.604096870598052E-4]:1.105991199612E-1,5[&rate=5.604096870598052E-4]:7.310236819297E-1)[&rate=5.604096870598052E-4]:2.652801767229E-1,(16[&rate=5.604096870598052E-4]:7.122606331113E-1,3[&rate=5.604096870598052E-4]:5.971921399607E-1)[&rate=5.604096870598052E-4]:3.470569241715E-1)[&rate=5.604096870598052E-4]:3.850624395455E-1,(((((51[&rate=5.604096870598052E-4]:6.031908711975E-1,(11[&rate=5.604096870598052E-4]:6.334362336509E-1,17[&rate=5.604096870598052E-4]:6.717923980346E-1)[&rate=5.604096870598052E-4]:5.194641836852E-2)[&rate=5.604096870598052E-4]:2.097108901244E-1,(44[&rate=5.604096870598052E-4]:6.706452359473E-1,(45[&rate=5.604096870598052E-4]:5.320472029554E-1,((50[&rate=5.604096870598052E-4]:2.651474531728E-1,48[&rate=5.604096870598052E-4]:3.473392339947E-1)[&rate=5.604096870598052E-4]:4.30301405395E-2,43[&rate=5.604096870598052E-4]:3.684515663151E-1)[&rate=5.604096870598052E-4]:1.444175544485E-1)[&rate=5.604096870598052E-4]:1.60515841211E-1)[&rate=5.604096870598052E-4]:1.997907719501E-1)[&rate=5.604096870598052E-4]:8.019915837809E-2,(((63[&rate=5.604096870598052E-4]:2.404981303646E-1,58[&rate=5.604096870598052E-4]:2.377584043373E-1)[&rate=5.604096870598052E-4]:3.635856709107E-1,52[&rate=5.604096870598052E-4]:5.657276368917E-1)[&rate=5.604096870598052E-4]:1.661506156189E-1,((42[&rate=5.604096870598052E-4]:4.124995548346E-1,47[&rate=5.604096870598052E-4]:4.289379109989E-1)[&rate=5.604096870598052E-4]:1.792130471772E-1,(40[&rate=5.604096870598052E-4]:4.5727619311E-1,54[&rate=5.604096870598052E-4]:6.490570150277E-1)[&rate=5.604096870598052E-4]:1.344364089018E-1)[&rate=5.604096870598052E-4]:2.004396231016E-1)[&rate=5.604096870598052E-4]:1.612226671895E-1)[&rate=5.604096870598052E-4]:1.829228565199E-1,(((53[&rate=5.604096870598052E-4]:3.192014296878E-1,(46[&rate=5.604096870598052E-4]:3.078993425004E-1,41[&rate=5.604096870598052E-4]:2.859815342813E-1)[&rate=5.604096870598052E-4]:3.082909105109E-3)[&rate=5.604096870598052E-4]:2.912141560436E-1,49[&rate=5.604096870598052E-4]:6.076758597038E-1)[&rate=5.604096870598052E-4]:1.156935792849E-1,(((27[&rate=5.604096870598052E-4]:5.053657812858E-1,4[&rate=5.604096870598052E-4]:3.327630415598E-1)[&rate=5.604096870598052E-4]:2.381635728619E-1,8[&rate=5.604096870598052E-4]:6.202416829149E-1)[&rate=5.604096870598052E-4]:8.67110920451E-2,(12[&rate=5.604096870598052E-4]:4.449838462579E-1,15[&rate=5.604096870598052E-4]:4.833400106415E-1)[&rate=5.604096870598052E-4]:2.701881067842E-1)[&rate=5.604096870598052E-4]:8.197485946633E-3)[&rate=5.604096870598052E-4]:4.348461180531E-1)[&rate=5.604096870598052E-4]:1.597643040487E-1,(((((19[&rate=5.604096870598052E-4]:5.396696116341E-1,26[&rate=5.604096870598052E-4]:5.643271458805E-1)[&rate=5.604096870598052E-4]:2.297618970045E-1,1[&rate=5.604096870598052E-4]:7.787673022061E-3)[&rate=5.604096870598052E-4]:4.764661965906E-2,22[&rate=5.604096870598052E-4]:8.362562104893E-1)[&rate=5.604096870598052E-4]:4.203287341976E-1,(39[&rate=5.604096870598052E-4]:3.190090143675E-2,((55[&rate=5.604096870598052E-4]:6.777415206145E-1,10[&rate=5.604096870598052E-4]:6.969196028062E-1)[&rate=5.604096870598052E-4]:9.184836571641E-2,(21[&rate=5.604096870598052E-4]:6.627464018646E-1,(23[&rate=5.604096870598052E-4]:4.581519676059E-1,18[&rate=5.604096870598052E-4]:4.389738854141E-1)[&rate=5.604096870598052E-4]:2.155533383684E-1)[&rate=5.604096870598052E-4]:2.109530735073E-1)[&rate=5.604096870598052E-4]:3.088863575716E-1)[&rate=5.604096870598052E-4]:6.304020763382E-2)[&rate=5.604096870598052E-4]:1.043067364498E-1,((60[&rate=5.604096870598052E-4]:4.413317331984E-1,(59[&rate=5.604096870598052E-4]:4.274863027537E-1,56[&rate=5.604096870598052E-4]:4.30226028781E-1)[&rate=5.604096870598052E-4]:8.365978389728E-3)[&rate=5.604096870598052E-4]:6.32009949981E-2,57[&rate=5.604096870598052E-4]:5.045327281965E-1)[&rate=5.604096870598052E-4]:9.412904597898E-1)[&rate=5.604096870598052E-4]:4.47594128305E-2)[&rate=5.604096870598052E-4]:8.804397135413E-2)[&rate=5.604096870598052E-4]:4.79421097007E-1,38[&rate=5.604096870598052E-4]:8.059928746571E-1)[&rate=5.604096870598052E-4]:4.628551558075E-1)[&rate=5.604096870598052E-4]:1.61932908621E-1,((2[&rate=5.604096870598052E-4]:7.220137945641E-1,((20[&rate=5.604096870598052E-4]:4.02996481256E-1,25[&rate=5.604096870598052E-4]:4.194348374203E-1)[&rate=5.604096870598052E-4]:4.093440541145E-1,((24[&rate=5.604096870598052E-4]:5.878375026096E-1,(7[&rate=5.604096870598052E-4]:2.463227527461E-1,6[&rate=5.604096870598052E-4]:2.463227527461E-1)[&rate=5.604096870598052E-4]:2.34665434795E-1)[&rate=5.604096870598052E-4]:1.049654599573E-1,28[&rate=5.604096870598052E-4]:7.366385790053E-1)[&rate=5.604096870598052E-4]:1.304964769132E-1)[&rate=5.604096870598052E-4]:8.227599891966E-2)[&rate=5.604096870598052E-4]:1.555927209439E0,29[&rate=5.604096870598052E-4]:3.212152011733E-1)[&rate=5.604096870598052E-4]:1.364015789185E-1)[&rate=5.604096870598052E-4]:3.639030914318E-2,62[&rate=5.604096870598052E-4]:5.513841384153E-1)[&rate=5.604096870598052E-4]:7.759307559961E-3,14[&rate=5.604096870598052E-4]:2.587259322912E0)[&rate=5.604096870598052E-4]:7.894694156316E-2)[&rate=5.604096870598052E-4]:9.853078259934E-2,30[&rate=5.604096870598052E-4]:6.792441209575E-1);
tree STATE_32730000 [&joint=-18007.123342365838,lnP=-18007.123342365838] = [&R] ((((((62[&rate=5.587188616859873E-4]:4.883134507115E-1,14[&rate=5.587188616859873E-4]:2.516429327648E0)[&rate=5.587188616859873E-4]:3.30889148175E-2,(((((((16[&rate=5.587188616859873E-4]:5.216238616967E-1,3[&rate=5.587188616859873E-4]:4.065553685461E-1)[&rate=5.587188616859873E-4]:2.892011607292E-1,5[&rate=5.587188616859873E-4]:7.478113237958E-1)[&rate=5.587188616859873E-4]:1.053449525758E-1,(9[&rate=5.587188616859873E-4]:6.726491543059E-1,13[&rate=5.587188616859873E-4]:7.110053186894E-1)[&rate=5.587188616859873E-4]:1.9694547823E-1)[&rate=5.587188616859873E-4]:6.471912386209E-1,((39[&rate=5.587188616859873E-4]:2.324137522441E-1,((((19[&rate=5.587188616859873E-4]:8.102465722981E-1,26[&rate=5.587188616859873E-4]:8.349041065446E-1)[&rate=5.587188616859873E-4]:3.110050203313E-2,1[&rate=5.587188616859873E-4]:7.970323871474E-2)[&rate=5.587188616859873E-4]:1.240938985293E-1,22[&rate=5.587188616859873E-4]:9.846190550523E-1)[&rate=5.587188616859873E-4]:4.024269449215E-1,((55[&rate=5.587188616859873E-4]:7.71529228046E-1,10[&rate=5.587188616859873E-4]:7.907073102378E-1)[&rate=5.587188616859873E-4]:1.204414467205E-1,(21[&rate=5.587188616859873E-4]:4.686310719977E-1,(23[&rate=5.587188616859873E-4]:3.849962007185E-1,18[&rate=5.587188616859873E-4]:3.658181185268E-1)[&rate=5.587188616859873E-4]:9.459377538879E-2)[&rate=5.587188616859873E-4]:5.274491918098E-1)[&rate=5.587188616859873E-4]:3.800068320566E-1)[&rate=5.587188616859873E-4]:7.011587886685E-3)[&rate=5.587188616859873E-4]:1.009579657435E-1,((((51[&rate=5.587188616859873E-4]:7.167408071661E-1,((17[&rate=5.587188616859873E-4]:4.933942746659E-1,11[&rate=5.587188616859873E-4]:4.550381102822E-1)[&rate=5.587188616859873E-4]:3.293898106577E-1,(44[&rate=5.587188616859873E-4]:4.805595301601E-1,(43[&rate=5.587188616859873E-4]:4.088964842352E-1,(45[&rate=5.587188616859873E-4]:4.185861316227E-1,(50[&rate=5.587188616859873E-4]:1.833803709586E-1,48[&rate=5.587188616859873E-4]:2.655721517804E-1)[&rate=5.587188616859873E-4]:1.557537058697E-1)[&rate=5.587188616859873E-4]:9.488434804222E-3)[&rate=5.587188616859873E-4]:7.440277195221E-2)[&rate=5.587188616859873E-4]:2.792108565334E-1)[&rate=5.587188616859873E-4]:1.450466704809E-2)[&rate=5.587188616859873E-4]:1.547798358061E-1,(((63[&rate=5.587188616859873E-4]:2.831252562423E-1,58[&rate=5.587188616859873E-4]:2.80385530215E-1)[&rate=5.587188616859873E-4]:5.197851846694E-1,52[&rate=5.587188616859873E-4]:7.645542765281E-1)[&rate=5.587188616859873E-4]:1.048444272316E-2,((40[&rate=5.587188616859873E-4]:2.721396833967E-1,47[&rate=5.587188616859873E-4]:2.88578039561E-1)[&rate=5.587188616859873E-4]:1.028720709499E-1,(42[&rate=5.587188616859873E-4]:2.873638469554E-1,54[&rate=5.587188616859873E-4]:4.791446688731E-1)[&rate=5.587188616859873E-4]:8.764790739113E-2)[&rate=5.587188616859873E-4]:4.603009375075E-1)[&rate=5.587188616859873E-4]:9.648192372099E-2)[&rate=5.587188616859873E-4]:1.325682455215E-1,(((49[&rate=5.587188616859873E-4]:4.010162368924E-1,8[&rate=5.587188616859873E-4]:3.927970588103E-1)[&rate=5.587188616859873E-4]:1.507960825379E-1,(53[&rate=5.587188616859873E-4]:4.961881048899E-1,(27[&rate=5.587188616859873E-4]:4.848213978518E-1,4[&rate=5.587188616859873E-4]:3.122186581258E-1)[&rate=5.587188616859873E-4]:1.236954741614E-1)[&rate=5.587188616859873E-4]:5.836394056795E-2)[&rate=5.587188616859873E-4]:2.945239118709E-1,((12[&rate=5.587188616859873E-4]:4.038995340814E-1,15[&rate=5.587188616859873E-4]:4.422556984651E-1)[&rate=5.587188616859873E-4]:4.359901411198E-1,(41[&rate=5.587188616859873E-4]:3.002690024307E-1,46[&rate=5.587188616859873E-4]:3.221868106497E-1)[&rate=5.587188616859873E-4]:5.122234124968E-1)[&rate=5.587188616859873E-4]:6.446556099875E-3)[&rate=5.587188616859873E-4]:2.399444380144E-1)[&rate=5.587188616859873E-4]:2.17052744381E-1,((56[&rate=5.587188616859873E-4]:3.191276132345E-1,(59[&rate=5.587188616859873E-4]:3.09463114574E-1,60[&rate=5.587188616859873E-4]:3.149425666289E-1)[&rate=5.587188616859873E-4]:6.924772633196E-3)[&rate=5.587188616859873E-4]:2.553406763335E-1,57[&rate=5.587188616859873E-4]:5.772080155956E-1)[&rate=5.587188616859873E-4]:8.987281378272E-1)[&rate=5.587188616859873E-4]:1.040109070306E-1)[&rate=5.587188616859873E-4]:1.176607285119E-1)[&rate=5.587188616859873E-4]:1.18241909723E-1,38[&rate=5.587188616859873E-4]:5.637949041675E-1)[&rate=5.587188616859873E-4]:5.245992020934E-1,(2[&rate=5.587188616859873E-4]:7.859582358471E-1,((20[&rate=5.587188616859873E-4]:3.316637608079E-1,25[&rate=5.587188616859873E-4]:3.481021169723E-1)[&rate=5.587188616859873E-4]:5.52878582965E-1,((24[&rate=5.587188616859873E-4]:6.895650444279E-1,(7[&rate=5.587188616859873E-4]:1.681885776572E-1,6[&rate=5.587188616859873E-4]:1.681885776572E-1)[&rate=5.587188616859873E-4]:4.145271517022E-1)[&rate=5.587188616859873E-4]:1.245415186004E-1,28[&rate=5.587188616859873E-4]:8.579421794668E-1)[&rate=5.587188616859873E-4]:8.139468485421E-2)[&rate=5.587188616859873E-4]:7.401863180021E-2)[&rate=5.587188616859873E-4]:1.285997514249E0)[&rate=5.587188616859873E-4]:2.548161257954E-1,29[&rate=5.587188616859873E-4]:3.700460730625E-1)[&rate=5.587188616859873E-4]:9.397924328613E-2)[&rate=5.587188616859873E-4]:1.659376718696E-1,(((33[&rate=5.587188616859873E-4]:5.133107132483E-1,36[&rate=5.587188616859873E-4]:5.488298389312E-1)[&rate=5.587188616859873E-4]:1.074720195011E-1,(32[&rate=5.587188616859873E-4]:4.652935299373E-1,(37[&rate=5.587188616859873E-4]:1.437481282966E-1,31[&rate=5.587188616859873E-4]:1.437481282966E-1)[&rate=5.587188616859873E-4]:2.368459480887E-1)[&rate=5.587188616859873E-4]:1.800793667465E-1)[&rate=5.587188616859873E-4]:4.940038134776E-3,35[&rate=5.587188616859873E-4]:6.393839730698E-1)[&rate=5.587188616859873E-4]:1.189943156947E-1)[&rate=5.587188616859873E-4]:2.284604280788E-2,61[&rate=5.587188616859873E-4]:7.730276102611E-1)[&rate=5.587188616859873E-4]:6.79313912472E-2,34[&rate=5.587188616859873E-4]:6.497021709072E-1)[&rate=5.587188616859873E-4]:5.372111560059E-2,30[&rate=5.587188616859873E-4]:7.744615378739E-1);
tree STATE_32732000 [&joint=-18014.60521178952,lnP=-18014.60521178952] = [&R] (((34[&rate=5.808953218402618E-4]:3.582960942734E-1,(14[&rate=5.808953218402618E-4]:2.487261157581E0,((2[&rate=5.808953218402618E-4]:9.553523017252E-1,((20[&rate=5.808953218402618E-4]:4.251640178578E-1,25[&rate=5.808953218402618E-4]:4.416023740222E-1)[&rate=5.808953218402618E-4]:4.948492337946E-1,(28[&rate=5.808953218402618E-4]:9.319121047079E-1,(24[&rate=5.808953218402618E-4]:6.065721251258E-1,(7[&rate=5.808953218402618E-4]:2.574099077264E-1,6[&rate=5.808953218402618E-4]:2.574099077264E-1)[&rate=5.808953218402618E-4]:2.423129023308E-1)[&rate=5.808953218402618E-4]:2.815043631438E-1)[&rate=5.808953218402618E-4]:4.289566749255E-2)[&rate=5.808953218402618E-4]:2.079417897988E-1)[&rate=5.808953218402618E-4]:1.374082927225E0,(61[&rate=5.808953218402618E-4]:4.739576186639E-1,(29[&rate=5.808953218402618E-4]:2.596023173029E-1,((((5[&rate=5.808953218402618E-4]:6.743489654028E-1,(9[&rate=5.808953218402618E-4]:4.441983350074E-1,13[&rate=5.808953218402618E-4]:4.825544993909E-1)[&rate=5.808953218402618E-4]:2.465889865597E-1)[&rate=5.808953218402618E-4]:3.496809430466E-3,(16[&rate=5.808953218402618E-4]:3.550303561439E-1,3[&rate=5.808953218402618E-4]:2.399618629933E-1)[&rate=5.808953218402618E-4]:3.858291173195E-1)[&rate=5.808953218402618E-4]:9.683609686921E-1,(((39[&rate=5.808953218402618E-4]:2.047884302396E-1,((55[&rate=5.808953218402618E-4]:6.43515929356E-1,10[&rate=5.808953218402618E-4]:6.626940115477E-1)[&rate=5.808953218402618E-4]:1.038755986487E-1,(21[&rate=5.808953218402618E-4]:6.94039665889E-1,(23[&rate=5.808953218402618E-4]:5.220429057571E-1,18[&rate=5.808953218402618E-4]:5.028648235654E-1)[&rate=5.808953218402618E-4]:1.829556642415E-1)[&rate=5.808953218402618E-4]:1.574614511566E-1)[&rate=5.808953218402618E-4]:5.039722447007E-1)[&rate=5.808953218402618E-4]:7.331681562104E-3,(((19[&rate=5.808953218402618E-4]:4.935549437052E-1,26[&rate=5.808953218402618E-4]:5.182124779516E-1)[&rate=5.808953218402618E-4]:3.492844658516E-1,1[&rate=5.808953218402618E-4]:8.119557394023E-2)[&rate=5.808953218402618E-4]:1.23144291481E-1,22[&rate=5.808953218402618E-4]:9.851617832295E-1)[&rate=5.808953218402618E-4]:3.886021641886E-1)[&rate=5.808953218402618E-4]:9.884470666282E-2,(((((44[&rate=5.808953218402618E-4]:6.341773569858E-1,(45[&rate=5.808953218402618E-4]:4.319564308683E-1,((50[&rate=5.808953218402618E-4]:2.115164405534E-1,48[&rate=5.808953218402618E-4]:2.937082213753E-1)[&rate=5.808953218402618E-4]:1.282929854323E-1,43[&rate=5.808953218402618E-4]:4.000833985884E-1)[&rate=5.808953218402618E-4]:1.269495008817E-2)[&rate=5.808953218402618E-4]:2.241387343366E-1)[&rate=5.808953218402618E-4]:1.530653094878E-1,((17[&rate=5.808953218402618E-4]:3.462465110954E-1,11[&rate=5.808953218402618E-4]:3.078903467117E-1)[&rate=5.808953218402618E-4]:4.384030633349E-1,51[&rate=5.808953218402618E-4]:6.641016292248E-1)[&rate=5.808953218402618E-4]:6.560679067343E-2)[&rate=5.808953218402618E-4]:1.813945660328E-1,((52[&rate=5.808953218402618E-4]:8.406457620062E-1,(54[&rate=5.808953218402618E-4]:5.203837075983E-1,(40[&rate=5.808953218402618E-4]:2.404172143596E-1,(42[&rate=5.808953218402618E-4]:1.937318668847E-2,47[&rate=5.808953218402618E-4]:3.581154285284E-2)[&rate=5.808953218402618E-4]:2.210440276711E-1)[&rate=5.808953218402618E-4]:8.818567132096E-2)[&rate=5.808953218402618E-4]:5.723168489285E-1)[&rate=5.808953218402618E-4]:4.904656278218E-2,(63[&rate=5.808953218402618E-4]:2.316477030829E-1,58[&rate=5.808953218402618E-4]:2.289079770555E-1)[&rate=5.808953218402618E-4]:6.964007860892E-1)[&rate=5.808953218402618E-4]:2.141066114258E-2)[&rate=5.808953218402618E-4]:2.638394133891E-1,(49[&rate=5.808953218402618E-4]:8.13823874236E-1,((41[&rate=5.808953218402618E-4]:4.085007152184E-1,46[&rate=5.808953218402618E-4]:4.304185234375E-1)[&rate=5.808953218402618E-4]:3.376199914082E-1,((53[&rate=5.808953218402618E-4]:2.829105584722E-1,8[&rate=5.808953218402618E-4]:2.719516543626E-1)[&rate=5.808953218402618E-4]:3.419240303559E-1,((12[&rate=5.808953218402618E-4]:3.772523772238E-1,15[&rate=5.808953218402618E-4]:4.156085416075E-1)[&rate=5.808953218402618E-4]:1.983797421342E-1,(27[&rate=5.808953218402618E-4]:4.279605013123E-1,4[&rate=5.808953218402618E-4]:2.553577615863E-1)[&rate=5.808953218402618E-4]:2.627401111966E-1)[&rate=5.808953218402618E-4]:4.646274344243E-2)[&rate=5.808953218402618E-4]:1.514231041E-1)[&rate=5.808953218402618E-4]:4.030590733554E-2)[&rate=5.808953218402618E-4]:4.43310305906E-1)[&rate=5.808953218402618E-4]:6.079438550161E-2,(((60[&rate=5.808953218402618E-4]:4.898300957255E-1,59[&rate=5.808953218402618E-4]:4.843506436706E-1)[&rate=5.808953218402618E-4]:7.51705937875E-2,56[&rate=5.808953218402618E-4]:5.622609634855E-1)[&rate=5.808953218402618E-4]:6.779907342172E-2,57[&rate=5.808953218402618E-4]:6.327997629348E-1)[&rate=5.808953218402618E-4]:8.57731542435E-1)[&rate=5.808953218402618E-4]:6.700885556052E-2)[&rate=5.808953218402618E-4]:2.859268565677E-1)[&rate=5.808953218402618E-4]:3.199600873252E-1,38[&rate=5.808953218402618E-4]:9.113723103025E-1)[&rate=5.808953218402618E-4]:3.213941659942E-1)[&rate=5.808953218402618E-4]:9.413672212605E-2)[&rate=5.808953218402618E-4]:1.897038669238E-2)[&rate=5.808953218402618E-4]:2.90588053425E-2)[&rate=5.808953218402618E-4]:2.756611417572E-2)[&rate=5.808953218402618E-4]:3.103562447485E-1,62[&rate=5.808953218402618E-4]:7.970676395683E-1)[&rate=5.808953218402618E-4]:6.381174480888E-2,(((32[&rate=5.808953218402618E-4]:4.364934618601E-1,(37[&rate=5.808953218402618E-4]:3.238261699862E-1,31[&rate=5.808953218402618E-4]:3.238261699862E-1)[&rate=5.808953218402618E-4]:2.796783832188E-2)[&rate=5.808953218402618E-4]:1.297494910641E-1,35[&rate=5.808953218402618E-4]:5.553139911755E-1)[&rate=5.808953218402618E-4]:1.150925443523E-1,((33[&rate=5.808953218402618E-4]:5.182102813443E-1,36[&rate=5.808953218402618E-4]:5.537294070271E-1)[&rate=5.808953218402618E-4]:1.102415887581E-1,30[&rate=5.808953218402618E-4]:5.136977717417E-1)[&rate=5.808953218402618E-4]:2.829346323982E-2)[&rate=5.808953218402618E-4]:2.615111002154E-1);
tree STATE_32734000 [&joint=-18009.89316867879,lnP=-18009.89316867879] = [&R] ((((32[&rate=5.049843238163624E-4]:5.559202444454E-1,(37[&rate=5.049843238163624E-4]:3.073805786078E-1,31[&rate=5.049843238163624E-4]:3.073805786078E-1)[&rate=5.049843238163624E-4]:1.638402122856E-1)[&rate=5.049843238163624E-4]:2.767762316626E-1,35[&rate=5.049843238163624E-4]:8.217675143593E-1)[&rate=5.049843238163624E-4]:6.233090166309E-2,(((61[&rate=5.049843238163624E-4]:6.746311137943E-1,14[&rate=5.049843238163624E-4]:2.639905460677E0)[&rate=5.049843238163624E-4]:1.354636509688E-1,((62[&rate=5.049843238163624E-4]:5.754897228652E-1,(29[&rate=5.049843238163624E-4]:4.212525158923E-1,((((9[&rate=5.049843238163624E-4]:4.523077082117E-1,13[&rate=5.049843238163624E-4]:4.906638725952E-1)[&rate=5.049843238163624E-4]:2.816525656888E-1,((16[&rate=5.049843238163624E-4]:5.350094436034E-1,3[&rate=5.049843238163624E-4]:4.199409504528E-1)[&rate=5.049843238163624E-4]:5.46368732708E-2,5[&rate=5.049843238163624E-4]:5.26632618244E-1)[&rate=5.049843238163624E-4]:1.908892994921E-1)[&rate=5.049843238163624E-4]:1.096032823694E0,(((((60[&rate=5.049843238163624E-4]:3.540119931809E-1,56[&rate=5.049843238163624E-4]:3.512722671533E-1)[&rate=5.049843238163624E-4]:7.65397833255E-2,59[&rate=5.049843238163624E-4]:4.250723244514E-1)[&rate=5.049843238163624E-4]:1.771091107637E-1,57[&rate=5.049843238163624E-4]:6.076608872701E-1)[&rate=5.049843238163624E-4]:9.684985181992E-1,((((55[&rate=5.049843238163624E-4]:6.795802538198E-1,10[&rate=5.049843238163624E-4]:6.987583360115E-1)[&rate=5.049843238163624E-4]:1.980980015355E-1,(21[&rate=5.049843238163624E-4]:9.16251341529E-1,(23[&rate=5.049843238163624E-4]:4.937558979905E-1,18[&rate=5.049843238163624E-4]:4.745778157987E-1)[&rate=5.049843238163624E-4]:4.334543476482E-1)[&rate=5.049843238163624E-4]:6.553650286722E-2)[&rate=5.049843238163624E-4]:3.785493297119E-1,(((19[&rate=5.049843238163624E-4]:6.803875902584E-1,26[&rate=5.049843238163624E-4]:7.050451245048E-1)[&rate=5.049843238163624E-4]:1.169081170639E-1,1[&rate=5.049843238163624E-4]:3.565187170577E-2)[&rate=5.049843238163624E-4]:1.726319446494E-1,22[&rate=5.049843238163624E-4]:9.891057341633E-1)[&rate=5.049843238163624E-4]:3.821903440544E-1)[&rate=5.049843238163624E-4]:3.049764549201E-2,39[&rate=5.049843238163624E-4]:2.401498880934E-1)[&rate=5.049843238163624E-4]:8.943417491008E-2)[&rate=5.049843238163624E-4]:1.637682197283E-3,((((44[&rate=5.049843238163624E-4]:5.920346542634E-1,(43[&rate=5.049843238163624E-4]:5.205171378849E-1,((50[&rate=5.049843238163624E-4]:1.556263392873E-1,48[&rate=5.049843238163624E-4]:2.378181201092E-1)[&rate=5.049843238163624E-4]:1.342809772032E-1,45[&rate=5.049843238163624E-4]:3.69359371285E-1)[&rate=5.049843238163624E-4]:1.703358487916E-1)[&rate=5.049843238163624E-4]:7.425724240594E-2)[&rate=5.049843238163624E-4]:5.016172599524E-1,((17[&rate=5.049843238163624E-4]:5.075252868549E-1,11[&rate=5.049843238163624E-4]:4.691691224712E-1)[&rate=5.049843238163624E-4]:1.867264426419E-1,51[&rate=5.049843238163624E-4]:5.737037842912E-1)[&rate=5.049843238163624E-4]:4.624138833492E-1)[&rate=5.049843238163624E-4]:1.065353502605E-1,((52[&rate=5.049843238163624E-4]:8.092147342624E-1,(((47[&rate=5.049843238163624E-4]:3.653304226133E-1,40[&rate=5.049843238163624E-4]:3.488920664489E-1)[&rate=5.049843238163624E-4]:2.251266136057E-2,54[&rate=5.049843238163624E-4]:5.631855497273E-1)[&rate=5.049843238163624E-4]:1.500941625279E-1,42[&rate=5.049843238163624E-4]:5.214988903374E-1)[&rate=5.049843238163624E-4]:3.479898165278E-1)[&rate=5.049843238163624E-4]:2.296193561986E-1,(63[&rate=5.049843238163624E-4]:3.360655986974E-1,58[&rate=5.049843238163624E-4]:3.333258726701E-1)[&rate=5.049843238163624E-4]:7.411246561472E-1)[&rate=5.049843238163624E-4]:1.038189274399E-1)[&rate=5.049843238163624E-4]:1.277793773674E-2,((41[&rate=5.049843238163624E-4]:5.766951486932E-1,46[&rate=5.049843238163624E-4]:5.986129569123E-1)[&rate=5.049843238163624E-4]:5.229985847874E-1,(((53[&rate=5.049843238163624E-4]:4.400091063946E-1,8[&rate=5.049843238163624E-4]:4.29050202285E-1)[&rate=5.049843238163624E-4]:3.499386059744E-1,(49[&rate=5.049843238163624E-4]:5.216827519314E-1,(27[&rate=5.049843238163624E-4]:2.538919953355E-1,4[&rate=5.049843238163624E-4]:8.128925560952E-2)[&rate=5.049843238163624E-4]:3.828592497467E-1)[&rate=5.049843238163624E-4]:2.6552523441E-1)[&rate=5.049843238163624E-4]:1.955152200566E-1,(12[&rate=5.049843238163624E-4]:5.176831009853E-1,15[&rate=5.049843238163624E-4]:5.56039265369E-1)[&rate=5.049843238163624E-4]:4.650401054127E-1)[&rate=5.049843238163624E-4]:1.443677873563E-1)[&rate=5.049843238163624E-4]:1.105317427051E-1)[&rate=5.049843238163624E-4]:1.675716114809E-1)[&rate=5.049843238163624E-4]:4.330179277361E-1)[&rate=5.049843238163624E-4]:3.853521173414E-1,38[&rate=5.049843238163624E-4]:1.144112338223E0)[&rate=5.049843238163624E-4]:2.503043366627E-1)[&rate=5.049843238163624E-4]:9.68601577926E-2)[&rate=5.049843238163624E-4]:7.618284859414E-2,(2[&rate=5.049843238163624E-4]:1.020845511938E0,((24[&rate=5.049843238163624E-4]:6.017990946512E-1,(7[&rate=5.049843238163624E-4]:3.922230104453E-1,6[&rate=5.049843238163624E-4]:3.922230104453E-1)[&rate=5.049843238163624E-4]:1.027267691374E-1)[&rate=5.049843238163624E-4]:1.732326271979E-1,(28[&rate=5.049843238163624E-4]:6.832879006568E-1,(20[&rate=5.049843238163624E-4]:1.913684992683E-1,25[&rate=5.049843238163624E-4]:2.078068554327E-1)[&rate=5.049843238163624E-4]:4.371248808404E-1)[&rate=5.049843238163624E-4]:1.355794376307E-1)[&rate=5.049843238163624E-4]:4.293754339248E-1)[&rate=5.049843238163624E-4]:1.53017581317E0)[&rate=5.049843238163624E-4]:9.558066324917E-2)[&rate=5.049843238163624E-4]:3.350056446179E-2,34[&rate=5.049843238163624E-4]:6.523384986238E-1)[&rate=5.049843238163624E-4]:3.230636548606E-2)[&rate=5.049843238163624E-4]:7.090224591451E-2,((30[&rate=5.049843238163624E-4]:5.064942674442E-1,36[&rate=5.049843238163624E-4]:6.567674914878E-1)[&rate=5.049843238163624E-4]:2.811035546297E-2,33[&rate=5.049843238163624E-4]:6.493587212679E-1)[&rate=5.049843238163624E-4]:2.919807384834E-1);
tree STATE_32736000 [&joint=-17997.1965510703,lnP=-17997.1965510703] = [&R] (33[&rate=6.229184320371853E-4]:8.891237381688E-1,(36[&rate=6.229184320371853E-4]:8.535935815867E-1,(30[&rate=6.229184320371853E-4]:6.846460120916E-1,((((((((16[&rate=6.229184320371853E-4]:4.810989009803E-1,3[&rate=6.229184320371853E-4]:3.660304078297E-1)[&rate=6.229184320371853E-4]:9.106956464217E-2,5[&rate=6.229184320371853E-4]:5.091547669923E-1)[&rate=6.229184320371853E-4]:1.337680685842E-1,(9[&rate=6.229184320371853E-4]:2.881949845865E-1,13[&rate=6.229184320371853E-4]:3.2655114897E-1)[&rate=6.229184320371853E-4]:3.711662071544E-1)[&rate=6.229184320371853E-4]:8.04331360802E-1,(((((60[&rate=6.229184320371853E-4]:2.608877691763E-1,56[&rate=6.229184320371853E-4]:2.581480431487E-1)[&rate=6.229184320371853E-4]:2.999503659342E-1,59[&rate=6.229184320371853E-4]:5.553586830555E-1)[&rate=6.229184320371853E-4]:1.359293542446E-1,57[&rate=6.229184320371853E-4]:6.967674893551E-1)[&rate=6.229184320371853E-4]:7.746126687049E-1,((((43[&rate=6.229184320371853E-4]:5.726919876671E-1,(44[&rate=6.229184320371853E-4]:4.678788297593E-1,((50[&rate=6.229184320371853E-4]:1.887110151241E-1,48[&rate=6.229184320371853E-4]:2.70902795946E-1)[&rate=6.229184320371853E-4]:1.375058848305E-1,45[&rate=6.229184320371853E-4]:4.056689547491E-1)[&rate=6.229184320371853E-4]:8.412768322922E-2)[&rate=6.229184320371853E-4]:1.020734318805E-1)[&rate=6.229184320371853E-4]:9.39928553755E-2,((17[&rate=6.229184320371853E-4]:5.76682635455E-1,11[&rate=6.229184320371853E-4]:5.383264710714E-1)[&rate=6.229184320371853E-4]:1.218385310953E-1,51[&rate=6.229184320371853E-4]:5.779732213448E-1)[&rate=6.229184320371853E-4]:2.843764909508E-2)[&rate=6.229184320371853E-4]:1.897977093938E-1,(((63[&rate=6.229184320371853E-4]:2.541670338715E-1,58[&rate=6.229184320371853E-4]:2.514273078442E-1)[&rate=6.229184320371853E-4]:3.86540350924E-1,52[&rate=6.229184320371853E-4]:6.023512204118E-1)[&rate=6.229184320371853E-4]:2.038027271496E-2,(((40[&rate=6.229184320371853E-4]:4.558246566544E-2,42[&rate=6.229184320371853E-4]:4.558246566544E-2)[&rate=6.229184320371853E-4]:3.308252756813E-1,47[&rate=6.229184320371853E-4]:3.928460975111E-1)[&rate=6.229184320371853E-4]:2.6079393246E-2,54[&rate=6.229184320371853E-4]:5.942679565105E-1)[&rate=6.229184320371853E-4]:2.805183311368E-1)[&rate=6.229184320371853E-4]:1.734770867069E-1)[&rate=6.229184320371853E-4]:4.857658770509E-2,(((((12[&rate=6.229184320371853E-4]:4.1142141253E-1,15[&rate=6.229184320371853E-4]:4.497775769137E-1)[&rate=6.229184320371853E-4]:1.474519855343E-1,49[&rate=6.229184320371853E-4]:5.588733980643E-1)[&rate=6.229184320371853E-4]:3.808260197964E-2,(8[&rate=6.229184320371853E-4]:2.910721044725E-1,53[&rate=6.229184320371853E-4]:3.020310085822E-1)[&rate=6.229184320371853E-4]:2.976647174894E-1)[&rate=6.229184320371853E-4]:1.130216626394E-1,(27[&rate=6.229184320371853E-4]:5.317392933954E-1,4[&rate=6.229184320371853E-4]:3.591365536693E-1)[&rate=6.229184320371853E-4]:2.933068624388E-1)[&rate=6.229184320371853E-4]:1.680250502027E-1,(41[&rate=6.229184320371853E-4]:5.781483485601E-1,46[&rate=6.229184320371853E-4]:6.000661567792E-1)[&rate=6.229184320371853E-4]:2.724571040521E-1)[&rate=6.229184320371853E-4]:4.89742354746E-2)[&rate=6.229184320371853E-4]:3.718004699731E-1)[&rate=6.229184320371853E-4]:7.602885458919E-2,(((((19[&rate=6.229184320371853E-4]:7.075954665248E-1,26[&rate=6.229184320371853E-4]:7.322530007712E-1)[&rate=6.229184320371853E-4]:1.250417614033E-1,1[&rate=6.229184320371853E-4]:7.099339231161E-2)[&rate=6.229184320371853E-4]:5.950116963155E-2,22[&rate=6.229184320371853E-4]:9.113164797514E-1)[&rate=6.229184320371853E-4]:4.010148743108E-1,((55[&rate=6.229184320371853E-4]:4.988168808683E-1,10[&rate=6.229184320371853E-4]:5.179949630601E-1)[&rate=6.229184320371853E-4]:1.399998845486E-1,(21[&rate=6.229184320371853E-4]:6.868283467186E-1,(23[&rate=6.229184320371853E-4]:5.556832820512E-1,18[&rate=6.229184320371853E-4]:5.365051998595E-1)[&rate=6.229184320371853E-4]:1.42103968777E-1)[&rate=6.229184320371853E-4]:5.609800773938E-2)[&rate=6.229184320371853E-4]:5.584460954946E-1)[&rate=6.229184320371853E-4]:1.009319377089E-1,39[&rate=6.229184320371853E-4]:2.516194561548E-1)[&rate=6.229184320371853E-4]:4.921421402861E-2)[&rate=6.229184320371853E-4]:9.710545770204E-2)[&rate=6.229184320371853E-4]:3.595482519886E-1,38[&rate=6.229184320371853E-4]:7.52007927819E-1)[&rate=6.229184320371853E-4]:7.352909487661E-1,35[&rate=6.229184320371853E-4]:6.425500181376E-1)[&rate=6.229184320371853E-4]:7.995271890816E-2,(61[&rate=6.229184320371853E-4]:6.524304473607E-1,(34[&rate=6.229184320371853E-4]:4.119398141203E-1,((2[&rate=6.229184320371853E-4]:6.084390113788E-1,(28[&rate=6.229184320371853E-4]:7.389463593795E-1,((20[&rate=6.229184320371853E-4]:3.311873395378E-1,25[&rate=6.229184320371853E-4]:3.476256957022E-1)[&rate=6.229184320371853E-4]:3.49988178664E-1,(24[&rate=6.229184320371853E-4]:6.292112773166E-1,(7[&rate=6.229184320371853E-4]:1.931681190317E-1,6[&rate=6.229184320371853E-4]:1.931681190317E-1)[&rate=6.229184320371853E-4]:3.291938432164E-1)[&rate=6.229184320371853E-4]:6.292314499485E-2)[&rate=6.229184320371853E-4]:2.976320629667E-3)[&rate=6.229184320371853E-4]:9.688991227335E-2)[&rate=6.229184320371853E-4]:1.821427816451E0,((14[&rate=6.229184320371853E-4]:2.307779312868E0,29[&rate=6.229184320371853E-4]:2.222863867503E-1)[&rate=6.229184320371853E-4]:6.176828333501E-2,62[&rate=6.229184320371853E-4]:3.414317192657E-1)[&rate=6.229184320371853E-4]:1.89086354915E-1)[&rate=6.229184320371853E-4]:9.837040486093E-3)[&rate=6.229184320371853E-4]:4.923380263935E-2)[&rate=6.229184320371853E-4]:6.187556837369E-2)[&rate=6.229184320371853E-4]:3.6279613834E-2,(32[&rate=6.229184320371853E-4]:3.725194359834E-1,(37[&rate=6.229184320371853E-4]:2.412563869495E-1,31[&rate=6.229184320371853E-4]:2.412563869495E-1)[&rate=6.229184320371853E-4]:4.656359548189E-2)[&rate=6.229184320371853E-4]:3.971918766451E-1)[&rate=6.229184320371853E-4]:5.427896175812E-2)[&rate=6.229184320371853E-4]:1.867434545156E-2)[&rate=6.229184320371853E-4]:7.104928226498E-2);
tree STATE_32738000 [&joint=-18015.809605479622,lnP=-18015.809605479622] = [&R] ((((61[&rate=5.044849232508976E-4]:5.532318723787E-1,34[&rate=5.044849232508976E-4]:3.619750417776E-1)[&rate=5.044849232508976E-4]:1.604666920942E-1,((62[&rate=5.044849232508976E-4]:5.015060844978E-1,(14[&rate=5.044849232508976E-4]:2.505991589861E0,29[&rate=5.044849232508976E-4]:4.204986637442E-1)[&rate=5.044849232508976E-4]:2.363037157325E-2)[&rate=5.044849232508976E-4]:9.803066265573E-2,(2[&rate=5.044849232508976E-4]:7.429479893969E-1,((24[&rate=5.044849232508976E-4]:4.695124259757E-1,(7[&rate=5.044849232508976E-4]:2.236692675514E-1,6[&rate=5.044849232508976E-4]:2.236692675514E-1)[&rate=5.044849232508976E-4]:1.389938433557E-1)[&rate=5.044849232508976E-4]:2.354840842524E-1,(28[&rate=5.044849232508976E-4]:7.290881579153E-1,(20[&rate=5.044849232508976E-4]:5.670986973219E-1,25[&rate=5.044849232508976E-4]:5.835370534863E-1)[&rate=5.044849232508976E-4]:1.071949400453E-1)[&rate=5.044849232508976E-4]:1.974396875122E-2)[&rate=5.044849232508976E-4]:2.215131230045E-1)[&rate=5.044849232508976E-4]:1.755937511406E0)[&rate=5.044849232508976E-4]:5.132028726491E-2)[&rate=5.044849232508976E-4]:2.978293113185E-1,(((32[&rate=5.044849232508976E-4]:4.497791794883E-1,(37[&rate=5.044849232508976E-4]:2.046234087249E-1,31[&rate=5.044849232508976E-4]:2.046234087249E-1)[&rate=5.044849232508976E-4]:1.604563172114E-1)[&rate=5.044849232508976E-4]:1.595227357713E-1,35[&rate=5.044849232508976E-4]:5.983729535109E-1)[&rate=5.044849232508976E-4]:1.004004418731E-1,((((5[&rate=5.044849232508976E-4]:6.648882959971E-1,(16[&rate=5.044849232508976E-4]:3.934801756462E-1,3[&rate=5.044849232508976E-4]:2.784116824956E-1)[&rate=5.044849232508976E-4]:3.34421818981E-1)[&rate=5.044849232508976E-4]:1.121266024867E-1,(9[&rate=5.044849232508976E-4]:5.168531403353E-1,13[&rate=5.044849232508976E-4]:5.552093047187E-1)[&rate=5.044849232508976E-4]:2.766001143129E-1)[&rate=5.044849232508976E-4]:1.153734561312E0,((((59[&rate=5.044849232508976E-4]:5.02905023477E-1,(60[&rate=5.044849232508976E-4]:1.160200414312E-1,56[&rate=5.044849232508976E-4]:1.132803154036E-1)[&rate=5.044849232508976E-4]:3.923644341008E-1)[&rate=5.044849232508976E-4]:4.754207915132E-2,57[&rate=5.044849232508976E-4]:5.559265546833E-1)[&rate=5.044849232508976E-4]:9.711659367197E-1,(((51[&rate=5.044849232508976E-4]:7.218756985708E-1,((17[&rate=5.044849232508976E-4]:5.224766259171E-1,11[&rate=5.044849232508976E-4]:4.841204615334E-1)[&rate=5.044849232508976E-4]:3.031614523449E-1,(44[&rate=5.044849232508976E-4]:6.198266354398E-1,(45[&rate=5.044849232508976E-4]:5.081508752244E-1,((50[&rate=5.044849232508976E-4]:1.808483200395E-1,48[&rate=5.044849232508976E-4]:2.630401008613E-1)[&rate=5.044849232508976E-4]:2.450318227775E-1,43[&rate=5.044849232508976E-4]:4.861541154198E-1)[&rate=5.044849232508976E-4]:2.818677612946E-3)[&rate=5.044849232508976E-4]:1.335935684345E-1)[&rate=5.044849232508976E-4]:1.427977441921E-1)[&rate=5.044849232508976E-4]:1.678556551433E-2)[&rate=5.044849232508976E-4]:9.044799266688E-2,(((63[&rate=5.044849232508976E-4]:2.379917476942E-1,58[&rate=5.044849232508976E-4]:2.352520216668E-1)[&rate=5.044849232508976E-4]:4.250863548231E-1,52[&rate=5.044849232508976E-4]:6.247219381336E-1)[&rate=5.044849232508976E-4]:2.470049701194E-2,(54[&rate=5.044849232508976E-4]:8.620283305102E-1,((42[&rate=5.044849232508976E-4]:3.60521344931E-1,47[&rate=5.044849232508976E-4]:3.769597010954E-1)[&rate=5.044849232508976E-4]:6.320411735232E-2,40[&rate=5.044849232508976E-4]:4.237254622833E-1)[&rate=5.044849232508976E-4]:2.465220463091E-1)[&rate=5.044849232508976E-4]:3.94488991558E-2)[&rate=5.044849232508976E-4]:1.629012560922E-1)[&rate=5.044849232508976E-4]:3.188228821201E-1,(((8[&rate=5.044849232508976E-4]:2.779089606378E-1,53[&rate=5.044849232508976E-4]:2.888678647475E-1)[&rate=5.044849232508976E-4]:5.056950556848E-1,(((27[&rate=5.044849232508976E-4]:4.46704367884E-1,4[&rate=5.044849232508976E-4]:2.74101628158E-1)[&rate=5.044849232508976E-4]:2.79264968122E-1,(12[&rate=5.044849232508976E-4]:4.411040289109E-1,15[&rate=5.044849232508976E-4]:4.794601932946E-1)[&rate=5.044849232508976E-4]:1.697968139443E-1)[&rate=5.044849232508976E-4]:3.228453620229E-2,49[&rate=5.044849232508976E-4]:6.431853790574E-1)[&rate=5.044849232508976E-4]:1.486378153473E-1)[&rate=5.044849232508976E-4]:4.873484983475E-2,(41[&rate=5.044849232508976E-4]:7.164335889612E-1,46[&rate=5.044849232508976E-4]:7.383513971802E-1)[&rate=5.044849232508976E-4]:9.672719500455E-2)[&rate=5.044849232508976E-4]:3.727803099402E-1)[&rate=5.044849232508976E-4]:1.411513974971E-1)[&rate=5.044849232508976E-4]:3.053606835106E-2,(((((19[&rate=5.044849232508976E-4]:4.907081092737E-1,26[&rate=5.044849232508976E-4]:5.153656435201E-1)[&rate=5.044849232508976E-4]:2.939003025316E-1,1[&rate=5.044849232508976E-4]:2.296457618884E-2)[&rate=5.044849232508976E-4]:4.865133827353E-2,22[&rate=5.044849232508976E-4]:8.524378322706E-1)[&rate=5.044849232508976E-4]:5.201920181348E-1,((55[&rate=5.044849232508976E-4]:5.307896418246E-1,10[&rate=5.044849232508976E-4]:5.499677240163E-1)[&rate=5.044849232508976E-4]:1.179835362242E-1,(21[&rate=5.044849232508976E-4]:5.440613720616E-1,(23[&rate=5.044849232508976E-4]:3.850790021402E-1,18[&rate=5.044849232508976E-4]:3.659009199485E-1)[&rate=5.044849232508976E-4]:1.69941274031E-1)[&rate=5.044849232508976E-4]:2.088213950282E-1)[&rate=5.044849232508976E-4]:6.08788179206E-1)[&rate=5.044849232508976E-4]:1.570220703178E-2,39[&rate=5.044849232508976E-4]:2.266882218208E-1)[&rate=5.044849232508976E-4]:8.436499546745E-2)[&rate=5.044849232508976E-4]:5.703811740142E-1)[&rate=5.044849232508976E-4]:2.429616041117E-1,38[&rate=5.044849232508976E-4]:1.118916543359E0)[&rate=5.044849232508976E-4]:4.246057104722E-1)[&rate=5.044849232508976E-4]:3.209512017189E-1)[&rate=5.044849232508976E-4]:6.645273136904E-3,((30[&rate=5.044849232508976E-4]:6.433321871447E-1,33[&rate=5.044849232508976E-4]:7.580862855054E-1)[&rate=5.044849232508976E-4]:1.815289485049E-1,36[&rate=5.044849232508976E-4]:9.751343596931E-1)[&rate=5.044849232508976E-4]:7.309343404393E-2);
tree STATE_32740000 [&joint=-18004.137418338487,lnP=-18004.137418338487] = [&R] (62[&rate=6.121929578355432E-4]:8.265626955732E-1,(((((30[&rate=6.121929578355432E-4]:5.389036615871E-1,33[&rate=6.121929578355432E-4]:6.536577599477E-1)[&rate=6.121929578355432E-4]:8.237101418707E-2,36[&rate=6.121929578355432E-4]:7.715478998177E-1)[&rate=6.121929578355432E-4]:1.067712676723E-1,((32[&rate=6.121929578355432E-4]:6.122720989108E-1,(37[&rate=6.121929578355432E-4]:1.656925841688E-1,31[&rate=6.121929578355432E-4]:1.656925841688E-1)[&rate=6.121929578355432E-4]:3.6188006119E-1)[&rate=6.121929578355432E-4]:2.511682741075E-1,((((((9[&rate=6.121929578355432E-4]:3.11038229369E-1,13[&rate=6.121929578355432E-4]:3.493943937524E-1)[&rate=6.121929578355432E-4]:2.552181375653E-1,5[&rate=6.121929578355432E-4]:5.498180107699E-1)[&rate=6.121929578355432E-4]:4.45935260115E-2,(16[&rate=6.121929578355432E-4]:5.227285195877E-1,3[&rate=6.121929578355432E-4]:4.076600264371E-1)[&rate=6.121929578355432E-4]:1.346967158238E-1)[&rate=6.121929578355432E-4]:8.041282617543E-1,((((((17[&rate=6.121929578355432E-4]:5.731649799172E-1,11[&rate=6.121929578355432E-4]:5.348088155335E-1)[&rate=6.121929578355432E-4]:3.161615474063E-1,((44[&rate=6.121929578355432E-4]:6.600779211364E-1,(43[&rate=6.121929578355432E-4]:5.34285217057E-1,(45[&rate=6.121929578355432E-4]:3.335566651683E-1,(50[&rate=6.121929578355432E-4]:2.023507277644E-1,48[&rate=6.121929578355432E-4]:2.845425085863E-1)[&rate=6.121929578355432E-4]:5.175388260937E-2)[&rate=6.121929578355432E-4]:2.199066340805E-1)[&rate=6.121929578355432E-4]:1.285324301067E-1)[&rate=6.121929578355432E-4]:6.005694057826E-2,51[&rate=6.121929578355432E-4]:6.626006151392E-1)[&rate=6.121929578355432E-4]:1.061779669788E-1)[&rate=6.121929578355432E-4]:4.961901597667E-2,(((((42[&rate=6.121929578355432E-4]:2.474048557014E-1,47[&rate=6.121929578355432E-4]:2.638432118657E-1)[&rate=6.121929578355432E-4]:1.071635184793E-1,40[&rate=6.121929578355432E-4]:3.545683741807E-1)[&rate=6.121929578355432E-4]:1.001121833497E-1,54[&rate=6.121929578355432E-4]:6.464613794481E-1)[&rate=6.121929578355432E-4]:2.819186770437E-1,52[&rate=6.121929578355432E-4]:6.763252619712E-1)[&rate=6.121929578355432E-4]:1.617737685996E-2,(63[&rate=6.121929578355432E-4]:3.175622851232E-1,58[&rate=6.121929578355432E-4]:3.148225590958E-1)[&rate=6.121929578355432E-4]:4.132965180917E-1)[&rate=6.121929578355432E-4]:1.258949592634E-1)[&rate=6.121929578355432E-4]:1.833882101072E-1,((41[&rate=6.121929578355432E-4]:6.935589994025E-1,(46[&rate=6.121929578355432E-4]:6.550555105925E-1,49[&rate=6.121929578355432E-4]:6.605349626472E-1)[&rate=6.121929578355432E-4]:6.042129702909E-2)[&rate=6.121929578355432E-4]:3.83749586407E-2,(8[&rate=6.121929578355432E-4]:5.909030077119E-1,(53[&rate=6.121929578355432E-4]:5.720298086611E-1,((12[&rate=6.121929578355432E-4]:3.414671520639E-1,15[&rate=6.121929578355432E-4]:3.798233164476E-1)[&rate=6.121929578355432E-4]:1.717874488723E-1,(27[&rate=6.121929578355432E-4]:3.159753101637E-1,4[&rate=6.121929578355432E-4]:1.433725704377E-1)[&rate=6.121929578355432E-4]:3.123477839233E-1)[&rate=6.121929578355432E-4]:5.603548169728E-2)[&rate=6.121929578355432E-4]:2.983210316041E-2)[&rate=6.121929578355432E-4]:1.602090325231E-1)[&rate=6.121929578355432E-4]:3.246463707066E-1)[&rate=6.121929578355432E-4]:2.622201924352E-1,((((55[&rate=6.121929578355432E-4]:5.298081030816E-1,10[&rate=6.121929578355432E-4]:5.489861852733E-1)[&rate=6.121929578355432E-4]:7.542115695117E-2,(21[&rate=6.121929578355432E-4]:5.414145686967E-1,(23[&rate=6.121929578355432E-4]:2.783531215926E-1,18[&rate=6.121929578355432E-4]:2.591750394009E-1)[&rate=6.121929578355432E-4]:2.740203512137E-1)[&rate=6.121929578355432E-4]:1.67924280377E-1)[&rate=6.121929578355432E-4]:5.847842057105E-1,39[&rate=6.121929578355432E-4]:1.434381232775E-1)[&rate=6.121929578355432E-4]:4.0738337144E-2,(((19[&rate=6.121929578355432E-4]:5.180369831362E-1,26[&rate=6.121929578355432E-4]:5.426945173826E-1)[&rate=6.121929578355432E-4]:2.625234317707E-1,1[&rate=6.121929578355432E-4]:1.891657929032E-2)[&rate=6.121929578355432E-4]:2.802520639888E-1,22[&rate=6.121929578355432E-4]:1.079990561087E0)[&rate=6.121929578355432E-4]:2.658297349504E-1)[&rate=6.121929578355432E-4]:8.804871829786E-2)[&rate=6.121929578355432E-4]:4.604735511501E-2,((60[&rate=6.121929578355432E-4]:4.506905686586E-1,(56[&rate=6.121929578355432E-4]:2.797011669443E-1,59[&rate=6.121929578355432E-4]:2.769614409169E-1)[&rate=6.121929578355432E-4]:1.682496756867E-1)[&rate=6.121929578355432E-4]:1.077260529203E-1,57[&rate=6.121929578355432E-4]:5.584166215789E-1)[&rate=6.121929578355432E-4]:1.006431254721E0)[&rate=6.121929578355432E-4]:3.095219620831E-2)[&rate=6.121929578355432E-4]:8.737696339469E-1,38[&rate=6.121929578355432E-4]:1.217514911935E0)[&rate=6.121929578355432E-4]:3.959342021067E-1,35[&rate=6.121929578355432E-4]:7.687002555938E-1)[&rate=6.121929578355432E-4]:8.38111556757E-2)[&rate=6.121929578355432E-4]:3.949832723176E-3)[&rate=6.121929578355432E-4]:3.748731726473E-2,(29[&rate=6.121929578355432E-4]:6.896169337323E-1,(61[&rate=6.121929578355432E-4]:8.01139867381E-1,(2[&rate=6.121929578355432E-4]:7.782268334316E-1,(((24[&rate=6.121929578355432E-4]:5.200584815307E-1,(7[&rate=6.121929578355432E-4]:1.965621351469E-1,6[&rate=6.121929578355432E-4]:1.965621351469E-1)[&rate=6.121929578355432E-4]:2.166470313153E-1)[&rate=6.121929578355432E-4]:1.70255128301E-1,(20[&rate=6.121929578355432E-4]:2.967413000966E-1,25[&rate=6.121929578355432E-4]:3.131796562609E-1)[&rate=6.121929578355432E-4]:3.826134056255E-1)[&rate=6.121929578355432E-4]:2.940888190164E-2,28[&rate=6.121929578355432E-4]:7.635581081718E-1)[&rate=6.121929578355432E-4]:2.420659855339E-1)[&rate=6.121929578355432E-4]:1.859420257544E0)[&rate=6.121929578355432E-4]:8.695645586223E-3)[&rate=6.121929578355432E-4]:7.59163269788E-2)[&rate=6.121929578355432E-4]:2.195946099088E-3,(14[&rate=6.121929578355432E-4]:2.768020394961E0,34[&rate=6.121929578355432E-4]:6.114892174772E-1)[&rate=6.121929578355432E-4]:8.520173796681E-2)[&rate=6.121929578355432E-4]:1.456439582598E-3);
tree STATE_32742000 [&joint=-18019.387801433975,lnP=-18019.387801433975] = [&R] (((32[&rate=5.738488397982715E-4]:5.51423212051E-1,(37[&rate=5.738488397982715E-4]:3.692918640564E-1,31[&rate=5.738488397982715E-4]:3.692918640564E-1)[&rate=5.738488397982715E-4]:9.743189444258E-2)[&rate=5.738488397982715E-4]:2.47467715723E-1,35[&rate=5.738488397982715E-4]:7.879619660253E-1)[&rate=5.738488397982715E-4]:2.196831380658E-1,(((61[&rate=5.738488397982715E-4]:8.309937322923E-1,(62[&rate=5.738488397982715E-4]:7.278059588969E-1,29[&rate=5.738488397982715E-4]:6.704289097166E-1)[&rate=5.738488397982715E-4]:4.034624334081E-2)[&rate=5.738488397982715E-4]:1.887659648198E-2,(((((9[&rate=5.738488397982715E-4]:4.476235193391E-1,13[&rate=5.738488397982715E-4]:4.859796837226E-1)[&rate=5.738488397982715E-4]:4.360035939263E-1,((16[&rate=5.738488397982715E-4]:4.458913254078E-1,3[&rate=5.738488397982715E-4]:3.308228322572E-1)[&rate=5.738488397982715E-4]:1.172657194054E-1,5[&rate=5.738488397982715E-4]:5.00143346183E-1)[&rate=5.738488397982715E-4]:3.670454109181E-1)[&rate=5.738488397982715E-4]:9.443646477428E-1,((((((44[&rate=5.738488397982715E-4]:6.583977898461E-1,(45[&rate=5.738488397982715E-4]:6.431512759417E-1,((50[&rate=5.738488397982715E-4]:3.905617506731E-1,48[&rate=5.738488397982715E-4]:4.727535314949E-1)[&rate=5.738488397982715E-4]:1.471283401814E-1,43[&rate=5.738488397982715E-4]:5.979640634573E-1)[&rate=5.738488397982715E-4]:2.600913029268E-2)[&rate=5.738488397982715E-4]:3.716432212353E-2)[&rate=5.738488397982715E-4]:7.123009952965E-2,((17[&rate=5.738488397982715E-4]:3.491554678726E-1,11[&rate=5.738488397982715E-4]:3.107993034889E-1)[&rate=5.738488397982715E-4]:3.200202988463E-1,51[&rate=5.738488397982715E-4]:5.486278215134E-1)[&rate=5.738488397982715E-4]:1.23465821287E-1)[&rate=5.738488397982715E-4]:2.332011907803E-1,(((54[&rate=5.738488397982715E-4]:4.814061553674E-1,42[&rate=5.738488397982715E-4]:2.896253334496E-1)[&rate=5.738488397982715E-4]:1.026512266302E-1,(47[&rate=5.738488397982715E-4]:3.698090249708E-1,40[&rate=5.738488397982715E-4]:3.533706688064E-1)[&rate=5.738488397982715E-4]:3.890589127343E-2)[&rate=5.738488397982715E-4]:2.007683225105E-1,(52[&rate=5.738488397982715E-4]:5.103613779395E-1,(63[&rate=5.738488397982715E-4]:1.689638679085E-1,58[&rate=5.738488397982715E-4]:1.662241418811E-1)[&rate=5.738488397982715E-4]:3.797536744147E-1)[&rate=5.738488397982715E-4]:2.240953204805E-2)[&rate=5.738488397982715E-4]:3.725239235931E-1)[&rate=5.738488397982715E-4]:5.594721632644E-2,((49[&rate=5.738488397982715E-4]:7.872448350777E-1,(46[&rate=5.738488397982715E-4]:5.626795796318E-1,41[&rate=5.738488397982715E-4]:5.407617714127E-1)[&rate=5.738488397982715E-4]:2.190858033911E-1)[&rate=5.738488397982715E-4]:1.991974080261E-2,((53[&rate=5.738488397982715E-4]:4.349735407139E-1,8[&rate=5.738488397982715E-4]:4.240146366042E-1)[&rate=5.738488397982715E-4]:2.953503335362E-1,((12[&rate=5.738488397982715E-4]:2.665562027396E-1,15[&rate=5.738488397982715E-4]:3.049123671232E-1)[&rate=5.738488397982715E-4]:3.288712791778E-1,(27[&rate=5.738488397982715E-4]:4.396072346391E-1,4[&rate=5.738488397982715E-4]:2.670044949131E-1)[&rate=5.738488397982715E-4]:2.70888740429E-1)[&rate=5.738488397982715E-4]:1.321566663052E-1)[&rate=5.738488397982715E-4]:7.958042765775E-2)[&rate=5.738488397982715E-4]:2.362692548487E-1)[&rate=5.738488397982715E-4]:5.44896648712E-2,((60[&rate=5.738488397982715E-4]:5.130779417561E-1,(56[&rate=5.738488397982715E-4]:4.687564912412E-1,59[&rate=5.738488397982715E-4]:4.660167652139E-1)[&rate=5.738488397982715E-4]:4.158172448733E-2)[&rate=5.738488397982715E-4]:1.586065827423E-1,57[&rate=5.738488397982715E-4]:6.716845244984E-1)[&rate=5.738488397982715E-4]:5.98841710828E-1)[&rate=5.738488397982715E-4]:2.427907824824E-1,((((19[&rate=5.738488397982715E-4]:6.898664687328E-1,26[&rate=5.738488397982715E-4]:7.145240029792E-1)[&rate=5.738488397982715E-4]:9.254863102719E-2,1[&rate=5.738488397982715E-4]:2.077126414349E-2)[&rate=5.738488397982715E-4]:2.856557069587E-1,22[&rate=5.738488397982715E-4]:1.08724888891E0)[&rate=5.738488397982715E-4]:2.531908302287E-1,(39[&rate=5.738488397982715E-4]:9.414847261471E-2,((55[&rate=5.738488397982715E-4]:6.597352670798E-1,10[&rate=5.738488397982715E-4]:6.789133492715E-1)[&rate=5.738488397982715E-4]:1.833267633307E-2,(21[&rate=5.738488397982715E-4]:7.54267244758E-1,(23[&rate=5.738488397982715E-4]:3.028588794514E-1,18[&rate=5.738488397982715E-4]:2.836807972597E-1)[&rate=5.738488397982715E-4]:4.623672694163E-1)[&rate=5.738488397982715E-4]:2.791028769582E-2)[&rate=5.738488397982715E-4]:4.626558716676E-1)[&rate=5.738488397982715E-4]:8.464741090809E-2)[&rate=5.738488397982715E-4]:8.794579182017E-2)[&rate=5.738488397982715E-4]:4.954966610078E-1)[&rate=5.738488397982715E-4]:3.604439700008E-1,38[&rate=5.738488397982715E-4]:1.117202854297E0)[&rate=5.738488397982715E-4]:5.454296877922E-1,34[&rate=5.738488397982715E-4]:6.184301317289E-1)[&rate=5.738488397982715E-4]:4.018336644428E-2)[&rate=5.738488397982715E-4]:7.010205302783E-3,(((2[&rate=5.738488397982715E-4]:8.271986301559E-1,(28[&rate=5.738488397982715E-4]:7.698728978863E-1,((20[&rate=5.738488397982715E-4]:5.216791549027E-1,25[&rate=5.738488397982715E-4]:5.381175110671E-1)[&rate=5.738488397982715E-4]:1.689891256984E-1,(24[&rate=5.738488397982715E-4]:4.784388617562E-1,(7[&rate=5.738488397982715E-4]:2.402117706091E-1,6[&rate=5.738488397982715E-4]:2.402117706091E-1)[&rate=5.738488397982715E-4]:1.313777760786E-1)[&rate=5.738488397982715E-4]:2.231883229546E-1)[&rate=5.738488397982715E-4]:2.441009673714E-2)[&rate=5.738488397982715E-4]:2.847229925436E-1)[&rate=5.738488397982715E-4]:1.803213081047E0,((36[&rate=5.738488397982715E-4]:7.065653332232E-1,33[&rate=5.738488397982715E-4]:6.710462075403E-1)[&rate=5.738488397982715E-4]:8.12793842887E-2,30[&rate=5.738488397982715E-4]:6.375714934684E-1)[&rate=5.738488397982715E-4]:3.611441490525E-2)[&rate=5.738488397982715E-4]:9.010233489094E-3,14[&rate=5.738488397982715E-4]:2.76818906798E0)[&rate=5.738488397982715E-4]:5.396581297941E-2)[&rate=5.738488397982715E-4]:1.425678487027E-1);
tree STATE_32744000 [&joint=-18017.396616619837,lnP=-18017.396616619837] = [&R] (((((29[&rate=5.519081468234677E-4]:3.545732505883E-1,34[&rate=5.519081468234677E-4]:2.835349992221E-1)[&rate=5.519081468234677E-4]:1.983940272514E-1,62[&rate=5.519081468234677E-4]:6.1034432702E-1)[&rate=5.519081468234677E-4]:1.743710809974E-1,61[&rate=5.519081468234677E-4]:8.475569380719E-1)[&rate=5.519081468234677E-4]:7.163525071087E-2,((32[&rate=5.519081468234677E-4]:6.612816214041E-1,(37[&rate=5.519081468234677E-4]:5.182455355503E-1,31[&rate=5.519081468234677E-4]:5.182455355503E-1)[&rate=5.519081468234677E-4]:5.833663230175E-2)[&rate=5.519081468234677E-4]:2.161389600306E-1,35[&rate=5.519081468234677E-4]:8.664916196859E-1)[&rate=5.519081468234677E-4]:6.089729040825E-2)[&rate=5.519081468234677E-4]:5.743470099419E-2,(((2[&rate=5.519081468234677E-4]:1.159412982829E0,((24[&rate=5.519081468234677E-4]:6.984635345651E-1,(7[&rate=5.519081468234677E-4]:4.799245498001E-1,6[&rate=5.519081468234677E-4]:4.799245498001E-1)[&rate=5.519081468234677E-4]:1.116896696965E-1)[&rate=5.519081468234677E-4]:3.526880451421E-2,(28[&rate=5.519081468234677E-4]:7.561333082509E-1,(20[&rate=5.519081468234677E-4]:3.119517353063E-1,25[&rate=5.519081468234677E-4]:3.283900914706E-1)[&rate=5.519081468234677E-4]:3.893870523966E-1)[&rate=5.519081468234677E-4]:2.14346472668E-2)[&rate=5.519081468234677E-4]:6.092422875857E-1)[&rate=5.519081468234677E-4]:1.492230017451E0,((36[&rate=5.519081468234677E-4]:4.832643710083E-1,33[&rate=5.519081468234677E-4]:4.477452453254E-1)[&rate=5.519081468234677E-4]:1.294183823454E-1,30[&rate=5.519081468234677E-4]:4.624095293101E-1)[&rate=5.519081468234677E-4]:2.32507668141E-1)[&rate=5.519081468234677E-4]:2.19746312232E-3,(14[&rate=5.519081468234677E-4]:2.779632561761E0,(((((9[&rate=5.519081468234677E-4]:3.077560409632E-1,13[&rate=5.519081468234677E-4]:3.461122053466E-1)[&rate=5.519081468234677E-4]:2.911559841163E-1,5[&rate=5.519081468234677E-4]:5.824736689151E-1)[&rate=5.519081468234677E-4]:4.558523239656E-2,(16[&rate=5.519081468234677E-4]:6.434358619111E-1,3[&rate=5.519081468234677E-4]:5.283673687605E-1)[&rate=5.519081468234677E-4]:4.76367380307E-2)[&rate=5.519081468234677E-4]:8.655000520837E-1,(((((((45[&rate=5.519081468234677E-4]:4.160207056951E-1,(50[&rate=5.519081468234677E-4]:2.564747157662E-1,48[&rate=5.519081468234677E-4]:3.386664965881E-1)[&rate=5.519081468234677E-4]:8.009393513434E-2)[&rate=5.519081468234677E-4]:1.934124924897E-1,(43[&rate=5.519081468234677E-4]:3.745614351484E-1,44[&rate=5.519081468234677E-4]:3.71821709121E-1)[&rate=5.519081468234677E-4]:2.156936808446E-1)[&rate=5.519081468234677E-4]:2.269754956946E-1,((17[&rate=5.519081468234677E-4]:4.797899874351E-1,11[&rate=5.519081468234677E-4]:4.414338230514E-1)[&rate=5.519081468234677E-4]:1.264609359126E-1,51[&rate=5.519081468234677E-4]:4.857029781421E-1)[&rate=5.519081468234677E-4]:2.712536609428E-1)[&rate=5.519081468234677E-4]:2.025559695245E-1,((63[&rate=5.519081468234677E-4]:3.58704462812E-1,58[&rate=5.519081468234677E-4]:3.559647367847E-1)[&rate=5.519081468234677E-4]:4.930810561464E-1,(52[&rate=5.519081468234677E-4]:5.813487987543E-1,((54[&rate=5.519081468234677E-4]:4.362083488819E-1,47[&rate=5.519081468234677E-4]:2.608658831285E-1)[&rate=5.519081468234677E-4]:2.787691781922E-1,(42[&rate=5.519081468234677E-4]:3.330040270702E-1,40[&rate=5.519081468234677E-4]:3.330040270702E-1)[&rate=5.519081468234677E-4]:1.901926780862E-1)[&rate=5.519081468234677E-4]:1.184260662008E-1)[&rate=5.519081468234677E-4]:2.320805558204E-1)[&rate=5.519081468234677E-4]:1.460832540347E-1)[&rate=5.519081468234677E-4]:1.495927600721E-1,(((8[&rate=5.519081468234677E-4]:6.053040819234E-1,(53[&rate=5.519081468234677E-4]:5.528584676151E-1,49[&rate=5.519081468234677E-4]:5.501187415875E-1)[&rate=5.519081468234677E-4]:6.340451841802E-2)[&rate=5.519081468234677E-4]:8.743021555313E-2,((12[&rate=5.519081468234677E-4]:4.138551771598E-1,15[&rate=5.519081468234677E-4]:4.522113415435E-1)[&rate=5.519081468234677E-4]:2.519023450259E-1,(27[&rate=5.519081468234677E-4]:5.909213987703E-1,4[&rate=5.519081468234677E-4]:4.183186590442E-1)[&rate=5.519081468234677E-4]:1.899046165663E-1)[&rate=5.519081468234677E-4]:3.519595337291E-2)[&rate=5.519081468234677E-4]:5.848952592547E-2,(46[&rate=5.519081468234677E-4]:3.414145340993E-1,41[&rate=5.519081468234677E-4]:3.194967258802E-1)[&rate=5.519081468234677E-4]:4.125490153301E-1)[&rate=5.519081468234677E-4]:4.318541480193E-1)[&rate=5.519081468234677E-4]:2.401492404033E-2,(((60[&rate=5.519081468234677E-4]:4.860345612136E-1,56[&rate=5.519081468234677E-4]:4.83294835186E-1)[&rate=5.519081468234677E-4]:1.636037627528E-1,59[&rate=5.519081468234677E-4]:6.441588719115E-1)[&rate=5.519081468234677E-4]:1.608664697306E-1,57[&rate=5.519081468234677E-4]:8.10504793697E-1)[&rate=5.519081468234677E-4]:5.774100195729E-1)[&rate=5.519081468234677E-4]:7.383536284919E-2,(39[&rate=5.519081468234677E-4]:1.481141892921E-1,((((55[&rate=5.519081468234677E-4]:4.639838464986E-1,10[&rate=5.519081468234677E-4]:4.831619286903E-1)[&rate=5.519081468234677E-4]:7.221098077754E-3,18[&rate=5.519081468234677E-4]:5.670953555352E-1)[&rate=5.519081468234677E-4]:1.972818599405E-1,(23[&rate=5.519081468234677E-4]:5.858587785974E-1,21[&rate=5.519081468234677E-4]:5.748998744877E-1)[&rate=5.519081468234677E-4]:1.976965190701E-1)[&rate=5.519081468234677E-4]:5.206416649099E-1,(((19[&rate=5.519081468234677E-4]:7.042608962818E-1,26[&rate=5.519081468234677E-4]:7.289184305283E-1)[&rate=5.519081468234677E-4]:2.053175014E-1,1[&rate=5.519081468234677E-4]:1.479345620653E-1)[&rate=5.519081468234677E-4]:2.82202130335E-1,22[&rate=5.519081468234677E-4]:1.210958610209E0)[&rate=5.519081468234677E-4]:9.323835236879E-2)[&rate=5.519081468234677E-4]:5.561062331123E-3)[&rate=5.519081468234677E-4]:6.706064436123E-2)[&rate=5.519081468234677E-4]:2.290690512489E-1)[&rate=5.519081468234677E-4]:9.036286396047E-1,38[&rate=5.519081468234677E-4]:1.342393072452E0)[&rate=5.519081468234677E-4]:3.249107221858E-1)[&rate=5.519081468234677E-4]:2.975024929495E-3)[&rate=5.519081468234677E-4]:1.592936499686E-1);
tree STATE_32746000 [&joint=-18015.71850901681,lnP=-18015.71850901681] = [&R] (((((((((9[&rate=5.188795451192246E-4]:2.491683201504E-1,13[&rate=5.188795451192246E-4]:2.875244845339E-1)[&rate=5.188795451192246E-4]:2.623328560283E-1,5[&rate=5.188795451192246E-4]:4.950628200144E-1)[&rate=5.188795451192246E-4]:2.295149701537E-1,(16[&rate=5.188795451192246E-4]:5.565070477823E-1,3[&rate=5.188795451192246E-4]:4.414385546316E-1)[&rate=5.188795451192246E-4]:2.31084441016E-1)[&rate=5.188795451192246E-4]:6.978577365024E-1,((39[&rate=5.188795451192246E-4]:8.593146135335E-2,((((19[&rate=5.188795451192246E-4]:7.829665191902E-1,26[&rate=5.188795451192246E-4]:8.076240534367E-1)[&rate=5.188795451192246E-4]:5.418855832829E-2,1[&rate=5.188795451192246E-4]:7.551124190203E-2)[&rate=5.188795451192246E-4]:1.331136404809E-1,22[&rate=5.188795451192246E-4]:9.894468001912E-1)[&rate=5.188795451192246E-4]:2.281277383842E-1,(((55[&rate=5.188795451192246E-4]:4.105224476497E-1,10[&rate=5.188795451192246E-4]:4.297005298414E-1)[&rate=5.188795451192246E-4]:3.609894043484E-2,18[&rate=5.188795451192246E-4]:5.425117990434E-1)[&rate=5.188795451192246E-4]:3.462606975494E-1,(23[&rate=5.188795451192246E-4]:6.345362225009E-1,21[&rate=5.188795451192246E-4]:6.235773183912E-1)[&rate=5.188795451192246E-4]:2.734143562837E-1)[&rate=5.188795451192246E-4]:3.096239597908E-1)[&rate=5.188795451192246E-4]:3.000075839439E-2)[&rate=5.188795451192246E-4]:3.438316044989E-2,((((56[&rate=5.188795451192246E-4]:6.083336280662E-1,59[&rate=5.188795451192246E-4]:6.055939020388E-1)[&rate=5.188795451192246E-4]:8.560282368935E-2,60[&rate=5.188795451192246E-4]:6.966761777831E-1)[&rate=5.188795451192246E-4]:9.449615322673E-3,57[&rate=5.188795451192246E-4]:7.061257931058E-1)[&rate=5.188795451192246E-4]:6.191379890456E-1,(((((43[&rate=5.188795451192246E-4]:4.71134311422E-1,(45[&rate=5.188795451192246E-4]:3.670400726521E-1,(50[&rate=5.188795451192246E-4]:1.903202904384E-1,48[&rate=5.188795451192246E-4]:2.725120712603E-1)[&rate=5.188795451192246E-4]:9.726772741923E-2)[&rate=5.188795451192246E-4]:1.232723209616E-1)[&rate=5.188795451192246E-4]:9.490727182715E-2,44[&rate=5.188795451192246E-4]:5.633018572218E-1)[&rate=5.188795451192246E-4]:1.351514343878E-1,((17[&rate=5.188795451192246E-4]:3.879886089661E-1,11[&rate=5.188795451192246E-4]:3.496324445824E-1)[&rate=5.188795451192246E-4]:1.928293537525E-1,51[&rate=5.188795451192246E-4]:4.60270017513E-1)[&rate=5.188795451192246E-4]:1.806490275211E-1)[&rate=5.188795451192246E-4]:2.531686260345E-1,((63[&rate=5.188795451192246E-4]:4.34786149591E-1,58[&rate=5.188795451192246E-4]:4.320464235636E-1)[&rate=5.188795451192246E-4]:3.689079921782E-1,(((47[&rate=5.188795451192246E-4]:2.878116035353E-1,54[&rate=5.188795451192246E-4]:4.631540692887E-1)[&rate=5.188795451192246E-4]:1.427850430654E-1,(40[&rate=5.188795451192246E-4]:2.591402204417E-1,42[&rate=5.188795451192246E-4]:2.591402204417E-1)[&rate=5.188795451192246E-4]:1.550180699947E-1)[&rate=5.188795451192246E-4]:3.653834378599E-1,52[&rate=5.188795451192246E-4]:7.192677556935E-1)[&rate=5.188795451192246E-4]:4.6070221692E-2)[&rate=5.188795451192246E-4]:1.287496936832E-1)[&rate=5.188795451192246E-4]:1.315581339648E-1,(((12[&rate=5.188795451192246E-4]:4.618286013826E-1,15[&rate=5.188795451192246E-4]:5.001847657663E-1)[&rate=5.188795451192246E-4]:2.705472593777E-1,(46[&rate=5.188795451192246E-4]:5.426997123931E-1,41[&rate=5.188795451192246E-4]:5.20781904174E-1)[&rate=5.188795451192246E-4]:1.841966963125E-1)[&rate=5.188795451192246E-4]:1.902427583028E-1,(((8[&rate=5.188795451192246E-4]:3.986760776893E-1,53[&rate=5.188795451192246E-4]:4.09634981799E-1)[&rate=5.188795451192246E-4]:1.496171577827E-1,49[&rate=5.188795451192246E-4]:5.56512413554E-1)[&rate=5.188795451192246E-4]:1.634635321455E-1,(27[&rate=5.188795451192246E-4]:6.201134561622E-1,4[&rate=5.188795451192246E-4]:4.475107164362E-1)[&rate=5.188795451192246E-4]:2.149309826882E-1)[&rate=5.188795451192246E-4]:2.026426733636E-1)[&rate=5.188795451192246E-4]:1.852189667921E-1)[&rate=5.188795451192246E-4]:4.482345656985E-2)[&rate=5.188795451192246E-4]:4.162618211766E-2)[&rate=5.188795451192246E-4]:2.528058363742E-1)[&rate=5.188795451192246E-4]:1.208555946079E0,38[&rate=5.188795451192246E-4]:1.576196952202E0)[&rate=5.188795451192246E-4]:7.40133761407E-2,61[&rate=5.188795451192246E-4]:7.972647485835E-1)[&rate=5.188795451192246E-4]:2.22390159858E-3,14[&rate=5.188795451192246E-4]:2.764762997064E0)[&rate=5.188795451192246E-4]:1.979595011337E-2,(((32[&rate=5.188795451192246E-4]:6.044007180145E-1,(37[&rate=5.188795451192246E-4]:1.673061156565E-1,31[&rate=5.188795451192246E-4]:1.673061156565E-1)[&rate=5.188795451192246E-4]:3.52395148806E-1)[&rate=5.188795451192246E-4]:1.940292462824E-1,35[&rate=5.188795451192246E-4]:7.875010025482E-1)[&rate=5.188795451192246E-4]:2.48164662965E-2,((30[&rate=5.188795451192246E-4]:4.368143948452E-1,33[&rate=5.188795451192246E-4]:5.515684932059E-1)[&rate=5.188795451192246E-4]:2.163950267933E-1,36[&rate=5.188795451192246E-4]:8.034826456821E-1)[&rate=5.188795451192246E-4]:3.069274665987E-2)[&rate=5.188795451192246E-4]:1.51638527621E-2)[&rate=5.188795451192246E-4]:4.292159109531E-4,((2[&rate=5.188795451192246E-4]:8.496906732817E-1,((24[&rate=5.188795451192246E-4]:6.597338463E-1,(7[&rate=5.188795451192246E-4]:2.477359137462E-1,6[&rate=5.188795451192246E-4]:2.477359137462E-1)[&rate=5.188795451192246E-4]:3.051486174853E-1)[&rate=5.188795451192246E-4]:2.573366834985E-1,(28[&rate=5.188795451192246E-4]:9.562185119919E-1,(20[&rate=5.188795451192246E-4]:4.462758868051E-1,25[&rate=5.188795451192246E-4]:4.627142429695E-1)[&rate=5.188795451192246E-4]:4.551481046387E-1)[&rate=5.188795451192246E-4]:4.687634245016E-3)[&rate=5.188795451192246E-4]:1.161817873189E-1)[&rate=5.188795451192246E-4]:1.781875200973E0,(62[&rate=5.188795451192246E-4]:6.966864283632E-1,(29[&rate=5.188795451192246E-4]:5.306277384686E-1,34[&rate=5.188795451192246E-4]:4.595894871024E-1)[&rate=5.188795451192246E-4]:1.086816407143E-1)[&rate=5.188795451192246E-4]:3.553069224212E-2)[&rate=5.188795451192246E-4]:2.465516554645E-2);
tree STATE_32748000 [&joint=-18004.94038775096,lnP=-18004.94038775096] = [&R] (((61[&rate=5.192505759543416E-4]:7.995631157929E-1,((((16[&rate=5.192505759543416E-4]:6.311397483561E-1,3[&rate=5.192505759543416E-4]:5.160712552055E-1)[&rate=5.192505759543416E-4]:2.141985624693E-1,(5[&rate=5.192505759543416E-4]:6.540543144655E-1,(9[&rate=5.192505759543416E-4]:4.949206248797E-1,13[&rate=5.192505759543416E-4]:5.332767892631E-1)[&rate=5.192505759543416E-4]:1.755720457502E-1)[&rate=5.192505759543416E-4]:1.282702977297E-1)[&rate=5.192505759543416E-4]:5.990733605619E-1,((((52[&rate=5.192505759543416E-4]:6.958433223831E-1,((17[&rate=5.192505759543416E-4]:5.212519859735E-1,11[&rate=5.192505759543416E-4]:4.828958215898E-1)[&rate=5.192505759543416E-4]:6.874520562366E-2,51[&rate=5.192505759543416E-4]:4.694492463916E-1)[&rate=5.192505759543416E-4]:2.263940759915E-1)[&rate=5.192505759543416E-4]:2.890100576932E-2,((63[&rate=5.192505759543416E-4]:2.476125337016E-1,58[&rate=5.192505759543416E-4]:2.448728076743E-1)[&rate=5.192505759543416E-4]:5.123949779929E-1,(((40[&rate=5.192505759543416E-4]:4.973952572016E-1,42[&rate=5.192505759543416E-4]:4.973952572016E-1)[&rate=5.192505759543416E-4]:5.430303039444E-2,(47[&rate=5.192505759543416E-4]:4.013286239479E-1,54[&rate=5.192505759543416E-4]:5.766710897013E-1)[&rate=5.192505759543416E-4]:1.668080198126E-1)[&rate=5.192505759543416E-4]:2.186417268398E-1,((43[&rate=5.192505759543416E-4]:5.000538583342E-1,44[&rate=5.192505759543416E-4]:4.973141323068E-1)[&rate=5.192505759543416E-4]:1.441098173786E-1,((50[&rate=5.192505759543416E-4]:4.086894280102E-1,45[&rate=5.192505759543416E-4]:4.881414828047E-1)[&rate=5.192505759543416E-4]:1.197930512054E-1,48[&rate=5.192505759543416E-4]:6.106742600375E-1)[&rate=5.192505759543416E-4]:5.540722389437E-2)[&rate=5.192505759543416E-4]:1.261763387231E-1)[&rate=5.192505759543416E-4]:1.158530547782E-2)[&rate=5.192505759543416E-4]:3.092980841541E-3)[&rate=5.192505759543416E-4]:1.343100425432E-1,(((12[&rate=5.192505759543416E-4]:4.171827039748E-1,15[&rate=5.192505759543416E-4]:4.555388683585E-1)[&rate=5.192505759543416E-4]:1.896822365098E-1,(46[&rate=5.192505759543416E-4]:3.362591847386E-1,41[&rate=5.192505759543416E-4]:3.143413765195E-1)[&rate=5.192505759543416E-4]:2.651263036913E-1)[&rate=5.192505759543416E-4]:4.552847746279E-2,((53[&rate=5.192505759543416E-4]:5.21002308062E-1,8[&rate=5.192505759543416E-4]:5.100434039523E-1)[&rate=5.192505759543416E-4]:4.278576597977E-2,(49[&rate=5.192505759543416E-4]:4.770557821955E-1,(27[&rate=5.192505759543416E-4]:4.951622333201E-1,4[&rate=5.192505759543416E-4]:3.22559493594E-1)[&rate=5.192505759543416E-4]:9.696204202627E-2)[&rate=5.192505759543416E-4]:8.399256581866E-2)[&rate=5.192505759543416E-4]:9.134506993329E-2)[&rate=5.192505759543416E-4]:2.888527335701E-1)[&rate=5.192505759543416E-4]:3.265215230089E-1,(((60[&rate=5.192505759543416E-4]:6.159947127955E-1,(56[&rate=5.192505759543416E-4]:5.596724990761E-1,59[&rate=5.192505759543416E-4]:5.569327730487E-1)[&rate=5.192505759543416E-4]:5.358248769182E-2)[&rate=5.192505759543416E-4]:9.119773424151E-2,57[&rate=5.192505759543416E-4]:7.07192447037E-1)[&rate=5.192505759543416E-4]:6.70029225916E-1,((((21[&rate=5.192505759543416E-4]:6.513694579511E-1,(23[&rate=5.192505759543416E-4]:4.82483047335E-1,18[&rate=5.192505759543416E-4]:4.633049651433E-1)[&rate=5.192505759543416E-4]:1.798453147257E-1)[&rate=5.192505759543416E-4]:1.83270905588E-1,(55[&rate=5.192505759543416E-4]:6.567839625186E-1,10[&rate=5.192505759543416E-4]:6.759620447103E-1)[&rate=5.192505759543416E-4]:7.374681197962E-2)[&rate=5.192505759543416E-4]:2.74525967755E-1,(22[&rate=5.192505759543416E-4]:9.749965755517E-1,(1[&rate=5.192505759543416E-4]:1.262826697609E-1,(19[&rate=5.192505759543416E-4]:5.959017978101E-1,26[&rate=5.192505759543416E-4]:6.205593320565E-1)[&rate=5.192505759543416E-4]:2.920247075673E-1)[&rate=5.192505759543416E-4]:6.789198798255E-2)[&rate=5.192505759543416E-4]:1.451286598522E-1)[&rate=5.192505759543416E-4]:1.165701072089E-1,39[&rate=5.192505759543416E-4]:7.50515069964E-2)[&rate=5.192505759543416E-4]:5.559482349081E-2)[&rate=5.192505759543416E-4]:6.314874129961E-2)[&rate=5.192505759543416E-4]:1.382878324772E-1)[&rate=5.192505759543416E-4]:1.001664373095E0,38[&rate=5.192505759543416E-4]:1.328267825304E0)[&rate=5.192505759543416E-4]:3.242408702474E-1)[&rate=5.192505759543416E-4]:5.558758872231E-3,((62[&rate=5.192505759543416E-4]:7.041389746257E-1,((2[&rate=5.192505759543416E-4]:8.502895308574E-1,((20[&rate=5.192505759543416E-4]:5.310081315245E-1,25[&rate=5.192505759543416E-4]:5.474464876888E-1)[&rate=5.192505759543416E-4]:3.158720399266E-1,((24[&rate=5.192505759543416E-4]:7.173400264493E-1,(7[&rate=5.192505759543416E-4]:2.754038788811E-1,6[&rate=5.192505759543416E-4]:2.754038788811E-1)[&rate=5.192505759543416E-4]:3.350868324997E-1)[&rate=5.192505759543416E-4]:1.045131660801E-1,28[&rate=5.192505759543416E-4]:8.656888089678E-1)[&rate=5.192505759543416E-4]:3.598588303136E-2)[&rate=5.192505759543416E-4]:1.760120991323E-1)[&rate=5.192505759543416E-4]:1.695960269324E0,34[&rate=5.192505759543416E-4]:5.184857459855E-1)[&rate=5.192505759543416E-4]:5.723792809362E-2)[&rate=5.192505759543416E-4]:3.452590955213E-2,((35[&rate=5.192505759543416E-4]:7.179233443357E-1,(32[&rate=5.192505759543416E-4]:6.698443280518E-1,(37[&rate=5.192505759543416E-4]:4.917664916479E-1,31[&rate=5.192505759543416E-4]:4.917664916479E-1)[&rate=5.192505759543416E-4]:9.337838285194E-2)[&rate=5.192505759543416E-4]:5.900797803261E-2)[&rate=5.192505759543416E-4]:2.209788196671E-2,((36[&rate=5.192505759543416E-4]:6.568794096757E-1,33[&rate=5.192505759543416E-4]:6.213602839928E-1)[&rate=5.192505759543416E-4]:2.176818299871E-2,30[&rate=5.192505759543416E-4]:5.283743686309E-1)[&rate=5.192505759543416E-4]:8.323155712524E-2)[&rate=5.192505759543416E-4]:6.968190924134E-2)[&rate=5.192505759543416E-4]:3.615460432769E-3)[&rate=5.192505759543416E-4]:1.193640789631E-2,(29[&rate=5.192505759543416E-4]:6.792208197135E-1,14[&rate=5.192505759543416E-4]:2.764713745831E0)[&rate=5.192505759543416E-4]:1.761888361303E-2);
tree STATE_32750000 [&joint=-18002.543430471924,lnP=-18002.543430471924] = [&R] (((34[&rate=5.897293433621304E-4]:5.87434192988E-1,61[&rate=5.897293433621304E-4]:7.786910235891E-1)[&rate=5.897293433621304E-4]:1.73217887364E-2,(14[&rate=5.897293433621304E-4]:2.594908971348E0,(((32[&rate=5.897293433621304E-4]:4.204632578438E-1,(37[&rate=5.897293433621304E-4]:3.05850013223E-1,31[&rate=5.897293433621304E-4]:3.05850013223E-1)[&rate=5.897293433621304E-4]:2.991379106866E-2)[&rate=5.897293433621304E-4]:8.924676547559E-2,(36[&rate=5.897293433621304E-4]:4.648975234752E-1,33[&rate=5.897293433621304E-4]:4.293783977923E-1)[&rate=5.897293433621304E-4]:5.57414615927E-2)[&rate=5.897293433621304E-4]:2.313440894858E-2,35[&rate=5.897293433621304E-4]:5.219154705192E-1)[&rate=5.897293433621304E-4]:1.159158752578E-1)[&rate=5.897293433621304E-4]:1.663781878599E-1)[&rate=5.897293433621304E-4]:2.087272381085E-2,(30[&rate=5.897293433621304E-4]:6.781211395986E-1,((29[&rate=5.897293433621304E-4]:3.781301298101E-1,(((((16[&rate=5.897293433621304E-4]:4.623028227885E-1,3[&rate=5.897293433621304E-4]:3.472343296379E-1)[&rate=5.897293433621304E-4]:2.097796414645E-1,(5[&rate=5.897293433621304E-4]:4.56127141664E-1,(9[&rate=5.897293433621304E-4]:3.508187407996E-1,13[&rate=5.897293433621304E-4]:3.891749051831E-1)[&rate=5.897293433621304E-4]:1.217467570288E-1)[&rate=5.897293433621304E-4]:1.529416239589E-1)[&rate=5.897293433621304E-4]:7.676285872175E-1,(((((44[&rate=5.897293433621304E-4]:4.745061447155E-1,((48[&rate=5.897293433621304E-4]:4.257435595201E-1,50[&rate=5.897293433621304E-4]:3.435517786983E-1)[&rate=5.897293433621304E-4]:2.996533731181E-2,(43[&rate=5.897293433621304E-4]:3.914716566267E-1,45[&rate=5.897293433621304E-4]:4.106497388184E-1)[&rate=5.897293433621304E-4]:4.231943198615E-2)[&rate=5.897293433621304E-4]:4.345478213006E-2)[&rate=5.897293433621304E-4]:1.817894093867E-1,((17[&rate=5.897293433621304E-4]:4.104785853583E-1,11[&rate=5.897293433621304E-4]:3.721224209746E-1)[&rate=5.897293433621304E-4]:2.933448936272E-1,51[&rate=5.897293433621304E-4]:5.832755337799E-1)[&rate=5.897293433621304E-4]:1.548577374693E-2)[&rate=5.897293433621304E-4]:1.441749118889E-1,((52[&rate=5.897293433621304E-4]:6.093983462235E-1,(63[&rate=5.897293433621304E-4]:3.316144490112E-1,58[&rate=5.897293433621304E-4]:3.288747229838E-1)[&rate=5.897293433621304E-4]:3.16140061596E-1)[&rate=5.897293433621304E-4]:3.969529596115E-2,(42[&rate=5.897293433621304E-4]:6.335109288168E-1,(47[&rate=5.897293433621304E-4]:4.689982531844E-1,(40[&rate=5.897293433621304E-4]:4.22474995313E-1,54[&rate=5.897293433621304E-4]:6.142558172307E-1)[&rate=5.897293433621304E-4]:3.008490170711E-2)[&rate=5.897293433621304E-4]:1.809510317967E-1)[&rate=5.897293433621304E-4]:7.585668597062E-2)[&rate=5.897293433621304E-4]:9.384257723113E-2)[&rate=5.897293433621304E-4]:2.947167091967E-1,(((53[&rate=5.897293433621304E-4]:6.595682836302E-1,((27[&rate=5.897293433621304E-4]:1.892762195665E-1,4[&rate=5.897293433621304E-4]:1.667347984044E-2)[&rate=5.897293433621304E-4]:5.438667148495E-1,49[&rate=5.897293433621304E-4]:6.180744412651E-1)[&rate=5.897293433621304E-4]:3.875411633752E-2)[&rate=5.897293433621304E-4]:1.591698824389E-2,(8[&rate=5.897293433621304E-4]:6.598567228869E-1,(12[&rate=5.897293433621304E-4]:3.540796680806E-1,15[&rate=5.897293433621304E-4]:3.924358324643E-1)[&rate=5.897293433621304E-4]:3.139962328884E-1)[&rate=5.897293433621304E-4]:4.669644877488E-3)[&rate=5.897293433621304E-4]:4.06971368269E-2,(46[&rate=5.897293433621304E-4]:6.153598236686E-1,41[&rate=5.897293433621304E-4]:5.934420154495E-1)[&rate=5.897293433621304E-4]:9.260340695008E-2)[&rate=5.897293433621304E-4]:4.06402026761E-1)[&rate=5.897293433621304E-4]:1.789846041133E-1,(((39[&rate=5.897293433621304E-4]:5.707682634406E-2,((21[&rate=5.897293433621304E-4]:5.710644948988E-1,(23[&rate=5.897293433621304E-4]:3.176434900857E-1,18[&rate=5.897293433621304E-4]:2.98465407894E-1)[&rate=5.897293433621304E-4]:2.643799089228E-1)[&rate=5.897293433621304E-4]:2.565769098891E-1,(55[&rate=5.897293433621304E-4]:5.95374361528E-1,10[&rate=5.897293433621304E-4]:6.145524437197E-1)[&rate=5.897293433621304E-4]:1.281574542191E-1)[&rate=5.897293433621304E-4]:3.801203530628E-1)[&rate=5.897293433621304E-4]:7.711458427862E-2,(22[&rate=5.897293433621304E-4]:8.717638725699E-1,(1[&rate=5.897293433621304E-4]:4.031113598996E-2,(19[&rate=5.897293433621304E-4]:6.9504920716E-1,26[&rate=5.897293433621304E-4]:7.197067414064E-1)[&rate=5.897293433621304E-4]:1.069057644465E-1)[&rate=5.897293433621304E-4]:5.063081877176E-2)[&rate=5.897293433621304E-4]:4.240713736691E-1)[&rate=5.897293433621304E-4]:4.588241034429E-2,((59[&rate=5.897293433621304E-4]:6.194615261587E-1,(56[&rate=5.897293433621304E-4]:5.371659849352E-1,60[&rate=5.897293433621304E-4]:5.399057109628E-1)[&rate=5.897293433621304E-4]:8.503526725084E-2)[&rate=5.897293433621304E-4]:1.820919041636E-1,57[&rate=5.897293433621304E-4]:8.070328823773E-1)[&rate=5.897293433621304E-4]:6.196162810555E-1)[&rate=5.897293433621304E-4]:4.478288984117E-2)[&rate=5.897293433621304E-4]:1.025255735391E-1)[&rate=5.897293433621304E-4]:6.391206352744E-1,38[&rate=5.897293433621304E-4]:9.610234675667E-1)[&rate=5.897293433621304E-4]:3.400822247471E-1,(2[&rate=5.897293433621304E-4]:9.052927356598E-1,(28[&rate=5.897293433621304E-4]:8.457591836362E-1,((24[&rate=5.897293433621304E-4]:6.503356519837E-1,(7[&rate=5.897293433621304E-4]:2.881639339615E-1,6[&rate=5.897293433621304E-4]:2.881639339615E-1)[&rate=5.897293433621304E-4]:2.553224029536E-1)[&rate=5.897293433621304E-4]:1.512151128469E-1,(20[&rate=5.897293433621304E-4]:6.215900826944E-1,25[&rate=5.897293433621304E-4]:6.380284388588E-1)[&rate=5.897293433621304E-4]:1.690017780265E-1)[&rate=5.897293433621304E-4]:3.728023672844E-4)[&rate=5.897293433621304E-4]:2.869308122977E-1)[&rate=5.897293433621304E-4]:1.37937460049E0)[&rate=5.897293433621304E-4]:5.018859649007E-2)[&rate=5.897293433621304E-4]:5.251570407782E-2,62[&rate=5.897293433621304E-4]:4.880228830682E-1)[&rate=5.897293433621304E-4]:2.474753057107E-1)[&rate=5.897293433621304E-4]:1.85458173028E-2);
tree STATE_32752000 [&joint=-18005.095757561372,lnP=-18005.095757561372] = [&R] ((30[&rate=5.632159217300125E-4]:6.10780172897E-1,((34[&rate=5.632159217300125E-4]:4.60092110703E-1,(35[&rate=5.632159217300125E-4]:6.27461698288E-1,((32[&rate=5.632159217300125E-4]:1.72998440252E-1,(37[&rate=5.632159217300125E-4]:4.834480128939E-2,31[&rate=5.632159217300125E-4]:4.834480128939E-2)[&rate=5.632159217300125E-4]:3.995418541058E-2)[&rate=5.632159217300125E-4]:4.518033270389E-1,(36[&rate=5.632159217300125E-4]:4.853816351656E-1,33[&rate=5.632159217300125E-4]:4.498625094827E-1)[&rate=5.632159217300125E-4]:1.503490938738E-1)[&rate=5.632159217300125E-4]:1.358889274583E-2)[&rate=5.632159217300125E-4]:3.208396432745E-2)[&rate=5.632159217300125E-4]:8.337237354709E-3,(14[&rate=5.632159217300125E-4]:2.624778858507E0,61[&rate=5.632159217300125E-4]:6.595045116245E-1)[&rate=5.632159217300125E-4]:1.816670343251E-4)[&rate=5.632159217300125E-4]:7.13125734731E-2)[&rate=5.632159217300125E-4]:4.548353579888E-2,(((((((((9[&rate=5.632159217300125E-4]:5.421561746489E-1,13[&rate=5.632159217300125E-4]:5.805123390324E-1)[&rate=5.632159217300125E-4]:1.00930310159E-1,5[&rate=5.632159217300125E-4]:6.266481286435E-1)[&rate=5.632159217300125E-4]:1.201284983165E-2,16[&rate=5.632159217300125E-4]:7.016746771053E-1)[&rate=5.632159217300125E-4]:1.209969920271E-1,3[&rate=5.632159217300125E-4]:7.076031759818E-1)[&rate=5.632159217300125E-4]:9.702320740118E-1,((((((17[&rate=5.632159217300125E-4]:4.953738058729E-1,11[&rate=5.632159217300125E-4]:4.570176414892E-1)[&rate=5.632159217300125E-4]:1.807820249069E-1,51[&rate=5.632159217300125E-4]:5.556078855742E-1)[&rate=5.632159217300125E-4]:4.288221947397E-2,((45[&rate=5.632159217300125E-4]:5.111414082559E-1,(43[&rate=5.632159217300125E-4]:3.656268573995E-1,(48[&rate=5.632159217300125E-4]:2.84783850429E-1,50[&rate=5.632159217300125E-4]:2.025920696071E-1)[&rate=5.632159217300125E-4]:1.027608151897E-1)[&rate=5.632159217300125E-4]:1.263364686646E-1)[&rate=5.632159217300125E-4]:1.095451868699E-1,44[&rate=5.632159217300125E-4]:5.987687869067E-1)[&rate=5.632159217300125E-4]:5.725556471698E-2)[&rate=5.632159217300125E-4]:2.324862054168E-1,((((54[&rate=5.632159217300125E-4]:5.973170680091E-1,47[&rate=5.632159217300125E-4]:4.219746022557E-1)[&rate=5.632159217300125E-4]:2.523489517097E-1,(42[&rate=5.632159217300125E-4]:2.779622500614E-1,40[&rate=5.632159217300125E-4]:2.779622500614E-1)[&rate=5.632159217300125E-4]:3.799229477396E-1)[&rate=5.632159217300125E-4]:1.140515318657E-1,52[&rate=5.632159217300125E-4]:7.11662757064E-1)[&rate=5.632159217300125E-4]:4.020663394587E-2,(63[&rate=5.632159217300125E-4]:3.835491936331E-1,58[&rate=5.632159217300125E-4]:3.808094676058E-1)[&rate=5.632159217300125E-4]:4.066763617604E-1)[&rate=5.632159217300125E-4]:7.910691945508E-2)[&rate=5.632159217300125E-4]:3.021177803438E-1,((((46[&rate=5.632159217300125E-4]:5.980499998187E-1,41[&rate=5.632159217300125E-4]:5.761321915996E-1)[&rate=5.632159217300125E-4]:1.297890082087E-2,53[&rate=5.632159217300125E-4]:6.192480787219E-1)[&rate=5.632159217300125E-4]:1.515086981523E-1,((8[&rate=5.632159217300125E-4]:6.013122681256E-1,(27[&rate=5.632159217300125E-4]:2.317426193589E-1,4[&rate=5.632159217300125E-4]:5.913987963284E-2)[&rate=5.632159217300125E-4]:4.928573199997E-1)[&rate=5.632159217300125E-4]:1.551411008001E-1,(12[&rate=5.632159217300125E-4]:6.279416262676E-1,15[&rate=5.632159217300125E-4]:6.662977906513E-1)[&rate=5.632159217300125E-4]:1.367309207402E-1)[&rate=5.632159217300125E-4]:3.344503838833E-3)[&rate=5.632159217300125E-4]:8.489187217633E-2,49[&rate=5.632159217300125E-4]:8.529089230229E-1)[&rate=5.632159217300125E-4]:3.623769486077E-1)[&rate=5.632159217300125E-4]:1.852326278701E-1,(((60[&rate=5.632159217300125E-4]:6.586979232176E-1,(59[&rate=5.632159217300125E-4]:6.232604524203E-1,56[&rate=5.632159217300125E-4]:6.260001784477E-1)[&rate=5.632159217300125E-4]:2.995801874238E-2)[&rate=5.632159217300125E-4]:1.405879892669E-1,57[&rate=5.632159217300125E-4]:7.992859124846E-1)[&rate=5.632159217300125E-4]:7.25606691505E-1,(39[&rate=5.632159217300125E-4]:7.865921049764E-3,((22[&rate=5.632159217300125E-4]:1.039193495032E0,(1[&rate=5.632159217300125E-4]:8.298503004996E-2,(19[&rate=5.632159217300125E-4]:6.654696969842E-1,26[&rate=5.632159217300125E-4]:6.901272312306E-1)[&rate=5.632159217300125E-4]:1.791591686823E-1)[&rate=5.632159217300125E-4]:1.753865471734E-1)[&rate=5.632159217300125E-4]:8.788688591995E-2,((21[&rate=5.632159217300125E-4]:6.828771688536E-1,(23[&rate=5.632159217300125E-4]:4.08711408788E-1,18[&rate=5.632159217300125E-4]:3.895333265962E-1)[&rate=5.632159217300125E-4]:2.851246641752E-1)[&rate=5.632159217300125E-4]:1.303395719502E-1,(55[&rate=5.632159217300125E-4]:6.1521750885E-1,10[&rate=5.632159217300125E-4]:6.343955910417E-1)[&rate=5.632159217300125E-4]:9.388964291289E-2)[&rate=5.632159217300125E-4]:3.029047360381E-1)[&rate=5.632159217300125E-4]:4.242937571463E-2)[&rate=5.632159217300125E-4]:2.70451340474E-1)[&rate=5.632159217300125E-4]:4.82286352374E-2)[&rate=5.632159217300125E-4]:3.540290792598E-1)[&rate=5.632159217300125E-4]:6.941662499266E-2,38[&rate=5.632159217300125E-4]:7.445121489587E-1)[&rate=5.632159217300125E-4]:6.907533746369E-1,(2[&rate=5.632159217300125E-4]:6.43954010016E-1,((20[&rate=5.632159217300125E-4]:3.320472821981E-1,25[&rate=5.632159217300125E-4]:3.484856383625E-1)[&rate=5.632159217300125E-4]:4.564293766931E-1,((24[&rate=5.632159217300125E-4]:5.986775793757E-1,(7[&rate=5.632159217300125E-4]:3.140623032008E-1,6[&rate=5.632159217300125E-4]:3.140623032008E-1)[&rate=5.632159217300125E-4]:1.777659611063E-1)[&rate=5.632159217300125E-4]:1.569316545405E-1,28[&rate=5.632159217300125E-4]:7.994448503545E-1)[&rate=5.632159217300125E-4]:4.382632908477E-2)[&rate=5.632159217300125E-4]:2.808009085082E-2)[&rate=5.632159217300125E-4]:1.774873157415E0)[&rate=5.632159217300125E-4]:3.230864925206E-2,62[&rate=5.632159217300125E-4]:5.517870630342E-1)[&rate=5.632159217300125E-4]:1.36152093926E-1,29[&rate=5.632159217300125E-4]:6.305621077799E-1)[&rate=5.632159217300125E-4]:2.570160091591E-2);
tree STATE_32754000 [&joint=-18010.942464617394,lnP=-18010.942464617394] = [&R] ((35[&rate=5.287548280496528E-4]:7.635360976474E-1,(32[&rate=5.287548280496528E-4]:6.649280945717E-1,(37[&rate=5.287548280496528E-4]:4.65076780868E-1,31[&rate=5.287548280496528E-4]:4.65076780868E-1)[&rate=5.287548280496528E-4]:1.151518601516E-1)[&rate=5.287548280496528E-4]:1.095369648244E-1)[&rate=5.287548280496528E-4]:6.66830696717E-2,(((((((9[&rate=5.287548280496528E-4]:2.261515772224E-1,13[&rate=5.287548280496528E-4]:2.645077416058E-1)[&rate=5.287548280496528E-4]:5.187274748305E-1,((3[&rate=5.287548280496528E-4]:4.40431195853E-1,16[&rate=5.287548280496528E-4]:5.554996890036E-1)[&rate=5.287548280496528E-4]:1.931552380345E-1,5[&rate=5.287548280496528E-4]:6.85641228408E-1)[&rate=5.287548280496528E-4]:4.279946748051E-2)[&rate=5.287548280496528E-4]:8.130252804029E-1,(((((17[&rate=5.287548280496528E-4]:3.850340558849E-1,11[&rate=5.287548280496528E-4]:3.466778915012E-1)[&rate=5.287548280496528E-4]:3.535156602161E-1,(51[&rate=5.287548280496528E-4]:5.376355756853E-1,((((48[&rate=5.287548280496528E-4]:3.101706999266E-1,50[&rate=5.287548280496528E-4]:2.279789191047E-1)[&rate=5.287548280496528E-4]:4.982427704306E-2,45[&rate=5.287548280496528E-4]:3.572552509423E-1)[&rate=5.287548280496528E-4]:7.86911934581E-3,43[&rate=5.287548280496528E-4]:3.459462880964E-1)[&rate=5.287548280496528E-4]:1.104515873335E-1,44[&rate=5.287548280496528E-4]:4.536581494026E-1)[&rate=5.287548280496528E-4]:1.415116728582E-1)[&rate=5.287548280496528E-4]:8.036619521017E-2)[&rate=5.287548280496528E-4]:2.179398866426E-1,(((63[&rate=5.287548280496528E-4]:4.552640564813E-1,58[&rate=5.287548280496528E-4]:4.525243304539E-1)[&rate=5.287548280496528E-4]:1.583433519779E-1,((40[&rate=5.287548280496528E-4]:2.689726329249E-1,(47[&rate=5.287548280496528E-4]:2.645601858186E-1,42[&rate=5.287548280496528E-4]:2.481218296542E-1)[&rate=5.287548280496528E-4]:2.085080327069E-2)[&rate=5.287548280496528E-4]:1.023459796069E-1,54[&rate=5.287548280496528E-4]:5.630994344496E-1)[&rate=5.287548280496528E-4]:2.642066041464E-1)[&rate=5.287548280496528E-4]:2.509844968953E-1,52[&rate=5.287548280496528E-4]:8.262357409709E-1)[&rate=5.287548280496528E-4]:9.705916567259E-3)[&rate=5.287548280496528E-4]:2.49005705605E-1,((46[&rate=5.287548280496528E-4]:6.018135986983E-1,(53[&rate=5.287548280496528E-4]:2.832858625156E-1,41[&rate=5.287548280496528E-4]:2.531488762142E-1)[&rate=5.287548280496528E-4]:3.267469142651E-1)[&rate=5.287548280496528E-4]:2.02184527376E-1,((12[&rate=5.287548280496528E-4]:4.41642882302E-1,15[&rate=5.287548280496528E-4]:4.799990466857E-1)[&rate=5.287548280496528E-4]:3.255670653663E-1,((8[&rate=5.287548280496528E-4]:3.98672026862E-1,(27[&rate=5.287548280496528E-4]:2.23651781937E-1,4[&rate=5.287548280496528E-4]:5.104904221099E-2)[&rate=5.287548280496528E-4]:2.983079161579E-1)[&rate=5.287548280496528E-4]:2.860246702884E-1,49[&rate=5.287548280496528E-4]:6.929158752325E-1)[&rate=5.287548280496528E-4]:7.429407243579E-2)[&rate=5.287548280496528E-4]:4.226763046079E-2)[&rate=5.287548280496528E-4]:3.576615658359E-1)[&rate=5.287548280496528E-4]:1.762579285271E-1,((((56[&rate=5.287548280496528E-4]:4.355010131588E-1,60[&rate=5.287548280496528E-4]:4.382407391863E-1)[&rate=5.287548280496528E-4]:7.15598339384E-2,59[&rate=5.287548280496528E-4]:5.043211210698E-1)[&rate=5.287548280496528E-4]:1.577604929941E-1,57[&rate=5.287548280496528E-4]:6.675610661188E-1)[&rate=5.287548280496528E-4]:8.138315833324E-1,(((21[&rate=5.287548280496528E-4]:6.5083737812E-1,(23[&rate=5.287548280496528E-4]:5.742380047622E-1,18[&rate=5.287548280496528E-4]:5.550599225705E-1)[&rate=5.287548280496528E-4]:8.755827746749E-2)[&rate=5.287548280496528E-4]:1.577685368781E-1,(55[&rate=5.287548280496528E-4]:5.092365182606E-1,10[&rate=5.287548280496528E-4]:5.284146004523E-1)[&rate=5.287548280496528E-4]:1.952598076967E-1)[&rate=5.287548280496528E-4]:3.9542391585E-1,((22[&rate=5.287548280496528E-4]:8.620027379658E-1,(1[&rate=5.287548280496528E-4]:4.160009743652E-2,(19[&rate=5.287548280496528E-4]:7.117079786242E-1,26[&rate=5.287548280496528E-4]:7.363655128706E-1)[&rate=5.287548280496528E-4]:9.153595442885E-2)[&rate=5.287548280496528E-4]:3.958072272103E-2)[&rate=5.287548280496528E-4]:3.286484362782E-1,39[&rate=5.287548280496528E-4]:2.900733862766E-2)[&rate=5.287548280496528E-4]:2.433756071384E-2)[&rate=5.287548280496528E-4]:1.814724076439E-1)[&rate=5.287548280496528E-4]:3.460716276708E-2)[&rate=5.287548280496528E-4]:2.227264380457E-1)[&rate=5.287548280496528E-4]:7.823577280985E-1,38[&rate=5.287548280496528E-4]:1.269029183842E0)[&rate=5.287548280496528E-4]:1.800783647896E-1,(2[&rate=5.287548280496528E-4]:8.666759062798E-1,((24[&rate=5.287548280496528E-4]:5.612469358691E-1,(7[&rate=5.287548280496528E-4]:2.589577166214E-1,6[&rate=5.287548280496528E-4]:2.589577166214E-1)[&rate=5.287548280496528E-4]:1.954399041792E-1)[&rate=5.287548280496528E-4]:1.688216618696E-1,((20[&rate=5.287548280496528E-4]:2.763577802712E-1,25[&rate=5.287548280496528E-4]:2.927961364356E-1)[&rate=5.287548280496528E-4]:4.260682524902E-1,28[&rate=5.287548280496528E-4]:7.572205533095E-1)[&rate=5.287548280496528E-4]:1.668366086769E-2)[&rate=5.287548280496528E-4]:3.201689523767E-1)[&rate=5.287548280496528E-4]:1.565993286187E0)[&rate=5.287548280496528E-4]:1.352637941307E-1,14[&rate=5.287548280496528E-4]:2.696700109886E0)[&rate=5.287548280496528E-4]:6.993891712578E-2,((62[&rate=5.287548280496528E-4]:7.310818879626E-1,(61[&rate=5.287548280496528E-4]:7.681199271205E-1,(29[&rate=5.287548280496528E-4]:5.586537413781E-1,34[&rate=5.287548280496528E-4]:4.876154900119E-1)[&rate=5.287548280496528E-4]:8.924760650747E-2)[&rate=5.287548280496528E-4]:2.580349089668E-2)[&rate=5.287548280496528E-4]:1.435687578449E-3,(30[&rate=5.287548280496528E-4]:6.319550478547E-1,(36[&rate=5.287548280496528E-4]:4.3900419485E-1,33[&rate=5.287548280496528E-4]:4.034850691671E-1)[&rate=5.287548280496528E-4]:3.432240770482E-1)[&rate=5.287548280496528E-4]:4.318547850602E-2)[&rate=5.287548280496528E-4]:6.005574533509E-3)[&rate=5.287548280496528E-4]:2.065776587858E-2);
tree STATE_32756000 [&joint=-18022.917122848357,lnP=-18022.917122848357] = [&R] ((35[&rate=6.408600622490113E-4]:8.434585893116E-1,(32[&rate=6.408600622490113E-4]:4.921410369108E-1,(37[&rate=6.408600622490113E-4]:2.169699927724E-1,31[&rate=6.408600622490113E-4]:2.169699927724E-1)[&rate=6.408600622490113E-4]:1.904715905864E-1)[&rate=6.408600622490113E-4]:3.622465141495E-1)[&rate=6.408600622490113E-4]:4.480959827851E-2,((30[&rate=6.408600622490113E-4]:5.841631205023E-1,(36[&rate=6.408600622490113E-4]:5.137139042569E-1,33[&rate=6.408600622490113E-4]:4.78194778574E-1)[&rate=6.408600622490113E-4]:2.20722440289E-1)[&rate=6.408600622490113E-4]:1.706724171659E-1,(29[&rate=6.408600622490113E-4]:7.32191810765E-1,((((((16[&rate=6.408600622490113E-4]:5.341119602673E-1,((9[&rate=6.408600622490113E-4]:2.679482037778E-1,13[&rate=6.408600622490113E-4]:3.063043681612E-1)[&rate=6.408600622490113E-4]:1.965591595931E-1,5[&rate=6.408600622490113E-4]:4.480690072065E-1)[&rate=6.408600622490113E-4]:2.302925443069E-2)[&rate=6.408600622490113E-4]:5.638293367611E-1,3[&rate=6.408600622490113E-4]:9.828728038778E-1)[&rate=6.408600622490113E-4]:3.613415217217E-1,(((((17[&rate=6.408600622490113E-4]:4.493098972905E-1,11[&rate=6.408600622490113E-4]:4.109537329068E-1)[&rate=6.408600622490113E-4]:3.265886372315E-1,((((45[&rate=6.408600622490113E-4]:3.753416240723E-1,43[&rate=6.408600622490113E-4]:3.561635418806E-1)[&rate=6.408600622490113E-4]:7.040571759991E-2,(48[&rate=6.408600622490113E-4]:1.949805580789E-1,50[&rate=6.408600622490113E-4]:1.127887772571E-1)[&rate=6.408600622490113E-4]:2.535065096206E-1)[&rate=6.408600622490113E-4]:1.114445678137E-2,44[&rate=6.408600622490113E-4]:4.349739902345E-1)[&rate=6.408600622490113E-4]:1.098088400199E-1,51[&rate=6.408600622490113E-4]:4.87248583679E-1)[&rate=6.408600622490113E-4]:1.681020056375E-1)[&rate=6.408600622490113E-4]:2.753380404821E-1,((63[&rate=6.408600622490113E-4]:3.890691326778E-1,58[&rate=6.408600622490113E-4]:3.863294066504E-1)[&rate=6.408600622490113E-4]:3.575781554051E-1,((54[&rate=6.408600622490113E-4]:4.890122022394E-1,(42[&rate=6.408600622490113E-4]:2.1864319866E-1,(40[&rate=6.408600622490113E-4]:2.131264028815E-1,47[&rate=6.408600622490113E-4]:2.295647590458E-1)[&rate=6.408600622490113E-4]:5.516795778485E-3)[&rate=6.408600622490113E-4]:7.858818166171E-2)[&rate=6.408600622490113E-4]:1.469912049083E-1,52[&rate=6.408600622490113E-4]:3.839486126272E-1)[&rate=6.408600622490113E-4]:3.24342511072E-1)[&rate=6.408600622490113E-4]:2.223975060994E-1)[&rate=6.408600622490113E-4]:3.201408943758E-2,(((27[&rate=6.408600622490113E-4]:2.269231585905E-1,4[&rate=6.408600622490113E-4]:5.432041886448E-2)[&rate=6.408600622490113E-4]:3.377631502672E-1,(8[&rate=6.408600622490113E-4]:2.665952832732E-1,49[&rate=6.408600622490113E-4]:2.748144613552E-1)[&rate=6.408600622490113E-4]:1.748033543516E-1)[&rate=6.408600622490113E-4]:3.895118197184E-1,((12[&rate=6.408600622490113E-4]:3.064515750316E-1,15[&rate=6.408600622490113E-4]:3.448077394153E-1)[&rate=6.408600622490113E-4]:3.83589689136E-1,((53[&rate=6.408600622490113E-4]:4.408998930958E-1,41[&rate=6.408600622490113E-4]:4.107629067944E-1)[&rate=6.408600622490113E-4]:2.110426575024E-1,46[&rate=6.408600622490113E-4]:6.437233725158E-1)[&rate=6.408600622490113E-4]:4.083843959705E-2)[&rate=6.408600622490113E-4]:1.490883712577E-1)[&rate=6.408600622490113E-4]:2.057648646327E-1)[&rate=6.408600622490113E-4]:1.977056898048E-1,(((59[&rate=6.408600622490113E-4]:4.651964424596E-1,(56[&rate=6.408600622490113E-4]:2.639523697938E-1,60[&rate=6.408600622490113E-4]:2.666920958213E-1)[&rate=6.408600622490113E-4]:2.039837986932E-1)[&rate=6.408600622490113E-4]:1.799503063598E-1,57[&rate=6.408600622490113E-4]:6.506262008743E-1)[&rate=6.408600622490113E-4]:7.422246393575E-1,((22[&rate=6.408600622490113E-4]:1.014793339832E0,(1[&rate=6.408600622490113E-4]:7.521423282476E-2,(19[&rate=6.408600622490113E-4]:6.03957511858E-1,26[&rate=6.408600622490113E-4]:6.286150461044E-1)[&rate=6.408600622490113E-4]:2.329005565833E-1)[&rate=6.408600622490113E-4]:1.587571891991E-1)[&rate=6.408600622490113E-4]:2.225559226075E-1,(((21[&rate=6.408600622490113E-4]:5.950893843636E-1,(23[&rate=6.408600622490113E-4]:5.538320486071E-1,18[&rate=6.408600622490113E-4]:5.346539664154E-1)[&rate=6.408600622490113E-4]:5.221623986615E-2)[&rate=6.408600622490113E-4]:2.396113268182E-1,(55[&rate=6.408600622490113E-4]:4.902734331542E-1,10[&rate=6.408600622490113E-4]:5.094515153459E-1)[&rate=6.408600622490113E-4]:2.403176889866E-1)[&rate=6.408600622490113E-4]:3.819912410262E-1,39[&rate=6.408600622490113E-4]:6.600702070125E-2)[&rate=6.408600622490113E-4]:9.698406121988E-3)[&rate=6.408600622490113E-4]:7.05700709427E-2)[&rate=6.408600622490113E-4]:2.23520893573E-2)[&rate=6.408600622490113E-4]:1.783264645037E-1)[&rate=6.408600622490113E-4]:1.652969877167E-1,38[&rate=6.408600622490113E-4]:5.067715872887E-1)[&rate=6.408600622490113E-4]:9.883026776137E-1,14[&rate=6.408600622490113E-4]:2.607403032026E0)[&rate=6.408600622490113E-4]:1.468875949909E-1,(61[&rate=6.408600622490113E-4]:7.200530031111E-1,(62[&rate=6.408600622490113E-4]:3.897880690478E-1,(34[&rate=6.408600622490113E-4]:2.455476183761E-1,(2[&rate=6.408600622490113E-4]:1.057468922021E0,((24[&rate=6.408600622490113E-4]:7.946967612204E-1,(7[&rate=6.408600622490113E-4]:5.455441689323E-1,6[&rate=6.408600622490113E-4]:5.455441689323E-1)[&rate=6.408600622490113E-4]:1.423032772196E-1)[&rate=6.408600622490113E-4]:7.14732277932E-2,((20[&rate=6.408600622490113E-4]:6.280743668446E-1,25[&rate=6.408600622490113E-4]:6.44512723009E-1)[&rate=6.408600622490113E-4]:1.900698951838E-1,28[&rate=6.408600622490113E-4]:8.729387825765E-1)[&rate=6.408600622490113E-4]:3.706682287551E-2)[&rate=6.408600622490113E-4]:3.748605768433E-1)[&rate=6.408600622490113E-4]:1.21584275055E0)[&rate=6.408600622490113E-4]:1.582515012516E-2)[&rate=6.408600622490113E-4]:2.674234040088E-1)[&rate=6.408600622490113E-4]:6.896327702328E-2)[&rate=6.408600622490113E-4]:6.339410986546E-2)[&rate=6.408600622490113E-4]:2.264372690331E-2)[&rate=6.408600622490113E-4]:5.017349375509E-3);
tree STATE_32758000 [&joint=-18007.052542596655,lnP=-18007.052542596655] = [&R] (((((((((2[&rate=6.638267017159105E-4]:8.965927430773E-1,((24[&rate=6.638267017159105E-4]:5.286229869303E-1,(7[&rate=6.638267017159105E-4]:1.979495707014E-1,6[&rate=6.638267017159105E-4]:1.979495707014E-1)[&rate=6.638267017159105E-4]:2.238241011604E-1)[&rate=6.638267017159105E-4]:3.332246165511E-1,(28[&rate=6.638267017159105E-4]:8.387895961044E-1,(20[&rate=6.638267017159105E-4]:2.668121283445E-1,25[&rate=6.638267017159105E-4]:2.832504845089E-1)[&rate=6.638267017159105E-4]:5.171829472118E-1)[&rate=6.638267017159105E-4]:6.689362381537E-2)[&rate=6.638267017159105E-4]:2.183067834315E-1)[&rate=6.638267017159105E-4]:1.031903506509E0,(((((9[&rate=6.638267017159105E-4]:2.639319205137E-1,13[&rate=6.638267017159105E-4]:3.022880848972E-1)[&rate=6.638267017159105E-4]:5.406551257106E-2,(5[&rate=6.638267017159105E-4]:2.776544714583E-1,16[&rate=6.638267017159105E-4]:3.406681700885E-1)[&rate=6.638267017159105E-4]:2.390460546209E-2)[&rate=6.638267017159105E-4]:2.711087188188E-1,3[&rate=6.638267017159105E-4]:5.206130012188E-1)[&rate=6.638267017159105E-4]:6.150075134801E-1,(((39[&rate=6.638267017159105E-4]:2.290003717476E-2,((10[&rate=6.638267017159105E-4]:5.919862052301E-1,55[&rate=6.638267017159105E-4]:5.728081230384E-1)[&rate=6.638267017159105E-4]:1.334528198316E-1,(21[&rate=6.638267017159105E-4]:5.468416076397E-1,(23[&rate=6.638267017159105E-4]:3.348495054421E-1,18[&rate=6.638267017159105E-4]:3.156714232504E-1)[&rate=6.638267017159105E-4]:2.229510063073E-1)[&rate=6.638267017159105E-4]:2.635289242712E-1)[&rate=6.638267017159105E-4]:3.632144367706E-1)[&rate=6.638267017159105E-4]:2.542670908509E-2,(1[&rate=6.638267017159105E-4]:9.797902111823E-2,((19[&rate=6.638267017159105E-4]:5.201552076887E-1,26[&rate=6.638267017159105E-4]:5.448127419352E-1)[&rate=6.638267017159105E-4]:1.604806639041E-1,22[&rate=6.638267017159105E-4]:6.998139537845E-1)[&rate=6.638267017159105E-4]:1.789869851419E-1)[&rate=6.638267017159105E-4]:3.311696429498E-1)[&rate=6.638267017159105E-4]:6.537190850861E-2,(((59[&rate=6.638267017159105E-4]:2.047098879299E-1,(56[&rate=6.638267017159105E-4]:1.815882827279E-1,60[&rate=6.638267017159105E-4]:1.843280087555E-1)[&rate=6.638267017159105E-4]:2.586133122939E-2)[&rate=6.638267017159105E-4]:3.627971952287E-2,57[&rate=6.638267017159105E-4]:2.464690595078E-1)[&rate=6.638267017159105E-4]:1.01153366185E0,(((((43[&rate=6.638267017159105E-4]:2.048159450123E-1,44[&rate=6.638267017159105E-4]:2.02076218985E-1)[&rate=6.638267017159105E-4]:1.878229756826E-1,(45[&rate=6.638267017159105E-4]:3.832220475753E-1,(48[&rate=6.638267017159105E-4]:3.199716098783E-1,50[&rate=6.638267017159105E-4]:2.377798290565E-1)[&rate=6.638267017159105E-4]:6.599016372433E-2)[&rate=6.638267017159105E-4]:2.859495531139E-2)[&rate=6.638267017159105E-4]:2.150957542847E-1,(51[&rate=6.638267017159105E-4]:5.352864794312E-1,(17[&rate=6.638267017159105E-4]:4.513028839461E-1,11[&rate=6.638267017159105E-4]:4.129467195624E-1)[&rate=6.638267017159105E-4]:2.045315406907E-1)[&rate=6.638267017159105E-4]:1.217422294566E-2)[&rate=6.638267017159105E-4]:2.38837711771E-1,(((63[&rate=6.638267017159105E-4]:1.976813874061E-1,58[&rate=6.638267017159105E-4]:1.949416613788E-1)[&rate=6.638267017159105E-4]:3.256583578068E-1,52[&rate=6.638267017159105E-4]:4.849835808292E-1)[&rate=6.638267017159105E-4]:3.938322805332E-2,(((42[&rate=6.638267017159105E-4]:2.136510277569E-1,47[&rate=6.638267017159105E-4]:2.300893839213E-1)[&rate=6.638267017159105E-4]:1.127035440647E-1,40[&rate=6.638267017159105E-4]:3.263545718216E-1)[&rate=6.638267017159105E-4]:1.832882399525E-3,54[&rate=6.638267017159105E-4]:5.199682761388E-1)[&rate=6.638267017159105E-4]:2.564533272642E-1)[&rate=6.638267017159105E-4]:2.619316052654E-1)[&rate=6.638267017159105E-4]:4.025469352779E-2,(((53[&rate=6.638267017159105E-4]:3.523975258369E-1,49[&rate=6.638267017159105E-4]:3.496577998093E-1)[&rate=6.638267017159105E-4]:2.800530442881E-1,((12[&rate=6.638267017159105E-4]:3.333450801944E-1,15[&rate=6.638267017159105E-4]:3.717012445781E-1)[&rate=6.638267017159105E-4]:2.665853665818E-1,(41[&rate=6.638267017159105E-4]:2.697701742735E-1,46[&rate=6.638267017159105E-4]:2.916879824926E-1)[&rate=6.638267017159105E-4]:3.027630122288E-1)[&rate=6.638267017159105E-4]:2.978039732131E-2)[&rate=6.638267017159105E-4]:7.463545721835E-4,((27[&rate=6.638267017159105E-4]:1.922851701536E-1,4[&rate=6.638267017159105E-4]:1.968243042755E-2)[&rate=6.638267017159105E-4]:1.410167725994E-1,8[&rate=6.638267017159105E-4]:2.1001427152E-1)[&rate=6.638267017159105E-4]:4.122237490675E-1)[&rate=6.638267017159105E-4]:2.782876898279E-1)[&rate=6.638267017159105E-4]:1.766550931344E-1)[&rate=6.638267017159105E-4]:1.022712758761E-1)[&rate=6.638267017159105E-4]:2.466158595781E-2)[&rate=6.638267017159105E-4]:6.745813831127E-1,38[&rate=6.638267017159105E-4]:8.074621717841E-1)[&rate=6.638267017159105E-4]:1.37472433967E-1)[&rate=6.638267017159105E-4]:1.096498675528E-1,14[&rate=6.638267017159105E-4]:2.166913240427E0)[&rate=6.638267017159105E-4]:2.762685557962E-1,(35[&rate=6.638267017159105E-4]:4.006815711924E-1,(32[&rate=6.638267017159105E-4]:3.355264548666E-1,(37[&rate=6.638267017159105E-4]:1.791216684837E-1,31[&rate=6.638267017159105E-4]:1.791216684837E-1)[&rate=6.638267017159105E-4]:7.170533283089E-2)[&rate=6.638267017159105E-4]:7.608407807447E-2)[&rate=6.638267017159105E-4]:8.542259946026E-2)[&rate=6.638267017159105E-4]:1.53013608978E-1,(62[&rate=6.638267017159105E-4]:5.202484010669E-1,29[&rate=6.638267017159105E-4]:4.628713518865E-1)[&rate=6.638267017159105E-4]:4.783112719782E-2)[&rate=6.638267017159105E-4]:1.398029880798E-2,34[&rate=6.638267017159105E-4]:4.536445265261E-1)[&rate=6.638267017159105E-4]:2.123009617461E-2,61[&rate=6.638267017159105E-4]:6.661314533019E-1)[&rate=6.638267017159105E-4]:1.523554275456E-1,(33[&rate=6.638267017159105E-4]:2.444166740121E-1,36[&rate=6.638267017159105E-4]:2.79935799695E-1)[&rate=6.638267017159105E-4]:5.686057259611E-1)[&rate=6.638267017159105E-4]:1.581310509213E-1,30[&rate=6.638267017159105E-4]:8.563993525339E-1);
tree STATE_32760000 [&joint=-18009.68071920379,lnP=-18009.68071920379] = [&R] ((((30[&rate=5.599956318688098E-4]:5.868094387683E-1,(33[&rate=5.599956318688098E-4]:4.804580321102E-1,36[&rate=5.599956318688098E-4]:5.159771577931E-1)[&rate=5.599956318688098E-4]:2.211055050188E-1)[&rate=5.599956318688098E-4]:6.050732033454E-2,(((((9[&rate=5.599956318688098E-4]:5.684586019238E-1,13[&rate=5.599956318688098E-4]:6.068147663073E-1)[&rate=5.599956318688098E-4]:7.21162494078E-2,((16[&rate=5.599956318688098E-4]:5.617884405742E-1,3[&rate=5.599956318688098E-4]:4.467199474236E-1)[&rate=5.599956318688098E-4]:8.761181143823E-3,5[&rate=5.599956318688098E-4]:5.075359230879E-1)[&rate=5.599956318688098E-4]:1.166005720793E-1)[&rate=5.599956318688098E-4]:8.040978948401E-1,(((((60[&rate=5.599956318688098E-4]:2.408672732008E-1,56[&rate=5.599956318688098E-4]:2.381275471732E-1)[&rate=5.599956318688098E-4]:7.42781880894E-2,59[&rate=5.599956318688098E-4]:3.096660092353E-1)[&rate=5.599956318688098E-4]:4.460838624757E-1,57[&rate=5.599956318688098E-4]:7.612293237659E-1)[&rate=5.599956318688098E-4]:6.938285877936E-1,(((((40[&rate=5.599956318688098E-4]:1.878973752847E-1,42[&rate=5.599956318688098E-4]:1.878973752847E-1)[&rate=5.599956318688098E-4]:2.231947404547E-1,(54[&rate=5.599956318688098E-4]:5.058013101459E-1,47[&rate=5.599956318688098E-4]:3.304588443925E-1)[&rate=5.599956318688098E-4]:9.70716275113E-2)[&rate=5.599956318688098E-4]:2.112732689505E-1,(63[&rate=5.599956318688098E-4]:3.608908930658E-1,58[&rate=5.599956318688098E-4]:3.581511670385E-1)[&rate=5.599956318688098E-4]:2.39556683405E-1)[&rate=5.599956318688098E-4]:1.420357246009E-1,((((17[&rate=5.599956318688098E-4]:4.945165378827E-1,11[&rate=5.599956318688098E-4]:4.56160373499E-1)[&rate=5.599956318688098E-4]:1.695198643686E-1,51[&rate=5.599956318688098E-4]:5.434884570458E-1)[&rate=5.599956318688098E-4]:2.461136183042E-2,((43[&rate=5.599956318688098E-4]:4.987470713961E-1,(45[&rate=5.599956318688098E-4]:4.632745795747E-1,(48[&rate=5.599956318688098E-4]:3.988846617288E-1,50[&rate=5.599956318688098E-4]:3.166928809069E-1)[&rate=5.599956318688098E-4]:6.712964387322E-2)[&rate=5.599956318688098E-4]:5.465057401317E-2)[&rate=5.599956318688098E-4]:7.137231229656E-2,44[&rate=5.599956318688098E-4]:5.673796576653E-1)[&rate=5.599956318688098E-4]:5.825440778633E-2)[&rate=5.599956318688098E-4]:1.073634191605E-1,52[&rate=5.599956318688098E-4]:6.754632380368E-1)[&rate=5.599956318688098E-4]:2.866389865127E-2)[&rate=5.599956318688098E-4]:2.685461598562E-1,(49[&rate=5.599956318688098E-4]:7.729910956297E-1,(((12[&rate=5.599956318688098E-4]:3.97954331683E-1,15[&rate=5.599956318688098E-4]:4.363104960667E-1)[&rate=5.599956318688098E-4]:1.950314360355E-1,53[&rate=5.599956318688098E-4]:5.957254937461E-1)[&rate=5.599956318688098E-4]:8.960162719311E-2,(((27[&rate=5.599956318688098E-4]:3.808986640854E-1,4[&rate=5.599956318688098E-4]:2.082959243594E-1)[&rate=5.599956318688098E-4]:2.774499392584E-1,8[&rate=5.599956318688098E-4]:5.350609321109E-1)[&rate=5.599956318688098E-4]:1.12952807104E-1,(41[&rate=5.599956318688098E-4]:4.046213184283E-1,46[&rate=5.599956318688098E-4]:4.265391266474E-1)[&rate=5.599956318688098E-4]:2.242143385949E-1)[&rate=5.599956318688098E-4]:2.635447761468E-2)[&rate=5.599956318688098E-4]:9.040370071801E-2)[&rate=5.599956318688098E-4]:2.818739817364E-1)[&rate=5.599956318688098E-4]:2.275900944672E-1)[&rate=5.599956318688098E-4]:9.275960982204E-2,((((10[&rate=5.599956318688098E-4]:5.921811395561E-1,55[&rate=5.599956318688098E-4]:5.730030573644E-1)[&rate=5.599956318688098E-4]:8.057864941056E-2,(21[&rate=5.599956318688098E-4]:6.192146825498E-1,(23[&rate=5.599956318688098E-4]:3.548559667116E-1,18[&rate=5.599956318688098E-4]:3.356778845199E-1)[&rate=5.599956318688098E-4]:2.753176199478E-1)[&rate=5.599956318688098E-4]:1.384766132662E-1)[&rate=5.599956318688098E-4]:3.952560420422E-1,((1[&rate=5.599956318688098E-4]:4.951019874218E-2,(19[&rate=5.599956318688098E-4]:5.982876842149E-1,26[&rate=5.599956318688098E-4]:6.229452184613E-1)[&rate=5.599956318688098E-4]:2.128663501438E-1)[&rate=5.599956318688098E-4]:9.336010023872E-2,22[&rate=5.599956318688098E-4]:9.236922167891E-1)[&rate=5.599956318688098E-4]:2.402140251786E-1)[&rate=5.599956318688098E-4]:5.598030809821E-2,39[&rate=5.599956318688098E-4]:5.824271444959E-2)[&rate=5.599956318688098E-4]:2.429994644661E-1)[&rate=5.599956318688098E-4]:7.76771425985E-2)[&rate=5.599956318688098E-4]:4.930461035441E-1,38[&rate=5.599956318688098E-4]:8.664859730034E-1)[&rate=5.599956318688098E-4]:6.115395553871E-1,(((32[&rate=5.599956318688098E-4]:4.19998846455E-1,(37[&rate=5.599956318688098E-4]:7.188948106189E-2,31[&rate=5.599956318688098E-4]:7.188948106189E-2)[&rate=5.599956318688098E-4]:2.634099118411E-1)[&rate=5.599956318688098E-4]:1.275748741736E-1,(34[&rate=5.599956318688098E-4]:2.891109174639E-1,35[&rate=5.599956318688098E-4]:4.885644693764E-1)[&rate=5.599956318688098E-4]:4.808028950354E-2)[&rate=5.599956318688098E-4]:8.094988230935E-2,(14[&rate=5.599956318688098E-4]:2.319255041008E0,(2[&rate=5.599956318688098E-4]:9.41764422906E-1,((24[&rate=5.599956318688098E-4]:7.532168405076E-1,(7[&rate=5.599956318688098E-4]:2.383845909836E-1,6[&rate=5.599956318688098E-4]:2.383845909836E-1)[&rate=5.599956318688098E-4]:4.079829344555E-1)[&rate=5.599956318688098E-4]:2.198929577873E-2,((20[&rate=5.599956318688098E-4]:5.086263757648E-1,25[&rate=5.599956318688098E-4]:5.250647319292E-1)[&rate=5.599956318688098E-4]:1.5213174311E-1,28[&rate=5.599956318688098E-4]:7.155526394229E-1)[&rate=5.599956318688098E-4]:1.034891133018E-1)[&rate=5.599956318688098E-4]:3.501199304554E-1)[&rate=5.599956318688098E-4]:1.248723494814E0)[&rate=5.599956318688098E-4]:2.554172257523E-1)[&rate=5.599956318688098E-4]:1.568202875369E-2)[&rate=5.599956318688098E-4]:1.424553897062E-1)[&rate=5.599956318688098E-4]:2.941476867822E-2,(29[&rate=5.599956318688098E-4]:6.274238744196E-1,61[&rate=5.599956318688098E-4]:7.476424536546E-1)[&rate=5.599956318688098E-4]:4.930765336144E-2)[&rate=5.599956318688098E-4]:2.561261504385E-1,62[&rate=5.599956318688098E-4]:9.902347273999E-1);
tree STATE_32762000 [&joint=-18004.64770895433,lnP=-18004.64770895433] = [&R] ((62[&rate=5.150338036340827E-4]:6.694743408337E-1,((((14[&rate=5.150338036340827E-4]:2.463298650903E0,(2[&rate=5.150338036340827E-4]:9.085726633992E-1,((20[&rate=5.150338036340827E-4]:4.577440279538E-1,25[&rate=5.150338036340827E-4]:4.741823841181E-1)[&rate=5.150338036340827E-4]:3.838845756488E-1,((24[&rate=5.150338036340827E-4]:6.813527603511E-1,(7[&rate=5.150338036340827E-4]:2.140031037156E-1,6[&rate=5.150338036340827E-4]:2.140031037156E-1)[&rate=5.150338036340827E-4]:3.60500341567E-1)[&rate=5.150338036340827E-4]:1.380383010303E-1,28[&rate=5.150338036340827E-4]:8.632266778198E-1)[&rate=5.150338036340827E-4]:3.319644633082E-2)[&rate=5.150338036340827E-4]:2.395467995226E-1)[&rate=5.150338036340827E-4]:1.425958864216E0)[&rate=5.150338036340827E-4]:1.590563057419E-1,((34[&rate=5.150338036340827E-4]:3.849955088606E-1,((32[&rate=5.150338036340827E-4]:4.934554164915E-1,(37[&rate=5.150338036340827E-4]:1.924790690459E-1,31[&rate=5.150338036340827E-4]:1.924790690459E-1)[&rate=5.150338036340827E-4]:2.162768938935E-1)[&rate=5.150338036340827E-4]:1.943754901452E-2,35[&rate=5.150338036340827E-4]:5.019640037572E-1)[&rate=5.150338036340827E-4]:8.248505701585E-2)[&rate=5.150338036340827E-4]:2.686000308449E-2,29[&rate=5.150338036340827E-4]:4.828937633113E-1)[&rate=5.150338036340827E-4]:5.396826721654E-2)[&rate=5.150338036340827E-4]:5.617665262705E-2,(30[&rate=5.150338036340827E-4]:5.697047967234E-1,(33[&rate=5.150338036340827E-4]:5.910199277257E-1,36[&rate=5.150338036340827E-4]:6.265390534086E-1)[&rate=5.150338036340827E-4]:9.343896735834E-2)[&rate=5.150338036340827E-4]:2.333388643146E-2)[&rate=5.150338036340827E-4]:6.615399271178E-3,((((9[&rate=5.150338036340827E-4]:3.877851950637E-1,13[&rate=5.150338036340827E-4]:4.261413594472E-1)[&rate=5.150338036340827E-4]:4.669201039547E-1,((16[&rate=5.150338036340827E-4]:5.162448715739E-1,3[&rate=5.150338036340827E-4]:4.011763784233E-1)[&rate=5.150338036340827E-4]:2.511367711566E-1,5[&rate=5.150338036340827E-4]:7.043679441003E-1)[&rate=5.150338036340827E-4]:1.338989987537E-1)[&rate=5.150338036340827E-4]:5.257339209898E-1,((((10[&rate=5.150338036340827E-4]:6.838029603616E-1,55[&rate=5.150338036340827E-4]:6.646248781699E-1)[&rate=5.150338036340827E-4]:2.342801921697E-1,(21[&rate=5.150338036340827E-4]:5.993907813575E-1,(23[&rate=5.150338036340827E-4]:3.927861055668E-1,18[&rate=5.150338036340827E-4]:3.736080233751E-1)[&rate=5.150338036340827E-4]:2.175635799003E-1)[&rate=5.150338036340827E-4]:4.03623878023E-1)[&rate=5.150338036340827E-4]:1.924308442803E-1,(((1[&rate=5.150338036340827E-4]:6.379073778465E-2,(19[&rate=5.150338036340827E-4]:5.455498061992E-1,26[&rate=5.150338036340827E-4]:5.702073404456E-1)[&rate=5.150338036340827E-4]:2.798847672019E-1)[&rate=5.150338036340827E-4]:1.016408232596E-1,22[&rate=5.150338036340827E-4]:9.462534788525E-1)[&rate=5.150338036340827E-4]:2.35326037041E-1,39[&rate=5.150338036340827E-4]:1.993568027715E-2)[&rate=5.150338036340827E-4]:2.4824891877E-2)[&rate=5.150338036340827E-4]:1.190982377511E-1,((((56[&rate=5.150338036340827E-4]:3.350812472674E-1,60[&rate=5.150338036340827E-4]:3.37820973295E-1)[&rate=5.150338036340827E-4]:9.290224890818E-2,59[&rate=5.150338036340827E-4]:4.252437701482E-1)[&rate=5.150338036340827E-4]:2.991059293731E-1,57[&rate=5.150338036340827E-4]:7.298291515762E-1)[&rate=5.150338036340827E-4]:6.544746492642E-1,((((((44[&rate=5.150338036340827E-4]:6.55538059186E-1,((48[&rate=5.150338036340827E-4]:2.853057723616E-1,50[&rate=5.150338036340827E-4]:2.031139915397E-1)[&rate=5.150338036340827E-4]:2.521956129605E-1,45[&rate=5.150338036340827E-4]:5.347616592948E-1)[&rate=5.150338036340827E-4]:1.426942081103E-1)[&rate=5.150338036340827E-4]:5.767243891828E-2,43[&rate=5.150338036340827E-4]:7.159502241316E-1)[&rate=5.150338036340827E-4]:4.395630956938E-2,51[&rate=5.150338036340827E-4]:6.996325610982E-1)[&rate=5.150338036340827E-4]:7.095559781012E-2,(17[&rate=5.150338036340827E-4]:5.679786782703E-1,11[&rate=5.150338036340827E-4]:5.296225138866E-1)[&rate=5.150338036340827E-4]:3.231574258436E-1)[&rate=5.150338036340827E-4]:1.288313308696E-1,((((40[&rate=5.150338036340827E-4]:5.716154791883E-1,42[&rate=5.150338036340827E-4]:5.716154791883E-1)[&rate=5.150338036340827E-4]:4.256661233626E-2,(47[&rate=5.150338036340827E-4]:1.784724967003E-1,54[&rate=5.150338036340827E-4]:3.538149624537E-1)[&rate=5.150338036340827E-4]:4.521479509887E-1)[&rate=5.150338036340827E-4]:7.106842026406E-2,52[&rate=5.150338036340827E-4]:6.249765391859E-1)[&rate=5.150338036340827E-4]:5.095910975541E-2,(63[&rate=5.150338036340827E-4]:2.70785006864E-1,58[&rate=5.150338036340827E-4]:2.680452808366E-1)[&rate=5.150338036340827E-4]:4.43506806461E-1)[&rate=5.150338036340827E-4]:2.234838408366E-1)[&rate=5.150338036340827E-4]:9.85020358911E-2,(((27[&rate=5.150338036340827E-4]:3.893063304598E-1,4[&rate=5.150338036340827E-4]:2.167035907337E-1)[&rate=5.150338036340827E-4]:4.277801215594E-1,(53[&rate=5.150338036340827E-4]:3.728687230847E-1,8[&rate=5.150338036340827E-4]:3.619098189751E-1)[&rate=5.150338036340827E-4]:3.318889618112E-1)[&rate=5.150338036340827E-4]:8.261753137578E-2,((12[&rate=5.150338036340827E-4]:4.666963055143E-1,15[&rate=5.150338036340827E-4]:5.05052469898E-1)[&rate=5.150338036340827E-4]:2.973463234908E-1,(41[&rate=5.150338036340827E-4]:6.381120504697E-1,(49[&rate=5.150338036340827E-4]:6.068457529411E-1,46[&rate=5.150338036340827E-4]:6.013663008864E-1)[&rate=5.150338036340827E-4]:5.866355780239E-2)[&rate=5.150338036340827E-4]:9.853331826151E-2)[&rate=5.150338036340827E-4]:2.059286123909E-2)[&rate=5.150338036340827E-4]:2.954778162468E-1)[&rate=5.150338036340827E-4]:1.315877546233E-1)[&rate=5.150338036340827E-4]:2.61303515306E-2)[&rate=5.150338036340827E-4]:1.508269854455E-1)[&rate=5.150338036340827E-4]:1.007702061978E0,38[&rate=5.150338036340827E-4]:1.316908405274E0)[&rate=5.150338036340827E-4]:2.559098361456E-1)[&rate=5.150338036340827E-4]:1.244320922736E-2)[&rate=5.150338036340827E-4]:5.376377562802E-3,61[&rate=5.150338036340827E-4]:7.376922484511E-1);
tree STATE_32764000 [&joint=-18006.73819697819,lnP=-18006.73819697819] = [&R] ((30[&rate=5.725353083091267E-4]:7.776153059035E-1,(33[&rate=5.725353083091267E-4]:6.458316991186E-1,36[&rate=5.725353083091267E-4]:6.813508248015E-1)[&rate=5.725353083091267E-4]:2.465377051455E-1)[&rate=5.725353083091267E-4]:7.420098023546E-3,((29[&rate=5.725353083091267E-4]:7.216491725909E-1,((((32[&rate=5.725353083091267E-4]:5.163883844413E-1,(37[&rate=5.725353083091267E-4]:3.071265554365E-1,31[&rate=5.725353083091267E-4]:3.071265554365E-1)[&rate=5.725353083091267E-4]:1.245623754527E-1)[&rate=5.725353083091267E-4]:1.281338004399E-1,(34[&rate=5.725353083091267E-4]:4.295590563468E-1,35[&rate=5.725353083091267E-4]:6.290126082593E-1)[&rate=5.725353083091267E-4]:4.580614873129E-3)[&rate=5.725353083091267E-4]:8.501142677553E-2,(14[&rate=5.725353083091267E-4]:2.546659985209E0,(2[&rate=5.725353083091267E-4]:7.225493987274E-1,(((20[&rate=5.725353083091267E-4]:4.799150558221E-1,25[&rate=5.725353083091267E-4]:4.963534119865E-1)[&rate=5.725353083091267E-4]:2.917998867319E-1,(24[&rate=5.725353083091267E-4]:5.95043834962E-1,(7[&rate=5.725353083091267E-4]:9.591304478579E-2,6[&rate=5.725353083091267E-4]:9.591304478579E-2)[&rate=5.725353083091267E-4]:3.922814751076E-1)[&rate=5.725353083091267E-4]:1.876300117017E-1)[&rate=5.725353083091267E-4]:2.43822766222E-2,28[&rate=5.725353083091267E-4]:8.508917397242E-1)[&rate=5.725353083091267E-4]:9.905491927731E-2)[&rate=5.725353083091267E-4]:1.695343463194E0)[&rate=5.725353083091267E-4]:1.290222902696E-1)[&rate=5.725353083091267E-4]:4.539310589118E-2,62[&rate=5.725353083091267E-4]:6.929595044332E-1)[&rate=5.725353083091267E-4]:8.606671733804E-2)[&rate=5.725353083091267E-4]:2.081960804407E-2,(61[&rate=5.725353083091267E-4]:7.842957355392E-1,(((3[&rate=5.725353083091267E-4]:6.710492353716E-1,(16[&rate=5.725353083091267E-4]:7.155481547535E-1,((9[&rate=5.725353083091267E-4]:4.584004717011E-1,13[&rate=5.725353083091267E-4]:4.967566360846E-1)[&rate=5.725353083091267E-4]:1.723687889323E-1,5[&rate=5.725353083091267E-4]:6.143309044691E-1)[&rate=5.725353083091267E-4]:3.820355165427E-2)[&rate=5.725353083091267E-4]:7.056957376877E-2)[&rate=5.725353083091267E-4]:6.044273445926E-1,((39[&rate=5.725353083091267E-4]:4.642336808121E-2,(((1[&rate=5.725353083091267E-4]:1.138809430886E-1,(19[&rate=5.725353083091267E-4]:6.032427829572E-1,26[&rate=5.725353083091267E-4]:6.279003172037E-1)[&rate=5.725353083091267E-4]:2.722819957478E-1)[&rate=5.725353083091267E-4]:6.182422593777E-2,22[&rate=5.725353083091267E-4]:9.565270868346E-1)[&rate=5.725353083091267E-4]:2.481147541721E-1,((10[&rate=5.725353083091267E-4]:5.430362425014E-1,55[&rate=5.725353083091267E-4]:5.238581603096E-1)[&rate=5.725353083091267E-4]:1.383798383104E-1,(21[&rate=5.725353083091267E-4]:5.521581730369E-1,(23[&rate=5.725353083091267E-4]:4.158846527559E-1,18[&rate=5.725353083091267E-4]:3.967065705642E-1)[&rate=5.725353083091267E-4]:1.472324243907E-1)[&rate=5.725353083091267E-4]:2.14189414624E-1)[&rate=5.725353083091267E-4]:4.27335349236E-1)[&rate=5.725353083091267E-4]:3.425362690954E-3)[&rate=5.725353083091267E-4]:1.6695313393E-1,((((56[&rate=5.725353083091267E-4]:5.482624203441E-1,60[&rate=5.725353083091267E-4]:5.510021463717E-1)[&rate=5.725353083091267E-4]:5.785075593005E-2,59[&rate=5.725353083091267E-4]:6.033734502468E-1)[&rate=5.725353083091267E-4]:1.567205986552E-1,57[&rate=5.725353083091267E-4]:7.65573500957E-1)[&rate=5.725353083091267E-4]:6.422077504338E-1,((((((43[&rate=5.725353083091267E-4]:7.120267045733E-1,44[&rate=5.725353083091267E-4]:7.09286978546E-1)[&rate=5.725353083091267E-4]:6.382650960979E-6,((48[&rate=5.725353083091267E-4]:4.928525176006E-1,50[&rate=5.725353083091267E-4]:4.106607367788E-1)[&rate=5.725353083091267E-4]:8.360567584585E-2,45[&rate=5.725353083091267E-4]:5.737184674191E-1)[&rate=5.725353083091267E-4]:1.574927019969E-1)[&rate=5.725353083091267E-4]:1.488889371538E-1,(17[&rate=5.725353083091267E-4]:7.374796107621E-1,11[&rate=5.725353083091267E-4]:6.991234463785E-1)[&rate=5.725353083091267E-4]:1.837163862187E-1)[&rate=5.725353083091267E-4]:2.876070201248E-2,51[&rate=5.725353083091267E-4]:8.294087537878E-1)[&rate=5.725353083091267E-4]:1.370587869532E-1,(((63[&rate=5.725353083091267E-4]:4.255090061723E-1,58[&rate=5.725353083091267E-4]:4.22769280145E-1)[&rate=5.725353083091267E-4]:2.946239554057E-1,(40[&rate=5.725353083091267E-4]:4.86731554654E-1,(54[&rate=5.725353083091267E-4]:6.604413222586E-1,(47[&rate=5.725353083091267E-4]:4.569996290484E-1,42[&rate=5.725353083091267E-4]:4.40561272884E-1)[&rate=5.725353083091267E-4]:2.809922745685E-2)[&rate=5.725353083091267E-4]:1.807105431315E-2)[&rate=5.725353083091267E-4]:2.553192151431E-1)[&rate=5.725353083091267E-4]:3.872754732679E-2,52[&rate=5.725353083091267E-4]:7.205043445211E-1)[&rate=5.725353083091267E-4]:2.459631962198E-1)[&rate=5.725353083091267E-4]:1.493777563288E-1,(((((12[&rate=5.725353083091267E-4]:4.411376906664E-1,15[&rate=5.725353083091267E-4]:4.794938550501E-1)[&rate=5.725353083091267E-4]:2.67635704033E-1,((27[&rate=5.725353083091267E-4]:4.778758358934E-1,4[&rate=5.725353083091267E-4]:3.052730961674E-1)[&rate=5.725353083091267E-4]:1.002263215625E-1,53[&rate=5.725353083091267E-4]:4.657733903327E-1)[&rate=5.725353083091267E-4]:2.457397303943E-1)[&rate=5.725353083091267E-4]:2.379594831321E-2,8[&rate=5.725353083091267E-4]:7.243501649305E-1)[&rate=5.725353083091267E-4]:6.487567525586E-2,49[&rate=5.725353083091267E-4]:7.974450182685E-1)[&rate=5.725353083091267E-4]:3.25237333479E-2,(41[&rate=5.725353083091267E-4]:4.325751604432E-1,46[&rate=5.725353083091267E-4]:4.544929686623E-1)[&rate=5.725353083091267E-4]:3.699963308993E-1)[&rate=5.725353083091267E-4]:3.680683262752E-1)[&rate=5.725353083091267E-4]:3.714143377299E-2)[&rate=5.725353083091267E-4]:5.217059308625E-2)[&rate=5.725353083091267E-4]:6.483980398037E-2)[&rate=5.725353083091267E-4]:1.136802045589E0,38[&rate=5.725353083091267E-4]:1.409538899526E0)[&rate=5.725353083091267E-4]:2.277024157725E-1)[&rate=5.725353083091267E-4]:7.839162433068E-2)[&rate=5.725353083091267E-4]:4.256662329212E-2);
tree STATE_32766000 [&joint=-18006.14330451339,lnP=-18006.14330451339] = [&R] ((14[&rate=5.432456354592E-4]:2.649455605065E0,(62[&rate=5.432456354592E-4]:6.024879877929E-1,((29[&rate=5.432456354592E-4]:5.191090963379E-1,((24[&rate=5.432456354592E-4]:8.065138865112E-1,(7[&rate=5.432456354592E-4]:3.484419385894E-1,6[&rate=5.432456354592E-4]:3.484419385894E-1)[&rate=5.432456354592E-4]:3.512226328532E-1)[&rate=5.432456354592E-4]:4.591896049651E-1,(((20[&rate=5.432456354592E-4]:4.629680967698E-1,25[&rate=5.432456354592E-4]:4.794064529342E-1)[&rate=5.432456354592E-4]:2.940926462425E-1,28[&rate=5.432456354592E-4]:8.118552635603E-1)[&rate=5.432456354592E-4]:4.651379241573E-2,2[&rate=5.432456354592E-4]:6.30971795702E-1)[&rate=5.432456354592E-4]:4.511700519386E-1)[&rate=5.432456354592E-4]:1.393693051527E0)[&rate=5.432456354592E-4]:9.92335082512E-3,61[&rate=5.432456354592E-4]:6.49251026398E-1)[&rate=5.432456354592E-4]:1.607849144947E-2)[&rate=5.432456354592E-4]:1.88517403356E-2)[&rate=5.432456354592E-4]:1.896512526812E-1,((36[&rate=5.432456354592E-4]:6.721925561857E-1,(33[&rate=5.432456354592E-4]:5.911124063938E-1,30[&rate=5.432456354592E-4]:4.763583080331E-1)[&rate=5.432456354592E-4]:4.556102410909E-2)[&rate=5.432456354592E-4]:2.0533267308E-1,((32[&rate=5.432456354592E-4]:6.061411182509E-1,(37[&rate=5.432456354592E-4]:3.377720452406E-1,31[&rate=5.432456354592E-4]:3.377720452406E-1)[&rate=5.432456354592E-4]:1.836696194582E-1)[&rate=5.432456354592E-4]:2.241857506737E-1,(((((9[&rate=5.432456354592E-4]:4.911822455361E-1,13[&rate=5.432456354592E-4]:5.295384099196E-1)[&rate=5.432456354592E-4]:2.555595573257E-1,(5[&rate=5.432456354592E-4]:6.630451589433E-1,(3[&rate=5.432456354592E-4]:2.727078970691E-1,16[&rate=5.432456354592E-4]:3.877763902197E-1)[&rate=5.432456354592E-4]:3.382824673537E-1)[&rate=5.432456354592E-4]:6.725828775417E-2)[&rate=5.432456354592E-4]:9.660822566412E-1,((((1[&rate=5.432456354592E-4]:7.911927744014E-2,(19[&rate=5.432456354592E-4]:8.119065149164E-1,26[&rate=5.432456354592E-4]:8.365640491629E-1)[&rate=5.432456354592E-4]:2.88565981402E-2)[&rate=5.432456354592E-4]:6.229269582746E-2,22[&rate=5.432456354592E-4]:9.222338910758E-1)[&rate=5.432456354592E-4]:3.193657596531E-1,(39[&rate=5.432456354592E-4]:3.732761688787E-2,((55[&rate=5.432456354592E-4]:4.706970630866E-1,10[&rate=5.432456354592E-4]:4.898751452783E-1)[&rate=5.432456354592E-4]:1.412010833529E-1,(21[&rate=5.432456354592E-4]:6.317286152673E-1,(23[&rate=5.432456354592E-4]:4.349262894634E-1,18[&rate=5.432456354592E-4]:4.157482072717E-1)[&rate=5.432456354592E-4]:2.077612299136E-1)[&rate=5.432456354592E-4]:8.427912021312E-2)[&rate=5.432456354592E-4]:4.720048129141E-1)[&rate=5.432456354592E-4]:4.262819822465E-2)[&rate=5.432456354592E-4]:2.478754711214E-1,(((59[&rate=5.432456354592E-4]:5.418535131187E-1,(60[&rate=5.432456354592E-4]:4.682559039151E-1,56[&rate=5.432456354592E-4]:4.655161778875E-1)[&rate=5.432456354592E-4]:7.907706125852E-2)[&rate=5.432456354592E-4]:1.024336012025E-1,57[&rate=5.432456354592E-4]:6.497665663761E-1)[&rate=5.432456354592E-4]:7.638023178353E-1,(((((17[&rate=5.432456354592E-4]:4.907959835977E-1,11[&rate=5.432456354592E-4]:4.52439819214E-1)[&rate=5.432456354592E-4]:2.420067313416E-1,51[&rate=5.432456354592E-4]:6.122547697338E-1)[&rate=5.432456354592E-4]:1.004006499045E-1,((45[&rate=5.432456354592E-4]:5.994876434055E-1,((48[&rate=5.432456354592E-4]:2.694911931888E-1,50[&rate=5.432456354592E-4]:1.872994123669E-1)[&rate=5.432456354592E-4]:1.130046606233E-1,43[&rate=5.432456354592E-4]:3.605780455929E-1)[&rate=5.432456354592E-4]:2.197315156208E-1)[&rate=5.432456354592E-4]:9.601437281189E-2,44[&rate=5.432456354592E-4]:6.735842079983E-1)[&rate=5.432456354592E-4]:9.660545821544E-2)[&rate=5.432456354592E-4]:3.161964286394E-1,((52[&rate=5.432456354592E-4]:8.446948828477E-1,(40[&rate=5.432456354592E-4]:7.39456653194E-1,(47[&rate=5.432456354592E-4]:6.86300486269E-1,(42[&rate=5.432456354592E-4]:6.50082733764E-1,54[&rate=5.432456354592E-4]:8.418635556817E-1)[&rate=5.432456354592E-4]:1.977939634063E-2)[&rate=5.432456354592E-4]:6.959452308937E-2)[&rate=5.432456354592E-4]:1.655122022566E-1)[&rate=5.432456354592E-4]:1.1084122485E-1,(63[&rate=5.432456354592E-4]:2.144737330146E-1,58[&rate=5.432456354592E-4]:2.117340069872E-1)[&rate=5.432456354592E-4]:7.794185390668E-1)[&rate=5.432456354592E-4]:7.331574057993E-2)[&rate=5.432456354592E-4]:3.527217856617E-2,((((27[&rate=5.432456354592E-4]:5.540471248714E-1,4[&rate=5.432456354592E-4]:3.814443851454E-1)[&rate=5.432456354592E-4]:2.486721893347E-1,(8[&rate=5.432456354592E-4]:6.741459697496E-1,53[&rate=5.432456354592E-4]:6.851048738593E-1)[&rate=5.432456354592E-4]:5.28567322364E-3)[&rate=5.432456354592E-4]:7.413504094686E-3,(12[&rate=5.432456354592E-4]:4.487287512414E-1,15[&rate=5.432456354592E-4]:4.870849156251E-1)[&rate=5.432456354592E-4]:2.463355739086E-1)[&rate=5.432456354592E-4]:2.90247483352E-1,((49[&rate=5.432456354592E-4]:7.277493384579E-1,46[&rate=5.432456354592E-4]:7.222698864032E-1)[&rate=5.432456354592E-4]:6.018235139565E-2,41[&rate=5.432456354592E-4]:7.605344295797E-1)[&rate=5.432456354592E-4]:1.973801186485E-1)[&rate=5.432456354592E-4]:1.610039991636E-1)[&rate=5.432456354592E-4]:9.465033681941E-2)[&rate=5.432456354592E-4]:1.608377444884E-1)[&rate=5.432456354592E-4]:3.192393486116E-1)[&rate=5.432456354592E-4]:8.025894724218E-1,38[&rate=5.432456354592E-4]:1.444180655212E0)[&rate=5.432456354592E-4]:9.059262966329E-2,(35[&rate=5.432456354592E-4]:5.903085513421E-1,34[&rate=5.432456354592E-4]:3.908549994296E-1)[&rate=5.432456354592E-4]:9.97158750861E-2)[&rate=5.432456354592E-4]:1.293734807476E-1)[&rate=5.432456354592E-4]:3.626939859266E-2)[&rate=5.432456354592E-4]:2.636192640708E-2);
tree STATE_32768000 [&joint=-18024.323105034713,lnP=-18024.323105034713] = [&R] ((((((5[&rate=5.456646451279281E-4]:7.29737550773E-1,((9[&rate=5.456646451279281E-4]:5.002591324137E-1,13[&rate=5.456646451279281E-4]:5.386152967972E-1)[&rate=5.456646451279281E-4]:1.348721737127E-1,(3[&rate=5.456646451279281E-4]:2.724079848066E-1,16[&rate=5.456646451279281E-4]:3.874764779572E-1)[&rate=5.456646451279281E-4]:2.94230170635E-1)[&rate=5.456646451279281E-4]:1.110446008109E-1)[&rate=5.456646451279281E-4]:7.316807531566E-1,((((60[&rate=5.456646451279281E-4]:3.264234312856E-1,(56[&rate=5.456646451279281E-4]:2.686361224801E-1,59[&rate=5.456646451279281E-4]:2.658963964528E-1)[&rate=5.456646451279281E-4]:5.504758277793E-2)[&rate=5.456646451279281E-4]:2.639924787522E-1,57[&rate=5.456646451279281E-4]:5.904159100379E-1)[&rate=5.456646451279281E-4]:9.351642580837E-1,(((((17[&rate=5.456646451279281E-4]:4.474063548561E-1,11[&rate=5.456646451279281E-4]:4.090501904724E-1)[&rate=5.456646451279281E-4]:3.725760709082E-1,51[&rate=5.456646451279281E-4]:6.994344805588E-1)[&rate=5.456646451279281E-4]:1.282950883627E-1,((45[&rate=5.456646451279281E-4]:4.103077548519E-1,(44[&rate=5.456646451279281E-4]:3.741043782212E-1,43[&rate=5.456646451279281E-4]:3.768441042485E-1)[&rate=5.456646451279281E-4]:1.428556841159E-2)[&rate=5.456646451279281E-4]:1.20493270064E-1,(48[&rate=5.456646451279281E-4]:4.849714750857E-1,50[&rate=5.456646451279281E-4]:4.027796942639E-1)[&rate=5.456646451279281E-4]:4.856927585747E-2)[&rate=5.456646451279281E-4]:3.763805988002E-1)[&rate=5.456646451279281E-4]:2.474877733653E-1,((((47[&rate=5.456646451279281E-4]:5.879232300286E-1,42[&rate=5.456646451279281E-4]:5.714848738643E-1)[&rate=5.456646451279281E-4]:2.54516456437E-2,(40[&rate=5.456646451279281E-4]:4.01080540985E-1,54[&rate=5.456646451279281E-4]:5.928613629028E-1)[&rate=5.456646451279281E-4]:1.95855978523E-1)[&rate=5.456646451279281E-4]:1.513155815176E-1,52[&rate=5.456646451279281E-4]:6.879781284228E-1)[&rate=5.456646451279281E-4]:2.836395121541E-1,(63[&rate=5.456646451279281E-4]:5.226795421405E-1,58[&rate=5.456646451279281E-4]:5.199398161132E-1)[&rate=5.456646451279281E-4]:4.8729426282E-1)[&rate=5.456646451279281E-4]:1.035997017099E-1)[&rate=5.456646451279281E-4]:1.087728497228E-1,((41[&rate=5.456646451279281E-4]:6.52309354206E-1,46[&rate=5.456646451279281E-4]:6.742271624251E-1)[&rate=5.456646451279281E-4]:3.820544688404E-1,((53[&rate=5.456646451279281E-4]:7.115304922135E-1,8[&rate=5.456646451279281E-4]:7.005715881038E-1)[&rate=5.456646451279281E-4]:2.611180441664E-1,(49[&rate=5.456646451279281E-4]:7.576511903335E-1,((12[&rate=5.456646451279281E-4]:3.459683928507E-1,15[&rate=5.456646451279281E-4]:3.843245572344E-1)[&rate=5.456646451279281E-4]:3.665865129667E-1,(27[&rate=5.456646451279281E-4]:5.130161122008E-1,4[&rate=5.456646451279281E-4]:3.404133724748E-1)[&rate=5.456646451279281E-4]:3.146072867674E-1)[&rate=5.456646451279281E-4]:4.509628451617E-2)[&rate=5.456646451279281E-4]:2.122576200187E-1)[&rate=5.456646451279281E-4]:9.185227296801E-2)[&rate=5.456646451279281E-4]:2.044208895112E-1)[&rate=5.456646451279281E-4]:8.679545556392E-2)[&rate=5.456646451279281E-4]:1.045899361396E-2,(39[&rate=5.456646451279281E-4]:4.336091215118E-2,(((55[&rate=5.456646451279281E-4]:5.116960267684E-1,10[&rate=5.456646451279281E-4]:5.308741089601E-1)[&rate=5.456646451279281E-4]:1.508526565836E-1,(21[&rate=5.456646451279281E-4]:5.614438308385E-1,(23[&rate=5.456646451279281E-4]:4.651283158897E-1,18[&rate=5.456646451279281E-4]:4.45950233698E-1)[&rate=5.456646451279281E-4]:1.072744190584E-1)[&rate=5.456646451279281E-4]:2.052144415544E-1)[&rate=5.456646451279281E-4]:3.722165661883E-1,((1[&rate=5.456646451279281E-4]:1.264041336603E-1,(19[&rate=5.456646451279281E-4]:7.479212270441E-1,26[&rate=5.456646451279281E-4]:7.725787612905E-1)[&rate=5.456646451279281E-4]:1.401267422327E-1)[&rate=5.456646451279281E-4]:1.018879512947E-1,22[&rate=5.456646451279281E-4]:1.009114002763E0)[&rate=5.456646451279281E-4]:1.407197399277E-1)[&rate=5.456646451279281E-4]:5.517100507662E-2)[&rate=5.456646451279281E-4]:2.461029071186E-1)[&rate=5.456646451279281E-4]:1.226394161667E-1)[&rate=5.456646451279281E-4]:5.963817703991E-1,38[&rate=5.456646451279281E-4]:1.003005553781E0)[&rate=5.456646451279281E-4]:4.784312512783E-1,(32[&rate=5.456646451279281E-4]:3.058178684077E-1,(37[&rate=5.456646451279281E-4]:9.379099566858E-2,31[&rate=5.456646451279281E-4]:9.379099566858E-2)[&rate=5.456646451279281E-4]:1.273274191871E-1)[&rate=5.456646451279281E-4]:3.417990399524E-1)[&rate=5.456646451279281E-4]:1.667363384714E-1,((36[&rate=5.456646451279281E-4]:5.820745626122E-1,33[&rate=5.456646451279281E-4]:5.465554369293E-1)[&rate=5.456646451279281E-4]:2.807258659631E-2,30[&rate=5.456646451279281E-4]:4.59873925165E-1)[&rate=5.456646451279281E-4]:2.151350593715E-1)[&rate=5.456646451279281E-4]:4.811082360594E-2,((14[&rate=5.456646451279281E-4]:2.596513476043E0,((61[&rate=5.456646451279281E-4]:6.054797158511E-1,((28[&rate=5.456646451279281E-4]:5.194299292043E-1,2[&rate=5.456646451279281E-4]:2.920326689302E-1)[&rate=5.456646451279281E-4]:3.91671752842E-1,((24[&rate=5.456646451279281E-4]:7.758431687044E-1,(7[&rate=5.456646451279281E-4]:3.744236410108E-1,6[&rate=5.456646451279281E-4]:3.744236410108E-1)[&rate=5.456646451279281E-4]:2.94570212625E-1)[&rate=5.456646451279281E-4]:6.860223747114E-2,(20[&rate=5.456646451279281E-4]:3.972485516727E-1,25[&rate=5.456646451279281E-4]:4.136869078371E-1)[&rate=5.456646451279281E-4]:4.362379503932E-1)[&rate=5.456646451279281E-4]:2.282065943237E-2)[&rate=5.456646451279281E-4]:1.758282517673E0)[&rate=5.456646451279281E-4]:2.078142906536E-2,(62[&rate=5.456646451279281E-4]:5.45393456505E-1,29[&rate=5.456646451279281E-4]:4.880164073247E-1)[&rate=5.456646451279281E-4]:1.802615835683E-2)[&rate=5.456646451279281E-4]:4.977984244499E-3)[&rate=5.456646451279281E-4]:2.095780327129E-1,(35[&rate=5.456646451279281E-4]:8.02714424143E-1,34[&rate=5.456646451279281E-4]:6.032608722305E-1)[&rate=5.456646451279281E-4]:4.629945904218E-2)[&rate=5.456646451279281E-4]:2.521225503502E-3);
tree STATE_32770000 [&joint=-18012.186171995785,lnP=-18012.186171995785] = [&R] (((30[&rate=5.451127082799227E-4]:5.916016887743E-1,36[&rate=5.451127082799227E-4]:7.418749128178E-1)[&rate=5.451127082799227E-4]:1.168513893879E-2,33[&rate=5.451127082799227E-4]:7.180409260738E-1)[&rate=5.451127082799227E-4]:6.055434465548E-2,((((32[&rate=5.451127082799227E-4]:4.02368688496E-1,(37[&rate=5.451127082799227E-4]:1.028582796572E-1,31[&rate=5.451127082799227E-4]:1.028582796572E-1)[&rate=5.451127082799227E-4]:2.148109552868E-1)[&rate=5.451127082799227E-4]:2.871686258547E-1,35[&rate=5.451127082799227E-4]:6.78608352602E-1)[&rate=5.451127082799227E-4]:8.134723438662E-2,(((62[&rate=5.451127082799227E-4]:4.482307820388E-1,14[&rate=5.451127082799227E-4]:2.476346658976E0)[&rate=5.451127082799227E-4]:2.090887998104E-1,((((28[&rate=5.451127082799227E-4]:6.217465240074E-1,2[&rate=5.451127082799227E-4]:3.943492637333E-1)[&rate=5.451127082799227E-4]:3.110166646559E-1,(20[&rate=5.451127082799227E-4]:4.706567747177E-1,25[&rate=5.451127082799227E-4]:4.87095130882E-1)[&rate=5.451127082799227E-4]:4.073118933976E-1)[&rate=5.451127082799227E-4]:3.98347130149E-1,(24[&rate=5.451127082799227E-4]:1.10854305094E0,(7[&rate=5.451127082799227E-4]:4.01313423204E-1,6[&rate=5.451127082799227E-4]:4.01313423204E-1)[&rate=5.451127082799227E-4]:6.003803126676E-1)[&rate=5.451127082799227E-4]:1.787316514339E-1)[&rate=5.451127082799227E-4]:1.381000146566E0,34[&rate=5.451127082799227E-4]:4.569491509086E-1)[&rate=5.451127082799227E-4]:7.195513039405E-2)[&rate=5.451127082799227E-4]:7.799126805483E-3,(29[&rate=5.451127082799227E-4]:5.664735780958E-1,61[&rate=5.451127082799227E-4]:6.866921573307E-1)[&rate=5.451127082799227E-4]:4.126808137848E-2)[&rate=5.451127082799227E-4]:2.379862696803E-2)[&rate=5.451127082799227E-4]:2.040948820963E-3,((((9[&rate=5.451127082799227E-4]:4.8504924526E-1,13[&rate=5.451127082799227E-4]:5.234054096434E-1)[&rate=5.451127082799227E-4]:3.025266968849E-1,((3[&rate=5.451127082799227E-4]:2.90760811738E-1,16[&rate=5.451127082799227E-4]:4.058293048886E-1)[&rate=5.451127082799227E-4]:3.613363525133E-1,5[&rate=5.451127082799227E-4]:7.041519587718E-1)[&rate=5.451127082799227E-4]:6.698562720874E-2)[&rate=5.451127082799227E-4]:6.493361971054E-1,((((((43[&rate=5.451127082799227E-4]:5.765306471661E-1,(45[&rate=5.451127082799227E-4]:4.651537658389E-1,(48[&rate=5.451127082799227E-4]:3.975779292287E-1,50[&rate=5.451127082799227E-4]:3.153861484068E-1)[&rate=5.451127082799227E-4]:7.031556263753E-2)[&rate=5.451127082799227E-4]:1.30554963519E-1)[&rate=5.451127082799227E-4]:1.059661371729E-1,44[&rate=5.451127082799227E-4]:6.797570583117E-1)[&rate=5.451127082799227E-4]:3.884920922304E-1,((17[&rate=5.451127082799227E-4]:6.431245024504E-1,11[&rate=5.451127082799227E-4]:6.047683380667E-1)[&rate=5.451127082799227E-4]:2.673236235203E-1,51[&rate=5.451127082799227E-4]:7.899001807651E-1)[&rate=5.451127082799227E-4]:2.208147232016E-1)[&rate=5.451127082799227E-4]:1.017768922477E-1,((63[&rate=5.451127082799227E-4]:3.710635599125E-1,58[&rate=5.451127082799227E-4]:3.683238338851E-1)[&rate=5.451127082799227E-4]:4.281323924476E-1,(52[&rate=5.451127082799227E-4]:4.168259329438E-1,(((42[&rate=5.451127082799227E-4]:3.971296073288E-1,54[&rate=5.451127082799227E-4]:5.889104292466E-1)[&rate=5.451127082799227E-4]:5.230983000062E-2,40[&rate=5.451127082799227E-4]:4.494394373295E-1)[&rate=5.451127082799227E-4]:5.257965841441E-4,47[&rate=5.451127082799227E-4]:4.66403590078E-1)[&rate=5.451127082799227E-4]:2.713467163296E-2)[&rate=5.451127082799227E-4]:3.440138550326E-1)[&rate=5.451127082799227E-4]:3.51652008238E-1)[&rate=5.451127082799227E-4]:2.860553320591E-2,((((27[&rate=5.451127082799227E-4]:4.965089768203E-1,4[&rate=5.451127082799227E-4]:3.239062370943E-1)[&rate=5.451127082799227E-4]:2.566987865729E-1,(12[&rate=5.451127082799227E-4]:4.774916759537E-1,15[&rate=5.451127082799227E-4]:5.158478403373E-1)[&rate=5.451127082799227E-4]:1.606475942888E-1)[&rate=5.451127082799227E-4]:8.846930870234E-3,((53[&rate=5.451127082799227E-4]:3.757008289677E-1,49[&rate=5.451127082799227E-4]:3.729611029401E-1)[&rate=5.451127082799227E-4]:3.95701732381E-2,8[&rate=5.451127082799227E-4]:4.043120980962E-1)[&rate=5.451127082799227E-4]:2.344549249344E-1)[&rate=5.451127082799227E-4]:9.740374821925E-2,(41[&rate=5.451127082799227E-4]:3.992672352554E-1,46[&rate=5.451127082799227E-4]:4.211850434745E-1)[&rate=5.451127082799227E-4]:3.177254538027E-1)[&rate=5.451127082799227E-4]:4.788991609102E-1)[&rate=5.451127082799227E-4]:1.14899739023E-1,((((1[&rate=5.451127082799227E-4]:1.370192959729E-1,(19[&rate=5.451127082799227E-4]:7.75954248801E-1,26[&rate=5.451127082799227E-4]:8.006117830474E-1)[&rate=5.451127082799227E-4]:1.227088827884E-1)[&rate=5.451127082799227E-4]:8.15494810325E-2,22[&rate=5.451127082799227E-4]:9.993906948136E-1)[&rate=5.451127082799227E-4]:3.464446829208E-1,(39[&rate=5.451127082799227E-4]:7.50915383839E-2,((55[&rate=5.451127082799227E-4]:4.203437955229E-1,10[&rate=5.451127082799227E-4]:4.395218777146E-1)[&rate=5.451127082799227E-4]:1.423901322512E-1,(21[&rate=5.451127082799227E-4]:5.008362767718E-1,(23[&rate=5.451127082799227E-4]:5.085082669179E-1,18[&rate=5.451127082799227E-4]:4.893301847262E-1)[&rate=5.451127082799227E-4]:3.286913963498E-3)[&rate=5.451127082799227E-4]:1.660072400433E-1)[&rate=5.451127082799227E-4]:5.589329530755E-1)[&rate=5.451127082799227E-4]:1.091000037341E-1)[&rate=5.451127082799227E-4]:6.472007029802E-2,(((59[&rate=5.451127082799227E-4]:5.190447227535E-1,60[&rate=5.451127082799227E-4]:5.245241748085E-1)[&rate=5.451127082799227E-4]:5.332235463405E-3,56[&rate=5.451127082799227E-4]:5.271166842443E-1)[&rate=5.451127082799227E-4]:4.30289145608E-1,57[&rate=5.451127082799227E-4]:9.601455558799E-1)[&rate=5.451127082799227E-4]:5.35341399002E-1)[&rate=5.451127082799227E-4]:1.530463410955E-2)[&rate=5.451127082799227E-4]:1.069424680672E-1)[&rate=5.451127082799227E-4]:6.317912724205E-1,38[&rate=5.451127082799227E-4]:9.974705349583E-1)[&rate=5.451127082799227E-4]:6.092748592987E-1)[&rate=5.451127082799227E-4]:3.025993710527E-2);
tree STATE_32772000 [&joint=-18018.347213679466,lnP=-18018.347213679466] = [&R] ((((62[&rate=5.002935316908605E-4]:6.073213704988E-1,14[&rate=5.002935316908605E-4]:2.635437247436E0)[&rate=5.002935316908605E-4]:4.499308344231E-2,((((9[&rate=5.002935316908605E-4]:5.089891766397E-1,13[&rate=5.002935316908605E-4]:5.473453410232E-1)[&rate=5.002935316908605E-4]:4.93304418539E-1,(5[&rate=5.002935316908605E-4]:4.990239050859E-1,(3[&rate=5.002935316908605E-4]:3.048231622553E-1,16[&rate=5.002935316908605E-4]:4.198916554059E-1)[&rate=5.002935316908605E-4]:1.421459483101E-1)[&rate=5.002935316908605E-4]:4.868313339285E-1)[&rate=5.002935316908605E-4]:5.01669598893E-1,((((59[&rate=5.002935316908605E-4]:3.555907077519E-1,56[&rate=5.002935316908605E-4]:3.583304337793E-1)[&rate=5.002935316908605E-4]:1.589032167185E-1,60[&rate=5.002935316908605E-4]:5.199733765254E-1)[&rate=5.002935316908605E-4]:1.446065416713E-1,57[&rate=5.002935316908605E-4]:6.645799181967E-1)[&rate=5.002935316908605E-4]:9.689611553007E-1,(((((17[&rate=5.002935316908605E-4]:5.582184869407E-1,11[&rate=5.002935316908605E-4]:5.19862322557E-1)[&rate=5.002935316908605E-4]:5.720477959682E-1,(((((48[&rate=5.002935316908605E-4]:3.724872364788E-1,50[&rate=5.002935316908605E-4]:2.902954556569E-1)[&rate=5.002935316908605E-4]:6.051778884722E-2,45[&rate=5.002935316908605E-4]:4.302652992987E-1)[&rate=5.002935316908605E-4]:5.21249097431E-2,43[&rate=5.002935316908605E-4]:4.6321212685E-1)[&rate=5.002935316908605E-4]:9.185266655513E-2,44[&rate=5.002935316908605E-4]:5.523250673778E-1)[&rate=5.002935316908605E-4]:3.69611739419E-1,51[&rate=5.002935316908605E-4]:8.644025602214E-1)[&rate=5.002935316908605E-4]:1.453157774819E-1)[&rate=5.002935316908605E-4]:1.969125892914E-1,((63[&rate=5.002935316908605E-4]:3.256990438889E-1,58[&rate=5.002935316908605E-4]:3.229593178615E-1)[&rate=5.002935316908605E-4]:6.149978146345E-1,(52[&rate=5.002935316908605E-4]:7.029127005932E-1,(((54[&rate=5.002935316908605E-4]:2.092321471948E-1,40[&rate=5.002935316908605E-4]:1.745132527706E-2)[&rate=5.002935316908605E-4]:3.349978648688E-1,42[&rate=5.002935316908605E-4]:3.524491901459E-1)[&rate=5.002935316908605E-4]:3.083536941614E-2,47[&rate=5.002935316908605E-4]:3.997229157264E-1)[&rate=5.002935316908605E-4]:3.79902113634E-1)[&rate=5.002935316908605E-4]:1.994279935465E-1)[&rate=5.002935316908605E-4]:3.042902328549E-1)[&rate=5.002935316908605E-4]:8.527603980566E-2,((((53[&rate=5.002935316908605E-4]:2.824825587616E-1,8[&rate=5.002935316908605E-4]:2.715236546519E-1)[&rate=5.002935316908605E-4]:2.733721922722E-1,(49[&rate=5.002935316908605E-4]:5.261124961668E-1,(27[&rate=5.002935316908605E-4]:3.60101666658E-1,4[&rate=5.002935316908605E-4]:1.87498926932E-1)[&rate=5.002935316908605E-4]:2.810793226597E-1)[&rate=5.002935316908605E-4]:2.700252883935E-2)[&rate=5.002935316908605E-4]:2.125995818512E-1,(12[&rate=5.002935316908605E-4]:5.804794968965E-1,15[&rate=5.002935316908605E-4]:6.188356612801E-1)[&rate=5.002935316908605E-4]:1.85235109961E-1)[&rate=5.002935316908605E-4]:1.088425415126E-1,(41[&rate=5.002935316908605E-4]:7.945397728772E-1,46[&rate=5.002935316908605E-4]:8.164575810963E-1)[&rate=5.002935316908605E-4]:5.262011521899E-2)[&rate=5.002935316908605E-4]:4.995415992522E-1)[&rate=5.002935316908605E-4]:2.917335353222E-3,(((1[&rate=5.002935316908605E-4]:1.151530736672E-1,(19[&rate=5.002935316908605E-4]:6.970862433541E-1,26[&rate=5.002935316908605E-4]:7.217437776005E-1)[&rate=5.002935316908605E-4]:1.797106659297E-1)[&rate=5.002935316908605E-4]:1.594208240719E-1,22[&rate=5.002935316908605E-4]:1.055395815547E0)[&rate=5.002935316908605E-4]:2.232969036375E-1,(((55[&rate=5.002935316908605E-4]:7.684285374466E-1,10[&rate=5.002935316908605E-4]:7.876066196383E-1)[&rate=5.002935316908605E-4]:6.778589674999E-2,(21[&rate=5.002935316908605E-4]:6.021846858328E-1,(23[&rate=5.002935316908605E-4]:3.295574331612E-1,18[&rate=5.002935316908605E-4]:3.103793509694E-1)[&rate=5.002935316908605E-4]:2.835861567813E-1)[&rate=5.002935316908605E-4]:3.381393374047E-1)[&rate=5.002935316908605E-4]:2.431984807168E-1,39[&rate=5.002935316908605E-4]:3.283757244764E-2)[&rate=5.002935316908605E-4]:8.421131112082E-2)[&rate=5.002935316908605E-4]:1.859945966674E-1)[&rate=5.002935316908605E-4]:8.392225079571E-2)[&rate=5.002935316908605E-4]:5.124403838269E-2)[&rate=5.002935316908605E-4]:6.113645514617E-1,38[&rate=5.002935316908605E-4]:1.044094868821E0)[&rate=5.002935316908605E-4]:5.240066949335E-1)[&rate=5.002935316908605E-4]:1.715296268197E-2,((61[&rate=5.002935316908605E-4]:7.123858817433E-1,((((28[&rate=5.002935316908605E-4]:6.373360242901E-1,2[&rate=5.002935316908605E-4]:4.09938764016E-1)[&rate=5.002935316908605E-4]:2.601890830425E-1,(20[&rate=5.002935316908605E-4]:4.60761687009E-1,25[&rate=5.002935316908605E-4]:4.772000431734E-1)[&rate=5.002935316908605E-4]:3.819688997755E-1)[&rate=5.002935316908605E-4]:1.147638630288E-1,(24[&rate=5.002935316908605E-4]:6.100681440329E-1,(7[&rate=5.002935316908605E-4]:2.999765877137E-1,6[&rate=5.002935316908605E-4]:2.999765877137E-1)[&rate=5.002935316908605E-4]:2.032422412506E-1)[&rate=5.002935316908605E-4]:3.583852098901E-1)[&rate=5.002935316908605E-4]:1.752057461708E0,29[&rate=5.002935316908605E-4]:5.802233689657E-1)[&rate=5.002935316908605E-4]:1.194393354269E-2)[&rate=5.002935316908605E-4]:3.655475748478E-3,34[&rate=5.002935316908605E-4]:5.247845268907E-1)[&rate=5.002935316908605E-4]:1.626758918586E-2)[&rate=5.002935316908605E-4]:5.308631515768E-2,(((30[&rate=5.002935316908605E-4]:5.918040941599E-1,33[&rate=5.002935316908605E-4]:7.065581925206E-1)[&rate=5.002935316908605E-4]:9.715621893357E-3,36[&rate=5.002935316908605E-4]:7.517929400968E-1)[&rate=5.002935316908605E-4]:1.944341364638E-2,((32[&rate=5.002935316908605E-4]:4.706141379325E-1,(37[&rate=5.002935316908605E-4]:2.146070395552E-1,31[&rate=5.002935316908605E-4]:2.146070395552E-1)[&rate=5.002935316908605E-4]:1.713076448252E-1)[&rate=5.002935316908605E-4]:2.242233288024E-1,35[&rate=5.002935316908605E-4]:6.839085049862E-1)[&rate=5.002935316908605E-4]:6.546992525977E-2)[&rate=5.002935316908605E-4]:4.421355290074E-2);
tree STATE_32774000 [&joint=-18015.25577135726,lnP=-18015.25577135726] = [&R] (((33[&rate=5.291142711261134E-4]:7.098447670277E-1,30[&rate=5.291142711261134E-4]:5.95090668667E-1)[&rate=5.291142711261134E-4]:2.218973738807E-2,36[&rate=5.291142711261134E-4]:7.675536300986E-1)[&rate=5.291142711261134E-4]:7.569054644984E-2,((((29[&rate=5.291142711261134E-4]:5.954543007647E-1,((((20[&rate=5.291142711261134E-4]:5.572904476412E-1,25[&rate=5.291142711261134E-4]:5.737288038056E-1)[&rate=5.291142711261134E-4]:5.004197641395E-1,28[&rate=5.291142711261134E-4]:1.112504732329E0)[&rate=5.291142711261134E-4]:3.863295097544E-4,(24[&rate=5.291142711261134E-4]:8.642656640396E-1,(7[&rate=5.291142711261134E-4]:2.721453329205E-1,6[&rate=5.291142711261134E-4]:2.721453329205E-1)[&rate=5.291142711261134E-4]:4.852710160505E-1)[&rate=5.291142711261134E-4]:2.047897813606E-1)[&rate=5.291142711261134E-4]:1.127703909719E-1,2[&rate=5.291142711261134E-4]:9.982641925363E-1)[&rate=5.291142711261134E-4]:1.553915911058E0)[&rate=5.291142711261134E-4]:3.328135474884E-3,(34[&rate=5.291142711261134E-4]:5.186460987973E-1,((14[&rate=5.291142711261134E-4]:2.60661408987E0,62[&rate=5.291142711261134E-4]:5.784982129333E-1)[&rate=5.291142711261134E-4]:6.148419031249E-2,(((((9[&rate=5.291142711261134E-4]:3.427755103474E-1,13[&rate=5.291142711261134E-4]:3.811316747309E-1)[&rate=5.291142711261134E-4]:4.8160666258E-1,5[&rate=5.291142711261134E-4]:8.07943816763E-1)[&rate=5.291142711261134E-4]:1.329761926074E-1,(3[&rate=5.291142711261134E-4]:4.172609367281E-1,16[&rate=5.291142711261134E-4]:5.323294298787E-1)[&rate=5.291142711261134E-4]:4.716042781218E-1)[&rate=5.291142711261134E-4]:5.501591112918E-1,(((((56[&rate=5.291142711261134E-4]:4.675685385E-1,60[&rate=5.291142711261134E-4]:4.703082645276E-1)[&rate=5.291142711261134E-4]:1.300480433365E-1,59[&rate=5.291142711261134E-4]:5.948768558092E-1)[&rate=5.291142711261134E-4]:3.911794764391E-2,57[&rate=5.291142711261134E-4]:6.394742555081E-1)[&rate=5.291142711261134E-4]:9.184117607499E-1,((21[&rate=5.291142711261134E-4]:8.93018454122E-1,((55[&rate=5.291142711261134E-4]:4.682896312824E-1,10[&rate=5.291142711261134E-4]:4.874677134741E-1)[&rate=5.291142711261134E-4]:2.598448970037E-1,(23[&rate=5.291142711261134E-4]:5.125992821077E-1,18[&rate=5.291142711261134E-4]:4.93421199916E-1)[&rate=5.291142711261134E-4]:3.306037393289E-1)[&rate=5.291142711261134E-4]:6.077433679497E-2)[&rate=5.291142711261134E-4]:4.561808107102E-1,(39[&rate=5.291142711261134E-4]:1.783221541176E-1,((1[&rate=5.291142711261134E-4]:1.96141671509E-2,(19[&rate=5.291142711261134E-4]:4.971892933909E-1,26[&rate=5.291142711261134E-4]:5.218468276374E-1)[&rate=5.291142711261134E-4]:2.840687093764E-1)[&rate=5.291142711261134E-4]:3.340469295446E-1,22[&rate=5.291142711261134E-4]:1.134483014504E0)[&rate=5.291142711261134E-4]:2.054829752302E-1)[&rate=5.291142711261134E-4]:2.019217920786E-2)[&rate=5.291142711261134E-4]:1.127963404666E-1)[&rate=5.291142711261134E-4]:7.756088277143E-2,(((51[&rate=5.291142711261134E-4]:8.104078396715E-1,((17[&rate=5.291142711261134E-4]:8.288005661614E-1,11[&rate=5.291142711261134E-4]:7.904444017777E-1)[&rate=5.291142711261134E-4]:4.227322889976E-2,((45[&rate=5.291142711261134E-4]:4.253070455254E-1,(48[&rate=5.291142711261134E-4]:3.727993437152E-1,50[&rate=5.291142711261134E-4]:2.906075628933E-1)[&rate=5.291142711261134E-4]:5.52474278376E-2)[&rate=5.291142711261134E-4]:1.457113783928E-1,(43[&rate=5.291142711261134E-4]:4.649081034074E-1,44[&rate=5.291142711261134E-4]:4.6216837738E-1)[&rate=5.291142711261134E-4]:8.693223831917E-2)[&rate=5.291142711261134E-4]:2.589594807319E-1)[&rate=5.291142711261134E-4]:5.988198981589E-2)[&rate=5.291142711261134E-4]:1.303233145713E-1,((42[&rate=5.291142711261134E-4]:4.13997222677E-1,(47[&rate=5.291142711261134E-4]:3.610573385747E-1,(54[&rate=5.291142711261134E-4]:4.30177772279E-1,40[&rate=5.291142711261134E-4]:2.383969503612E-1)[&rate=5.291142711261134E-4]:1.062220320491E-1)[&rate=5.291142711261134E-4]:6.937824026662E-2)[&rate=5.291142711261134E-4]:5.470079245936E-1,((63[&rate=5.291142711261134E-4]:4.452943367787E-1,58[&rate=5.291142711261134E-4]:4.425546107514E-1)[&rate=5.291142711261134E-4]:4.53931277388E-1,52[&rate=5.291142711261134E-4]:8.608694497831E-1)[&rate=5.291142711261134E-4]:3.986172488476E-2)[&rate=5.291142711261134E-4]:3.999997957504E-2)[&rate=5.291142711261134E-4]:2.362163162422E-1,((((12[&rate=5.291142711261134E-4]:3.037216890174E-1,15[&rate=5.291142711261134E-4]:3.42077853401E-1)[&rate=5.291142711261134E-4]:4.902674701598E-1,((49[&rate=5.291142711261134E-4]:2.982807505881E-1,53[&rate=5.291142711261134E-4]:3.010204766157E-1)[&rate=5.291142711261134E-4]:1.558593078903E-1,8[&rate=5.291142711261134E-4]:4.459208803963E-1)[&rate=5.291142711261134E-4]:3.398491006988E-1)[&rate=5.291142711261134E-4]:1.618676841606E-1,(27[&rate=5.291142711261134E-4]:4.453362674904E-1,4[&rate=5.291142711261134E-4]:2.727335277644E-1)[&rate=5.291142711261134E-4]:6.255890689982E-1)[&rate=5.291142711261134E-4]:8.855477624075E-2,(41[&rate=5.291142711261134E-4]:4.135876833125E-1,46[&rate=5.291142711261134E-4]:4.355054915316E-1)[&rate=5.291142711261134E-4]:6.034266759922E-1)[&rate=5.291142711261134E-4]:2.147276317284E-1)[&rate=5.291142711261134E-4]:2.037049079962E-1)[&rate=5.291142711261134E-4]:5.289249560552E-2)[&rate=5.291142711261134E-4]:5.549926550685E-1,38[&rate=5.291142711261134E-4]:9.912772551826E-1)[&rate=5.291142711261134E-4]:5.644922578766E-1)[&rate=5.291142711261134E-4]:7.078996098024E-3)[&rate=5.291142711261134E-4]:9.098086076095E-3)[&rate=5.291142711261134E-4]:1.38040790662E-2,61[&rate=5.291142711261134E-4]:7.328050945407E-1)[&rate=5.291142711261134E-4]:4.269578106343E-2,((32[&rate=5.291142711261134E-4]:5.743513952166E-1,(37[&rate=5.291142711261134E-4]:1.305886652079E-1,31[&rate=5.291142711261134E-4]:1.305886652079E-1)[&rate=5.291142711261134E-4]:3.590632764567E-1)[&rate=5.291142711261134E-4]:1.563119539528E-1,35[&rate=5.291142711261134E-4]:7.197343874206E-1)[&rate=5.291142711261134E-4]:6.396320949487E-2)[&rate=5.291142711261134E-4]:3.768865613573E-2);
tree STATE_32776000 [&joint=-18030.36532368119,lnP=-18030.36532368119] = [&R] (((33[&rate=5.572725080494723E-4]:7.086246523987E-1,30[&rate=5.572725080494723E-4]:5.93870554038E-1)[&rate=5.572725080494723E-4]:1.242208412572E-2,36[&rate=5.572725080494723E-4]:7.565658622073E-1)[&rate=5.572725080494723E-4]:2.280764813754E-1,(((32[&rate=5.572725080494723E-4]:2.999297786812E-1,(37[&rate=5.572725080494723E-4]:1.238707246713E-1,31[&rate=5.572725080494723E-4]:1.238707246713E-1)[&rate=5.572725080494723E-4]:9.135960045789E-2)[&rate=5.572725080494723E-4]:4.258114158197E-1,35[&rate=5.572725080494723E-4]:7.148122327522E-1)[&rate=5.572725080494723E-4]:1.611939500273E-1,((((((24[&rate=5.572725080494723E-4]:7.142853570109E-1,(7[&rate=5.572725080494723E-4]:4.36906409769E-1,6[&rate=5.572725080494723E-4]:4.36906409769E-1)[&rate=5.572725080494723E-4]:1.705296321734E-1)[&rate=5.572725080494723E-4]:2.027958471029E-1,(20[&rate=5.572725080494723E-4]:5.475876189764E-1,25[&rate=5.572725080494723E-4]:5.640259751408E-1)[&rate=5.572725080494723E-4]:3.585346810278E-1)[&rate=5.572725080494723E-4]:1.726146676685E-2,28[&rate=5.572725080494723E-4]:9.781782873191E-1)[&rate=5.572725080494723E-4]:1.208908215377E-1,2[&rate=5.572725080494723E-4]:8.716718485828E-1)[&rate=5.572725080494723E-4]:1.691511116083E0,((14[&rate=5.572725080494723E-4]:2.552629756622E0,62[&rate=5.572725080494723E-4]:5.245138796853E-1)[&rate=5.572725080494723E-4]:1.329279112655E-1,(((((3[&rate=5.572725080494723E-4]:1.794542269476E-1,16[&rate=5.572725080494723E-4]:2.945227200982E-1)[&rate=5.572725080494723E-4]:2.431115139701E-1,((9[&rate=5.572725080494723E-4]:2.57358946088E-1,13[&rate=5.572725080494723E-4]:2.957151104714E-1)[&rate=5.572725080494723E-4]:2.02478387989E-1,5[&rate=5.572725080494723E-4]:4.433989779125E-1)[&rate=5.572725080494723E-4]:3.122155752556E-2)[&rate=5.572725080494723E-4]:1.047657404577E0,(((((((47[&rate=5.572725080494723E-4]:2.593840138446E-1,54[&rate=5.572725080494723E-4]:4.34726479598E-1)[&rate=5.572725080494723E-4]:7.230172166805E-2,(42[&rate=5.572725080494723E-4]:1.490426771313E-1,40[&rate=5.572725080494723E-4]:1.490426771313E-1)[&rate=5.572725080494723E-4]:1.66204702217E-1)[&rate=5.572725080494723E-4]:4.484634670251E-1,(63[&rate=5.572725080494723E-4]:4.507048245157E-1,58[&rate=5.572725080494723E-4]:4.479650984884E-1)[&rate=5.572725080494723E-4]:2.910882136386E-1)[&rate=5.572725080494723E-4]:2.593306005882E-1,(((17[&rate=5.572725080494723E-4]:6.339094616301E-1,11[&rate=5.572725080494723E-4]:5.955532972464E-1)[&rate=5.572725080494723E-4]:1.266642410782E-1,(51[&rate=5.572725080494723E-4]:5.812192070624E-1,(43[&rate=5.572725080494723E-4]:4.866201912674E-1,(44[&rate=5.572725080494723E-4]:4.244989644138E-1,(45[&rate=5.572725080494723E-4]:3.121802248164E-1,(48[&rate=5.572725080494723E-4]:2.671857661097E-1,50[&rate=5.572725080494723E-4]:1.849939852878E-1)[&rate=5.572725080494723E-4]:4.773418473403E-2)[&rate=5.572725080494723E-4]:1.342365478165E-1)[&rate=5.572725080494723E-4]:5.938150082626E-2)[&rate=5.572725080494723E-4]:1.548729883978E-1)[&rate=5.572725080494723E-4]:5.880655044029E-2)[&rate=5.572725080494723E-4]:8.732081304789E-2,52[&rate=5.572725080494723E-4]:7.273465705506E-1)[&rate=5.572725080494723E-4]:2.354209038083E-1)[&rate=5.572725080494723E-4]:1.228307244286E-1,((((53[&rate=5.572725080494723E-4]:4.525138323378E-1,8[&rate=5.572725080494723E-4]:4.415549282281E-1)[&rate=5.572725080494723E-4]:3.250649831839E-1,49[&rate=5.572725080494723E-4]:7.748390894941E-1)[&rate=5.572725080494723E-4]:2.173588315633E-1,((12[&rate=5.572725080494723E-4]:2.52163516859E-1,15[&rate=5.572725080494723E-4]:2.905196812427E-1)[&rate=5.572725080494723E-4]:5.745768202259E-1,(27[&rate=5.572725080494723E-4]:3.179426885348E-1,4[&rate=5.572725080494723E-4]:1.453399488088E-1)[&rate=5.572725080494723E-4]:6.238661417009E-1)[&rate=5.572725080494723E-4]:1.654575839726E-1)[&rate=5.572725080494723E-4]:7.81277620023E-2,(41[&rate=5.572725080494723E-4]:7.853313763861E-1,46[&rate=5.572725080494723E-4]:8.072491846052E-1)[&rate=5.572725080494723E-4]:2.575970463999E-1)[&rate=5.572725080494723E-4]:9.746429654951E-2)[&rate=5.572725080494723E-4]:7.723960289384E-2,(((56[&rate=5.572725080494723E-4]:4.55656278943E-1,60[&rate=5.572725080494723E-4]:4.583960049705E-1)[&rate=5.572725080494723E-4]:2.301612326785E-2,59[&rate=5.572725080494723E-4]:4.759326761835E-1)[&rate=5.572725080494723E-4]:1.591832983945E-1,57[&rate=5.572725080494723E-4]:6.405954266329E-1)[&rate=5.572725080494723E-4]:7.770368955964E-1)[&rate=5.572725080494723E-4]:2.17874139359E-1,(((22[&rate=5.572725080494723E-4]:1.05091414374E0,(19[&rate=5.572725080494723E-4]:7.872262059855E-1,26[&rate=5.572725080494723E-4]:8.11883740232E-1)[&rate=5.572725080494723E-4]:2.445098555631E-1)[&rate=5.572725080494723E-4]:6.005758171966E-2,1[&rate=5.572725080494723E-4]:3.301498076518E-1)[&rate=5.572725080494723E-4]:3.194793536193E-1,(((55[&rate=5.572725080494723E-4]:6.096978641519E-1,10[&rate=5.572725080494723E-4]:6.288759463436E-1)[&rate=5.572725080494723E-4]:2.748494347812E-1,(21[&rate=5.572725080494723E-4]:8.40541637869E-1,(23[&rate=5.572725080494723E-4]:5.42470750227E-1,18[&rate=5.572725080494723E-4]:5.232926680352E-1)[&rate=5.572725080494723E-4]:3.090297917518E-1)[&rate=5.572725080494723E-4]:1.48115250105E-1)[&rate=5.572725080494723E-4]:3.803142760702E-1,39[&rate=5.572725080494723E-4]:2.182862325375E-1)[&rate=5.572725080494723E-4]:5.052101092537E-2)[&rate=5.572725080494723E-4]:1.201238756596E-1)[&rate=5.572725080494723E-4]:8.403175239992E-2)[&rate=5.572725080494723E-4]:1.799367415929E-1,38[&rate=5.572725080494723E-4]:6.474201610604E-1)[&rate=5.572725080494723E-4]:9.064333525816E-1,29[&rate=5.572725080494723E-4]:5.806893546482E-1)[&rate=5.572725080494723E-4]:1.93753871223E-2)[&rate=5.572725080494723E-4]:6.392420066152E-3)[&rate=5.572725080494723E-4]:7.292986552297E-2,(61[&rate=5.572725080494723E-4]:7.489909495381E-1,34[&rate=5.572725080494723E-4]:5.57734118937E-1)[&rate=5.572725080494723E-4]:5.061465705648E-2)[&rate=5.572725080494723E-4]:6.820385487361E-2)[&rate=5.572725080494723E-4]:8.677823730593E-2);
tree STATE_32778000 [&joint=-18008.467314337206,lnP=-18008.467314337206] = [&R] (((62[&rate=5.442123474354796E-4]:6.80690490032E-1,(((((((24[&rate=5.442123474354796E-4]:5.158222690331E-1,(7[&rate=5.442123474354796E-4]:2.859426561491E-1,6[&rate=5.442123474354796E-4]:2.859426561491E-1)[&rate=5.442123474354796E-4]:1.230302978155E-1)[&rate=5.442123474354796E-4]:2.333184831793E-1,28[&rate=5.442123474354796E-4]:7.929763686508E-1)[&rate=5.442123474354796E-4]:2.846042952586E-1,(20[&rate=5.442123474354796E-4]:5.021764801351E-1,25[&rate=5.442123474354796E-4]:5.186148362994E-1)[&rate=5.442123474354796E-4]:5.206096632263E-1)[&rate=5.442123474354796E-4]:1.709919267416E-1,2[&rate=5.442123474354796E-4]:1.021175330377E0)[&rate=5.442123474354796E-4]:1.527113410128E0,29[&rate=5.442123474354796E-4]:5.915629376753E-1)[&rate=5.442123474354796E-4]:1.726328689079E-2,34[&rate=5.442123474354796E-4]:5.377879731999E-1)[&rate=5.442123474354796E-4]:2.699914875442E-3,((14[&rate=5.442123474354796E-4]:2.675714337455E0,(((3[&rate=5.442123474354796E-4]:7.637467670387E-1,(16[&rate=5.442123474354796E-4]:5.10851592407E-1,((9[&rate=5.442123474354796E-4]:3.463818195127E-1,13[&rate=5.442123474354796E-4]:3.847379838961E-1)[&rate=5.442123474354796E-4]:9.466006035929E-2,5[&rate=5.442123474354796E-4]:4.246035237076E-1)[&rate=5.442123474354796E-4]:2.323437006928E-2)[&rate=5.442123474354796E-4]:3.679636677823E-1)[&rate=5.442123474354796E-4]:6.437925644534E-1,((((59[&rate=5.442123474354796E-4]:6.416984541934E-1,(56[&rate=5.442123474354796E-4]:4.269987209299E-1,60[&rate=5.442123474354796E-4]:4.297384469575E-1)[&rate=5.442123474354796E-4]:2.174394592909E-1)[&rate=5.442123474354796E-4]:1.793187991467E-1,57[&rate=5.442123474354796E-4]:8.264967053951E-1)[&rate=5.442123474354796E-4]:6.522707944755E-1,((39[&rate=5.442123474354796E-4]:8.189628274332E-2,((1[&rate=5.442123474354796E-4]:9.621357949702E-2,(19[&rate=5.442123474354796E-4]:5.061254616647E-1,26[&rate=5.442123474354796E-4]:5.307829959111E-1)[&rate=5.442123474354796E-4]:3.517319534489E-1)[&rate=5.442123474354796E-4]:1.589995169336E-1,22[&rate=5.442123474354796E-4]:1.036035014239E0)[&rate=5.442123474354796E-4]:2.075051041209E-1)[&rate=5.442123474354796E-4]:1.327052527902E-1,((55[&rate=5.442123474354796E-4]:7.598436953729E-1,10[&rate=5.442123474354796E-4]:7.790217775646E-1)[&rate=5.442123474354796E-4]:2.757027716426E-1,(21[&rate=5.442123474354796E-4]:7.430628727098E-1,(23[&rate=5.442123474354796E-4]:5.717084814957E-1,18[&rate=5.442123474354796E-4]:5.52530399304E-1)[&rate=5.442123474354796E-4]:1.823132953238E-1)[&rate=5.442123474354796E-4]:3.965931833467E-1)[&rate=5.442123474354796E-4]:2.256304109838E-1)[&rate=5.442123474354796E-4]:1.75906218712E-2)[&rate=5.442123474354796E-4]:5.962871483745E-2,(((((54[&rate=5.442123474354796E-4]:4.179980410118E-1,40[&rate=5.442123474354796E-4]:2.262172190941E-1)[&rate=5.442123474354796E-4]:4.30271937285E-1,(42[&rate=5.442123474354796E-4]:3.456040372569E-1,47[&rate=5.442123474354796E-4]:3.620423934213E-1)[&rate=5.442123474354796E-4]:3.108851191222E-1)[&rate=5.442123474354796E-4]:8.687652983001E-2,(63[&rate=5.442123474354796E-4]:4.036092312071E-1,58[&rate=5.442123474354796E-4]:4.008695051798E-1)[&rate=5.442123474354796E-4]:3.178386467829E-1)[&rate=5.442123474354796E-4]:2.12493470393E-1,((((17[&rate=5.442123474354796E-4]:4.69718132964E-1,11[&rate=5.442123474354796E-4]:4.313619685803E-1)[&rate=5.442123474354796E-4]:6.210084668881E-2,51[&rate=5.442123474354796E-4]:4.112710344473E-1)[&rate=5.442123474354796E-4]:1.012251061909E-2,((45[&rate=5.442123474354796E-4]:4.304699102404E-1,(48[&rate=5.442123474354796E-4]:3.226624054515E-1,50[&rate=5.442123474354796E-4]:2.404706246297E-1)[&rate=5.442123474354796E-4]:1.105472308162E-1)[&rate=5.442123474354796E-4]:2.72046402871E-2,(43[&rate=5.442123474354796E-4]:4.35202417729E-1,44[&rate=5.442123474354796E-4]:4.324626917017E-1)[&rate=5.442123474354796E-4]:3.29405060677E-3)[&rate=5.442123474354796E-4]:4.317104933337E-2)[&rate=5.442123474354796E-4]:2.291036722629E-1,52[&rate=5.442123474354796E-4]:6.504972173293E-1)[&rate=5.442123474354796E-4]:2.4508796667E-1)[&rate=5.442123474354796E-4]:2.141523461468E-1,(((41[&rate=5.442123474354796E-4]:3.97478279377E-1,46[&rate=5.442123474354796E-4]:4.193960875961E-1)[&rate=5.442123474354796E-4]:3.535982682949E-1,((27[&rate=5.442123474354796E-4]:5.528423055493E-1,4[&rate=5.442123474354796E-4]:3.802395658233E-1)[&rate=5.442123474354796E-4]:1.799496553046E-1,(8[&rate=5.442123474354796E-4]:4.339224837638E-1,(53[&rate=5.442123474354796E-4]:4.350028170811E-1,49[&rate=5.442123474354796E-4]:4.322630910535E-1)[&rate=5.442123474354796E-4]:9.878570792327E-3)[&rate=5.442123474354796E-4]:1.755818058573E-1)[&rate=5.442123474354796E-4]:1.607503402426E-1)[&rate=5.442123474354796E-4]:2.057233901191E-2,(12[&rate=5.442123474354796E-4]:4.292953136945E-1,15[&rate=5.442123474354796E-4]:4.676514780781E-1)[&rate=5.442123474354796E-4]:3.697508332632E-1)[&rate=5.442123474354796E-4]:3.928831640104E-1)[&rate=5.442123474354796E-4]:1.738641640137E-1)[&rate=5.442123474354796E-4]:1.184581852773E-1)[&rate=5.442123474354796E-4]:1.083421430178E0,38[&rate=5.442123474354796E-4]:1.488221035642E0)[&rate=5.442123474354796E-4]:7.516453468922E-2)[&rate=5.442123474354796E-4]:4.267131928851E-3,61[&rate=5.442123474354796E-4]:7.147071225016E-1)[&rate=5.442123474354796E-4]:1.703759617489E-2)[&rate=5.442123474354796E-4]:1.178730141011E-2)[&rate=5.442123474354796E-4]:4.529631163856E-2,(((30[&rate=5.442123474354796E-4]:5.905409234345E-1,36[&rate=5.442123474354796E-4]:7.40814147478E-1)[&rate=5.442123474354796E-4]:4.477728607023E-3,33[&rate=5.442123474354796E-4]:7.097727504022E-1)[&rate=5.442123474354796E-4]:5.684633364389E-2,(32[&rate=5.442123474354796E-4]:5.163822675151E-1,(37[&rate=5.442123474354796E-4]:1.68687941261E-1,31[&rate=5.442123474354796E-4]:1.68687941261E-1)[&rate=5.442123474354796E-4]:2.62994872702E-1)[&rate=5.442123474354796E-4]:2.748269804653E-1)[&rate=5.442123474354796E-4]:1.674476680487E-2)[&rate=5.442123474354796E-4]:5.614789974388E-2,35[&rate=5.442123474354796E-4]:8.531729527804E-1);
tree STATE_32780000 [&joint=-18000.59491027589,lnP=-18000.59491027589] = [&R] (((35[&rate=4.921005866731198E-4]:7.768011676689E-1,((30[&rate=4.921005866731198E-4]:5.908953142785E-1,33[&rate=4.921005866731198E-4]:7.056494126392E-1)[&rate=4.921005866731198E-4]:4.159685931454E-2,36[&rate=4.921005866731198E-4]:7.827653976366E-1)[&rate=4.921005866731198E-4]:1.589369352955E-2)[&rate=4.921005866731198E-4]:2.96433299569E-2,(32[&rate=4.921005866731198E-4]:7.319575019135E-1,(37[&rate=4.921005866731198E-4]:4.661923222502E-1,31[&rate=4.921005866731198E-4]:4.661923222502E-1)[&rate=4.921005866731198E-4]:1.810657261113E-1)[&rate=4.921005866731198E-4]:8.541595746102E-2)[&rate=4.921005866731198E-4]:2.69519057547E-2,((((14[&rate=4.921005866731198E-4]:2.677633021156E0,(62[&rate=4.921005866731198E-4]:6.492945063302E-1,29[&rate=4.921005866731198E-4]:5.919174571499E-1)[&rate=4.921005866731198E-4]:2.226378886228E-4)[&rate=4.921005866731198E-4]:1.146607032071E-2,61[&rate=4.921005866731198E-4]:7.238247445941E-1)[&rate=4.921005866731198E-4]:5.938092900157E-4,(((((20[&rate=4.921005866731198E-4]:5.04692150012E-1,25[&rate=4.921005866731198E-4]:5.211305061764E-1)[&rate=4.921005866731198E-4]:4.134661340166E-1,(24[&rate=4.921005866731198E-4]:8.823808448617E-1,(7[&rate=4.921005866731198E-4]:4.171443201475E-1,6[&rate=4.921005866731198E-4]:4.171443201475E-1)[&rate=4.921005866731198E-4]:3.583872096457E-1)[&rate=4.921005866731198E-4]:4.673634327659E-2)[&rate=4.921005866731198E-4]:8.557211444556E-3,28[&rate=4.921005866731198E-4]:9.815100160213E-1)[&rate=4.921005866731198E-4]:1.801440765098E-1,2[&rate=4.921005866731198E-4]:9.34256832257E-1)[&rate=4.921005866731198E-4]:1.356308452248E0,((((5[&rate=4.921005866731198E-4]:7.785132433766E-1,(16[&rate=4.921005866731198E-4]:5.909147627693E-1,3[&rate=4.921005866731198E-4]:4.758462696187E-1)[&rate=4.921005866731198E-4]:2.506121792374E-1)[&rate=4.921005866731198E-4]:3.193656714708E-1,(9[&rate=4.921005866731198E-4]:4.42180875944E-1,13[&rate=4.921005866731198E-4]:4.805370403275E-1)[&rate=4.921005866731198E-4]:6.721363950678E-1)[&rate=4.921005866731198E-4]:5.449869128098E-1,(((((((45[&rate=4.921005866731198E-4]:4.301605823023E-1,(48[&rate=4.921005866731198E-4]:2.710438692786E-1,50[&rate=4.921005866731198E-4]:1.888520884567E-1)[&rate=4.921005866731198E-4]:1.618564390511E-1)[&rate=4.921005866731198E-4]:2.445837186928E-1,(43[&rate=4.921005866731198E-4]:4.352816745063E-1,44[&rate=4.921005866731198E-4]:4.325419484789E-1)[&rate=4.921005866731198E-4]:2.202845442971E-1)[&rate=4.921005866731198E-4]:2.373620948302E-1,(51[&rate=4.921005866731198E-4]:5.313874522615E-1,(17[&rate=4.921005866731198E-4]:4.879897933953E-1,11[&rate=4.921005866731198E-4]:4.496336290116E-1)[&rate=4.921005866731198E-4]:1.639456040717E-1)[&rate=4.921005866731198E-4]:3.012668887693E-1)[&rate=4.921005866731198E-4]:1.012375886624E-1,((63[&rate=4.921005866731198E-4]:4.592589743287E-1,58[&rate=4.921005866731198E-4]:4.565192483013E-1)[&rate=4.921005866731198E-4]:3.768664432441E-1,((42[&rate=4.921005866731198E-4]:4.180532517401E-1,(40[&rate=4.921005866731198E-4]:3.058205072479E-1,(47[&rate=4.921005866731198E-4]:2.734397732305E-1,54[&rate=4.921005866731198E-4]:4.487822389839E-1)[&rate=4.921005866731198E-4]:4.881909018174E-2)[&rate=4.921005866731198E-4]:1.122327444922E-1)[&rate=4.921005866731198E-4]:3.604633289814E-1,52[&rate=4.921005866731198E-4]:7.182426081187E-1)[&rate=4.921005866731198E-4]:7.95266450703E-2)[&rate=4.921005866731198E-4]:1.361226765042E-1)[&rate=4.921005866731198E-4]:2.020390955255E-1,(((41[&rate=4.921005866731198E-4]:4.154099569042E-1,46[&rate=4.921005866731198E-4]:4.373277651232E-1)[&rate=4.921005866731198E-4]:3.292111034015E-1,(12[&rate=4.921005866731198E-4]:4.40422055567E-1,15[&rate=4.921005866731198E-4]:4.787782199507E-1)[&rate=4.921005866731198E-4]:3.315962650124E-1)[&rate=4.921005866731198E-4]:3.02010106668E-1,((49[&rate=4.921005866731198E-4]:5.091057130927E-1,53[&rate=4.921005866731198E-4]:5.118454391203E-1)[&rate=4.921005866731198E-4]:1.071015335068E-1,(8[&rate=4.921005866731198E-4]:5.874502687084E-1,(27[&rate=4.921005866731198E-4]:3.536891226962E-1,4[&rate=4.921005866731198E-4]:1.810863829701E-1)[&rate=4.921005866731198E-4]:3.570488172451E-1)[&rate=4.921005866731198E-4]:2.053779980909E-2)[&rate=4.921005866731198E-4]:4.578211806478E-1)[&rate=4.921005866731198E-4]:1.440943787932E-1)[&rate=4.921005866731198E-4]:2.47296062078E-1,(((59[&rate=4.921005866731198E-4]:4.228427735424E-1,56[&rate=4.921005866731198E-4]:4.255824995698E-1)[&rate=4.921005866731198E-4]:1.728987381633E-1,60[&rate=4.921005866731198E-4]:6.012209637607E-1)[&rate=4.921005866731198E-4]:2.740247719308E-1,57[&rate=4.921005866731198E-4]:8.752457356915E-1)[&rate=4.921005866731198E-4]:7.627758721533E-1)[&rate=4.921005866731198E-4]:6.014443203969E-2,(((1[&rate=4.921005866731198E-4]:1.962209302338E-1,(19[&rate=4.921005866731198E-4]:8.446032235426E-1,26[&rate=4.921005866731198E-4]:8.692607577891E-1)[&rate=4.921005866731198E-4]:1.132615423077E-1)[&rate=4.921005866731198E-4]:7.245792990273E-2,22[&rate=4.921005866731198E-4]:1.049500777945E0)[&rate=4.921005866731198E-4]:2.788687676134E-1,(((55[&rate=4.921005866731198E-4]:7.599645010638E-1,10[&rate=4.921005866731198E-4]:7.791425832555E-1)[&rate=4.921005866731198E-4]:1.875276242626E-2,(21[&rate=4.921005866731198E-4]:6.825986839442E-1,(23[&rate=4.921005866731198E-4]:4.076332289187E-1,18[&rate=4.921005866731198E-4]:3.88455146727E-1)[&rate=4.921005866731198E-4]:2.859243591351E-1)[&rate=4.921005866731198E-4]:2.002281685868E-1)[&rate=4.921005866731198E-4]:4.226972119182E-1,39[&rate=4.921005866731198E-4]:1.548391329425E-1)[&rate=4.921005866731198E-4]:1.188657699935E-2)[&rate=4.921005866731198E-4]:2.848649874769E-1)[&rate=4.921005866731198E-4]:1.419600617454E-1)[&rate=4.921005866731198E-4]:1.051461890508E-1,38[&rate=4.921005866731198E-4]:6.932174961599E-1)[&rate=4.921005866731198E-4]:6.137861445093E-1)[&rate=4.921005866731198E-4]:2.703604929738E-1)[&rate=4.921005866731198E-4]:1.733559837764E-2,34[&rate=4.921005866731198E-4]:5.504973216607E-1)[&rate=4.921005866731198E-4]:8.344552980736E-2);
tree STATE_32782000 [&joint=-18012.63965488353,lnP=-18012.63965488353] = [&R] (((36[&rate=5.62367099368136E-4]:7.475742343394E-1,30[&rate=5.62367099368136E-4]:5.973010102959E-1)[&rate=5.62367099368136E-4]:1.044936473958E-1,33[&rate=5.62367099368136E-4]:8.165487560524E-1)[&rate=5.62367099368136E-4]:1.120959435933E-1,((35[&rate=5.62367099368136E-4]:8.320237866143E-1,((((5[&rate=5.62367099368136E-4]:7.835545019182E-1,(9[&rate=5.62367099368136E-4]:3.687202062906E-1,13[&rate=5.62367099368136E-4]:4.07076370674E-1)[&rate=5.62367099368136E-4]:4.312726517919E-1)[&rate=5.62367099368136E-4]:1.797588613397E-2,(16[&rate=5.62367099368136E-4]:8.132630821052E-1,3[&rate=5.62367099368136E-4]:6.981945889546E-1)[&rate=5.62367099368136E-4]:5.128100457704E-2)[&rate=5.62367099368136E-4]:8.654282691459E-1,((((((51[&rate=5.62367099368136E-4]:4.739674735937E-1,(17[&rate=5.62367099368136E-4]:5.007729398339E-1,11[&rate=5.62367099368136E-4]:4.624167754503E-1)[&rate=5.62367099368136E-4]:9.374247896529E-2)[&rate=5.62367099368136E-4]:2.929950402286E-1,(44[&rate=5.62367099368136E-4]:7.490368989594E-1,((43[&rate=5.62367099368136E-4]:4.43814049287E-1,(48[&rate=5.62367099368136E-4]:2.696576289906E-1,50[&rate=5.62367099368136E-4]:1.874658481687E-1)[&rate=5.62367099368136E-4]:1.960742285155E-1)[&rate=5.62367099368136E-4]:2.844248040958E-2,45[&rate=5.62367099368136E-4]:4.914346118883E-1)[&rate=5.62367099368136E-4]:2.795200952903E-1)[&rate=5.62367099368136E-4]:7.545986143826E-2)[&rate=5.62367099368136E-4]:3.515803877841E-2,(52[&rate=5.62367099368136E-4]:7.139571621662E-1,((40[&rate=5.62367099368136E-4]:3.081340326465E-1,((47[&rate=5.62367099368136E-4]:2.667848630274E-1,42[&rate=5.62367099368136E-4]:2.50346506863E-1)[&rate=5.62367099368136E-4]:2.653220305984E-2,54[&rate=5.62367099368136E-4]:4.686595318406E-1)[&rate=5.62367099368136E-4]:3.125532272359E-2)[&rate=5.62367099368136E-4]:4.645541330975E-1,(63[&rate=5.62367099368136E-4]:4.36722197404E-1,58[&rate=5.62367099368136E-4]:4.339824713767E-1)[&rate=5.62367099368136E-4]:3.140481601208E-1)[&rate=5.62367099368136E-4]:1.54296902501E-3)[&rate=5.62367099368136E-4]:8.816339043449E-2)[&rate=5.62367099368136E-4]:1.503400894872E-1,((((12[&rate=5.62367099368136E-4]:3.048406702659E-1,15[&rate=5.62367099368136E-4]:3.431968346496E-1)[&rate=5.62367099368136E-4]:1.914124448983E-1,8[&rate=5.62367099368136E-4]:4.880339370821E-1)[&rate=5.62367099368136E-4]:7.328762560668E-2,(49[&rate=5.62367099368136E-4]:5.001287556359E-1,((27[&rate=5.62367099368136E-4]:3.851127994472E-1,4[&rate=5.62367099368136E-4]:2.125100597212E-1)[&rate=5.62367099368136E-4]:2.155447147864E-1,53[&rate=5.62367099368136E-4]:4.883287471104E-1)[&rate=5.62367099368136E-4]:1.453973455307E-2)[&rate=5.62367099368136E-4]:6.941198513494E-2)[&rate=5.62367099368136E-4]:2.232230509953E-1,(41[&rate=5.62367099368136E-4]:2.587180163536E-1,46[&rate=5.62367099368136E-4]:2.806358245727E-1)[&rate=5.62367099368136E-4]:5.066485151387E-1)[&rate=5.62367099368136E-4]:2.418886311436E-1)[&rate=5.62367099368136E-4]:1.275021496506E-1,((59[&rate=5.62367099368136E-4]:4.55969653233E-1,(60[&rate=5.62367099368136E-4]:4.416705884172E-1,56[&rate=5.62367099368136E-4]:4.389308623896E-1)[&rate=5.62367099368136E-4]:1.977851687073E-2)[&rate=5.62367099368136E-4]:9.514916037202E-2,57[&rate=5.62367099368136E-4]:5.5659826566E-1)[&rate=5.62367099368136E-4]:7.781590466267E-1)[&rate=5.62367099368136E-4]:3.45290771252E-1,(((1[&rate=5.62367099368136E-4]:1.436379572686E-1,(19[&rate=5.62367099368136E-4]:8.397993156153E-1,26[&rate=5.62367099368136E-4]:8.644568498618E-1)[&rate=5.62367099368136E-4]:6.548247726975E-2)[&rate=5.62367099368136E-4]:2.213772619152E-1,22[&rate=5.62367099368136E-4]:1.145837136992E0)[&rate=5.62367099368136E-4]:2.004770324178E-1,(39[&rate=5.62367099368136E-4]:8.966535381437E-2,((55[&rate=5.62367099368136E-4]:6.489039630434E-1,10[&rate=5.62367099368136E-4]:6.680820452352E-1)[&rate=5.62367099368136E-4]:1.248429089022E-1,(21[&rate=5.62367099368136E-4]:5.505079823586E-1,(23[&rate=5.62367099368136E-4]:3.581923868239E-1,18[&rate=5.62367099368136E-4]:3.390143046322E-1)[&rate=5.62367099368136E-4]:2.032744996444E-1)[&rate=5.62367099368136E-4]:3.27348478628E-1)[&rate=5.62367099368136E-4]:3.624938243345E-1)[&rate=5.62367099368136E-4]:9.500497997908E-2)[&rate=5.62367099368136E-4]:2.488024072794E-1)[&rate=5.62367099368136E-4]:1.841708476321E-1)[&rate=5.62367099368136E-4]:9.563259477975E-1,38[&rate=5.62367099368136E-4]:1.568490084447E0)[&rate=5.62367099368136E-4]:1.082825606143E-1)[&rate=5.62367099368136E-4]:1.026099423232E-1,(((31[&rate=5.62367099368136E-4]:6.603959999183E-1,37[&rate=5.62367099368136E-4]:6.603959999183E-1)[&rate=5.62367099368136E-4]:6.089124989044E-2,32[&rate=5.62367099368136E-4]:8.059867033608E-1)[&rate=5.62367099368136E-4]:9.445795113359E-2,((62[&rate=5.62367099368136E-4]:7.073297131786E-1,(61[&rate=5.62367099368136E-4]:7.284503053215E-1,34[&rate=5.62367099368136E-4]:5.371934747204E-1)[&rate=5.62367099368136E-4]:4.172093791163E-2)[&rate=5.62367099368136E-4]:1.202249343517E-2,(((((20[&rate=5.62367099368136E-4]:3.403232668618E-1,25[&rate=5.62367099368136E-4]:3.567616230262E-1)[&rate=5.62367099368136E-4]:4.218023982332E-1,28[&rate=5.62367099368136E-4]:8.169201856431E-1)[&rate=5.62367099368136E-4]:1.064494417669E-1,(24[&rate=5.62367099368136E-4]:6.155182027085E-1,(7[&rate=5.62367099368136E-4]:2.892647679031E-1,6[&rate=5.62367099368136E-4]:2.892647679031E-1)[&rate=5.62367099368136E-4]:2.194041197368E-1)[&rate=5.62367099368136E-4]:2.640158082632E-1)[&rate=5.62367099368136E-4]:3.05266655007E-1,2[&rate=5.62367099368136E-4]:1.001239022143E0)[&rate=5.62367099368136E-4]:1.550379293542E0,(14[&rate=5.62367099368136E-4]:2.68007045785E0,29[&rate=5.62367099368136E-4]:5.945775317331E-1)[&rate=5.62367099368136E-4]:3.149811228877E-4)[&rate=5.62367099368136E-4]:6.708264457747E-2)[&rate=5.62367099368136E-4]:9.91252347659E-2)[&rate=5.62367099368136E-4]:4.51180361919E-2)[&rate=5.62367099368136E-4]:7.6721728938E-3);
tree STATE_32784000 [&joint=-18016.822148407533,lnP=-18016.822148407533] = [&R] (((33[&rate=5.827718527996733E-4]:7.973503521275E-1,36[&rate=5.827718527996733E-4]:8.328694778104E-1)[&rate=5.827718527996733E-4]:2.856073347577E-3,30[&rate=5.827718527996733E-4]:6.854523271145E-1)[&rate=5.827718527996733E-4]:1.091521630706E-1,(((61[&rate=5.827718527996733E-4]:7.955677577147E-1,(((29[&rate=5.827718527996733E-4]:5.911561099197E-1,14[&rate=5.827718527996733E-4]:2.676649036037E0)[&rate=5.827718527996733E-4]:3.42860785889E-2,((62[&rate=5.827718527996733E-4]:6.558812759937E-1,((((9[&rate=5.827718527996733E-4]:3.27192532609E-1,13[&rate=5.827718527996733E-4]:3.655486969924E-1)[&rate=5.827718527996733E-4]:2.582898016995E-1,((16[&rate=5.827718527996733E-4]:5.48778987696E-1,3[&rate=5.827718527996733E-4]:4.337104945454E-1)[&rate=5.827718527996733E-4]:4.449579481575E-2,5[&rate=5.827718527996733E-4]:5.302610838816E-1)[&rate=5.827718527996733E-4]:3.878289426247E-2)[&rate=5.827718527996733E-4]:8.572562082631E-1,(((((1[&rate=5.827718527996733E-4]:3.568946729067E-1,(19[&rate=5.827718527996733E-4]:6.003690562267E-1,26[&rate=5.827718527996733E-4]:6.250265904731E-1)[&rate=5.827718527996733E-4]:5.181694522965E-1)[&rate=5.827718527996733E-4]:1.571349387276E-2,22[&rate=5.827718527996733E-4]:1.153430084588E0)[&rate=5.827718527996733E-4]:1.478294017748E-1,(39[&rate=5.827718527996733E-4]:2.904967536524E-3,((55[&rate=5.827718527996733E-4]:4.840853179793E-1,10[&rate=5.827718527996733E-4]:5.03263400171E-1)[&rate=5.827718527996733E-4]:1.686292884883E-1,(21[&rate=5.827718527996733E-4]:5.381869233024E-1,(23[&rate=5.827718527996733E-4]:4.168142686851E-1,18[&rate=5.827718527996733E-4]:3.976361864934E-1)[&rate=5.827718527996733E-4]:1.323315587269E-1)[&rate=5.827718527996733E-4]:2.186372722061E-1)[&rate=5.827718527996733E-4]:3.967657035347E-1)[&rate=5.827718527996733E-4]:1.367106832096E-1)[&rate=5.827718527996733E-4]:5.896355415839E-2,((60[&rate=5.827718527996733E-4]:3.820914774811E-1,(56[&rate=5.827718527996733E-4]:3.020203060784E-1,59[&rate=5.827718527996733E-4]:2.992805800511E-1)[&rate=5.827718527996733E-4]:7.733144537514E-2)[&rate=5.827718527996733E-4]:1.147224420568E-1,57[&rate=5.827718527996733E-4]:4.96813919538E-1)[&rate=5.827718527996733E-4]:9.483406278323E-1)[&rate=5.827718527996733E-4]:4.939363652322E-2,((((51[&rate=5.827718527996733E-4]:4.775894819854E-1,(17[&rate=5.827718527996733E-4]:3.364266240469E-1,11[&rate=5.827718527996733E-4]:2.980704596632E-1)[&rate=5.827718527996733E-4]:2.61710803144E-1)[&rate=5.827718527996733E-4]:3.571843707024E-1,(((48[&rate=5.827718527996733E-4]:2.62255662365E-1,50[&rate=5.827718527996733E-4]:1.800638815431E-1)[&rate=5.827718527996733E-4]:1.912915778869E-1,45[&rate=5.827718527996733E-4]:4.508075142245E-1)[&rate=5.827718527996733E-4]:1.222900547208E-1,(43[&rate=5.827718527996733E-4]:5.298425609441E-1,44[&rate=5.827718527996733E-4]:5.271028349167E-1)[&rate=5.827718527996733E-4]:2.407692580949E-2)[&rate=5.827718527996733E-4]:3.41128338537E-1)[&rate=5.827718527996733E-4]:2.061560031599E-1,((((47[&rate=5.827718527996733E-4]:3.093956245104E-1,54[&rate=5.827718527996733E-4]:4.847380902638E-1)[&rate=5.827718527996733E-4]:1.572190466424E-1,(42[&rate=5.827718527996733E-4]:4.120234364651E-1,40[&rate=5.827718527996733E-4]:4.120234364651E-1)[&rate=5.827718527996733E-4]:3.815287852335E-2)[&rate=5.827718527996733E-4]:3.228607838122E-1,52[&rate=5.827718527996733E-4]:7.127631261979E-1)[&rate=5.827718527996733E-4]:2.676268276267E-1,(63[&rate=5.827718527996733E-4]:2.697374151066E-1,58[&rate=5.827718527996733E-4]:2.669976890792E-1)[&rate=5.827718527996733E-4]:7.490087031017E-1)[&rate=5.827718527996733E-4]:6.053990202309E-2)[&rate=5.827718527996733E-4]:1.326787695118E-1,((((49[&rate=5.827718527996733E-4]:2.656004133526E-1,53[&rate=5.827718527996733E-4]:2.683401393802E-1)[&rate=5.827718527996733E-4]:2.508088573123E-1,((12[&rate=5.827718527996733E-4]:2.930856324121E-1,15[&rate=5.827718527996733E-4]:3.314417967958E-1)[&rate=5.827718527996733E-4]:1.856257809229E-1,(27[&rate=5.827718527996733E-4]:4.279973186961E-1,4[&rate=5.827718527996733E-4]:2.553945789701E-1)[&rate=5.827718527996733E-4]:1.657825877897E-1)[&rate=5.827718527996733E-4]:3.769785732993E-2)[&rate=5.827718527996733E-4]:7.679486092149E-2,8[&rate=5.827718527996733E-4]:5.849849535043E-1)[&rate=5.827718527996733E-4]:1.32376711325E-1,(41[&rate=5.827718527996733E-4]:4.556082987056E-1,46[&rate=5.827718527996733E-4]:4.775261069247E-1)[&rate=5.827718527996733E-4]:2.42575283932E-1)[&rate=5.827718527996733E-4]:5.302195632699E-1)[&rate=5.827718527996733E-4]:6.614503798595E-2)[&rate=5.827718527996733E-4]:1.290122764863E-1)[&rate=5.827718527996733E-4]:7.774672965246E-1,38[&rate=5.827718527996733E-4]:1.148972962384E0)[&rate=5.827718527996733E-4]:4.226954234234E-1)[&rate=5.827718527996733E-4]:2.633965642071E-2,34[&rate=5.827718527996733E-4]:5.538056318679E-1)[&rate=5.827718527996733E-4]:5.983052745591E-4)[&rate=5.827718527996733E-4]:1.057233073284E-2,(((24[&rate=5.827718527996733E-4]:5.332508329163E-1,(7[&rate=5.827718527996733E-4]:1.969599313457E-1,6[&rate=5.827718527996733E-4]:1.969599313457E-1)[&rate=5.827718527996733E-4]:2.294415865021E-1)[&rate=5.827718527996733E-4]:4.098898984578E-1,(28[&rate=5.827718527996733E-4]:6.597372396115E-1,(20[&rate=5.827718527996733E-4]:3.387468332329E-1,25[&rate=5.827718527996733E-4]:3.551851893973E-1)[&rate=5.827718527996733E-4]:2.661958858305E-1)[&rate=5.827718527996733E-4]:3.272391082009E-1)[&rate=5.827718527996733E-4]:2.311904122998E-1,2[&rate=5.827718527996733E-4]:9.907694998383E-1)[&rate=5.827718527996733E-4]:1.601970822233E0)[&rate=5.827718527996733E-4]:3.933465923831E-2)[&rate=5.827718527996733E-4]:5.194595793895E-2,35[&rate=5.827718527996733E-4]:8.55710436965E-1)[&rate=5.827718527996733E-4]:4.21502559604E-2,((31[&rate=5.827718527996733E-4]:4.181817013308E-1,37[&rate=5.827718527996733E-4]:4.181817013308E-1)[&rate=5.827718527996733E-4]:2.327711513532E-1,32[&rate=5.827718527996733E-4]:7.35652306236E-1)[&rate=5.827718527996733E-4]:1.731373484381E-1)[&rate=5.827718527996733E-4]:2.515909780589E-2);
tree STATE_32786000 [&joint=-18026.90813854461,lnP=-18026.90813854461] = [&R] (((35[&rate=5.945055257657574E-4]:8.311232407981E-1,((31[&rate=5.945055257657574E-4]:2.487718776375E-1,37[&rate=5.945055257657574E-4]:2.487718776375E-1)[&rate=5.945055257657574E-4]:1.850469109152E-1,32[&rate=5.945055257657574E-4]:5.185182421048E-1)[&rate=5.945055257657574E-4]:3.23533960442E-1)[&rate=5.945055257657574E-4]:5.785184116601E-2,(30[&rate=5.945055257657574E-4]:7.096026283533E-1,(36[&rate=5.945055257657574E-4]:7.920423113465E-1,33[&rate=5.945055257657574E-4]:7.565231856636E-1)[&rate=5.945055257657574E-4]:6.783354105038E-2)[&rate=5.945055257657574E-4]:5.095715306443E-2)[&rate=5.945055257657574E-4]:3.769501557724E-2,((62[&rate=5.945055257657574E-4]:6.588415355621E-1,34[&rate=5.945055257657574E-4]:5.304262350156E-1)[&rate=5.945055257657574E-4]:8.289820268369E-2,((29[&rate=5.945055257657574E-4]:5.896336265058E-1,((((24[&rate=5.945055257657574E-4]:4.524293810854E-1,(7[&rate=5.945055257657574E-4]:2.955414461796E-1,6[&rate=5.945055257657574E-4]:2.955414461796E-1)[&rate=5.945055257657574E-4]:5.003861983732E-2)[&rate=5.945055257657574E-4]:2.464616560387E-1,((20[&rate=5.945055257657574E-4]:3.44697880765E-1,25[&rate=5.945055257657574E-4]:3.611362369294E-1)[&rate=5.945055257657574E-4]:2.718618260029E-1,28[&rate=5.945055257657574E-4]:6.71354227316E-1)[&rate=5.945055257657574E-4]:7.137242624655E-2)[&rate=5.945055257657574E-4]:3.46309606237E-1,2[&rate=5.945055257657574E-4]:8.616389995255E-1)[&rate=5.945055257657574E-4]:1.628853961787E0,61[&rate=5.945055257657574E-4]:6.539857377177E-1)[&rate=5.945055257657574E-4]:5.586646802297E-2)[&rate=5.945055257657574E-4]:3.250689902957E-2,(((((5[&rate=5.945055257657574E-4]:5.72207903869E-1,(9[&rate=5.945055257657574E-4]:2.760118638633E-1,13[&rate=5.945055257657574E-4]:3.143680282468E-1)[&rate=5.945055257657574E-4]:3.1263439617E-1)[&rate=5.945055257657574E-4]:4.609264140344E-1,(16[&rate=5.945055257657574E-4]:6.092616879084E-1,3[&rate=5.945055257657574E-4]:4.941931947578E-1)[&rate=5.945055257657574E-4]:4.868863286251E-1)[&rate=5.945055257657574E-4]:3.669511620755E-1,((((((((48[&rate=5.945055257657574E-4]:3.167359765554E-1,50[&rate=5.945055257657574E-4]:2.345441957336E-1)[&rate=5.945055257657574E-4]:1.450126166572E-1,45[&rate=5.945055257657574E-4]:4.590088671852E-1)[&rate=5.945055257657574E-4]:6.511567257465E-2,(43[&rate=5.945055257657574E-4]:2.59187150935E-1,44[&rate=5.945055257657574E-4]:2.564474249077E-1)[&rate=5.945055257657574E-4]:2.457593066331E-1)[&rate=5.945055257657574E-4]:1.339231713062E-1,((17[&rate=5.945055257657574E-4]:3.47892676237E-1,11[&rate=5.945055257657574E-4]:3.095365118533E-1)[&rate=5.945055257657574E-4]:3.057926200787E-1,51[&rate=5.945055257657574E-4]:5.331373511102E-1)[&rate=5.945055257657574E-4]:4.545830516142E-2)[&rate=5.945055257657574E-4]:2.67504076341E-1,((((47[&rate=5.945055257657574E-4]:2.621963524832E-1,(42[&rate=5.945055257657574E-4]:2.624965078627E-4,40[&rate=5.945055257657574E-4]:2.624965078627E-4)[&rate=5.945055257657574E-4]:2.45495499811E-1)[&rate=5.945055257657574E-4]:8.921672379771E-2,54[&rate=5.945055257657574E-4]:5.267555420343E-1)[&rate=5.945055257657574E-4]:2.150733167088E-1,52[&rate=5.945055257657574E-4]:4.897740642227E-1)[&rate=5.945055257657574E-4]:7.51757598991E-2,(63[&rate=5.945055257657574E-4]:3.190871776487E-1,58[&rate=5.945055257657574E-4]:3.163474516214E-1)[&rate=5.945055257657574E-4]:2.842188108567E-1)[&rate=5.945055257657574E-4]:2.811499084909E-1)[&rate=5.945055257657574E-4]:1.617410029135E-1,(((12[&rate=5.945055257657574E-4]:4.301765680293E-1,15[&rate=5.945055257657574E-4]:4.685327324129E-1)[&rate=5.945055257657574E-4]:2.164870277959E-1,((49[&rate=5.945055257657574E-4]:4.088584854255E-1,(8[&rate=5.945055257657574E-4]:2.550224838536E-1,53[&rate=5.945055257657574E-4]:2.659813879633E-1)[&rate=5.945055257657574E-4]:1.456168234898E-1)[&rate=5.945055257657574E-4]:1.038784809943E-2,(27[&rate=5.945055257657574E-4]:3.945724172871E-1,4[&rate=5.945055257657574E-4]:2.219696775611E-1)[&rate=5.945055257657574E-4]:1.397424093886E-1)[&rate=5.945055257657574E-4]:2.274172623002E-1)[&rate=5.945055257657574E-4]:2.633928038745E-1,(41[&rate=5.945055257657574E-4]:7.652787396634E-1,46[&rate=5.945055257657574E-4]:7.871965478825E-1)[&rate=5.945055257657574E-4]:1.173803997625E-1)[&rate=5.945055257657574E-4]:1.799761166484E-1)[&rate=5.945055257657574E-4]:1.65802133806E-1,(((55[&rate=5.945055257657574E-4]:5.724881936971E-1,10[&rate=5.945055257657574E-4]:5.916662758888E-1)[&rate=5.945055257657574E-4]:2.364390832997E-1,(21[&rate=5.945055257657574E-4]:6.573575290139E-1,(23[&rate=5.945055257657574E-4]:4.437999776914E-1,18[&rate=5.945055257657574E-4]:4.246218954996E-1)[&rate=5.945055257657574E-4]:2.245164554322E-1)[&rate=5.945055257657574E-4]:2.556793370238E-1)[&rate=5.945055257657574E-4]:4.001376178763E-1,(39[&rate=5.945055257657574E-4]:1.550675732028E-1,((1[&rate=5.945055257657574E-4]:3.579911276836E-1,(19[&rate=5.945055257657574E-4]:8.928306936235E-1,26[&rate=5.945055257657574E-4]:9.174882278699E-1)[&rate=5.945055257657574E-4]:2.268042696766E-1)[&rate=5.945055257657574E-4]:1.003618601948E-1,22[&rate=5.945055257657574E-4]:1.239174905687E0)[&rate=5.945055257657574E-4]:7.753650313244E-2)[&rate=5.945055257657574E-4]:7.421979204589E-3)[&rate=5.945055257657574E-4]:1.937249500717E-2)[&rate=5.945055257657574E-4]:3.384196806273E-2,(((60[&rate=5.945055257657574E-4]:5.94076152711E-2,56[&rate=5.945055257657574E-4]:5.666788924352E-2)[&rate=5.945055257657574E-4]:3.790775818146E-2,59[&rate=5.945055257657574E-4]:9.183592139763E-2)[&rate=5.945055257657574E-4]:4.631936448378E-1,57[&rate=5.945055257657574E-4]:5.605090182904E-1)[&rate=5.945055257657574E-4]:9.017703396526E-1)[&rate=5.945055257657574E-4]:1.350663960086E-1)[&rate=5.945055257657574E-4]:5.555014256608E-1,38[&rate=5.945055257657574E-4]:9.007923850916E-1)[&rate=5.945055257657574E-4]:6.864079896695E-1,14[&rate=5.945055257657574E-4]:2.699529141885E0)[&rate=5.945055257657574E-4]:8.104309767992E-3)[&rate=5.945055257657574E-4]:6.222216353012E-2)[&rate=5.945055257657574E-4]:1.138921079296E-1);
tree STATE_32788000 [&joint=-18026.078654827936,lnP=-18026.078654827936] = [&R] ((((31[&rate=6.830797596089458E-4]:2.649989803433E-1,37[&rate=6.830797596089458E-4]:2.649989803433E-1)[&rate=6.830797596089458E-4]:2.920367880755E-1,32[&rate=6.830797596089458E-4]:6.417352219709E-1)[&rate=6.830797596089458E-4]:2.467859042273E-1,(((((61[&rate=6.830797596089458E-4]:6.006838496674E-1,29[&rate=6.830797596089458E-4]:4.804652704324E-1)[&rate=6.830797596089458E-4]:4.837476431836E-2,(((20[&rate=6.830797596089458E-4]:4.156354563661E-1,25[&rate=6.830797596089458E-4]:4.320738125305E-1)[&rate=6.830797596089458E-4]:3.067088595585E-1,((24[&rate=6.830797596089458E-4]:5.530626281357E-1,(7[&rate=6.830797596089458E-4]:2.415666896333E-1,6[&rate=6.830797596089458E-4]:2.415666896333E-1)[&rate=6.830797596089458E-4]:2.046466234339E-1)[&rate=6.830797596089458E-4]:1.412279894213E-1,28[&rate=6.830797596089458E-4]:7.381262339954E-1)[&rate=6.830797596089458E-4]:3.901260247732E-2)[&rate=6.830797596089458E-4]:5.660337313974E-1,2[&rate=6.830797596089458E-4]:1.115775307596E0)[&rate=6.830797596089458E-4]:1.369790529984E0)[&rate=6.830797596089458E-4]:8.681410315574E-2,62[&rate=6.830797596089458E-4]:6.730311870869E-1)[&rate=6.830797596089458E-4]:6.681660865437E-2,(14[&rate=6.830797596089458E-4]:2.758981074896E0,(30[&rate=6.830797596089458E-4]:6.344191865585E-1,(34[&rate=6.830797596089458E-4]:5.534185000461E-1,(((((9[&rate=6.830797596089458E-4]:2.776885193317E-1,13[&rate=6.830797596089458E-4]:3.160446837152E-1)[&rate=6.830797596089458E-4]:3.207676279782E-1,(16[&rate=6.830797596089458E-4]:3.646274171918E-1,3[&rate=6.830797596089458E-4]:2.495589240412E-1)[&rate=6.830797596089458E-4]:2.804040725838E-1)[&rate=6.830797596089458E-4]:6.3753079124E-2,5[&rate=6.830797596089458E-4]:6.457708702695E-1)[&rate=6.830797596089458E-4]:1.072997782375E0,((((((((17[&rate=6.830797596089458E-4]:3.308277998576E-1,11[&rate=6.830797596089458E-4]:2.924716354739E-1)[&rate=6.830797596089458E-4]:1.216864988896E-1,51[&rate=6.830797596089458E-4]:3.319663535416E-1)[&rate=6.830797596089458E-4]:1.837679942541E-1,(((40[&rate=6.830797596089458E-4]:3.209251734759E-1,(42[&rate=6.830797596089458E-4]:4.937598116681E-2,47[&rate=6.830797596089458E-4]:6.581433733119E-2)[&rate=6.830797596089458E-4]:2.715491923091E-1)[&rate=6.830797596089458E-4]:4.328205642814E-2,54[&rate=6.830797596089458E-4]:5.559880518218E-1)[&rate=6.830797596089458E-4]:1.624176689762E-1,(63[&rate=6.830797596089458E-4]:2.505394518835E-1,58[&rate=6.830797596089458E-4]:2.477997258561E-1)[&rate=6.830797596089458E-4]:2.541676387776E-1)[&rate=6.830797596089458E-4]:4.938342151832E-2)[&rate=6.830797596089458E-4]:8.360981024975E-3,52[&rate=6.830797596089458E-4]:5.240953288207E-1)[&rate=6.830797596089458E-4]:1.994119062025E-1,(((48[&rate=6.830797596089458E-4]:3.067919709512E-1,50[&rate=6.830797596089458E-4]:2.246001901293E-1)[&rate=6.830797596089458E-4]:7.058372484735E-3,45[&rate=6.830797596089458E-4]:3.111106174086E-1)[&rate=6.830797596089458E-4]:2.354354749268E-1,(43[&rate=6.830797596089458E-4]:3.259770552467E-1,44[&rate=6.830797596089458E-4]:3.232373292193E-1)[&rate=6.830797596089458E-4]:2.013909548969E-1)[&rate=6.830797596089458E-4]:2.564131974824E-1)[&rate=6.830797596089458E-4]:3.094386181073E-1,(((12[&rate=6.830797596089458E-4]:4.239659810755E-1,15[&rate=6.830797596089458E-4]:4.623221454592E-1)[&rate=6.830797596089458E-4]:2.969397649801E-1,(((8[&rate=6.830797596089458E-4]:2.980304923453E-1,53[&rate=6.830797596089458E-4]:3.08989396455E-1)[&rate=6.830797596089458E-4]:4.260583518757E-2,49[&rate=6.830797596089458E-4]:3.488555056149E-1)[&rate=6.830797596089458E-4]:2.834630640787E-1,(27[&rate=6.830797596089458E-4]:4.638667574846E-1,4[&rate=6.830797596089458E-4]:2.912640177586E-1)[&rate=6.830797596089458E-4]:2.835203053598E-1)[&rate=6.830797596089458E-4]:8.858717636202E-2)[&rate=6.830797596089458E-4]:2.161641599547E-1,(41[&rate=6.830797596089458E-4]:6.171475972543E-1,46[&rate=6.830797596089458E-4]:6.390654054734E-1)[&rate=6.830797596089458E-4]:2.925250484822E-1)[&rate=6.830797596089458E-4]:1.780677279421E-1)[&rate=6.830797596089458E-4]:3.863498044989E-2,(((60[&rate=6.830797596089458E-4]:6.821811302746E-2,56[&rate=6.830797596089458E-4]:6.547838699987E-2)[&rate=6.830797596089458E-4]:8.828839487886E-2,59[&rate=6.830797596089458E-4]:1.510270558514E-1)[&rate=6.830797596089458E-4]:2.947205465375E-1,57[&rate=6.830797596089458E-4]:4.512270544438E-1)[&rate=6.830797596089458E-4]:8.751482996847E-1)[&rate=6.830797596089458E-4]:1.631204574656E-1,(39[&rate=6.830797596089458E-4]:1.63149110681E-1,(((1[&rate=6.830797596089458E-4]:2.201257871784E-2,(19[&rate=6.830797596089458E-4]:6.698107362505E-1,26[&rate=6.830797596089458E-4]:6.944682704969E-1)[&rate=6.830797596089458E-4]:1.138456780839E-1)[&rate=6.830797596089458E-4]:7.50635136089E-2,22[&rate=6.830797596089458E-4]:8.77898010135E-1)[&rate=6.830797596089458E-4]:3.225803491726E-1,((55[&rate=6.830797596089458E-4]:6.949494281632E-1,10[&rate=6.830797596089458E-4]:7.141275103549E-1)[&rate=6.830797596089458E-4]:8.559190625473E-2,(21[&rate=6.830797596089458E-4]:4.767242351844E-1,(23[&rate=6.830797596089458E-4]:4.027126650625E-1,18[&rate=6.830797596089458E-4]:3.835345828708E-1)[&rate=6.830797596089458E-4]:8.497047423155E-2)[&rate=6.830797596089458E-4]:4.079266882744E-1)[&rate=6.830797596089458E-4]:3.048685317391E-1)[&rate=6.830797596089458E-4]:1.243145869898E-1)[&rate=6.830797596089458E-4]:7.977135844732E-2)[&rate=6.830797596089458E-4]:4.265331150228E-1)[&rate=6.830797596089458E-4]:7.600122029491E-1,38[&rate=6.830797596089458E-4]:1.423986335045E0)[&rate=6.830797596089458E-4]:1.736345753608E-1)[&rate=6.830797596089458E-4]:9.962435146203E-3)[&rate=6.830797596089458E-4]:3.906896222034E-2)[&rate=6.830797596089458E-4]:8.982597782026E-3)[&rate=6.830797596089458E-4]:1.02614428572E-2,35[&rate=6.830797596089458E-4]:8.211474899644E-1)[&rate=6.830797596089458E-4]:5.644467448513E-2)[&rate=6.830797596089458E-4]:1.994295859951E-1,(36[&rate=6.830797596089458E-4]:7.714718170569E-1,33[&rate=6.830797596089458E-4]:7.35952691374E-1)[&rate=6.830797596089458E-4]:3.27407856885E-1);
tree STATE_32790000 [&joint=-18015.640514001036,lnP=-18015.640514001036] = [&R] (((36[&rate=4.938779276353037E-4]:7.096902248173E-1,33[&rate=4.938779276353037E-4]:6.741710991344E-1)[&rate=4.938779276353037E-4]:1.924874562853E-1,(34[&rate=4.938779276353037E-4]:5.000724316587E-1,35[&rate=4.938779276353037E-4]:6.995259835712E-1)[&rate=4.938779276353037E-4]:1.807937740341E-1)[&rate=4.938779276353037E-4]:7.057201667996E-2,((((((28[&rate=4.938779276353037E-4]:7.739906364814E-1,((24[&rate=4.938779276353037E-4]:6.509172054072E-1,(7[&rate=4.938779276353037E-4]:3.456620016584E-1,6[&rate=4.938779276353037E-4]:3.456620016584E-1)[&rate=4.938779276353037E-4]:1.984058886803E-1)[&rate=4.938779276353037E-4]:4.09747008046E-2,(20[&rate=4.938779276353037E-4]:3.879996485791E-1,25[&rate=4.938779276353037E-4]:4.044380047434E-1)[&rate=4.938779276353037E-4]:2.929333535231E-1)[&rate=4.938779276353037E-4]:3.826311383116E-2)[&rate=4.938779276353037E-4]:1.151660890912E-1,2[&rate=4.938779276353037E-4]:6.617594652985E-1)[&rate=4.938779276353037E-4]:1.728584626963E0,62[&rate=4.938779276353037E-4]:4.909953386123E-1)[&rate=4.938779276353037E-4]:1.049022971943E-1,29[&rate=4.938779276353037E-4]:5.385205866262E-1)[&rate=4.938779276353037E-4]:7.43831218008E-2,((14[&rate=4.938779276353037E-4]:2.592499927634E0,30[&rate=4.938779276353037E-4]:5.070070015171E-1)[&rate=4.938779276353037E-4]:3.97313850453E-2,(61[&rate=4.938779276353037E-4]:6.378251678448E-1,(((3[&rate=4.938779276353037E-4]:6.2608260903E-1,(16[&rate=4.938779276353037E-4]:6.686921771136E-1,(5[&rate=4.938779276353037E-4]:5.836092076522E-1,(9[&rate=4.938779276353037E-4]:3.986537284566E-1,13[&rate=4.938779276353037E-4]:4.3700989284E-1)[&rate=4.938779276353037E-4]:2.0139383536E-1)[&rate=4.938779276353037E-4]:2.206927083127E-2)[&rate=4.938779276353037E-4]:7.2458925067E-2)[&rate=4.938779276353037E-4]:8.65438544174E-1,(((((((45[&rate=4.938779276353037E-4]:4.109451901419E-1,(48[&rate=4.938779276353037E-4]:2.186372132321E-1,50[&rate=4.938779276353037E-4]:1.364454324103E-1)[&rate=4.938779276353037E-4]:1.950477029371E-1)[&rate=4.938779276353037E-4]:8.581283413288E-2,(44[&rate=4.938779276353037E-4]:3.322591561128E-1,43[&rate=4.938779276353037E-4]:3.349988821401E-1)[&rate=4.938779276353037E-4]:1.425810599429E-1)[&rate=4.938779276353037E-4]:3.206697138184E-1,(51[&rate=4.938779276353037E-4]:5.414054896966E-1,(17[&rate=4.938779276353037E-4]:4.431263137427E-1,11[&rate=4.938779276353037E-4]:4.047701493591E-1)[&rate=4.938779276353037E-4]:2.188271211594E-1)[&rate=4.938779276353037E-4]:1.96570193602E-1)[&rate=4.938779276353037E-4]:1.243672237266E-1,((52[&rate=4.938779276353037E-4]:5.598736696818E-1,(((54[&rate=4.938779276353037E-4]:5.176970079318E-1,47[&rate=4.938779276353037E-4]:3.423545421785E-1)[&rate=4.938779276353037E-4]:3.268115380609E-2,42[&rate=4.938779276353037E-4]:3.585973398202E-1)[&rate=4.938779276353037E-4]:4.370204719854E-2,40[&rate=4.938779276353037E-4]:4.022993870187E-1)[&rate=4.938779276353037E-4]:2.178482552659E-1)[&rate=4.938779276353037E-4]:8.982014619622E-2,(63[&rate=4.938779276353037E-4]:3.597707479502E-1,58[&rate=4.938779276353037E-4]:3.570310219228E-1)[&rate=4.938779276353037E-4]:3.282792323116E-1)[&rate=4.938779276353037E-4]:2.126490911472E-1)[&rate=4.938779276353037E-4]:9.295827997248E-2,(((41[&rate=4.938779276353037E-4]:5.539334702979E-1,46[&rate=4.938779276353037E-4]:5.75851278517E-1)[&rate=4.938779276353037E-4]:1.425425135121E-1,49[&rate=4.938779276353037E-4]:7.238732440837E-1)[&rate=4.938779276353037E-4]:7.353502303933E-2,(((27[&rate=4.938779276353037E-4]:4.770636557567E-1,4[&rate=4.938779276353037E-4]:3.044609160307E-1)[&rate=4.938779276353037E-4]:2.365914063846E-1,53[&rate=4.938779276353037E-4]:6.01326295018E-1)[&rate=4.938779276353037E-4]:9.999631499565E-2,((12[&rate=4.938779276353037E-4]:2.727156949247E-1,15[&rate=4.938779276353037E-4]:3.110718593084E-1)[&rate=4.938779276353037E-4]:3.858180769019E-1,8[&rate=4.938779276353037E-4]:6.503145937445E-1)[&rate=4.938779276353037E-4]:4.004911215947E-2)[&rate=4.938779276353037E-4]:9.882538313698E-2)[&rate=4.938779276353037E-4]:2.400847006965E-1)[&rate=4.938779276353037E-4]:1.596485369405E-1,(((60[&rate=4.938779276353037E-4]:9.311922355284E-2,59[&rate=4.938779276353037E-4]:8.76397714979E-2)[&rate=4.938779276353037E-4]:3.677088134425E-2,56[&rate=4.938779276353037E-4]:1.271503788695E-1)[&rate=4.938779276353037E-4]:4.173683442752E-1,57[&rate=4.938779276353037E-4]:5.472584491723E-1)[&rate=4.938779276353037E-4]:8.22485795314E-1)[&rate=4.938779276353037E-4]:2.758724596919E-1,((39[&rate=4.938779276353037E-4]:1.703809927489E-1,((55[&rate=4.938779276353037E-4]:3.449516338933E-1,10[&rate=4.938779276353037E-4]:3.64129716085E-1)[&rate=4.938779276353037E-4]:3.687694112626E-1,(21[&rate=4.938779276353037E-4]:7.223671497993E-1,(23[&rate=4.938779276353037E-4]:4.416017347626E-1,18[&rate=4.938779276353037E-4]:4.224236525709E-1)[&rate=4.938779276353037E-4]:2.917243191464E-1)[&rate=4.938779276353037E-4]:9.546348439757E-2)[&rate=4.938779276353037E-4]:5.032352900588E-1)[&rate=4.938779276353037E-4]:9.14127716863E-2,((1[&rate=4.938779276353037E-4]:1.625760406819E-1,(19[&rate=4.938779276353037E-4]:6.656636284854E-1,26[&rate=4.938779276353037E-4]:6.903211627318E-1)[&rate=4.938779276353037E-4]:2.58556247813E-1)[&rate=4.938779276353037E-4]:2.065610499404E-1,22[&rate=4.938779276353037E-4]:1.149959008431E0)[&rate=4.938779276353037E-4]:2.734785916211E-1)[&rate=4.938779276353037E-4]:1.372475972772E-1)[&rate=4.938779276353037E-4]:9.521951751896E-2)[&rate=4.938779276353037E-4]:1.794267607727E-1,38[&rate=4.938779276353037E-4]:6.682081879492E-1)[&rate=4.938779276353037E-4]:8.225625596544E-1)[&rate=4.938779276353037E-4]:2.913179795253E-2)[&rate=4.938779276353037E-4]:6.616532186465E-2)[&rate=4.938779276353037E-4]:1.487126026605E-1,((31[&rate=4.938779276353037E-4]:5.627529446168E-1,37[&rate=4.938779276353037E-4]:5.627529446168E-1)[&rate=4.938779276353037E-4]:1.479306377856E-1,32[&rate=4.938779276353037E-4]:7.953830359545E-1)[&rate=4.938779276353037E-4]:1.05577537428E-1)[&rate=4.938779276353037E-4]:6.086016265148E-2);
tree STATE_32792000 [&joint=-18004.94752726182,lnP=-18004.94752726182] = [&R] (((31[&rate=5.657238549622986E-4]:1.874131135469E-1,37[&rate=5.657238549622986E-4]:1.874131135469E-1)[&rate=5.657238549622986E-4]:8.328228318102E-2,32[&rate=5.657238549622986E-4]:3.5539485028E-1)[&rate=5.657238549622986E-4]:5.481152949319E-1,(((36[&rate=5.657238549622986E-4]:5.811373862741E-1,33[&rate=5.657238549622986E-4]:5.456182605912E-1)[&rate=5.657238549622986E-4]:1.652394835176E-1,(35[&rate=5.657238549622986E-4]:5.942671172016E-1,34[&rate=5.657238549622986E-4]:3.948135652891E-1)[&rate=5.657238549622986E-4]:1.302518290929E-1)[&rate=5.657238549622986E-4]:1.140584325202E-1,((((24[&rate=5.657238549622986E-4]:7.317921776465E-1,(7[&rate=5.657238549622986E-4]:2.395437046916E-1,6[&rate=5.657238549622986E-4]:2.395437046916E-1)[&rate=5.657238549622986E-4]:3.853991578863E-1)[&rate=5.657238549622986E-4]:2.965073912416E-2,(2[&rate=5.657238549622986E-4]:5.161328520628E-1,((20[&rate=5.657238549622986E-4]:4.172832482795E-1,25[&rate=5.657238549622986E-4]:4.337216044439E-1)[&rate=5.657238549622986E-4]:1.674790867561E-1,28[&rate=5.657238549622986E-4]:6.395568555837E-1)[&rate=5.657238549622986E-4]:1.039732567532E-1)[&rate=5.657238549622986E-4]:6.174842087214E-2)[&rate=5.657238549622986E-4]:1.903238371361E0,((((5[&rate=5.657238549622986E-4]:5.73446769913E-1,16[&rate=5.657238549622986E-4]:6.364604685432E-1)[&rate=5.657238549622986E-4]:8.501462204831E-2,((9[&rate=5.657238549622986E-4]:3.96417454291E-1,13[&rate=5.657238549622986E-4]:4.347736186745E-1)[&rate=5.657238549622986E-4]:1.941707238042E-1,3[&rate=5.657238549622986E-4]:5.220950274103E-1)[&rate=5.657238549622986E-4]:8.431157003051E-2)[&rate=5.657238549622986E-4]:7.782464265286E-1,(((((55[&rate=5.657238549622986E-4]:7.296796092276E-1,10[&rate=5.657238549622986E-4]:7.488576914194E-1)[&rate=5.657238549622986E-4]:5.322539034147E-2,(21[&rate=5.657238549622986E-4]:7.004041824955E-1,(23[&rate=5.657238549622986E-4]:4.814083858357E-1,18[&rate=5.657238549622986E-4]:4.622303036439E-1)[&rate=5.657238549622986E-4]:2.299547007695E-1)[&rate=5.657238549622986E-4]:1.866104061145E-1)[&rate=5.657238549622986E-4]:3.931204527389E-1,((((19[&rate=5.657238549622986E-4]:6.871579627934E-1,26[&rate=5.657238549622986E-4]:7.118154970398E-1)[&rate=5.657238549622986E-4]:2.339530117622E-1,1[&rate=5.657238549622986E-4]:1.594671389391E-1)[&rate=5.657238549622986E-4]:3.964310213091E-2,22[&rate=5.657238549622986E-4]:9.799321588783E-1)[&rate=5.657238549622986E-4]:3.01415829703E-1,39[&rate=5.657238549622986E-4]:1.197041529649E-1)[&rate=5.657238549622986E-4]:9.74595687731E-3)[&rate=5.657238549622986E-4]:1.106618765807E-1,(((59[&rate=5.657238549622986E-4]:5.172785482256E-1,56[&rate=5.657238549622986E-4]:5.200182742529E-1)[&rate=5.657238549622986E-4]:4.768075782875E-2,60[&rate=5.657238549622986E-4]:5.704387581093E-1)[&rate=5.657238549622986E-4]:3.358229746119E-1,57[&rate=5.657238549622986E-4]:9.062617327211E-1)[&rate=5.657238549622986E-4]:5.804255961676E-1)[&rate=5.657238549622986E-4]:6.385921331793E-4,(((((45[&rate=5.657238549622986E-4]:4.343160217345E-1,(48[&rate=5.657238549622986E-4]:3.537311922303E-1,50[&rate=5.657238549622986E-4]:2.715394114084E-1)[&rate=5.657238549622986E-4]:8.332455553159E-2)[&rate=5.657238549622986E-4]:1.902624961897E-1,(44[&rate=5.657238549622986E-4]:2.537373748076E-1,43[&rate=5.657238549622986E-4]:2.56477100835E-1)[&rate=5.657238549622986E-4]:3.489233348975E-1)[&rate=5.657238549622986E-4]:2.420917347329E-1,(51[&rate=5.657238549622986E-4]:5.229325691904E-1,(17[&rate=5.657238549622986E-4]:3.299362868428E-1,11[&rate=5.657238549622986E-4]:2.915801224591E-1)[&rate=5.657238549622986E-4]:3.135442275532E-1)[&rate=5.657238549622986E-4]:2.642856286723E-1)[&rate=5.657238549622986E-4]:5.937511575916E-2,((52[&rate=5.657238549622986E-4]:5.61623540747E-1,(63[&rate=5.657238549622986E-4]:2.152915715949E-1,58[&rate=5.657238549622986E-4]:2.125518455676E-1)[&rate=5.657238549622986E-4]:3.846881335358E-1)[&rate=5.657238549622986E-4]:9.58976897572E-2,((42[&rate=5.657238549622986E-4]:4.266836287064E-1,40[&rate=5.657238549622986E-4]:4.266836287064E-1)[&rate=5.657238549622986E-4]:1.911124462263E-1,(47[&rate=5.657238549622986E-4]:5.983051597386E-1,54[&rate=5.657238549622986E-4]:7.73647625492E-1)[&rate=5.657238549622986E-4]:3.592927135836E-2)[&rate=5.657238549622986E-4]:9.999912817435E-2)[&rate=5.657238549622986E-4]:1.890720831176E-1)[&rate=5.657238549622986E-4]:1.715780505227E-1,(((41[&rate=5.657238549622986E-4]:4.39873405001E-1,46[&rate=5.657238549622986E-4]:4.6179121322E-1)[&rate=5.657238549622986E-4]:2.170364505856E-1,49[&rate=5.657238549622986E-4]:6.843071158604E-1)[&rate=5.657238549622986E-4]:3.335467902165E-2,((27[&rate=5.657238549622986E-4]:3.643154632359E-1,4[&rate=5.657238549622986E-4]:1.917127235099E-1)[&rate=5.657238549622986E-4]:3.924014408414E-1,(((12[&rate=5.657238549622986E-4]:4.282126158162E-1,15[&rate=5.657238549622986E-4]:4.665687801999E-1)[&rate=5.657238549622986E-4]:1.86744362257E-1,8[&rate=5.657238549622986E-4]:6.067377999911E-1)[&rate=5.657238549622986E-4]:4.616858927342E-3,53[&rate=5.657238549622986E-4]:6.223135630281E-1)[&rate=5.657238549622986E-4]:2.207457392594E-2)[&rate=5.657238549622986E-4]:7.601338395558E-2)[&rate=5.657238549622986E-4]:3.827013500844E-1)[&rate=5.657238549622986E-4]:2.143600363292E-1)[&rate=5.657238549622986E-4]:1.466421714408E-1)[&rate=5.657238549622986E-4]:2.544896600809E-1,38[&rate=5.657238549622986E-4]:6.364029580228E-1)[&rate=5.657238549622986E-4]:8.611550424373E-1)[&rate=5.657238549622986E-4]:1.044455685992E-1,(62[&rate=5.657238549622986E-4]:6.638077947649E-1,((61[&rate=5.657238549622986E-4]:6.009153276235E-1,30[&rate=5.657238549622986E-4]:4.806967483886E-1)[&rate=5.657238549622986E-4]:1.134458761364E-1,(29[&rate=5.657238549622986E-4]:5.445662719793E-1,14[&rate=5.657238549622986E-4]:2.630059198097E0)[&rate=5.657238549622986E-4]:4.957635254567E-2)[&rate=5.657238549622986E-4]:1.228812105963E-2)[&rate=5.657238549622986E-4]:2.240866448094E-2)[&rate=5.657238549622986E-4]:8.132266820282E-2)[&rate=5.657238549622986E-4]:5.400380464853E-2);
tree STATE_32794000 [&joint=-18007.668874028426,lnP=-18007.668874028426] = [&R] ((((34[&rate=5.239671195849723E-4]:4.83178971985E-1,(36[&rate=5.239671195849723E-4]:4.893767836137E-1,33[&rate=5.239671195849723E-4]:4.538576579308E-1)[&rate=5.239671195849723E-4]:2.151136637811E-1)[&rate=5.239671195849723E-4]:5.566238302785E-2,(35[&rate=5.239671195849723E-4]:7.241983187366E-1,((31[&rate=5.239671195849723E-4]:8.539310270145E-2,37[&rate=5.239671195849723E-4]:8.539310270145E-2)[&rate=5.239671195849723E-4]:2.235149024245E-1,32[&rate=5.239671195849723E-4]:3.93607458678E-1)[&rate=5.239671195849723E-4]:3.415198218073E-1)[&rate=5.239671195849723E-4]:1.409658818878E-2)[&rate=5.239671195849723E-4]:8.458833832679E-3,((14[&rate=5.239671195849723E-4]:2.494187697313E0,61[&rate=5.239671195849723E-4]:5.289133504309E-1)[&rate=5.239671195849723E-4]:1.995444988676E-1,((((24[&rate=5.239671195849723E-4]:1.22795208479E0,((7[&rate=5.239671195849723E-4]:4.469275669486E-1,6[&rate=5.239671195849723E-4]:4.469275669486E-1)[&rate=5.239671195849723E-4]:3.991633492722E-1,(2[&rate=5.239671195849723E-4]:6.485581820849E-1,(28[&rate=5.239671195849723E-4]:8.752324045251E-1,(20[&rate=5.239671195849723E-4]:4.961236832257E-1,25[&rate=5.239671195849723E-4]:5.125620393901E-1)[&rate=5.239671195849723E-4]:3.243142007513E-1)[&rate=5.239671195849723E-4]:7.230378338794E-4)[&rate=5.239671195849723E-4]:1.208204053688E-1)[&rate=5.239671195849723E-4]:2.750118535003E-1)[&rate=5.239671195849723E-4]:1.324311169324E0,(((3[&rate=5.239671195849723E-4]:6.315860821373E-1,((5[&rate=5.239671195849723E-4]:4.129548680032E-1,16[&rate=5.239671195849723E-4]:4.759685666334E-1)[&rate=5.239671195849723E-4]:2.026506715863E-1,(9[&rate=5.239671195849723E-4]:4.589432235262E-1,13[&rate=5.239671195849723E-4]:4.972993879096E-1)[&rate=5.239671195849723E-4]:1.731006722278E-1)[&rate=5.239671195849723E-4]:6.803533706824E-2)[&rate=5.239671195849723E-4]:5.691287659639E-1,(((((60[&rate=5.239671195849723E-4]:5.884932492255E-1,59[&rate=5.239671195849723E-4]:5.830137971706E-1)[&rate=5.239671195849723E-4]:9.139017232226E-2,56[&rate=5.239671195849723E-4]:6.771436955202E-1)[&rate=5.239671195849723E-4]:1.641591564255E-1,57[&rate=5.239671195849723E-4]:8.440425779733E-1)[&rate=5.239671195849723E-4]:5.728802948417E-1,((((63[&rate=5.239671195849723E-4]:4.154579618591E-1,58[&rate=5.239671195849723E-4]:4.127182358318E-1)[&rate=5.239671195849723E-4]:4.712162695286E-1,(((40[&rate=5.239671195849723E-4]:4.434045875369E-1,54[&rate=5.239671195849723E-4]:6.351854094547E-1)[&rate=5.239671195849723E-4]:1.66533814797E-1,(42[&rate=5.239671195849723E-4]:3.671903536782E-1,47[&rate=5.239671195849723E-4]:3.836287098426E-1)[&rate=5.239671195849723E-4]:2.427480486558E-1)[&rate=5.239671195849723E-4]:2.407962016161E-1,52[&rate=5.239671195849723E-4]:7.904606313473E-1)[&rate=5.239671195849723E-4]:5.785743565679E-2)[&rate=5.239671195849723E-4]:8.501229530422E-2,(((45[&rate=5.239671195849723E-4]:4.882518509787E-1,(48[&rate=5.239671195849723E-4]:2.855703446096E-1,50[&rate=5.239671195849723E-4]:2.033785637877E-1)[&rate=5.239671195849723E-4]:2.054212323964E-1)[&rate=5.239671195849723E-4]:1.565684827892E-1,(43[&rate=5.239671195849723E-4]:2.051744862571E-1,44[&rate=5.239671195849723E-4]:2.024347602298E-1)[&rate=5.239671195849723E-4]:4.20467765319E-1)[&rate=5.239671195849723E-4]:2.703793504725E-1,((17[&rate=5.239671195849723E-4]:4.168781514395E-1,11[&rate=5.239671195849723E-4]:3.785219870558E-1)[&rate=5.239671195849723E-4]:5.323560793258E-1,51[&rate=5.239671195849723E-4]:8.286862855597E-1)[&rate=5.239671195849723E-4]:7.061343886192E-3)[&rate=5.239671195849723E-4]:9.75827328624E-2)[&rate=5.239671195849723E-4]:1.869246493897E-1,((((12[&rate=5.239671195849723E-4]:4.873348330848E-1,15[&rate=5.239671195849723E-4]:5.256909974685E-1)[&rate=5.239671195849723E-4]:3.729860211831E-1,((8[&rate=5.239671195849723E-4]:6.478987682217E-1,53[&rate=5.239671195849723E-4]:6.588576723313E-1)[&rate=5.239671195849723E-4]:1.018724556105E-2,(27[&rate=5.239671195849723E-4]:2.947242508858E-1,4[&rate=5.239671195849723E-4]:1.221215111598E-1)[&rate=5.239671195849723E-4]:4.866494341298E-1)[&rate=5.239671195849723E-4]:1.940156624032E-1)[&rate=5.239671195849723E-4]:1.647433228885E-2,(41[&rate=5.239671195849723E-4]:5.768848229197E-1,46[&rate=5.239671195849723E-4]:5.988026311388E-1)[&rate=5.239671195849723E-4]:2.725131033633E-1)[&rate=5.239671195849723E-4]:8.586897896572E-3,49[&rate=5.239671195849723E-4]:8.853820844534E-1)[&rate=5.239671195849723E-4]:3.170647080664E-1)[&rate=5.239671195849723E-4]:4.187334056896E-2)[&rate=5.239671195849723E-4]:4.232414292839E-3,((((19[&rate=5.239671195849723E-4]:6.154244376372E-1,26[&rate=5.239671195849723E-4]:6.400819718836E-1)[&rate=5.239671195849723E-4]:2.070671099971E-1,1[&rate=5.239671195849723E-4]:6.084771201783E-2)[&rate=5.239671195849723E-4]:1.454350573619E-1,22[&rate=5.239671195849723E-4]:9.87104687188E-1)[&rate=5.239671195849723E-4]:3.021991420351E-1,(39[&rate=5.239671195849723E-4]:8.85547022056E-2,((55[&rate=5.239671195849723E-4]:6.120113450902E-1,10[&rate=5.239671195849723E-4]:6.311894272819E-1)[&rate=5.239671195849723E-4]:6.836100935704E-2,(21[&rate=5.239671195849723E-4]:7.093701758065E-1,(23[&rate=5.239671195849723E-4]:5.625952886275E-1,18[&rate=5.239671195849723E-4]:5.434172064358E-1)[&rate=5.239671195849723E-4]:1.577337912887E-1)[&rate=5.239671195849723E-4]:7.511176768168E-2)[&rate=5.239671195849723E-4]:4.547576902241E-1)[&rate=5.239671195849723E-4]:3.910529140108E-2)[&rate=5.239671195849723E-4]:4.69199510354E-2)[&rate=5.239671195849723E-4]:2.887462948646E-2)[&rate=5.239671195849723E-4]:5.56636570875E-1,38[&rate=5.239671195849723E-4]:7.546116929486E-1)[&rate=5.239671195849723E-4]:6.305282734941E-1)[&rate=5.239671195849723E-4]:7.042967226891E-2,62[&rate=5.239671195849723E-4]:5.397825288982E-1)[&rate=5.239671195849723E-4]:1.216875033993E-1,29[&rate=5.239671195849723E-4]:6.040929831172E-1)[&rate=5.239671195849723E-4]:4.14628694639E-3)[&rate=5.239671195849723E-4]:1.009917014815E-2)[&rate=5.239671195849723E-4]:1.470403033829E-1,30[&rate=5.239671195849723E-4]:7.653787435946E-1);
tree STATE_32796000 [&joint=-18023.30853807333,lnP=-18023.30853807333] = [&R] ((((62[&rate=5.185651615322773E-4]:7.27995239846E-1,30[&rate=5.185651615322773E-4]:6.706181906656E-1)[&rate=5.185651615322773E-4]:7.84071105218E-3,(24[&rate=5.185651615322773E-4]:9.898791934196E-1,(((28[&rate=5.185651615322773E-4]:6.435196179233E-1,2[&rate=5.185651615322773E-4]:4.161223576492E-1)[&rate=5.185651615322773E-4]:1.214876504977E-1,(20[&rate=5.185651615322773E-4]:4.179698658223E-1,25[&rate=5.185651615322773E-4]:4.344082219867E-1)[&rate=5.185651615322773E-4]:2.922428820506E-1)[&rate=5.185651615322773E-4]:2.614450866624E-1,(7[&rate=5.185651615322773E-4]:2.751269330457E-1,6[&rate=5.185651615322773E-4]:2.751269330457E-1)[&rate=5.185651615322773E-4]:6.006404905308E-1)[&rate=5.185651615322773E-4]:7.262454774551E-3)[&rate=5.185651615322773E-4]:1.828867154963E0)[&rate=5.185651615322773E-4]:2.292802039212E-2,((61[&rate=5.185651615322773E-4]:7.927133476628E-1,(((36[&rate=5.185651615322773E-4]:3.875937061869E-1,33[&rate=5.185651615322773E-4]:3.52074580504E-1)[&rate=5.185651615322773E-4]:3.553982466383E-1,((31[&rate=5.185651615322773E-4]:4.389043064115E-1,37[&rate=5.185651615322773E-4]:4.389043064115E-1)[&rate=5.185651615322773E-4]:1.659664658611E-1,32[&rate=5.185651615322773E-4]:6.895702258246E-1)[&rate=5.185651615322773E-4]:4.249276525206E-2)[&rate=5.185651615322773E-4]:9.978244218731E-3,35[&rate=5.185651615322773E-4]:7.311122735467E-1)[&rate=5.185651615322773E-4]:6.979779542752E-2)[&rate=5.185651615322773E-4]:1.154154109237E-2,(34[&rate=5.185651615322773E-4]:5.305871726409E-1,(((3[&rate=5.185651615322773E-4]:6.946401942386E-1,((5[&rate=5.185651615322773E-4]:5.751964139507E-1,16[&rate=5.185651615322773E-4]:6.382101125808E-1)[&rate=5.185651615322773E-4]:7.803656482333E-2,(9[&rate=5.185651615322773E-4]:6.307518903068E-1,13[&rate=5.185651615322773E-4]:6.691080546903E-1)[&rate=5.185651615322773E-4]:3.891944463161E-2)[&rate=5.185651615322773E-4]:9.346200998506E-2)[&rate=5.185651615322773E-4]:7.799501751176E-1,((((59[&rate=5.185651615322773E-4]:5.556804101542E-1,56[&rate=5.185651615322773E-4]:5.584201361816E-1)[&rate=5.185651615322773E-4]:1.414785113415E-1,60[&rate=5.185651615322773E-4]:7.026383735506E-1)[&rate=5.185651615322773E-4]:3.82430573777E-1,57[&rate=5.185651615322773E-4]:1.085068947328E0)[&rate=5.185651615322773E-4]:4.731621787547E-1,((39[&rate=5.185651615322773E-4]:9.824269532068E-2,(((55[&rate=5.185651615322773E-4]:5.473851452647E-1,10[&rate=5.185651615322773E-4]:5.665632274565E-1)[&rate=5.185651615322773E-4]:1.688050979051E-1,((18[&rate=5.185651615322773E-4]:5.461365991352E-1,23[&rate=5.185651615322773E-4]:5.65314681327E-1)[&rate=5.185651615322773E-4]:1.747717172691E-1,21[&rate=5.185651615322773E-4]:7.291274944864E-1)[&rate=5.185651615322773E-4]:9.117233772444E-2)[&rate=5.185651615322773E-4]:3.768297486552E-1,(((19[&rate=5.185651615322773E-4]:7.275214923494E-1,26[&rate=5.185651615322773E-4]:7.521790265958E-1)[&rate=5.185651615322773E-4]:2.472824946187E-1,1[&rate=5.185651615322773E-4]:2.131601513516E-1)[&rate=5.185651615322773E-4]:8.104575192613E-2,22[&rate=5.185651615322773E-4]:1.075027821086E0)[&rate=5.185651615322773E-4]:1.330606638897E-1)[&rate=5.185651615322773E-4]:5.179804596135E-2)[&rate=5.185651615322773E-4]:1.307200409767E-1,((((54[&rate=5.185651615322773E-4]:6.334020353139E-1,((42[&rate=5.185651615322773E-4]:6.841465261334E-2,47[&rate=5.185651615322773E-4]:8.485300877772E-2)[&rate=5.185651615322773E-4]:1.211435082492E-1,40[&rate=5.185651615322773E-4]:1.895581608626E-1)[&rate=5.185651615322773E-4]:2.520630525336E-1)[&rate=5.185651615322773E-4]:4.158838462182E-1,(52[&rate=5.185651615322773E-4]:7.830801262536E-1,(63[&rate=5.185651615322773E-4]:1.263491842369E-1,58[&rate=5.185651615322773E-4]:1.236094582096E-1)[&rate=5.185651615322773E-4]:6.950871064003E-1)[&rate=5.185651615322773E-4]:1.415096075802E-2)[&rate=5.185651615322773E-4]:7.376197828411E-2,(((45[&rate=5.185651615322773E-4]:6.08755233178E-1,(43[&rate=5.185651615322773E-4]:5.683460150403E-1,(48[&rate=5.185651615322773E-4]:5.013749671857E-1,50[&rate=5.185651615322773E-4]:4.191831863638E-1)[&rate=5.185651615322773E-4]:8.888885607371E-2)[&rate=5.185651615322773E-4]:2.123113594592E-2)[&rate=5.185651615322773E-4]:9.649059802544E-2,44[&rate=5.185651615322773E-4]:6.833280229843E-1)[&rate=5.185651615322773E-4]:1.520832269483E-1,((17[&rate=5.185651615322773E-4]:6.449659622946E-1,11[&rate=5.185651615322773E-4]:6.06609797911E-1)[&rate=5.185651615322773E-4]:2.511009537345E-1,51[&rate=5.185651615322773E-4]:7.755189708236E-1)[&rate=5.185651615322773E-4]:2.358032533641E-3)[&rate=5.185651615322773E-4]:9.311606193845E-2)[&rate=5.185651615322773E-4]:9.429388526091E-2,((((41[&rate=5.185651615322773E-4]:5.79844554125E-1,46[&rate=5.185651615322773E-4]:6.017623623441E-1)[&rate=5.185651615322773E-4]:1.65806461095E-1,(12[&rate=5.185651615322773E-4]:4.932761191963E-1,15[&rate=5.185651615322773E-4]:5.3163228358E-1)[&rate=5.185651615322773E-4]:2.797721562974E-1)[&rate=5.185651615322773E-4]:1.025098716849E-1,(((27[&rate=5.185651615322773E-4]:3.789119438168E-1,4[&rate=5.185651615322773E-4]:2.063092040908E-1)[&rate=5.185651615322773E-4]:3.414605549577E-1,8[&rate=5.185651615322773E-4]:5.970848275416E-1)[&rate=5.185651615322773E-4]:7.072511996904E-2,53[&rate=5.185651615322773E-4]:6.787688516203E-1)[&rate=5.185651615322773E-4]:1.99529021586E-1)[&rate=5.185651615322773E-4]:1.385458712969E-2,49[&rate=5.185651615322773E-4]:8.894127343084E-1)[&rate=5.185651615322773E-4]:1.580659970701E-1)[&rate=5.185651615322773E-4]:2.554566076585E-1)[&rate=5.185651615322773E-4]:8.269304731907E-2)[&rate=5.185651615322773E-4]:1.656743117671E-1)[&rate=5.185651615322773E-4]:9.159021660272E-1,38[&rate=5.185651615322773E-4]:1.387752809356E0)[&rate=5.185651615322773E-4]:1.87036773645E-1)[&rate=5.185651615322773E-4]:8.24108855132E-2)[&rate=5.185651615322773E-4]:1.735061258967E-2)[&rate=5.185651615322773E-4]:3.137416680499E-4,(29[&rate=5.185651615322773E-4]:3.839770411131E-1,14[&rate=5.185651615322773E-4]:2.46946996723E0)[&rate=5.185651615322773E-4]:3.177236226649E-1);
tree STATE_32798000 [&joint=-18010.049680055115,lnP=-18010.049680055115] = [&R] (((30[&rate=5.385892871637573E-4]:6.781211655397E-1,(61[&rate=5.385892871637573E-4]:7.299086352562E-1,(34[&rate=5.385892871637573E-4]:4.26244579683E-1,(((3[&rate=5.385892871637573E-4]:1.205009836207E0,((16[&rate=5.385892871637573E-4]:6.52287703312E-1,(9[&rate=5.385892871637573E-4]:3.838558607801E-1,13[&rate=5.385892871637573E-4]:4.222120251636E-1)[&rate=5.385892871637573E-4]:2.218565000661E-1)[&rate=5.385892871637573E-4]:3.854940264423E-2,5[&rate=5.385892871637573E-4]:6.278234073261E-1)[&rate=5.385892871637573E-4]:6.292412234017E-1)[&rate=5.385892871637573E-4]:9.551380083839E-2,((((59[&rate=5.385892871637573E-4]:5.699026767756E-1,60[&rate=5.385892871637573E-4]:5.753821288305E-1)[&rate=5.385892871637573E-4]:1.544547055203E-1,56[&rate=5.385892871637573E-4]:7.270971083232E-1)[&rate=5.385892871637573E-4]:1.007139852559E-1,57[&rate=5.385892871637573E-4]:8.305508196067E-1)[&rate=5.385892871637573E-4]:6.570913981313E-1,((((55[&rate=5.385892871637573E-4]:5.695630359437E-1,10[&rate=5.385892871637573E-4]:5.887411181355E-1)[&rate=5.385892871637573E-4]:1.336631667784E-1,((18[&rate=5.385892871637573E-4]:4.320744827779E-1,23[&rate=5.385892871637573E-4]:4.512525649696E-1)[&rate=5.385892871637573E-4]:2.450709594777E-1,21[&rate=5.385892871637573E-4]:6.853646203377E-1)[&rate=5.385892871637573E-4]:1.219711714254E-1)[&rate=5.385892871637573E-4]:4.445935960168E-1,(39[&rate=5.385892871637573E-4]:3.761371853642E-2,(1[&rate=5.385892871637573E-4]:2.280858746423E-1,(22[&rate=5.385892871637573E-4]:8.512274044011E-1,(19[&rate=5.385892871637573E-4]:5.528511952894E-1,26[&rate=5.385892871637573E-4]:5.775087295358E-1)[&rate=5.385892871637573E-4]:2.7919812692E-1)[&rate=5.385892871637573E-4]:1.576803880494E-1)[&rate=5.385892871637573E-4]:1.903497617023E-1)[&rate=5.385892871637573E-4]:6.363073773677E-2)[&rate=5.385892871637573E-4]:8.20167029337E-2,((((((42[&rate=5.385892871637573E-4]:2.654962647518E-1,(47[&rate=5.385892871637573E-4]:1.954170824448E-1,40[&rate=5.385892871637573E-4]:1.789787262805E-1)[&rate=5.385892871637573E-4]:8.651753847131E-2)[&rate=5.385892871637573E-4]:2.055733226026E-2,54[&rate=5.385892871637573E-4]:4.778344189298E-1)[&rate=5.385892871637573E-4]:2.967093706082E-1,52[&rate=5.385892871637573E-4]:5.224889950175E-1)[&rate=5.385892871637573E-4]:1.925945709081E-1,(63[&rate=5.385892871637573E-4]:1.526603353739E-1,58[&rate=5.385892871637573E-4]:1.499206093466E-1)[&rate=5.385892871637573E-4]:6.007793949353E-1)[&rate=5.385892871637573E-4]:1.902672761991E-1,(((43[&rate=5.385892871637573E-4]:4.4375279214E-1,(45[&rate=5.385892871637573E-4]:4.444420378783E-1,(48[&rate=5.385892871637573E-4]:3.560866840294E-1,50[&rate=5.385892871637573E-4]:2.738949032075E-1)[&rate=5.385892871637573E-4]:9.109507987629E-2)[&rate=5.385892871637573E-4]:1.84888364534E-2)[&rate=5.385892871637573E-4]:1.489004910059E-1,44[&rate=5.385892871637573E-4]:5.899135571185E-1)[&rate=5.385892871637573E-4]:2.093244012165E-1,(51[&rate=5.385892871637573E-4]:5.361980073802E-1,(17[&rate=5.385892871637573E-4]:5.94517763151E-1,11[&rate=5.385892871637573E-4]:5.561615987673E-1)[&rate=5.385892871637573E-4]:6.222818943475E-2)[&rate=5.385892871637573E-4]:2.055057043794E-1)[&rate=5.385892871637573E-4]:1.63647130365E-1)[&rate=5.385892871637573E-4]:1.653589106294E-1,((41[&rate=5.385892871637573E-4]:6.142103368783E-1,46[&rate=5.385892871637573E-4]:6.361281450974E-1)[&rate=5.385892871637573E-4]:3.005030454949E-1,(((8[&rate=5.385892871637573E-4]:4.349225517744E-1,49[&rate=5.385892871637573E-4]:4.431417298565E-1)[&rate=5.385892871637573E-4]:2.000119907774E-1,53[&rate=5.385892871637573E-4]:6.458934466615E-1)[&rate=5.385892871637573E-4]:2.317878386422E-2,((12[&rate=5.385892871637573E-4]:1.920924378613E-1,15[&rate=5.385892871637573E-4]:2.30448602245E-1)[&rate=5.385892871637573E-4]:3.412968924558E-1,(27[&rate=5.385892871637573E-4]:5.208641561628E-1,4[&rate=5.385892871637573E-4]:3.482614164368E-1)[&rate=5.385892871637573E-4]:1.275936673051E-1)[&rate=5.385892871637573E-4]:1.32943174181E-1)[&rate=5.385892871637573E-4]:2.757781381489E-1)[&rate=5.385892871637573E-4]:2.107908909289E-1)[&rate=5.385892871637573E-4]:1.043322283706E-1)[&rate=5.385892871637573E-4]:5.780571606537E-2)[&rate=5.385892871637573E-4]:6.219648780076E-2)[&rate=5.385892871637573E-4]:3.054212608691E-1,38[&rate=5.385892871637573E-4]:6.032051718872E-1)[&rate=5.385892871637573E-4]:8.672418181558E-1)[&rate=5.385892871637573E-4]:1.12407224972E-1)[&rate=5.385892871637573E-4]:6.843110951849E-2)[&rate=5.385892871637573E-4]:1.70143660931E-2,((14[&rate=5.385892871637573E-4]:2.73872669572E0,29[&rate=5.385892871637573E-4]:6.532337696027E-1)[&rate=5.385892871637573E-4]:2.344564293058E-2,(62[&rate=5.385892871637573E-4]:5.821917656642E-1,(((20[&rate=5.385892871637573E-4]:6.640123652467E-1,25[&rate=5.385892871637573E-4]:6.804507214111E-1)[&rate=5.385892871637573E-4]:7.350158402299E-2,(28[&rate=5.385892871637573E-4]:7.361166761503E-1,2[&rate=5.385892871637573E-4]:5.087194158763E-1)[&rate=5.385892871637573E-4]:5.619179366742E-2)[&rate=5.385892871637573E-4]:1.318269011957E-1,(24[&rate=5.385892871637573E-4]:7.63744455839E-1,(7[&rate=5.385892871637573E-4]:3.231063375294E-1,6[&rate=5.385892871637573E-4]:3.231063375294E-1)[&rate=5.385892871637573E-4]:3.337888032411E-1)[&rate=5.385892871637573E-4]:1.16555298736E-1)[&rate=5.385892871637573E-4]:1.784802408574E0)[&rate=5.385892871637573E-4]:1.518646960494E-1)[&rate=5.385892871637573E-4]:1.845611909956E-2)[&rate=5.385892871637573E-4]:2.279063814433E-2,((((31[&rate=5.385892871637573E-4]:3.632595433283E-1,37[&rate=5.385892871637573E-4]:3.632595433283E-1)[&rate=5.385892871637573E-4]:2.494089776298E-1,32[&rate=5.385892871637573E-4]:6.973679745102E-1)[&rate=5.385892871637573E-4]:4.675975473623E-2,35[&rate=5.385892871637573E-4]:7.331987674977E-1)[&rate=5.385892871637573E-4]:2.564348410719E-4,(36[&rate=5.385892871637573E-4]:5.917652684993E-1,33[&rate=5.385892871637573E-4]:5.562461428164E-1)[&rate=5.385892871637573E-4]:1.635478573367E-1)[&rate=5.385892871637573E-4]:1.128862679847E-1);
tree STATE_32800000 [&joint=-18013.57535734761,lnP=-18013.57535734761] = [&R] (((((34[&rate=5.880604303968594E-4]:5.187179659919E-1,61[&rate=5.880604303968594E-4]:7.09974796593E-1)[&rate=5.880604303968594E-4]:8.676295597929E-2,(((((5[&rate=5.880604303968594E-4]:5.385568496059E-1,(3[&rate=5.880604303968594E-4]:2.141453393312E-1,16[&rate=5.880604303968594E-4]:3.292138324818E-1)[&rate=5.880604303968594E-4]:2.723567157543E-1)[&rate=5.880604303968594E-4]:1.017991587502E-1,(9[&rate=5.880604303968594E-4]:3.659578591224E-1,13[&rate=5.880604303968594E-4]:4.043140235059E-1)[&rate=5.880604303968594E-4]:2.90836505398E-1)[&rate=5.880604303968594E-4]:6.835468160222E-1,((39[&rate=5.880604303968594E-4]:3.945777001676E-2,((22[&rate=5.880604303968594E-4]:1.008124051671E0,(1[&rate=5.880604303968594E-4]:1.255459474404E-2,(19[&rate=5.880604303968594E-4]:4.635789799797E-1,26[&rate=5.880604303968594E-4]:4.882365142261E-1)[&rate=5.880604303968594E-4]:3.106194503809E-1)[&rate=5.880604303968594E-4]:2.147475391186E-1)[&rate=5.880604303968594E-4]:1.88177141072E-1,((55[&rate=5.880604303968594E-4]:3.494373034684E-1,10[&rate=5.880604303968594E-4]:3.686153856601E-1)[&rate=5.880604303968594E-4]:2.209328570447E-1,((18[&rate=5.880604303968594E-4]:4.182165250586E-1,23[&rate=5.880604303968594E-4]:4.373946072504E-1)[&rate=5.880604303968594E-4]:8.499133528804E-2,21[&rate=5.880604303968594E-4]:5.114270384288E-1)[&rate=5.880604303968594E-4]:1.630527111253E-1)[&rate=5.880604303968594E-4]:5.108625390791E-1)[&rate=5.880604303968594E-4]:4.800412890275E-3)[&rate=5.880604303968594E-4]:1.75325896815E-1,(((((52[&rate=5.880604303968594E-4]:6.896891131356E-1,(47[&rate=5.880604303968594E-4]:6.12592450716E-1,((40[&rate=5.880604303968594E-4]:4.641182449223E-1,42[&rate=5.880604303968594E-4]:4.641182449223E-1)[&rate=5.880604303968594E-4]:5.714761392046E-2,54[&rate=5.880604303968594E-4]:7.130466807605E-1)[&rate=5.880604303968594E-4]:7.488823570887E-2)[&rate=5.880604303968594E-4]:1.538089911867E-1)[&rate=5.880604303968594E-4]:7.526864485372E-2,(63[&rate=5.880604303968594E-4]:3.228125924594E-1,58[&rate=5.880604303968594E-4]:3.20072866432E-1)[&rate=5.880604303968594E-4]:4.805013299136E-1)[&rate=5.880604303968594E-4]:1.949937822114E-1,((51[&rate=5.880604303968594E-4]:6.065908939627E-1,(17[&rate=5.880604303968594E-4]:4.659972548664E-1,11[&rate=5.880604303968594E-4]:4.276410904827E-1)[&rate=5.880604303968594E-4]:2.611415843019E-1)[&rate=5.880604303968594E-4]:2.954300958267E-1,((44[&rate=5.880604303968594E-4]:5.547159107279E-1,((48[&rate=5.880604303968594E-4]:4.256251495234E-1,50[&rate=5.880604303968594E-4]:3.434333687015E-1)[&rate=5.880604303968594E-4]:4.370005558562E-2,43[&rate=5.880604303968594E-4]:4.474073968899E-1)[&rate=5.880604303968594E-4]:1.100482398653E-1)[&rate=5.880604303968594E-4]:1.770047485663E-2,45[&rate=5.880604303968594E-4]:5.943341938036E-1)[&rate=5.880604303968594E-4]:3.871388507804E-1)[&rate=5.880604303968594E-4]:5.793055041126E-2)[&rate=5.880604303968594E-4]:2.219359563378E-2,(((12[&rate=5.880604303968594E-4]:4.303156795747E-1,15[&rate=5.880604303968594E-4]:4.686718439584E-1)[&rate=5.880604303968594E-4]:3.365507776562E-1,((8[&rate=5.880604303968594E-4]:2.938103247488E-1,53[&rate=5.880604303968594E-4]:3.047692288585E-1)[&rate=5.880604303968594E-4]:3.302708487203E-1,(49[&rate=5.880604303968594E-4]:5.434308486487E-1,(27[&rate=5.880604303968594E-4]:5.079407997468E-1,4[&rate=5.880604303968594E-4]:3.353380600208E-1)[&rate=5.880604303968594E-4]:1.505585420527E-1)[&rate=5.880604303968594E-4]:8.886950290249E-2)[&rate=5.880604303968594E-4]:1.345661056797E-1)[&rate=5.880604303968594E-4]:2.740380446854E-2,(41[&rate=5.880604303968594E-4]:4.804538915417E-1,46[&rate=5.880604303968594E-4]:5.023716997608E-1)[&rate=5.880604303968594E-4]:2.864191098839E-1)[&rate=5.880604303968594E-4]:2.700666549569E-1)[&rate=5.880604303968594E-4]:1.89834105123E-1,(((56[&rate=5.880604303968594E-4]:4.063085161857E-1,60[&rate=5.880604303968594E-4]:4.090482422133E-1)[&rate=5.880604303968594E-4]:3.666597937596E-1,59[&rate=5.880604303968594E-4]:7.702285839179E-1)[&rate=5.880604303968594E-4]:2.173215763352E-1,57[&rate=5.880604303968594E-4]:9.930296123081E-1)[&rate=5.880604303968594E-4]:4.337441491975E-1)[&rate=5.880604303968594E-4]:3.458524779201E-2)[&rate=5.880604303968594E-4]:5.980408905338E-2)[&rate=5.880604303968594E-4]:5.328688714772E-1,38[&rate=5.880604303968594E-4]:8.019771753074E-1)[&rate=5.880604303968594E-4]:7.677558836656E-1,(62[&rate=5.880604303968594E-4]:5.940548453344E-1,(29[&rate=5.880604303968594E-4]:4.425664217491E-1,14[&rate=5.880604303968594E-4]:2.528059347866E0)[&rate=5.880604303968594E-4]:9.411137440497E-2)[&rate=5.880604303968594E-4]:5.989110382517E-2)[&rate=5.880604303968594E-4]:7.995027335823E-2)[&rate=5.880604303968594E-4]:2.654871838456E-3,30[&rate=5.880604303968594E-4]:6.791740451759E-1)[&rate=5.880604303968594E-4]:2.602111052092E-3,((36[&rate=5.880604303968594E-4]:7.534951647444E-1,((31[&rate=5.880604303968594E-4]:3.834838118349E-1,37[&rate=5.880604303968594E-4]:3.834838118349E-1)[&rate=5.880604303968594E-4]:1.322810248689E-1,32[&rate=5.880604303968594E-4]:6.004642902558E-1)[&rate=5.880604303968594E-4]:1.421019127401E-1)[&rate=5.880604303968594E-4]:9.159657409927E-3,(33[&rate=5.880604303968594E-4]:6.852529733095E-1,35[&rate=5.880604303968594E-4]:6.989141754952E-1)[&rate=5.880604303968594E-4]:4.188272316195E-2)[&rate=5.880604303968594E-4]:6.939455811716E-2)[&rate=5.880604303968594E-4]:2.758920923946E-3,(((28[&rate=5.880604303968594E-4]:7.566266377197E-1,2[&rate=5.880604303968594E-4]:5.292293774456E-1)[&rate=5.880604303968594E-4]:4.48047958026E-1,(20[&rate=5.880604303968594E-4]:5.709974595073E-1,25[&rate=5.880604303968594E-4]:5.874358156717E-1)[&rate=5.880604303968594E-4]:5.788826156903E-1)[&rate=5.880604303968594E-4]:1.754742358209E-1,(24[&rate=5.880604303968594E-4]:9.705566496777E-1,(7[&rate=5.880604303968594E-4]:4.930802063269E-1,6[&rate=5.880604303968594E-4]:4.930802063269E-1)[&rate=5.880604303968594E-4]:3.706271282822E-1)[&rate=5.880604303968594E-4]:3.657565654505E-1)[&rate=5.880604303968594E-4]:1.488509308689E0);
tree STATE_32802000 [&joint=-18000.086463283817,lnP=-18000.086463283817] = [&R] (((14[&rate=5.329197044955746E-4]:2.700299879926E0,((29[&rate=5.329197044955746E-4]:5.734593795824E-1,30[&rate=5.329197044955746E-4]:5.734593795824E-1)[&rate=5.329197044955746E-4]:2.41816603109E-2,(61[&rate=5.329197044955746E-4]:6.818029367092E-1,62[&rate=5.329197044955746E-4]:6.189614066546E-1)[&rate=5.329197044955746E-4]:3.605668241906E-2)[&rate=5.329197044955746E-4]:1.716591391544E-2)[&rate=5.329197044955746E-4]:5.641430009066E-3,((((((9[&rate=5.329197044955746E-4]:2.92482856898E-1,13[&rate=5.329197044955746E-4]:3.308390212814E-1)[&rate=5.329197044955746E-4]:6.860516499577E-1,((3[&rate=5.329197044955746E-4]:5.048315143922E-1,16[&rate=5.329197044955746E-4]:6.199000075428E-1)[&rate=5.329197044955746E-4]:3.853690596923E-1,5[&rate=5.329197044955746E-4]:9.422553686049E-1)[&rate=5.329197044955746E-4]:1.984078208639E-2)[&rate=5.329197044955746E-4]:4.943406991424E-1,(((((((40[&rate=5.329197044955746E-4]:4.996587283909E-1,54[&rate=5.329197044955746E-4]:6.914395503086E-1)[&rate=5.329197044955746E-4]:2.390318954772E-2,(47[&rate=5.329197044955746E-4]:5.378608194911E-1,42[&rate=5.329197044955746E-4]:5.214224633267E-1)[&rate=5.329197044955746E-4]:2.139454611936E-3)[&rate=5.329197044955746E-4]:1.321124359549E-1,52[&rate=5.329197044955746E-4]:5.954003812907E-1)[&rate=5.329197044955746E-4]:2.904043712277E-1,(63[&rate=5.329197044955746E-4]:5.478231004557E-1,58[&rate=5.329197044955746E-4]:5.450833744283E-1)[&rate=5.329197044955746E-4]:3.763378164464E-1)[&rate=5.329197044955746E-4]:1.074652758039E-1,(51[&rate=5.329197044955746E-4]:8.727809931534E-1,((17[&rate=5.329197044955746E-4]:4.35904033832E-1,11[&rate=5.329197044955746E-4]:3.975478694484E-1)[&rate=5.329197044955746E-4]:5.02412336411E-1,(((48[&rate=5.329197044955746E-4]:4.252275349555E-1,50[&rate=5.329197044955746E-4]:3.430357541337E-1)[&rate=5.329197044955746E-4]:6.07159144097E-2,45[&rate=5.329197044955746E-4]:4.832037233379E-1)[&rate=5.329197044955746E-4]:4.629902235884E-2,(44[&rate=5.329197044955746E-4]:4.935333271656E-1,43[&rate=5.329197044955746E-4]:4.96273053193E-1)[&rate=5.329197044955746E-4]:1.4051610312E-2)[&rate=5.329197044955746E-4]:3.677177341353E-1)[&rate=5.329197044955746E-4]:5.50125681159E-2)[&rate=5.329197044955746E-4]:1.204890351689E-1)[&rate=5.329197044955746E-4]:2.485243338647E-2,(((27[&rate=5.329197044955746E-4]:6.474551251335E-1,4[&rate=5.329197044955746E-4]:4.748523854074E-1)[&rate=5.329197044955746E-4]:3.454210321834E-1,8[&rate=5.329197044955746E-4]:8.69588486084E-1)[&rate=5.329197044955746E-4]:1.664117239622E-1,(((41[&rate=5.329197044955746E-4]:5.196045826786E-1,46[&rate=5.329197044955746E-4]:5.415223908976E-1)[&rate=5.329197044955746E-4]:4.411487574585E-1,(12[&rate=5.329197044955746E-4]:5.49578029386E-1,15[&rate=5.329197044955746E-4]:5.879341937697E-1)[&rate=5.329197044955746E-4]:4.385725710249E-1)[&rate=5.329197044955746E-4]:2.831043711304E-2,(53[&rate=5.329197044955746E-4]:7.762368867923E-1,49[&rate=5.329197044955746E-4]:7.734971607647E-1)[&rate=5.329197044955746E-4]:2.429638767592E-1)[&rate=5.329197044955746E-4]:2.775835060433E-2)[&rate=5.329197044955746E-4]:5.609485440239E-2)[&rate=5.329197044955746E-4]:1.342186749775E-1,(((22[&rate=5.329197044955746E-4]:1.136207387277E0,((26[&rate=5.329197044955746E-4]:8.941663375929E-1,19[&rate=5.329197044955746E-4]:8.695088033465E-1)[&rate=5.329197044955746E-4]:1.352203712307E-1,1[&rate=5.329197044955746E-4]:2.430853389607E-1)[&rate=5.329197044955746E-4]:1.123001305085E-1)[&rate=5.329197044955746E-4]:1.348532028007E-1,(((55[&rate=5.329197044955746E-4]:4.298748794997E-1,10[&rate=5.329197044955746E-4]:4.490529616915E-1)[&rate=5.329197044955746E-4]:1.361486520997E-1,((18[&rate=5.329197044955746E-4]:4.568535867813E-1,23[&rate=5.329197044955746E-4]:4.76031668973E-1)[&rate=5.329197044955746E-4]:6.874134599088E-2,21[&rate=5.329197044955746E-4]:5.338141108542E-1)[&rate=5.329197044955746E-4]:1.363190097861E-1)[&rate=5.329197044955746E-4]:4.894597348005E-1,39[&rate=5.329197044955746E-4]:8.907923934161E-3)[&rate=5.329197044955746E-4]:1.005088305275E-1)[&rate=5.329197044955746E-4]:5.132714213351E-3,((56[&rate=5.329197044955746E-4]:6.047620302718E-1,(59[&rate=5.329197044955746E-4]:5.76569918601E-1,60[&rate=5.329197044955746E-4]:5.820493706559E-1)[&rate=5.329197044955746E-4]:2.545238564349E-2)[&rate=5.329197044955746E-4]:5.33841984639E-2,57[&rate=5.329197044955746E-4]:6.608859547633E-1)[&rate=5.329197044955746E-4]:7.002388563775E-1)[&rate=5.329197044955746E-4]:4.601084609357E-2)[&rate=5.329197044955746E-4]:2.46561466572E-1)[&rate=5.329197044955746E-4]:5.771376773598E-1,38[&rate=5.329197044955746E-4]:9.787800066454E-1)[&rate=5.329197044955746E-4]:5.862101555765E-1,(((20[&rate=5.329197044955746E-4]:5.04372695852E-1,25[&rate=5.329197044955746E-4]:5.208110520164E-1)[&rate=5.329197044955746E-4]:4.43079173742E-1,(28[&rate=5.329197044955746E-4]:9.905463768921E-1,(24[&rate=5.329197044955746E-4]:6.813952265298E-1,(7[&rate=5.329197044955746E-4]:1.942990329534E-1,6[&rate=5.329197044955746E-4]:1.942990329534E-1)[&rate=5.329197044955746E-4]:3.802468785078E-1)[&rate=5.329197044955746E-4]:2.653155339239E-1)[&rate=5.329197044955746E-4]:1.170001324989E-2)[&rate=5.329197044955746E-4]:5.155465986898E-2,2[&rate=5.329197044955746E-4]:8.264037897369E-1)[&rate=5.329197044955746E-4]:1.722148016321E0)[&rate=5.329197044955746E-4]:1.27763591557E-2,34[&rate=5.329197044955746E-4]:5.335641110176E-1)[&rate=5.329197044955746E-4]:1.584602143402E-2)[&rate=5.329197044955746E-4]:2.57637535259E-2,(((33[&rate=5.329197044955746E-4]:6.53462411433E-1,36[&rate=5.329197044955746E-4]:6.889815371159E-1)[&rate=5.329197044955746E-4]:6.828607712616E-2,35[&rate=5.329197044955746E-4]:7.354096907448E-1)[&rate=5.329197044955746E-4]:3.070542948119E-3,(32[&rate=5.329197044955746E-4]:6.619507302899E-1,(37[&rate=5.329197044955746E-4]:3.38034865174E-1,31[&rate=5.329197044955746E-4]:3.38034865174E-1)[&rate=5.329197044955746E-4]:2.392164115638E-1)[&rate=5.329197044955746E-4]:8.745846515181E-2)[&rate=5.329197044955746E-4]:3.61472041971E-2);
tree STATE_32804000 [&joint=-18002.080273820633,lnP=-18002.080273820633] = [&R] ((((62[&rate=5.546177394173804E-4]:6.839763202423E-1,(((((9[&rate=5.546177394173804E-4]:7.107359134475E-1,13[&rate=5.546177394173804E-4]:7.490920778309E-1)[&rate=5.546177394173804E-4]:2.264856092562E-1,(5[&rate=5.546177394173804E-4]:8.761787695452E-1,(3[&rate=5.546177394173804E-4]:5.670729546613E-1,16[&rate=5.546177394173804E-4]:6.821414478119E-1)[&rate=5.546177394173804E-4]:2.570510203634E-1)[&rate=5.546177394173804E-4]:4.460439699409E-2)[&rate=5.546177394173804E-4]:8.914255938414E-1,((((((18[&rate=5.546177394173804E-4]:5.424066327563E-1,23[&rate=5.546177394173804E-4]:5.61584714948E-1)[&rate=5.546177394173804E-4]:3.524801655223E-1,21[&rate=5.546177394173804E-4]:9.031059763606E-1)[&rate=5.546177394173804E-4]:4.707373164377E-2,(55[&rate=5.546177394173804E-4]:4.307415231994E-1,10[&rate=5.546177394173804E-4]:4.499196053912E-1)[&rate=5.546177394173804E-4]:4.15328595764E-1)[&rate=5.546177394173804E-4]:2.631701487702E-1,((22[&rate=5.546177394173804E-4]:9.90252759732E-1,((26[&rate=5.546177394173804E-4]:5.43446571884E-1,19[&rate=5.546177394173804E-4]:5.187890376376E-1)[&rate=5.546177394173804E-4]:3.702319065244E-1,1[&rate=5.546177394173804E-4]:1.273771085455E-1)[&rate=5.546177394173804E-4]:8.205373337832E-2)[&rate=5.546177394173804E-4]:2.078903967179E-1,39[&rate=5.546177394173804E-4]:3.649932083352E-2)[&rate=5.546177394173804E-4]:2.616560443438E-2)[&rate=5.546177394173804E-4]:3.841705308043E-2,(((((54[&rate=5.546177394173804E-4]:6.937312568065E-1,((47[&rate=5.546177394173804E-4]:1.712272667699E-1,42[&rate=5.546177394173804E-4]:1.547889106055E-1)[&rate=5.546177394173804E-4]:2.526202699584E-1,40[&rate=5.546177394173804E-4]:4.074091805639E-1)[&rate=5.546177394173804E-4]:9.454125432485E-2)[&rate=5.546177394173804E-4]:2.304188399703E-1,52[&rate=5.546177394173804E-4]:6.720953022563E-1)[&rate=5.546177394173804E-4]:1.346884942431E-1,(63[&rate=5.546177394173804E-4]:2.749516506888E-1,58[&rate=5.546177394173804E-4]:2.722119246615E-1)[&rate=5.546177394173804E-4]:5.701883101943E-1)[&rate=5.546177394173804E-4]:1.371617677418E-1,((((48[&rate=5.546177394173804E-4]:2.295220945829E-1,50[&rate=5.546177394173804E-4]:1.47330313761E-1)[&rate=5.546177394173804E-4]:2.052442699258E-1,45[&rate=5.546177394173804E-4]:4.320266384814E-1)[&rate=5.546177394173804E-4]:1.208123717714E-1,(44[&rate=5.546177394173804E-4]:3.528639018304E-1,43[&rate=5.546177394173804E-4]:3.556036278578E-1)[&rate=5.546177394173804E-4]:1.780573002033E-1)[&rate=5.546177394173804E-4]:3.188536104842E-1,(51[&rate=5.546177394173804E-4]:7.914643970719E-1,(17[&rate=5.546177394173804E-4]:6.519347452867E-1,11[&rate=5.546177394173804E-4]:6.13578580903E-1)[&rate=5.546177394173804E-4]:2.600775969908E-1)[&rate=5.546177394173804E-4]:7.761688705503E-4)[&rate=5.546177394173804E-4]:1.517049982988E-1)[&rate=5.546177394173804E-4]:1.002057165991E-1,(((12[&rate=5.546177394173804E-4]:4.35859507053E-1,15[&rate=5.546177394173804E-4]:4.742156714367E-1)[&rate=5.546177394173804E-4]:4.392934123831E-1,(((53[&rate=5.546177394173804E-4]:5.657828027538E-1,49[&rate=5.546177394173804E-4]:5.630430767262E-1)[&rate=5.546177394173804E-4]:2.556337457565E-1,8[&rate=5.546177394173804E-4]:8.104576444006E-1)[&rate=5.546177394173804E-4]:4.500255666685E-2,(27[&rate=5.546177394173804E-4]:4.560788883704E-1,4[&rate=5.546177394173804E-4]:2.834761486444E-1)[&rate=5.546177394173804E-4]:5.226689839299E-1)[&rate=5.546177394173804E-4]:1.147354028657E-2)[&rate=5.546177394173804E-4]:4.595932593534E-2,(41[&rate=5.546177394173804E-4]:6.447506077145E-1,46[&rate=5.546177394173804E-4]:6.666684159335E-1)[&rate=5.546177394173804E-4]:2.489643773832E-1)[&rate=5.546177394173804E-4]:2.052308162908E-1)[&rate=5.546177394173804E-4]:4.871151942569E-2)[&rate=5.546177394173804E-4]:1.478917552214E-2,(((60[&rate=5.546177394173804E-4]:3.685961156302E-1,59[&rate=5.546177394173804E-4]:3.631166635752E-1)[&rate=5.546177394173804E-4]:1.567896149887E-2,56[&rate=5.546177394173804E-4]:3.815353511014E-1)[&rate=5.546177394173804E-4]:3.696777207876E-1,57[&rate=5.546177394173804E-4]:7.539527979166E-1)[&rate=5.546177394173804E-4]:6.084936984197E-1)[&rate=5.546177394173804E-4]:6.470225380171E-1)[&rate=5.546177394173804E-4]:7.402619910412E-1,38[&rate=5.546177394173804E-4]:1.497676230874E0)[&rate=5.546177394173804E-4]:8.513520923254E-2,((34[&rate=5.546177394173804E-4]:4.33172932455E-1,((((24[&rate=5.546177394173804E-4]:5.638004717413E-1,(7[&rate=5.546177394173804E-4]:2.181346673274E-1,6[&rate=5.546177394173804E-4]:2.181346673274E-1)[&rate=5.546177394173804E-4]:2.388164893454E-1)[&rate=5.546177394173804E-4]:1.621362940811E-1,28[&rate=5.546177394173804E-4]:7.697723822608E-1)[&rate=5.546177394173804E-4]:2.182799885262E-1,(20[&rate=5.546177394173804E-4]:5.082828057957E-1,25[&rate=5.546177394173804E-4]:5.247211619601E-1)[&rate=5.546177394173804E-4]:4.249750444432E-1)[&rate=5.546177394173804E-4]:5.591611012258E-2,2[&rate=5.546177394173804E-4]:8.165712206355E-1)[&rate=5.546177394173804E-4]:1.644365766015E0)[&rate=5.546177394173804E-4]:2.804846354937E-2,61[&rate=5.546177394173804E-4]:6.524782266054E-1)[&rate=5.546177394173804E-4]:7.738763374205E-2)[&rate=5.546177394173804E-4]:1.695198994934E-2)[&rate=5.546177394173804E-4]:8.180473001964E-4,(30[&rate=5.546177394173804E-4]:6.104433388276E-1,(14[&rate=5.546177394173804E-4]:2.676033919947E0,29[&rate=5.546177394173804E-4]:5.905409938295E-1)[&rate=5.546177394173804E-4]:1.990234499807E-2)[&rate=5.546177394173804E-4]:1.697397953456E-2)[&rate=5.546177394173804E-4]:8.185017808403E-2,(35[&rate=5.546177394173804E-4]:7.797075381037E-1,(32[&rate=5.546177394173804E-4]:6.599563816916E-1,(37[&rate=5.546177394173804E-4]:2.449808611591E-1,31[&rate=5.546177394173804E-4]:2.449808611591E-1)[&rate=5.546177394173804E-4]:3.302760669805E-1)[&rate=5.546177394173804E-4]:1.306801181608E-1)[&rate=5.546177394173804E-4]:5.797525888876E-2)[&rate=5.546177394173804E-4]:4.064638357072E-3,(33[&rate=5.546177394173804E-4]:7.45899807673E-1,36[&rate=5.546177394173804E-4]:7.814189333558E-1)[&rate=5.546177394173804E-4]:8.218642549093E-2);
tree STATE_32806000 [&joint=-18003.36548600492,lnP=-18003.36548600492] = [&R] (((33[&rate=5.883845104851609E-4]:7.064412470898E-1,36[&rate=5.883845104851609E-4]:7.419603727727E-1)[&rate=5.883845104851609E-4]:8.972751473639E-2,(((29[&rate=5.883845104851609E-4]:6.076225189279E-1,(62[&rate=5.883845104851609E-4]:6.551879645144E-1,(30[&rate=5.883845104851609E-4]:5.909222393475E-1,((((3[&rate=5.883845104851609E-4]:7.482155609274E-1,(5[&rate=5.883845104851609E-4]:7.985556845827E-1,(16[&rate=5.883845104851609E-4]:8.212247733229E-1,(9[&rate=5.883845104851609E-4]:3.80427207512E-1,13[&rate=5.883845104851609E-4]:4.187833718955E-1)[&rate=5.883845104851609E-4]:3.942222233451E-1)[&rate=5.883845104851609E-4]:4.034460988994E-2)[&rate=5.883845104851609E-4]:1.714670865205E-3)[&rate=5.883845104851609E-4]:4.746080256568E-1,((((((52[&rate=5.883845104851609E-4]:7.190709533454E-1,(63[&rate=5.883845104851609E-4]:4.806413354881E-1,58[&rate=5.883845104851609E-4]:4.779016094607E-1)[&rate=5.883845104851609E-4]:2.76785782241E-1)[&rate=5.883845104851609E-4]:5.759274494359E-2,((40[&rate=5.883845104851609E-4]:1.433838705373E-1,42[&rate=5.883845104851609E-4]:1.433838705373E-1)[&rate=5.883845104851609E-4]:4.119961383148E-1,(54[&rate=5.883845104851609E-4]:6.23786697506E-1,47[&rate=5.883845104851609E-4]:4.484442317526E-1)[&rate=5.883845104851609E-4]:1.233741332639E-1)[&rate=5.883845104851609E-4]:2.815576620396E-1)[&rate=5.883845104851609E-4]:1.155388944804E-1,(51[&rate=5.883845104851609E-4]:7.865384849753E-1,((17[&rate=5.883845104851609E-4]:3.886147386294E-1,11[&rate=5.883845104851609E-4]:3.502585742457E-1)[&rate=5.883845104851609E-4]:5.094044723776E-1,(((48[&rate=5.883845104851609E-4]:2.788294586875E-1,50[&rate=5.883845104851609E-4]:1.966376778656E-1)[&rate=5.883845104851609E-4]:9.342033192273E-2,45[&rate=5.883845104851609E-4]:3.695100645829E-1)[&rate=5.883845104851609E-4]:1.055050495548E-1,(44[&rate=5.883845104851609E-4]:2.480054094592E-1,43[&rate=5.883845104851609E-4]:2.507451354866E-1)[&rate=5.883845104851609E-4]:2.050918964593E-1)[&rate=5.883845104851609E-4]:3.819082064583E-1)[&rate=5.883845104851609E-4]:9.067219173825E-3)[&rate=5.883845104851609E-4]:1.056641077941E-1)[&rate=5.883845104851609E-4]:1.186494520088E-1,((((12[&rate=5.883845104851609E-4]:4.515579350832E-1,15[&rate=5.883845104851609E-4]:4.899140994668E-1)[&rate=5.883845104851609E-4]:3.496179731722E-1,(41[&rate=5.883845104851609E-4]:6.571648328398E-1,46[&rate=5.883845104851609E-4]:6.790826410589E-1)[&rate=5.883845104851609E-4]:1.166138151418E-1)[&rate=5.883845104851609E-4]:1.602183464072E-2,(8[&rate=5.883845104851609E-4]:4.230537105917E-1,(27[&rate=5.883845104851609E-4]:3.4653975021E-1,4[&rate=5.883845104851609E-4]:1.73937010484E-1)[&rate=5.883845104851609E-4]:1.998016316146E-1)[&rate=5.883845104851609E-4]:3.859248542224E-1)[&rate=5.883845104851609E-4]:7.096898650715E-2,(53[&rate=5.883845104851609E-4]:8.676192168265E-1,49[&rate=5.883845104851609E-4]:8.648794907989E-1)[&rate=5.883845104851609E-4]:2.328723860438E-2)[&rate=5.883845104851609E-4]:2.048770961968E-1)[&rate=5.883845104851609E-4]:6.300779049267E-2,(((56[&rate=5.883845104851609E-4]:3.783651400644E-1,60[&rate=5.883845104851609E-4]:3.81104866092E-1)[&rate=5.883845104851609E-4]:2.575867502254E-2,59[&rate=5.883845104851609E-4]:4.013840890596E-1)[&rate=5.883845104851609E-4]:3.041661668061E-1,57[&rate=5.883845104851609E-4]:7.110297079206E-1)[&rate=5.883845104851609E-4]:6.176246478983E-1)[&rate=5.883845104851609E-4]:1.003901218748E-2,((((18[&rate=5.883845104851609E-4]:5.425751506397E-1,23[&rate=5.883845104851609E-4]:5.617532328315E-1)[&rate=5.883845104851609E-4]:5.612914623262E-2,21[&rate=5.883845104851609E-4]:6.069234749544E-1)[&rate=5.883845104851609E-4]:3.489744971723E-1,(55[&rate=5.883845104851609E-4]:5.527741472426E-1,10[&rate=5.883845104851609E-4]:5.719522294343E-1)[&rate=5.883845104851609E-4]:2.990142358433E-1)[&rate=5.883845104851609E-4]:2.511943415658E-1,((22[&rate=5.883845104851609E-4]:1.014536679867E0,((26[&rate=5.883845104851609E-4]:6.223832477489E-1,19[&rate=5.883845104851609E-4]:5.977257135025E-1)[&rate=5.883845104851609E-4]:3.293117026263E-1,1[&rate=5.883845104851609E-4]:1.653935805123E-1)[&rate=5.883845104851609E-4]:6.832118154697E-2)[&rate=5.883845104851609E-4]:1.960238990187E-1,39[&rate=5.883845104851609E-4]:4.891674326986E-2)[&rate=5.883845104851609E-4]:7.490638916034E-3)[&rate=5.883845104851609E-4]:3.571064335471E-2)[&rate=5.883845104851609E-4]:1.33445287071E-1)[&rate=5.883845104851609E-4]:8.9538016221E-1,38[&rate=5.883845104851609E-4]:1.115464022767E0)[&rate=5.883845104851609E-4]:4.26210134508E-1,61[&rate=5.883845104851609E-4]:6.887285775158E-1)[&rate=5.883845104851609E-4]:2.241224106666E-2)[&rate=5.883845104851609E-4]:6.888675986576E-3)[&rate=5.883845104851609E-4]:9.811603593795E-3)[&rate=5.883845104851609E-4]:4.887929729489E-3,((14[&rate=5.883845104851609E-4]:2.599024380206E0,((((20[&rate=5.883845104851609E-4]:2.871299779666E-1,25[&rate=5.883845104851609E-4]:3.03568334131E-1)[&rate=5.883845104851609E-4]:2.751829038365E-1,28[&rate=5.883845104851609E-4]:6.171074023511E-1)[&rate=5.883845104851609E-4]:1.807863362594E-1,(24[&rate=5.883845104851609E-4]:6.640697740137E-1,(7[&rate=5.883845104851609E-4]:4.32242588472E-1,6[&rate=5.883845104851609E-4]:4.32242588472E-1)[&rate=5.883845104851609E-4]:1.249778704731E-1)[&rate=5.883845104851609E-4]:8.998834815846E-2)[&rate=5.883845104851609E-4]:1.872751714807E-1,2[&rate=5.883845104851609E-4]:7.577716498172E-1)[&rate=5.883845104851609E-4]:1.712485607101E0)[&rate=5.883845104851609E-4]:9.034628262511E-2,34[&rate=5.883845104851609E-4]:5.328394853478E-1)[&rate=5.883845104851609E-4]:8.632711943439E-3)[&rate=5.883845104851609E-4]:6.347417154244E-2,35[&rate=5.883845104851609E-4]:8.043999207461E-1)[&rate=5.883845104851609E-4]:5.430043265739E-3)[&rate=5.883845104851609E-4]:3.680254949922E-2,(32[&rate=5.883845104851609E-4]:7.390396695286E-1,(37[&rate=5.883845104851609E-4]:6.191977586177E-1,31[&rate=5.883845104851609E-4]:6.191977586177E-1)[&rate=5.883845104851609E-4]:3.514245735885E-2)[&rate=5.883845104851609E-4]:1.185218057312E-1);
tree STATE_32808000 [&joint=-18002.49776568871,lnP=-18002.49776568871] = [&R] ((((30[&rate=5.328347557575499E-4]:6.272387591749E-1,((((((20[&rate=5.328347557575499E-4]:3.247797804893E-1,25[&rate=5.328347557575499E-4]:3.412181366537E-1)[&rate=5.328347557575499E-4]:3.995739511385E-1,((24[&rate=5.328347557575499E-4]:4.495446401549E-1,(7[&rate=5.328347557575499E-4]:1.745319377845E-1,6[&rate=5.328347557575499E-4]:1.745319377845E-1)[&rate=5.328347557575499E-4]:1.681633873018E-1)[&rate=5.328347557575499E-4]:2.029053263593E-1,28[&rate=5.328347557575499E-4]:6.962855829526E-1)[&rate=5.328347557575499E-4]:8.286266922332E-2)[&rate=5.328347557575499E-4]:3.431465139125E-1,2[&rate=5.328347557575499E-4]:8.948975058143E-1)[&rate=5.328347557575499E-4]:1.665532596799E0,61[&rate=5.328347557575499E-4]:7.239228790186E-1)[&rate=5.328347557575499E-4]:3.424129895214E-3,((14[&rate=5.328347557575499E-4]:2.66791980754E0,34[&rate=5.328347557575499E-4]:5.11388630057E-1)[&rate=5.328347557575499E-4]:2.332893770658E-2,29[&rate=5.328347557575499E-4]:6.057558191298E-1)[&rate=5.328347557575499E-4]:1.372610549188E-3)[&rate=5.328347557575499E-4]:5.303840122262E-3,((((3[&rate=5.328347557575499E-4]:6.545008994284E-1,((9[&rate=5.328347557575499E-4]:4.160227365283E-1,13[&rate=5.328347557575499E-4]:4.543789009118E-1)[&rate=5.328347557575499E-4]:1.501174932346E-1,(16[&rate=5.328347557575499E-4]:5.04728861874E-1,5[&rate=5.328347557575499E-4]:4.417151632439E-1)[&rate=5.328347557575499E-4]:1.079867103546E-1)[&rate=5.328347557575499E-4]:1.568538203504E-1)[&rate=5.328347557575499E-4]:5.374426280839E-1,(((39[&rate=5.328347557575499E-4]:4.768946885667E-2,((((18[&rate=5.328347557575499E-4]:4.488622972326E-1,23[&rate=5.328347557575499E-4]:4.680403794243E-1)[&rate=5.328347557575499E-4]:2.528546428155E-2,21[&rate=5.328347557575499E-4]:4.823669395962E-1)[&rate=5.328347557575499E-4]:3.705901304158E-1,(55[&rate=5.328347557575499E-4]:4.829386950603E-1,10[&rate=5.328347557575499E-4]:5.02116777252E-1)[&rate=5.328347557575499E-4]:2.659087859108E-1)[&rate=5.328347557575499E-4]:3.445158716216E-1,(22[&rate=5.328347557575499E-4]:1.038896465543E0,((26[&rate=5.328347557575499E-4]:4.892094118909E-1,19[&rate=5.328347557575499E-4]:4.645518776444E-1)[&rate=5.328347557575499E-4]:3.942356410446E-1,1[&rate=5.328347557575499E-4]:9.714368307251E-2)[&rate=5.328347557575499E-4]:1.609308646621E-1)[&rate=5.328347557575499E-4]:1.695353802005E-1)[&rate=5.328347557575499E-4]:9.014587296998E-4)[&rate=5.328347557575499E-4]:4.246489702201E-2,(((((63[&rate=5.328347557575499E-4]:3.344000363765E-1,58[&rate=5.328347557575499E-4]:3.316603103492E-1)[&rate=5.328347557575499E-4]:5.365643390567E-1,((40[&rate=5.328347557575499E-4]:9.380805957701E-2,42[&rate=5.328347557575499E-4]:9.380805957701E-2)[&rate=5.328347557575499E-4]:2.520906170048E-1,(54[&rate=5.328347557575499E-4]:3.089660645932E-1,47[&rate=5.328347557575499E-4]:1.336235988398E-1)[&rate=5.328347557575499E-4]:2.287134339063E-1)[&rate=5.328347557575499E-4]:5.469835070706E-1)[&rate=5.328347557575499E-4]:9.130266942718E-2,52[&rate=5.328347557575499E-4]:9.239108804767E-1)[&rate=5.328347557575499E-4]:5.849593650949E-2,((44[&rate=5.328347557575499E-4]:7.55776469398E-1,(((48[&rate=5.328347557575499E-4]:3.592021901993E-1,50[&rate=5.328347557575499E-4]:2.770104093775E-1)[&rate=5.328347557575499E-4]:2.328307636104E-1,45[&rate=5.328347557575499E-4]:5.892932277824E-1)[&rate=5.328347557575499E-4]:9.736310103987E-3,43[&rate=5.328347557575499E-4]:5.798514556947E-1)[&rate=5.328347557575499E-4]:1.786647397307E-1)[&rate=5.328347557575499E-4]:9.325723378965E-2,(51[&rate=5.328347557575499E-4]:7.509808928268E-1,(17[&rate=5.328347557575499E-4]:5.043592240812E-1,11[&rate=5.328347557575499E-4]:4.660030596975E-1)[&rate=5.328347557575499E-4]:3.671696139512E-1)[&rate=5.328347557575499E-4]:4.051856378545E-2)[&rate=5.328347557575499E-4]:1.90907360374E-1)[&rate=5.328347557575499E-4]:4.430715793734E-2,(((((27[&rate=5.328347557575499E-4]:6.214587226159E-1,4[&rate=5.328347557575499E-4]:4.488559828899E-1)[&rate=5.328347557575499E-4]:1.963291651233E-1,((12[&rate=5.328347557575499E-4]:2.347982266627E-1,15[&rate=5.328347557575499E-4]:2.731543910464E-1)[&rate=5.328347557575499E-4]:4.276674042813E-1,8[&rate=5.328347557575499E-4]:6.54246452862E-1)[&rate=5.328347557575499E-4]:4.025376364428E-2)[&rate=5.328347557575499E-4]:7.062570535153E-2,49[&rate=5.328347557575499E-4]:7.733450999399E-1)[&rate=5.328347557575499E-4]:7.818716505302E-3,(41[&rate=5.328347557575499E-4]:3.786561415408E-1,46[&rate=5.328347557575499E-4]:4.005739497599E-1)[&rate=5.328347557575499E-4]:3.751104146306E-1)[&rate=5.328347557575499E-4]:9.120755006048E-2,53[&rate=5.328347557575499E-4]:8.751110925332E-1)[&rate=5.328347557575499E-4]:2.365343892398E-1)[&rate=5.328347557575499E-4]:5.52212128728E-2)[&rate=5.328347557575499E-4]:3.307255773936E-2,((59[&rate=5.328347557575499E-4]:6.091592853728E-1,(60[&rate=5.328347557575499E-4]:5.547030649381E-1,56[&rate=5.328347557575499E-4]:5.519633389105E-1)[&rate=5.328347557575499E-4]:5.99356724896E-2)[&rate=5.328347557575499E-4]:1.469681748327E-1,57[&rate=5.328347557575499E-4]:7.616069122604E-1)[&rate=5.328347557575499E-4]:6.081953538234E-1)[&rate=5.328347557575499E-4]:7.14563299216E-2)[&rate=5.328347557575499E-4]:7.164802480591E-1,38[&rate=5.328347557575499E-4]:9.056840495438E-1)[&rate=5.328347557575499E-4]:6.12733692124E-1,62[&rate=5.328347557575499E-4]:6.026306318544E-1)[&rate=5.328347557575499E-4]:6.717868712713E-2)[&rate=5.328347557575499E-4]:1.480648937371E-2)[&rate=5.328347557575499E-4]:3.819215431415E-2,(32[&rate=5.328347557575499E-4]:7.703981540325E-1,(37[&rate=5.328347557575499E-4]:1.552808571877E-1,31[&rate=5.328347557575499E-4]:1.552808571877E-1)[&rate=5.328347557575499E-4]:5.304178432927E-1)[&rate=5.328347557575499E-4]:3.437702175161E-2)[&rate=5.328347557575499E-4]:4.533065897097E-2,35[&rate=5.328347557575499E-4]:8.391768730063E-1)[&rate=5.328347557575499E-4]:8.490789651683E-2,(33[&rate=5.328347557575499E-4]:7.971485605528E-1,36[&rate=5.328347557575499E-4]:8.326676862357E-1)[&rate=5.328347557575499E-4]:1.132750067847E-1);
tree STATE_32810000 [&joint=-18012.09848321871,lnP=-18012.09848321871] = [&R] ((((29[&rate=5.559313906275125E-4]:6.114045571284E-1,(61[&rate=5.559313906275125E-4]:7.237862158502E-1,14[&rate=5.559313906275125E-4]:2.689060562733E0)[&rate=5.559313906275125E-4]:7.836920513046E-3)[&rate=5.559313906275125E-4]:1.520869659206E-2,(((((28[&rate=5.559313906275125E-4]:8.04412443688E-1,((24[&rate=5.559313906275125E-4]:4.89142748253E-1,(7[&rate=5.559313906275125E-4]:2.166319987596E-1,6[&rate=5.559313906275125E-4]:2.166319987596E-1)[&rate=5.559313906275125E-4]:1.656614344248E-1)[&rate=5.559313906275125E-4]:1.648999774418E-1,(20[&rate=5.559313906275125E-4]:4.089952929778E-1,25[&rate=5.559313906275125E-4]:4.254336491422E-1)[&rate=5.559313906275125E-4]:2.340885286073E-1)[&rate=5.559313906275125E-4]:1.065341015549E-1)[&rate=5.559313906275125E-4]:1.669590927014E-1,2[&rate=5.559313906275125E-4]:7.439742761154E-1)[&rate=5.559313906275125E-4]:1.682322313696E0,62[&rate=5.559313906275125E-4]:5.269478361626E-1)[&rate=5.559313906275125E-4]:5.285604641323E-2,30[&rate=5.559313906275125E-4]:5.224268333955E-1)[&rate=5.559313906275125E-4]:8.897102148399E-2,(34[&rate=5.559313906275125E-4]:4.795112194116E-1,(((((3[&rate=5.559313906275125E-4]:4.896767056832E-1,16[&rate=5.559313906275125E-4]:6.047451988338E-1)[&rate=5.559313906275125E-4]:6.650099349631E-2,5[&rate=5.559313906275125E-4]:6.082324937E-1)[&rate=5.559313906275125E-4]:2.953650978744E-1,(9[&rate=5.559313906275125E-4]:5.874656243838E-1,13[&rate=5.559313906275125E-4]:6.258217887673E-1)[&rate=5.559313906275125E-4]:3.32570323355E-1)[&rate=5.559313906275125E-4]:3.604723579093E-1,(((((59[&rate=5.559313906275125E-4]:4.589589102562E-1,56[&rate=5.559313906275125E-4]:4.616986362836E-1)[&rate=5.559313906275125E-4]:1.408278026443E-1,60[&rate=5.559313906275125E-4]:6.052661649554E-1)[&rate=5.559313906275125E-4]:2.44886099267E-1,57[&rate=5.559313906275125E-4]:8.501522642224E-1)[&rate=5.559313906275125E-4]:4.840120840226E-1,(((((42[&rate=5.559313906275125E-4]:6.485460094442E-1,((47[&rate=5.559313906275125E-4]:5.020369876776E-1,54[&rate=5.559313906275125E-4]:6.773794534309E-1)[&rate=5.559313906275125E-4]:1.302107288222E-1,40[&rate=5.559313906275125E-4]:6.158093603354E-1)[&rate=5.559313906275125E-4]:3.27366491088E-2)[&rate=5.559313906275125E-4]:1.879601811124E-2,(63[&rate=5.559313906275125E-4]:3.097987403704E-1,58[&rate=5.559313906275125E-4]:3.070590143431E-1)[&rate=5.559313906275125E-4]:3.35625478966E-1)[&rate=5.559313906275125E-4]:6.488231482809E-2,52[&rate=5.559313906275125E-4]:6.719503697808E-1)[&rate=5.559313906275125E-4]:2.08912537128E-1,((44[&rate=5.559313906275125E-4]:6.408289060198E-1,((48[&rate=5.559313906275125E-4]:4.46885052237E-1,50[&rate=5.559313906275125E-4]:3.646932714151E-1)[&rate=5.559313906275125E-4]:1.551357314166E-1,(45[&rate=5.559313906275125E-4]:5.415399540549E-1,43[&rate=5.559313906275125E-4]:5.223618718632E-1)[&rate=5.559313906275125E-4]:5.774110357132E-2)[&rate=5.559313906275125E-4]:6.346565661266E-2)[&rate=5.559313906275125E-4]:1.366862834282E-1,(51[&rate=5.559313906275125E-4]:5.291119833354E-1,(17[&rate=5.559313906275125E-4]:5.953149246419E-1,11[&rate=5.559313906275125E-4]:5.569587602583E-1)[&rate=5.559313906275125E-4]:5.434500389896E-2)[&rate=5.559313906275125E-4]:1.908689595373E-1)[&rate=5.559313906275125E-4]:1.608819640361E-1)[&rate=5.559313906275125E-4]:1.571815879287E-1,((49[&rate=5.559313906275125E-4]:6.094497114966E-1,(53[&rate=5.559313906275125E-4]:4.456839987024E-1,(46[&rate=5.559313906275125E-4]:3.898106459666E-1,41[&rate=5.559313906275125E-4]:3.678928377475E-1)[&rate=5.559313906275125E-4]:4.765417465345E-2)[&rate=5.559313906275125E-4]:1.665054388218E-1)[&rate=5.559313906275125E-4]:2.807715007432E-1,((8[&rate=5.559313906275125E-4]:5.686855950979E-1,(12[&rate=5.559313906275125E-4]:2.727831039669E-1,15[&rate=5.559313906275125E-4]:3.111392683506E-1)[&rate=5.559313906275125E-4]:3.041216692131E-1)[&rate=5.559313906275125E-4]:5.866489240331E-2,(27[&rate=5.559313906275125E-4]:3.494414777766E-1,4[&rate=5.559313906275125E-4]:1.768387380506E-1)[&rate=5.559313906275125E-4]:4.011966809575E-1)[&rate=5.559313906275125E-4]:2.546515466565E-1)[&rate=5.559313906275125E-4]:2.300150634195E-1)[&rate=5.559313906275125E-4]:4.132533285948E-2)[&rate=5.559313906275125E-4]:1.838324908392E-2,(((((21[&rate=5.559313906275125E-4]:6.725449810591E-1,23[&rate=5.559313906275125E-4]:6.835038851688E-1)[&rate=5.559313906275125E-4]:2.244590861251E-3,18[&rate=5.559313906275125E-4]:6.665703938383E-1)[&rate=5.559313906275125E-4]:2.207798842981E-1,(55[&rate=5.559313906275125E-4]:6.268772822727E-1,10[&rate=5.559313906275125E-4]:6.460553644644E-1)[&rate=5.559313906275125E-4]:1.645825849048E-1)[&rate=5.559313906275125E-4]:3.09090404089E-1,(22[&rate=5.559313906275125E-4]:1.004825599159E0,((26[&rate=5.559313906275125E-4]:6.738834739682E-1,19[&rate=5.559313906275125E-4]:6.492259397217E-1)[&rate=5.559313906275125E-4]:2.453334393568E-1,1[&rate=5.559313906275125E-4]:1.329155434621E-1)[&rate=5.559313906275125E-4]:9.108813788837E-2)[&rate=5.559313906275125E-4]:2.107931652585E-1)[&rate=5.559313906275125E-4]:2.757257203671E-2,39[&rate=5.559313906275125E-4]:8.154750083748E-2)[&rate=5.559313906275125E-4]:2.442475402568E-2)[&rate=5.559313906275125E-4]:1.087826261275E-1)[&rate=5.559313906275125E-4]:5.8178995747E-1,38[&rate=5.559313906275125E-4]:7.910653864057E-1)[&rate=5.559313906275125E-4]:7.326482433659E-1)[&rate=5.559313906275125E-4]:6.084838410164E-2)[&rate=5.559313906275125E-4]:1.521539884095E-2)[&rate=5.559313906275125E-4]:5.985161989661E-2,(35[&rate=5.559313906275125E-4]:8.085001071543E-1,(33[&rate=5.559313906275125E-4]:7.450760649802E-1,36[&rate=5.559313906275125E-4]:7.805951906631E-1)[&rate=5.559313906275125E-4]:4.976283998847E-2)[&rate=5.559313906275125E-4]:6.38006700899E-3)[&rate=5.559313906275125E-4]:2.156776178595E-2,(32[&rate=5.559313906275125E-4]:7.430443877274E-1,(37[&rate=5.559313906275125E-4]:5.895540683102E-1,31[&rate=5.559313906275125E-4]:5.895540683102E-1)[&rate=5.559313906275125E-4]:6.879086586518E-2)[&rate=5.559313906275125E-4]:1.043325099706E-1);
tree STATE_32812000 [&joint=-17995.14801834498,lnP=-17995.14801834498] = [&R] ((33[&rate=5.479843328528467E-4]:7.645745529143E-1,36[&rate=5.479843328528467E-4]:8.000936785972E-1)[&rate=5.479843328528467E-4]:2.957638509202E-1,((35[&rate=5.479843328528467E-4]:9.619350302513E-1,(32[&rate=5.479843328528467E-4]:7.378576424291E-1,(37[&rate=5.479843328528467E-4]:4.260717386453E-1,31[&rate=5.479843328528467E-4]:4.260717386453E-1)[&rate=5.479843328528467E-4]:2.270864502317E-1)[&rate=5.479843328528467E-4]:2.35006349571E-1)[&rate=5.479843328528467E-4]:4.620145891705E-2,(((((((((3[&rate=5.479843328528467E-4]:2.857901080702E-1,16[&rate=5.479843328528467E-4]:4.008586012208E-1)[&rate=5.479843328528467E-4]:1.776873280998E-1,5[&rate=5.479843328528467E-4]:5.155322306905E-1)[&rate=5.479843328528467E-4]:2.068241541204E-1,(9[&rate=5.479843328528467E-4]:4.073927658288E-1,13[&rate=5.479843328528467E-4]:4.457489302122E-1)[&rate=5.479843328528467E-4]:3.314019751465E-1)[&rate=5.479843328528467E-4]:5.758750694855E-1,((((((63[&rate=5.479843328528467E-4]:3.05094230068E-1,58[&rate=5.479843328528467E-4]:3.023545040406E-1)[&rate=5.479843328528467E-4]:3.91627843179E-1,(((40[&rate=5.479843328528467E-4]:3.344894261374E-1,54[&rate=5.479843328528467E-4]:5.262702480551E-1)[&rate=5.479843328528467E-4]:3.606509939597E-2,(47[&rate=5.479843328528467E-4]:2.33610790307E-1,42[&rate=5.479843328528467E-4]:2.171724341427E-1)[&rate=5.479843328528467E-4]:1.533820913907E-1)[&rate=5.479843328528467E-4]:3.114783375828E-1,52[&rate=5.479843328528467E-4]:6.217588905134E-1)[&rate=5.479843328528467E-4]:3.660701834988E-2)[&rate=5.479843328528467E-4]:2.09215585897E-1,((17[&rate=5.479843328528467E-4]:3.858566801743E-1,11[&rate=5.479843328528467E-4]:3.475005157906E-1)[&rate=5.479843328528467E-4]:5.258038422656E-1,(51[&rate=5.479843328528467E-4]:7.830211244104E-1,(((43[&rate=5.479843328528467E-4]:3.609757013315E-1,(48[&rate=5.479843328528467E-4]:2.770884492466E-1,50[&rate=5.479843328528467E-4]:1.948966684247E-1)[&rate=5.479843328528467E-4]:1.05805060304E-1)[&rate=5.479843328528467E-4]:7.571915325633E-5,45[&rate=5.479843328528467E-4]:3.802295026765E-1)[&rate=5.479843328528467E-4]:2.417193316515E-1,44[&rate=5.479843328528467E-4]:6.000310261089E-1)[&rate=5.479843328528467E-4]:2.405243448769E-1)[&rate=5.479843328528467E-4]:8.091452823979E-3)[&rate=5.479843328528467E-4]:7.646891752591E-2)[&rate=5.479843328528467E-4]:6.394373667247E-2,((((12[&rate=5.479843328528467E-4]:3.745253569906E-1,15[&rate=5.479843328528467E-4]:4.128815213743E-1)[&rate=5.479843328528467E-4]:3.073422209679E-1,(46[&rate=5.479843328528467E-4]:3.342081629358E-1,41[&rate=5.479843328528467E-4]:3.122903547167E-1)[&rate=5.479843328528467E-4]:3.42179962968E-1)[&rate=5.479843328528467E-4]:3.016266124021E-2,(49[&rate=5.479843328528467E-4]:4.711896792123E-1,53[&rate=5.479843328528467E-4]:4.739294052399E-1)[&rate=5.479843328528467E-4]:2.408405599864E-1)[&rate=5.479843328528467E-4]:1.200943316219E-1,(8[&rate=5.479843328528467E-4]:7.163267734284E-1,(27[&rate=5.479843328528467E-4]:3.712381328656E-1,4[&rate=5.479843328528467E-4]:1.986353931396E-1)[&rate=5.479843328528467E-4]:4.683763117957E-1)[&rate=5.479843328528467E-4]:1.075786193101E-1)[&rate=5.479843328528467E-4]:1.81592441434E-1)[&rate=5.479843328528467E-4]:1.580540039607E-1,(((60[&rate=5.479843328528467E-4]:3.868432080849E-1,56[&rate=5.479843328528467E-4]:3.841034820573E-1)[&rate=5.479843328528467E-4]:8.072122049116E-2,59[&rate=5.479843328528467E-4]:4.620849765211E-1)[&rate=5.479843328528467E-4]:1.336137838195E-1,57[&rate=5.479843328528467E-4]:6.011782123956E-1)[&rate=5.479843328528467E-4]:7.43195543546E-1)[&rate=5.479843328528467E-4]:5.385948704393E-2,(((22[&rate=5.479843328528467E-4]:9.595785617671E-1,((26[&rate=5.479843328528467E-4]:7.191622302138E-1,19[&rate=5.479843328528467E-4]:6.945046959674E-1)[&rate=5.479843328528467E-4]:1.54887460816E-1,1[&rate=5.479843328528467E-4]:8.774832116691E-2)[&rate=5.479843328528467E-4]:9.100832279195E-2)[&rate=5.479843328528467E-4]:2.797988782083E-1,(((18[&rate=5.479843328528467E-4]:3.967832298267E-1,23[&rate=5.479843328528467E-4]:4.159613120184E-1)[&rate=5.479843328528467E-4]:3.23468707549E-1,21[&rate=5.479843328528467E-4]:7.284711154578E-1)[&rate=5.479843328528467E-4]:1.958285685314E-1,(55[&rate=5.479843328528467E-4]:6.883219388957E-1,10[&rate=5.479843328528467E-4]:7.075000210874E-1)[&rate=5.479843328528467E-4]:1.318681560525E-1)[&rate=5.479843328528467E-4]:3.041188518765E-1)[&rate=5.479843328528467E-4]:1.672969757367E-2,39[&rate=5.479843328528467E-4]:9.446330193266E-2)[&rate=5.479843328528467E-4]:5.719459858702E-2)[&rate=5.479843328528467E-4]:9.725848528353E-2)[&rate=5.479843328528467E-4]:5.597540357872E-1,38[&rate=5.479843328528467E-4]:8.031909695355E-1)[&rate=5.479843328528467E-4]:7.608043129449E-1,14[&rate=5.479843328528467E-4]:2.676324049604E0)[&rate=5.479843328528467E-4]:9.661808018195E-3,(34[&rate=5.479843328528467E-4]:4.723476091654E-1,((((7[&rate=5.479843328528467E-4]:2.643599958139E-1,6[&rate=5.479843328528467E-4]:2.643599958139E-1)[&rate=5.479843328528467E-4]:3.451872848624E-1,24[&rate=5.479843328528467E-4]:7.163965957449E-1)[&rate=5.479843328528467E-4]:1.312356854359E-1,((20[&rate=5.479843328528467E-4]:2.665752642245E-1,25[&rate=5.479843328528467E-4]:2.830136203888E-1)[&rate=5.479843328528467E-4]:5.58894939201E-1,28[&rate=5.479843328528467E-4]:8.802647239735E-1)[&rate=5.479843328528467E-4]:1.120317364561E-2)[&rate=5.479843328528467E-4]:5.32681973549E-1,2[&rate=5.479843328528467E-4]:1.196752610894E0)[&rate=5.479843328528467E-4]:1.303359052467E0)[&rate=5.479843328528467E-4]:5.710707097319E-2)[&rate=5.479843328528467E-4]:2.757838155727E-2,(62[&rate=5.479843328528467E-4]:6.561570573029E-1,29[&rate=5.479843328528467E-4]:5.987800081225E-1)[&rate=5.479843328528467E-4]:2.929130493957E-2)[&rate=5.479843328528467E-4]:2.396791219354E-2,(61[&rate=5.479843328528467E-4]:7.598600757725E-1,30[&rate=5.479843328528467E-4]:6.396414965376E-1)[&rate=5.479843328528467E-4]:1.239772871803E-2)[&rate=5.479843328528467E-4]:2.276819633664E-1)[&rate=5.479843328528467E-4]:6.586311685176E-2);
tree STATE_32814000 [&joint=-18003.489256577217,lnP=-18003.489256577217] = [&R] (((33[&rate=5.245953894382293E-4]:7.509861625403E-1,36[&rate=5.245953894382293E-4]:7.865052882232E-1)[&rate=5.245953894382293E-4]:1.289419608774E-1,30[&rate=5.245953894382293E-4]:7.651740250571E-1)[&rate=5.245953894382293E-4]:4.47691507951E-2,((32[&rate=5.245953894382293E-4]:7.536979874537E-1,(37[&rate=5.245953894382293E-4]:5.931995413977E-1,31[&rate=5.245953894382293E-4]:5.931995413977E-1)[&rate=5.245953894382293E-4]:7.579899250398E-2)[&rate=5.245953894382293E-4]:1.088939524679E-1,((62[&rate=5.245953894382293E-4]:6.882232505115E-1,(((((9[&rate=5.245953894382293E-4]:3.121948115634E-1,13[&rate=5.245953894382293E-4]:3.505509759469E-1)[&rate=5.245953894382293E-4]:3.486743758622E-1,((3[&rate=5.245953894382293E-4]:2.549698336119E-1,16[&rate=5.245953894382293E-4]:3.700383267625E-1)[&rate=5.245953894382293E-4]:1.972445778257E-1,5[&rate=5.245953894382293E-4]:5.04269205958E-1)[&rate=5.245953894382293E-4]:1.401616253032E-1)[&rate=5.245953894382293E-4]:8.052600841641E-1,((((39[&rate=5.245953894382293E-4]:3.865629296183E-2,(((18[&rate=5.245953894382293E-4]:4.334840212925E-1,23[&rate=5.245953894382293E-4]:4.526621034842E-1)[&rate=5.245953894382293E-4]:2.945618593862E-1,21[&rate=5.245953894382293E-4]:7.362650587608E-1)[&rate=5.245953894382293E-4]:6.969056218254E-2,(55[&rate=5.245953894382293E-4]:5.826612903332E-1,10[&rate=5.245953894382293E-4]:6.01839372525E-1)[&rate=5.245953894382293E-4]:1.191847415691E-1)[&rate=5.245953894382293E-4]:3.833856035252E-1)[&rate=5.245953894382293E-4]:3.274774488736E-2,(22[&rate=5.245953894382293E-4]:8.936375014425E-1,((26[&rate=5.245953894382293E-4]:7.402329459351E-1,19[&rate=5.245953894382293E-4]:7.155754116887E-1)[&rate=5.245953894382293E-4]:7.190268231743E-2,1[&rate=5.245953894382293E-4]:2.58342583896E-2)[&rate=5.245953894382293E-4]:8.698132524469E-2)[&rate=5.245953894382293E-4]:3.39410372023E-1)[&rate=5.245953894382293E-4]:5.804318858843E-2,(((56[&rate=5.245953894382293E-4]:3.47211891425E-1,60[&rate=5.245953894382293E-4]:3.499516174526E-1)[&rate=5.245953894382293E-4]:4.298108525866E-2,59[&rate=5.245953894382293E-4]:3.874532506563E-1)[&rate=5.245953894382293E-4]:1.107466256957E-1,57[&rate=5.245953894382293E-4]:5.03679328407E-1)[&rate=5.245953894382293E-4]:8.723432404964E-1)[&rate=5.245953894382293E-4]:4.250660104957E-2,(((((42[&rate=5.245953894382293E-4]:3.501550347753E-1,(40[&rate=5.245953894382293E-4]:2.558768057113E-1,47[&rate=5.245953894382293E-4]:2.723151618757E-1)[&rate=5.245953894382293E-4]:9.4278229064E-2)[&rate=5.245953894382293E-4]:1.149356942215E-1,54[&rate=5.245953894382293E-4]:6.568715509145E-1)[&rate=5.245953894382293E-4]:1.541578833148E-1,((63[&rate=5.245953894382293E-4]:1.834637935925E-1,58[&rate=5.245953894382293E-4]:1.807240675651E-1)[&rate=5.245953894382293E-4]:3.727982851261E-1,52[&rate=5.245953894382293E-4]:5.179059143349E-1)[&rate=5.245953894382293E-4]:4.106872537389E-2)[&rate=5.245953894382293E-4]:2.815403947804E-1,(((45[&rate=5.245953894382293E-4]:5.639642209257E-1,(43[&rate=5.245953894382293E-4]:5.344849746534E-1,(48[&rate=5.245953894382293E-4]:4.818792173634E-1,50[&rate=5.245953894382293E-4]:3.996874365415E-1)[&rate=5.245953894382293E-4]:7.452356550914E-2)[&rate=5.245953894382293E-4]:1.030116408051E-2)[&rate=5.245953894382293E-4]:1.022104137676E-1,44[&rate=5.245953894382293E-4]:6.442568264742E-1)[&rate=5.245953894382293E-4]:1.833303529594E-1,(51[&rate=5.245953894382293E-4]:5.019218575902E-1,(17[&rate=5.245953894382293E-4]:3.425648748047E-1,11[&rate=5.245953894382293E-4]:3.04208710421E-1)[&rate=5.245953894382293E-4]:2.799049279911E-1)[&rate=5.245953894382293E-4]:2.68131075268E-1)[&rate=5.245953894382293E-4]:7.046210163097E-2)[&rate=5.245953894382293E-4]:6.989981628013E-2,((((41[&rate=5.245953894382293E-4]:6.077859857965E-1,46[&rate=5.245953894382293E-4]:6.297037940155E-1)[&rate=5.245953894382293E-4]:1.079474049179E-1,49[&rate=5.245953894382293E-4]:7.431306509881E-1)[&rate=5.245953894382293E-4]:9.341022927916E-2,((12[&rate=5.245953894382293E-4]:6.124607955671E-1,15[&rate=5.245953894382293E-4]:6.508169599508E-1)[&rate=5.245953894382293E-4]:2.14893141092E-1,(8[&rate=5.245953894382293E-4]:7.142665589192E-1,(27[&rate=5.245953894382293E-4]:3.685202640638E-1,4[&rate=5.245953894382293E-4]:1.959175243378E-1)[&rate=5.245953894382293E-4]:4.690339660883E-1)[&rate=5.245953894382293E-4]:1.048681996578E-1)[&rate=5.245953894382293E-4]:9.186943608184E-3)[&rate=5.245953894382293E-4]:1.004204774464E-2,53[&rate=5.245953894382293E-4]:8.493226540395E-1)[&rate=5.245953894382293E-4]:1.460237035792E-1)[&rate=5.245953894382293E-4]:2.533197986356E-1)[&rate=5.245953894382293E-4]:2.284220194451E-1)[&rate=5.245953894382293E-4]:8.814310497157E-1,38[&rate=5.245953894382293E-4]:1.276327444593E0)[&rate=5.245953894382293E-4]:3.259643054201E-1,((29[&rate=5.245953894382293E-4]:6.159912174825E-1,61[&rate=5.245953894382293E-4]:7.362097967174E-1)[&rate=5.245953894382293E-4]:9.749561303688E-3,((14[&rate=5.245953894382293E-4]:2.603856184242E0,((28[&rate=5.245953894382293E-4]:1.08916065906E0,((20[&rate=5.245953894382293E-4]:3.192707932649E-1,25[&rate=5.245953894382293E-4]:3.357091494293E-1)[&rate=5.245953894382293E-4]:4.10770751351E-1,((7[&rate=5.245953894382293E-4]:1.251374920717E-1,6[&rate=5.245953894382293E-4]:1.251374920717E-1)[&rate=5.245953894382293E-4]:2.451725851697E-1,24[&rate=5.245953894382293E-4]:4.771593923099E-1)[&rate=5.245953894382293E-4]:2.638410564158E-1)[&rate=5.245953894382293E-4]:3.043245938956E-1)[&rate=5.245953894382293E-4]:2.238483105326E-1,2[&rate=5.245953894382293E-4]:1.085611709318E0)[&rate=5.245953894382293E-4]:1.389477351636E0)[&rate=5.245953894382293E-4]:3.76897297237E-2,34[&rate=5.245953894382293E-4]:4.850147364824E-1)[&rate=5.245953894382293E-4]:6.968779093759E-2)[&rate=5.245953894382293E-4]:3.386812233137E-3)[&rate=5.245953894382293E-4]:1.718610311782E-3)[&rate=5.245953894382293E-4]:5.60753331829E-2,35[&rate=5.245953894382293E-4]:8.153368350603E-1)[&rate=5.245953894382293E-4]:3.632614311249E-2)[&rate=5.245953894382293E-4]:8.669549822567E-2);
tree STATE_32816000 [&joint=-18016.156308303398,lnP=-18016.156308303398] = [&R] ((32[&rate=6.058864589502418E-4]:5.98668096938E-1,(37[&rate=6.058864589502418E-4]:3.785719408602E-1,31[&rate=6.058864589502418E-4]:3.785719408602E-1)[&rate=6.058864589502418E-4]:1.353967025258E-1)[&rate=6.058864589502418E-4]:2.853956701978E-1,((30[&rate=6.058864589502418E-4]:6.263499518975E-1,(33[&rate=6.058864589502418E-4]:7.379424411148E-1,36[&rate=6.058864589502418E-4]:7.734615667977E-1)[&rate=6.058864589502418E-4]:3.161609143274E-3)[&rate=6.058864589502418E-4]:5.224760247782E-2,((((34[&rate=6.058864589502418E-4]:4.336187993025E-1,61[&rate=6.058864589502418E-4]:6.248756299036E-1)[&rate=6.058864589502418E-4]:6.244099662125E-2,(62[&rate=6.058864589502418E-4]:4.63205012994E-1,((14[&rate=6.058864589502418E-4]:2.37764122138E0,29[&rate=6.058864589502418E-4]:2.921482952625E-1)[&rate=6.058864589502418E-4]:1.797022583506E-2,((((3[&rate=6.058864589502418E-4]:1.224529338962E-1,16[&rate=6.058864589502418E-4]:2.375214270468E-1)[&rate=6.058864589502418E-4]:4.118004994322E-1,(5[&rate=6.058864589502418E-4]:5.843131292205E-1,(9[&rate=6.058864589502418E-4]:2.149882785904E-1,13[&rate=6.058864589502418E-4]:2.533444429738E-1)[&rate=6.058864589502418E-4]:3.857632067945E-1)[&rate=6.058864589502418E-4]:1.995098628409E-3)[&rate=6.058864589502418E-4]:7.257430979362E-1,(((((((18[&rate=6.058864589502418E-4]:3.909741942867E-1,23[&rate=6.058864589502418E-4]:4.101522764784E-1)[&rate=6.058864589502418E-4]:3.030981055897E-1,21[&rate=6.058864589502418E-4]:7.022914779584E-1)[&rate=6.058864589502418E-4]:1.14161897797E-1,(55[&rate=6.058864589502418E-4]:6.342104691982E-1,10[&rate=6.058864589502418E-4]:6.533885513899E-1)[&rate=6.058864589502418E-4]:7.813331751621E-2)[&rate=6.058864589502418E-4]:4.179128251554E-1,39[&rate=6.058864589502418E-4]:8.368126940408E-2)[&rate=6.058864589502418E-4]:5.700646463899E-2,(22[&rate=6.058864589502418E-4]:1.081069945847E0,((26[&rate=6.058864589502418E-4]:9.422021538459E-1,19[&rate=6.058864589502418E-4]:9.175446195995E-1)[&rate=6.058864589502418E-4]:6.746115123442E-2,1[&rate=6.058864589502418E-4]:2.233619352174E-1)[&rate=6.058864589502418E-4]:7.688609282124E-2)[&rate=6.058864589502418E-4]:2.212616238125E-1)[&rate=6.058864589502418E-4]:5.921266376667E-2,(((59[&rate=6.058864589502418E-4]:3.891421018249E-1,60[&rate=6.058864589502418E-4]:3.946215538798E-1)[&rate=6.058864589502418E-4]:8.365439427448E-2,56[&rate=6.058864589502418E-4]:4.755362221267E-1)[&rate=6.058864589502418E-4]:2.043700949243E-1,57[&rate=6.058864589502418E-4]:6.826460430785E-1)[&rate=6.058864589502418E-4]:7.63829697197E-1)[&rate=6.058864589502418E-4]:5.393279085733E-3,(((51[&rate=6.058864589502418E-4]:5.323179783264E-1,(17[&rate=6.058864589502418E-4]:5.821458964899E-1,11[&rate=6.058864589502418E-4]:5.437897321062E-1)[&rate=6.058864589502418E-4]:7.072002704201E-2)[&rate=6.058864589502418E-4]:3.316111156027E-1,(((54[&rate=6.058864589502418E-4]:7.286940036823E-1,(47[&rate=6.058864589502418E-4]:5.308170357238E-1,(42[&rate=6.058864589502418E-4]:1.718634301185E-1,40[&rate=6.058864589502418E-4]:1.718634301185E-1)[&rate=6.058864589502418E-4]:3.425152494409E-1)[&rate=6.058864589502418E-4]:2.253450220509E-2)[&rate=6.058864589502418E-4]:1.167244680883E-1,(52[&rate=6.058864589502418E-4]:4.75434806811E-1,(63[&rate=6.058864589502418E-4]:2.294999899726E-1,58[&rate=6.058864589502418E-4]:2.267602639452E-1)[&rate=6.058864589502418E-4]:2.842909812221E-1)[&rate=6.058864589502418E-4]:1.17928870439E-1)[&rate=6.058864589502418E-4]:2.451355129387E-1,(((43[&rate=6.058864589502418E-4]:5.348638877049E-1,45[&rate=6.058864589502418E-4]:5.540419698966E-1)[&rate=6.058864589502418E-4]:1.398052180077E-2,(48[&rate=6.058864589502418E-4]:2.010003133902E-1,50[&rate=6.058864589502418E-4]:1.188085325683E-1)[&rate=6.058864589502418E-4]:3.697619043346E-1)[&rate=6.058864589502418E-4]:8.304223833856E-2,44[&rate=6.058864589502418E-4]:6.291469218169E-1)[&rate=6.058864589502418E-4]:2.668865149473E-1)[&rate=6.058864589502418E-4]:2.542990374038E-2)[&rate=6.058864589502418E-4]:2.455978942679E-1,(((46[&rate=6.058864589502418E-4]:5.963869406701E-1,((53[&rate=6.058864589502418E-4]:5.480140085898E-1,49[&rate=6.058864589502418E-4]:5.452742825623E-1)[&rate=6.058864589502418E-4]:2.051217186951E-2,41[&rate=6.058864589502418E-4]:5.38389194158E-1)[&rate=6.058864589502418E-4]:3.607993829303E-2)[&rate=6.058864589502418E-4]:1.464843376451E-1,((27[&rate=6.058864589502418E-4]:2.571434276427E-1,4[&rate=6.058864589502418E-4]:8.454068791671E-2)[&rate=6.058864589502418E-4]:4.113917543248E-1,8[&rate=6.058864589502418E-4]:5.452475107347E-1)[&rate=6.058864589502418E-4]:1.948840415532E-1)[&rate=6.058864589502418E-4]:5.068702788844E-2,(12[&rate=6.058864589502418E-4]:6.374167127227E-1,15[&rate=6.058864589502418E-4]:6.757728771064E-1)[&rate=6.058864589502418E-4]:1.616210455357E-1)[&rate=6.058864589502418E-4]:3.926810107605E-1)[&rate=6.058864589502418E-4]:8.754751061618E-2)[&rate=6.058864589502418E-4]:5.744258039649E-2)[&rate=6.058864589502418E-4]:1.924382485653E-1,38[&rate=6.058864589502418E-4]:4.496950538024E-1)[&rate=6.058864589502418E-4]:8.33587626289E-1)[&rate=6.058864589502418E-4]:9.570944271614E-2)[&rate=6.058864589502418E-4]:1.612700834762E-1)[&rate=6.058864589502418E-4]:2.868645091265E-2,((((7[&rate=6.058864589502418E-4]:1.011626890118E-1,6[&rate=6.058864589502418E-4]:1.011626890118E-1)[&rate=6.058864589502418E-4]:4.350921869804E-1,24[&rate=6.058864589502418E-4]:6.431041910607E-1)[&rate=6.058864589502418E-4]:8.971327928823E-2,((20[&rate=6.058864589502418E-4]:2.744025945239E-1,25[&rate=6.058864589502418E-4]:2.908409506883E-1)[&rate=6.058864589502418E-4]:4.380588763193E-1,28[&rate=6.058864589502418E-4]:7.672559913912E-1)[&rate=6.058864589502418E-4]:9.397095396153E-3)[&rate=6.058864589502418E-4]:2.658805377298E-1,2[&rate=6.058864589502418E-4]:8.151363642431E-1)[&rate=6.058864589502418E-4]:1.737373936789E0)[&rate=6.058864589502418E-4]:3.876659901558E-2,35[&rate=6.058864589502418E-4]:7.629663977644E-1)[&rate=6.058864589502418E-4]:4.404645715712E-2)[&rate=6.058864589502418E-4]:6.612195046546E-2);
tree STATE_32818000 [&joint=-18013.565598774916,lnP=-18013.565598774916] = [&R] (((30[&rate=6.160012843930445E-4]:6.295855383411E-1,33[&rate=6.160012843930445E-4]:7.443396367018E-1)[&rate=6.160012843930445E-4]:6.723160769588E-2,36[&rate=6.160012843930445E-4]:8.470903700805E-1)[&rate=6.160012843930445E-4]:2.888150417549E-2,(((37[&rate=6.160012843930445E-4]:5.271617125385E-1,31[&rate=6.160012843930445E-4]:5.271617125385E-1)[&rate=6.160012843930445E-4]:1.588263365955E-1,32[&rate=6.160012843930445E-4]:7.70687502686E-1)[&rate=6.160012843930445E-4]:5.044857781093E-2,((61[&rate=6.160012843930445E-4]:7.945254271898E-1,((((28[&rate=6.160012843930445E-4]:7.938831830299E-1,(((7[&rate=6.160012843930445E-4]:1.673602500204E-1,6[&rate=6.160012843930445E-4]:1.673602500204E-1)[&rate=6.160012843930445E-4]:4.222738965021E-1,24[&rate=6.160012843930445E-4]:6.96483461591E-1)[&rate=6.160012843930445E-4]:3.171985456983E-2,(20[&rate=6.160012843930445E-4]:4.309620317732E-1,25[&rate=6.160012843930445E-4]:4.474003879375E-1)[&rate=6.160012843930445E-4]:2.86282380278E-1)[&rate=6.160012843930445E-4]:2.184425043073E-2)[&rate=6.160012843930445E-4]:2.443198334794E-1,2[&rate=6.160012843930445E-4]:8.108057562353E-1)[&rate=6.160012843930445E-4]:1.62953084635E0,62[&rate=6.160012843930445E-4]:5.409878489359E-1)[&rate=6.160012843930445E-4]:1.870639015227E-2,(29[&rate=6.160012843930445E-4]:4.657486622062E-1,((14[&rate=6.160012843930445E-4]:2.485442909887E0,34[&rate=6.160012843930445E-4]:3.289117324039E-1)[&rate=6.160012843930445E-4]:5.111010538553E-2,((((3[&rate=6.160012843930445E-4]:4.269968543018E-1,16[&rate=6.160012843930445E-4]:5.420653474524E-1)[&rate=6.160012843930445E-4]:1.652789846823E-1,((9[&rate=6.160012843930445E-4]:2.959765716477E-1,13[&rate=6.160012843930445E-4]:3.343327360312E-1)[&rate=6.160012843930445E-4]:2.595070857944E-1,5[&rate=6.160012843930445E-4]:5.390453012778E-1)[&rate=6.160012843930445E-4]:1.052853322268E-1)[&rate=6.160012843930445E-4]:6.69664022322E-1,(((((22[&rate=6.160012843930445E-4]:1.070811118309E0,((26[&rate=6.160012843930445E-4]:7.717922177942E-1,19[&rate=6.160012843930445E-4]:7.471346835478E-1)[&rate=6.160012843930445E-4]:1.712007722772E-1,1[&rate=6.160012843930445E-4]:1.566916202085E-1)[&rate=6.160012843930445E-4]:1.332975802926E-1)[&rate=6.160012843930445E-4]:1.522881969828E-1,39[&rate=6.160012843930445E-4]:6.145547967581E-2)[&rate=6.160012843930445E-4]:6.992707200138E-2,(((18[&rate=6.160012843930445E-4]:5.859128107214E-1,23[&rate=6.160012843930445E-4]:6.050908929131E-1)[&rate=6.160012843930445E-4]:9.315437728516E-2,21[&rate=6.160012843930445E-4]:6.872863660886E-1)[&rate=6.160012843930445E-4]:9.405074376877E-2,(55[&rate=6.160012843930445E-4]:6.15263881483E-1,10[&rate=6.160012843930445E-4]:6.344419636747E-1)[&rate=6.160012843930445E-4]:6.196363933345E-2)[&rate=6.160012843930445E-4]:5.007303733265E-1)[&rate=6.160012843930445E-4]:4.156430391849E-2,((((48[&rate=6.160012843930445E-4]:5.502433962504E-1,(50[&rate=6.160012843930445E-4]:3.806280728157E-1,(44[&rate=6.160012843930445E-4]:2.994272812386E-1,(43[&rate=6.160012843930445E-4]:2.704980895448E-1,45[&rate=6.160012843930445E-4]:2.896761717365E-1)[&rate=6.160012843930445E-4]:3.166891772115E-2)[&rate=6.160012843930445E-4]:1.387350381525E-1)[&rate=6.160012843930445E-4]:8.742354261279E-2)[&rate=6.160012843930445E-4]:3.414364222535E-1,(51[&rate=6.160012843930445E-4]:5.926405938447E-1,(17[&rate=6.160012843930445E-4]:3.625989858753E-1,11[&rate=6.160012843930445E-4]:3.242428214916E-1)[&rate=6.160012843930445E-4]:3.505895531749E-1)[&rate=6.160012843930445E-4]:2.168474438374E-1)[&rate=6.160012843930445E-4]:1.080284920622E-2,(((54[&rate=6.160012843930445E-4]:6.641747047589E-1,(42[&rate=6.160012843930445E-4]:2.824207331825E-1,47[&rate=6.160012843930445E-4]:2.988590893469E-1)[&rate=6.160012843930445E-4]:1.899731496587E-1)[&rate=6.160012843930445E-4]:7.681963511681E-2,40[&rate=6.160012843930445E-4]:5.49213517958E-1)[&rate=6.160012843930445E-4]:7.560958266881E-2,(52[&rate=6.160012843930445E-4]:5.096127098811E-1,(63[&rate=6.160012843930445E-4]:2.28311186995E-1,58[&rate=6.160012843930445E-4]:2.255714609676E-1)[&rate=6.160012843930445E-4]:3.196576872698E-1)[&rate=6.160012843930445E-4]:5.493641814294E-2)[&rate=6.160012843930445E-4]:2.557417588643E-1)[&rate=6.160012843930445E-4]:5.113566004907E-2,((46[&rate=6.160012843930445E-4]:6.501942978528E-1,(41[&rate=6.160012843930445E-4]:3.315068940973E-1,49[&rate=6.160012843930445E-4]:3.589041543711E-1)[&rate=6.160012843930445E-4]:2.967695955364E-1)[&rate=6.160012843930445E-4]:6.482410762055E-2,(53[&rate=6.160012843930445E-4]:6.55581440944E-1,((8[&rate=6.160012843930445E-4]:6.354814296544E-1,(27[&rate=6.160012843930445E-4]:4.363699677131E-1,4[&rate=6.160012843930445E-4]:2.637672279871E-1)[&rate=6.160012843930445E-4]:3.223991331742E-1)[&rate=6.160012843930445E-4]:9.10417495216E-3,(12[&rate=6.160012843930445E-4]:3.281269577634E-1,15[&rate=6.160012843930445E-4]:3.664831221471E-1)[&rate=6.160012843930445E-4]:3.246778249252E-1)[&rate=6.160012843930445E-4]:3.69322278212E-5)[&rate=6.160012843930445E-4]:6.765614261167E-2)[&rate=6.160012843930445E-4]:2.331204702311E-1)[&rate=6.160012843930445E-4]:2.93301130576E-1)[&rate=6.160012843930445E-4]:5.936208125043E-3,(((60[&rate=6.160012843930445E-4]:4.280805355536E-1,56[&rate=6.160012843930445E-4]:4.25340809526E-1)[&rate=6.160012843930445E-4]:7.151875334929E-2,59[&rate=6.160012843930445E-4]:4.94119836848E-1)[&rate=6.160012843930445E-4]:2.793613989165E-1,57[&rate=6.160012843930445E-4]:7.789606878194E-1)[&rate=6.160012843930445E-4]:6.464977183672E-1)[&rate=6.160012843930445E-4]:8.57965236127E-2)[&rate=6.160012843930445E-4]:4.047562893363E-1,38[&rate=6.160012843930445E-4]:6.639564246148E-1)[&rate=6.160012843930445E-4]:7.602678235346E-1)[&rate=6.160012843930445E-4]:1.468857305051E-2)[&rate=6.160012843930445E-4]:3.656852770163E-2)[&rate=6.160012843930445E-4]:1.71989658047E-1)[&rate=6.160012843930445E-4]:6.285644577696E-3,35[&rate=6.160012843930445E-4]:8.090077930788E-1)[&rate=6.160012843930445E-4]:1.199325669407E-3)[&rate=6.160012843930445E-4]:4.390683201054E-2);
tree STATE_32820000 [&joint=-18011.874098664804,lnP=-18011.874098664804] = [&R] ((((((((3[&rate=5.801376349923946E-4]:5.669637830008E-1,16[&rate=5.801376349923946E-4]:6.820322761514E-1)[&rate=5.801376349923946E-4]:7.410771066513E-2,(5[&rate=5.801376349923946E-4]:4.088199045222E-1,(9[&rate=5.801376349923946E-4]:2.517417785201E-1,13[&rate=5.801376349923946E-4]:2.900979429036E-1)[&rate=5.801376349923946E-4]:1.735164821665E-1)[&rate=5.801376349923946E-4]:2.843063836641E-1)[&rate=5.801376349923946E-4]:7.631861812036E-1,((39[&rate=5.801376349923946E-4]:8.534081050221E-3,((((18[&rate=5.801376349923946E-4]:3.898226053404E-1,23[&rate=5.801376349923946E-4]:4.090006875321E-1)[&rate=5.801376349923946E-4]:2.393277146625E-2,21[&rate=5.801376349923946E-4]:4.219745548887E-1)[&rate=5.801376349923946E-4]:1.573162769592E-1,(55[&rate=5.801376349923946E-4]:3.201208989654E-1,10[&rate=5.801376349923946E-4]:3.392989811571E-1)[&rate=5.801376349923946E-4]:1.550603438416E-1)[&rate=5.801376349923946E-4]:5.175015547574E-1,(22[&rate=5.801376349923946E-4]:1.028991496792E0,((26[&rate=5.801376349923946E-4]:7.50173286071E-1,19[&rate=5.801376349923946E-4]:7.255157518245E-1)[&rate=5.801376349923946E-4]:1.05946905239E-1,1[&rate=5.801376349923946E-4]:6.9818821447E-2)[&rate=5.801376349923946E-4]:1.783507575364E-1)[&rate=5.801376349923946E-4]:7.875979392344E-2)[&rate=5.801376349923946E-4]:6.242662595156E-2)[&rate=5.801376349923946E-4]:2.190404012038E-1,(((59[&rate=5.801376349923946E-4]:2.931417358047E-1,(56[&rate=5.801376349923946E-4]:1.695331780845E-1,60[&rate=5.801376349923946E-4]:1.722729041121E-1)[&rate=5.801376349923946E-4]:1.263482837475E-1)[&rate=5.801376349923946E-4]:3.503166415566E-1,57[&rate=5.801376349923946E-4]:6.489378294162E-1)[&rate=5.801376349923946E-4]:8.001324207867E-1,(((((((50[&rate=5.801376349923946E-4]:3.025249631933E-1,48[&rate=5.801376349923946E-4]:3.847167440152E-1)[&rate=5.801376349923946E-4]:7.770125047042E-2,45[&rate=5.801376349923946E-4]:4.596782684583E-1)[&rate=5.801376349923946E-4]:1.505087182668E-1,44[&rate=5.801376349923946E-4]:5.882691785059E-1)[&rate=5.801376349923946E-4]:6.056830427245E-2,43[&rate=5.801376349923946E-4]:6.515772088057E-1)[&rate=5.801376349923946E-4]:8.193492804131E-2,((17[&rate=5.801376349923946E-4]:3.137697251097E-1,11[&rate=5.801376349923946E-4]:2.75413560726E-1)[&rate=5.801376349923946E-4]:4.574657951498E-1,51[&rate=5.801376349923946E-4]:6.506875750539E-1)[&rate=5.801376349923946E-4]:2.255058919034E-2)[&rate=5.801376349923946E-4]:1.865739017567E-1,(((40[&rate=5.801376349923946E-4]:3.924185344431E-1,(54[&rate=5.801376349923946E-4]:5.222791230991E-1,(42[&rate=5.801376349923946E-4]:2.371791869174E-1,47[&rate=5.801376349923946E-4]:2.536175430817E-1)[&rate=5.801376349923946E-4]:9.331911426398E-2)[&rate=5.801376349923946E-4]:6.192023326173E-2)[&rate=5.801376349923946E-4]:2.921683597567E-1,52[&rate=5.801376349923946E-4]:6.24312921597E-1)[&rate=5.801376349923946E-4]:1.598627840734E-1,(63[&rate=5.801376349923946E-4]:4.336015551647E-1,58[&rate=5.801376349923946E-4]:4.308618291373E-1)[&rate=5.801376349923946E-4]:3.889303148893E-1)[&rate=5.801376349923946E-4]:7.563636033069E-2)[&rate=5.801376349923946E-4]:2.135144941015E-1,((41[&rate=5.801376349923946E-4]:5.982242210313E-1,(46[&rate=5.801376349923946E-4]:4.746818143252E-1,49[&rate=5.801376349923946E-4]:4.8016126638E-1)[&rate=5.801376349923946E-4]:1.454602149251E-1)[&rate=5.801376349923946E-4]:3.391234267359E-1,((8[&rate=5.801376349923946E-4]:6.451842874358E-1,53[&rate=5.801376349923946E-4]:6.561431915455E-1)[&rate=5.801376349923946E-4]:8.387684516527E-2,((27[&rate=5.801376349923946E-4]:3.834575982247E-1,4[&rate=5.801376349923946E-4]:2.108548584987E-1)[&rate=5.801376349923946E-4]:1.779491528216E-1,(12[&rate=5.801376349923946E-4]:2.931119186498E-1,15[&rate=5.801376349923946E-4]:3.314680830335E-1)[&rate=5.801376349923946E-4]:1.532263392457E-1)[&rate=5.801376349923946E-4]:2.909420527877E-1)[&rate=5.801376349923946E-4]:2.274645973578E-1)[&rate=5.801376349923946E-4]:1.907734328834E-1)[&rate=5.801376349923946E-4]:1.209491695523E-1)[&rate=5.801376349923946E-4]:2.50795745169E-2)[&rate=5.801376349923946E-4]:1.794229186428E-1)[&rate=5.801376349923946E-4]:5.621368571056E-1,38[&rate=5.801376349923946E-4]:9.636548059475E-1)[&rate=5.801376349923946E-4]:6.89652229672E-1,((36[&rate=5.801376349923946E-4]:4.843452806662E-1,30[&rate=5.801376349923946E-4]:3.340720566226E-1)[&rate=5.801376349923946E-4]:6.642125909602E-3,33[&rate=5.801376349923946E-4]:4.554682808929E-1)[&rate=5.801376349923946E-4]:3.394286940935E-1)[&rate=5.801376349923946E-4]:7.074417900186E-3,((37[&rate=5.801376349923946E-4]:1.67503588629E-1,31[&rate=5.801376349923946E-4]:1.67503588629E-1)[&rate=5.801376349923946E-4]:3.566958926599E-1,32[&rate=5.801376349923946E-4]:6.08898934841E-1)[&rate=5.801376349923946E-4]:2.1766262198E-1)[&rate=5.801376349923946E-4]:3.932050808138E-2,35[&rate=5.801376349923946E-4]:8.549531031536E-1)[&rate=5.801376349923946E-4]:1.639846284035E-2,((61[&rate=5.801376349923946E-4]:7.297043292714E-1,(((((7[&rate=5.801376349923946E-4]:2.727221238077E-1,6[&rate=5.801376349923946E-4]:2.727221238077E-1)[&rate=5.801376349923946E-4]:2.490177249689E-1,24[&rate=5.801376349923946E-4]:6.285891638451E-1)[&rate=5.801376349923946E-4]:1.802137339068E-1,((20[&rate=5.801376349923946E-4]:3.731516313516E-1,25[&rate=5.801376349923946E-4]:3.89589987516E-1)[&rate=5.801376349923946E-4]:3.357360289635E-1,28[&rate=5.801376349923946E-4]:7.636821808632E-1)[&rate=5.801376349923946E-4]:8.895633332711E-2)[&rate=5.801376349923946E-4]:4.700909918228E-1,2[&rate=5.801376349923946E-4]:1.095332245739E0)[&rate=5.801376349923946E-4]:1.455751845886E0,((29[&rate=5.801376349923946E-4]:3.811223767573E-1,34[&rate=5.801376349923946E-4]:3.100841253911E-1)[&rate=5.801376349923946E-4]:9.834226252005E-2,14[&rate=5.801376349923946E-4]:2.564957565395E0)[&rate=5.801376349923946E-4]:1.148936495182E-1)[&rate=5.801376349923946E-4]:1.51274612409E-2)[&rate=5.801376349923946E-4]:7.967354178377E-2,62[&rate=5.801376349923946E-4]:7.465363410006E-1)[&rate=5.801376349923946E-4]:5.377697362741E-2);
tree STATE_32822000 [&joint=-18009.696975343726,lnP=-18009.696975343726] = [&R] ((((36[&rate=5.444934304936845E-4]:6.630379911806E-1,33[&rate=5.444934304936845E-4]:6.275188654978E-1)[&rate=5.444934304936845E-4]:5.708176577171E-2,30[&rate=5.444934304936845E-4]:5.698465329088E-1)[&rate=5.444934304936845E-4]:1.322686316927E-1,((34[&rate=5.444934304936845E-4]:3.788479776447E-1,(35[&rate=5.444934304936845E-4]:5.721815029532E-1,(((((9[&rate=5.444934304936845E-4]:4.170735214837E-1,13[&rate=5.444934304936845E-4]:4.554296858672E-1)[&rate=5.444934304936845E-4]:1.081527018322E-1,(16[&rate=5.444934304936845E-4]:5.373377548022E-1,5[&rate=5.444934304936845E-4]:4.74324056172E-1)[&rate=5.444934304936845E-4]:3.446381097953E-2)[&rate=5.444934304936845E-4]:7.429832255476E-2,3[&rate=5.444934304936845E-4]:5.310313951859E-1)[&rate=5.444934304936845E-4]:9.487388280444E-1,(((((((45[&rate=5.444934304936845E-4]:4.932813357345E-1,43[&rate=5.444934304936845E-4]:4.741032535428E-1)[&rate=5.444934304936845E-4]:1.767536407582E-2,(50[&rate=5.444934304936845E-4]:2.285699563931E-1,48[&rate=5.444934304936845E-4]:3.107617372149E-1)[&rate=5.444934304936845E-4]:2.029346886228E-1)[&rate=5.444934304936845E-4]:1.125061110639E-1,44[&rate=5.444934304936845E-4]:6.015450026551E-1)[&rate=5.444934304936845E-4]:1.935125760414E-1,((17[&rate=5.444934304936845E-4]:5.566699302537E-1,11[&rate=5.444934304936845E-4]:5.1831376587E-1)[&rate=5.444934304936845E-4]:5.191005016334E-2,51[&rate=5.444934304936845E-4]:4.880320352115E-1)[&rate=5.444934304936845E-4]:2.494912969097E-1)[&rate=5.444934304936845E-4]:5.601961498285E-2,(((47[&rate=5.444934304936845E-4]:2.997667781056E-1,40[&rate=5.444934304936845E-4]:2.833284219412E-1)[&rate=5.444934304936845E-4]:8.925699928806E-2,(42[&rate=5.444934304936845E-4]:3.054569227283E-1,54[&rate=5.444934304936845E-4]:4.97237744646E-1)[&rate=5.444934304936845E-4]:6.712849850103E-2)[&rate=5.444934304936845E-4]:2.484868596174E-1,((63[&rate=5.444934304936845E-4]:2.922456181883E-1,58[&rate=5.444934304936845E-4]:2.895058921609E-1)[&rate=5.444934304936845E-4]:2.559341079317E-1,52[&rate=5.444934304936845E-4]:5.098235617363E-1)[&rate=5.444934304936845E-4]:5.09747465077E-2)[&rate=5.444934304936845E-4]:2.3274463886E-1)[&rate=5.444934304936845E-4]:3.019929094615E-1,(((27[&rate=5.444934304936845E-4]:4.346530794079E-1,4[&rate=5.444934304936845E-4]:2.620503396819E-1)[&rate=5.444934304936845E-4]:4.416204083017E-1,(8[&rate=5.444934304936845E-4]:5.601229698161E-1,53[&rate=5.444934304936845E-4]:5.710818739258E-1)[&rate=5.444934304936845E-4]:1.928628466605E-1)[&rate=5.444934304936845E-4]:1.299856028101E-1,((12[&rate=5.444934304936845E-4]:3.445426445609E-1,15[&rate=5.444934304936845E-4]:3.828988089445E-1)[&rate=5.444934304936845E-4]:2.878559479004E-1,(41[&rate=5.444934304936845E-4]:3.330287987998E-1,(46[&rate=5.444934304936845E-4]:2.576183700718E-1,49[&rate=5.444934304936845E-4]:2.630978221265E-1)[&rate=5.444934304936845E-4]:9.732823694709E-2)[&rate=5.444934304936845E-4]:2.719725333876E-1)[&rate=5.444934304936845E-4]:2.587920049076E-1)[&rate=5.444934304936845E-4]:2.865370400185E-1)[&rate=5.444934304936845E-4]:2.132674983215E-1,(((59[&rate=5.444934304936845E-4]:4.708405727125E-1,(60[&rate=5.444934304936845E-4]:4.484186701038E-1,56[&rate=5.444934304936845E-4]:4.456789440763E-1)[&rate=5.444934304936845E-4]:2.790135466362E-2)[&rate=5.444934304936845E-4]:2.103110344595E-1,57[&rate=5.444934304936845E-4]:6.866310592269E-1)[&rate=5.444934304936845E-4]:8.253450576468E-1,((22[&rate=5.444934304936845E-4]:9.966715500774E-1,((26[&rate=5.444934304936845E-4]:7.214087521064E-1,19[&rate=5.444934304936845E-4]:6.967512178599E-1)[&rate=5.444934304936845E-4]:2.572141994359E-1,1[&rate=5.444934304936845E-4]:1.923215816793E-1)[&rate=5.444934304936845E-4]:2.352805058979E-2)[&rate=5.444934304936845E-4]:2.837966923922E-1,((55[&rate=5.444934304936845E-4]:4.824291524672E-1,(((18[&rate=5.444934304936845E-4]:2.406069285263E-1,23[&rate=5.444934304936845E-4]:2.597850107181E-1)[&rate=5.444934304936845E-4]:1.114878868121E-1,21[&rate=5.444934304936845E-4]:3.603139934205E-1)[&rate=5.444934304936845E-4]:1.613427566112E-1,10[&rate=5.444934304936845E-4]:4.367252431825E-1)[&rate=5.444934304936845E-4]:6.488199147643E-2)[&rate=5.444934304936845E-4]:6.380558802254E-1,39[&rate=5.444934304936845E-4]:7.390969022678E-2)[&rate=5.444934304936845E-4]:4.491471662639E-2)[&rate=5.444934304936845E-4]:1.465763675547E-1)[&rate=5.444934304936845E-4]:5.16217585614E-2)[&rate=5.444934304936845E-4]:1.654874162884E-1)[&rate=5.444934304936845E-4]:4.018864813225E-1,38[&rate=5.444934304936845E-4]:8.789169785252E-1)[&rate=5.444934304936845E-4]:5.380133828755E-1)[&rate=5.444934304936845E-4]:6.120026603974E-3)[&rate=5.444934304936845E-4]:2.31270567314E-1,(((61[&rate=5.444934304936845E-4]:5.238983560107E-1,29[&rate=5.444934304936845E-4]:4.036797767758E-1)[&rate=5.444934304936845E-4]:1.078818685106E-1,(((28[&rate=5.444934304936845E-4]:7.774487809898E-1,(((7[&rate=5.444934304936845E-4]:2.992692989878E-1,6[&rate=5.444934304936845E-4]:2.992692989878E-1)[&rate=5.444934304936845E-4]:2.123069266948E-1,24[&rate=5.444934304936845E-4]:6.184255407511E-1)[&rate=5.444934304936845E-4]:1.06350837544E-1,(20[&rate=5.444934304936845E-4]:6.236167837696E-1,25[&rate=5.444934304936845E-4]:6.400551399339E-1)[&rate=5.444934304936845E-4]:9.020069041586E-2)[&rate=5.444934304936845E-4]:8.836786256285E-3)[&rate=5.444934304936845E-4]:3.20360337702E-1,2[&rate=5.444934304936845E-4]:8.704118584177E-1)[&rate=5.444934304936845E-4]:1.523537821981E0,14[&rate=5.444934304936845E-4]:2.522716803686E0)[&rate=5.444934304936845E-4]:7.43377677175E-2)[&rate=5.444934304936845E-4]:1.648099563447E-2,62[&rate=5.444934304936845E-4]:5.854196901012E-1)[&rate=5.444934304936845E-4]:1.53114155404E-1)[&rate=5.444934304936845E-4]:2.09583682766E-2)[&rate=5.444934304936845E-4]:2.087287408136E-2,((37[&rate=5.444934304936845E-4]:9.948067375064E-2,31[&rate=5.444934304936845E-4]:9.948067375064E-2)[&rate=5.444934304936845E-4]:5.125228884041E-1,32[&rate=5.444934304936845E-4]:6.967030157068E-1)[&rate=5.444934304936845E-4]:1.65629285271E-1);
tree STATE_32824000 [&joint=-18004.673098740674,lnP=-18004.673098740674] = [&R] (((37[&rate=5.168745084842836E-4]:2.75991717755E-1,31[&rate=5.168745084842836E-4]:2.75991717755E-1)[&rate=5.168745084842836E-4]:2.868244172055E-1,32[&rate=5.168745084842836E-4]:6.475155885125E-1)[&rate=5.168745084842836E-4]:2.482044486848E-1,((35[&rate=5.168745084842836E-4]:7.179971070779E-1,((((16[&rate=5.168745084842836E-4]:8.307728678453E-1,((9[&rate=5.168745084842836E-4]:4.243005906645E-1,13[&rate=5.168745084842836E-4]:4.626567550479E-1)[&rate=5.168745084842836E-4]:2.439736463311E-1,5[&rate=5.168745084842836E-4]:6.518358808312E-1)[&rate=5.168745084842836E-4]:1.15923288384E-1)[&rate=5.168745084842836E-4]:6.876176708171E-1,3[&rate=5.168745084842836E-4]:1.403322045512E0)[&rate=5.168745084842836E-4]:4.008500361368E-2,((((56[&rate=5.168745084842836E-4]:1.623947843951E-1,59[&rate=5.168745084842836E-4]:1.596550583677E-1)[&rate=5.168745084842836E-4]:4.987562457343E-4,60[&rate=5.168745084842836E-4]:1.656332666684E-1)[&rate=5.168745084842836E-4]:2.427276639614E-1,57[&rate=5.168745084842836E-4]:4.083609306298E-1)[&rate=5.168745084842836E-4]:1.200282602784E0,(((22[&rate=5.168745084842836E-4]:9.427459370513E-1,((26[&rate=5.168745084842836E-4]:7.395021981852E-1,19[&rate=5.168745084842836E-4]:7.148446639387E-1)[&rate=5.168745084842836E-4]:1.88708664723E-1,1[&rate=5.168745084842836E-4]:1.419094930453E-1)[&rate=5.168745084842836E-4]:2.001452619776E-2)[&rate=5.168745084842836E-4]:4.199416230709E-1,(39[&rate=5.168745084842836E-4]:1.344504746752E-3,(((18[&rate=5.168745084842836E-4]:2.732079445076E-1,23[&rate=5.168745084842836E-4]:2.923860266994E-1)[&rate=5.168745084842836E-4]:2.314311445769E-1,21[&rate=5.168745084842836E-4]:5.128582671666E-1)[&rate=5.168745084842836E-4]:1.927772449466E-1,(55[&rate=5.168745084842836E-4]:4.963210773094E-1,10[&rate=5.168745084842836E-4]:5.154991595011E-1)[&rate=5.168745084842836E-4]:1.052048457629E-1)[&rate=5.168745084842836E-4]:4.463939241402E-1)[&rate=5.168745084842836E-4]:1.996992197591E-1)[&rate=5.168745084842836E-4]:1.169253787579E-1,(((((54[&rate=5.168745084842836E-4]:5.400578763497E-1,47[&rate=5.168745084842836E-4]:3.647154105964E-1)[&rate=5.168745084842836E-4]:8.124426302807E-2,(42[&rate=5.168745084842836E-4]:2.623168868327E-2,40[&rate=5.168745084842836E-4]:2.623168868327E-2)[&rate=5.168745084842836E-4]:4.032896287768E-1)[&rate=5.168745084842836E-4]:3.900167791464E-1,(63[&rate=5.168745084842836E-4]:3.074050168333E-1,58[&rate=5.168745084842836E-4]:3.046652908059E-1)[&rate=5.168745084842836E-4]:4.902152715541E-1)[&rate=5.168745084842836E-4]:7.141201891234E-2,((51[&rate=5.168745084842836E-4]:7.264756638792E-1,(((43[&rate=5.168745084842836E-4]:5.240984237104E-1,((50[&rate=5.168745084842836E-4]:4.110902352302E-1,48[&rate=5.168745084842836E-4]:4.93282016052E-1)[&rate=5.168745084842836E-4]:4.310252660341E-2,45[&rate=5.168745084842836E-4]:5.336448166281E-1)[&rate=5.168745084842836E-4]:9.631689274043E-3)[&rate=5.168745084842836E-4]:1.151465086038E-1,44[&rate=5.168745084842836E-4]:6.365052062868E-1)[&rate=5.168745084842836E-4]:1.459981160843E-1,(17[&rate=5.168745084842836E-4]:3.654960076924E-1,11[&rate=5.168745084842836E-4]:3.271398433087E-1)[&rate=5.168745084842836E-4]:4.800210133089E-1)[&rate=5.168745084842836E-4]:1.506588083523E-3)[&rate=5.168745084842836E-4]:9.180489188963E-2,52[&rate=5.168745084842836E-4]:8.182805557689E-1)[&rate=5.168745084842836E-4]:1.239558714715E-2)[&rate=5.168745084842836E-4]:1.915700535405E-1,(((27[&rate=5.168745084842836E-4]:4.744239879974E-1,4[&rate=5.168745084842836E-4]:3.018212482714E-1)[&rate=5.168745084842836E-4]:4.096946812292E-1,(8[&rate=5.168745084842836E-4]:4.066160917946E-1,53[&rate=5.168745084842836E-4]:4.175749959042E-1)[&rate=5.168745084842836E-4]:3.542149061991E-1)[&rate=5.168745084842836E-4]:1.280460905136E-1,(((46[&rate=5.168745084842836E-4]:6.15005688861E-1,41[&rate=5.168745084842836E-4]:5.930878806419E-1)[&rate=5.168745084842836E-4]:5.370902810427E-2,(12[&rate=5.168745084842836E-4]:3.773884319829E-1,15[&rate=5.168745084842836E-4]:4.157445963666E-1)[&rate=5.168745084842836E-4]:2.96805737037E-1)[&rate=5.168745084842836E-4]:1.801449507042E-1,49[&rate=5.168745084842836E-4]:8.543391197242E-1)[&rate=5.168745084842836E-4]:4.275714686511E-2)[&rate=5.168745084842836E-4]:2.07341710689E-1)[&rate=5.168745084842836E-4]:2.875037287249E-1)[&rate=5.168745084842836E-4]:4.409908768398E-2)[&rate=5.168745084842836E-4]:8.407858420509E-2)[&rate=5.168745084842836E-4]:5.474908010666E-1,38[&rate=5.168745084842836E-4]:9.881581241644E-1)[&rate=5.168745084842836E-4]:5.74587841361E-1)[&rate=5.168745084842836E-4]:1.591375502189E-1,(((36[&rate=5.168745084842836E-4]:7.487838638224E-1,30[&rate=5.168745084842836E-4]:5.985106397789E-1)[&rate=5.168745084842836E-4]:2.409842895365E-2,33[&rate=5.168745084842836E-4]:7.373631670932E-1)[&rate=5.168745084842836E-4]:8.128719830961E-2,(((28[&rate=5.168745084842836E-4]:6.639769836459E-1,(((7[&rate=5.168745084842836E-4]:8.75131313589E-2,6[&rate=5.168745084842836E-4]:8.75131313589E-2)[&rate=5.168745084842836E-4]:3.075200628703E-1,24[&rate=5.168745084842836E-4]:5.018825092978E-1)[&rate=5.168745084842836E-4]:9.938631349337E-2,(20[&rate=5.168745084842836E-4]:3.902212507525E-1,25[&rate=5.168745084842836E-4]:4.066596069168E-1)[&rate=5.168745084842836E-4]:2.00088667929E-1)[&rate=5.168745084842836E-4]:1.887254441633E-2)[&rate=5.168745084842836E-4]:2.710532858969E-1,2[&rate=5.168745084842836E-4]:7.076330092686E-1)[&rate=5.168745084842836E-4]:1.793981962536E0,(((34[&rate=5.168745084842836E-4]:2.093710194356E-1,14[&rate=5.168745084842836E-4]:2.365902196919E0)[&rate=5.168745084842836E-4]:2.368505487493E-1,61[&rate=5.168745084842836E-4]:6.37478398786E-1)[&rate=5.168745084842836E-4]:7.337767626648E-3,(62[&rate=5.168745084842836E-4]:5.719488196245E-1,29[&rate=5.168745084842836E-4]:5.145717704442E-1)[&rate=5.168745084842836E-4]:1.00258167336E-2)[&rate=5.168745084842836E-4]:2.02915817973E-2)[&rate=5.168745084842836E-4]:1.590070980671E-1)[&rate=5.168745084842836E-4]:4.482308970839E-2)[&rate=5.168745084842836E-4]:7.656418151812E-3);
tree STATE_32826000 [&joint=-18015.24060243577,lnP=-18015.24060243577] = [&R] (((36[&rate=5.605728810028753E-4]:6.585596072081E-1,(30[&rate=5.605728810028753E-4]:4.752936333493E-1,33[&rate=5.605728810028753E-4]:5.9004773171E-1)[&rate=5.605728810028753E-4]:3.299274981524E-2)[&rate=5.605728810028753E-4]:2.05240716985E-1,((34[&rate=5.605728810028753E-4]:5.373103354615E-1,((37[&rate=5.605728810028753E-4]:2.342093358643E-1,31[&rate=5.605728810028753E-4]:2.342093358643E-1)[&rate=5.605728810028753E-4]:1.626496254741E-1,32[&rate=5.605728810028753E-4]:4.815584148905E-1)[&rate=5.605728810028753E-4]:2.661344342323E-1)[&rate=5.605728810028753E-4]:6.511894626498E-2,((((3[&rate=5.605728810028753E-4]:1.244624346538E0,((16[&rate=5.605728810028753E-4]:8.278967361342E-1,5[&rate=5.605728810028753E-4]:7.64883037504E-1)[&rate=5.605728810028753E-4]:4.098278548036E-2,(9[&rate=5.605728810028753E-4]:6.817410407947E-1,13[&rate=5.605728810028753E-4]:7.200972051782E-1)[&rate=5.605728810028753E-4]:1.405631383541E-1)[&rate=5.605728810028753E-4]:4.908133180744E-1)[&rate=5.605728810028753E-4]:3.34715548804E-1,(((((18[&rate=5.605728810028753E-4]:2.956151071017E-1,23[&rate=5.605728810028753E-4]:3.147931892934E-1)[&rate=5.605728810028753E-4]:2.775501291335E-1,21[&rate=5.605728810028753E-4]:5.813844143173E-1)[&rate=5.605728810028753E-4]:1.269723790788E-1,(55[&rate=5.605728810028753E-4]:3.539692420151E-1,10[&rate=5.605728810028753E-4]:3.731473242068E-1)[&rate=5.605728810028753E-4]:2.502779623401E-1)[&rate=5.605728810028753E-4]:6.527979302458E-1,(39[&rate=5.605728810028753E-4]:1.267250429136E-1,(22[&rate=5.605728810028753E-4]:1.157226556655E0,((26[&rate=5.605728810028753E-4]:7.730736321632E-1,19[&rate=5.605728810028753E-4]:7.484160979168E-1)[&rate=5.605728810028753E-4]:1.400751905445E-1,1[&rate=5.605728810028753E-4]:1.268474528448E-1)[&rate=5.605728810028753E-4]:2.495571860023E-1)[&rate=5.605728810028753E-4]:1.311423218747E-1)[&rate=5.605728810028753E-4]:8.374474922154E-2)[&rate=5.605728810028753E-4]:1.506567698667E-1,(((56[&rate=5.605728810028753E-4]:1.531165523759E-1,(60[&rate=5.605728810028753E-4]:8.812484701436E-2,59[&rate=5.605728810028753E-4]:8.264539495942E-2)[&rate=5.605728810028753E-4]:6.773143138917E-2)[&rate=5.605728810028753E-4]:1.350816112132E-1,57[&rate=5.605728810028753E-4]:2.909378896167E-1)[&rate=5.605728810028753E-4]:1.314788444236E0,((((54[&rate=5.605728810028753E-4]:6.582661295774E-1,(40[&rate=5.605728810028753E-4]:2.093761987109E-1,(47[&rate=5.605728810028753E-4]:6.173084314062E-2,42[&rate=5.605728810028753E-4]:4.529248697624E-2)[&rate=5.605728810028753E-4]:1.640837117346E-1)[&rate=5.605728810028753E-4]:2.571091089488E-1)[&rate=5.605728810028753E-4]:3.496849871451E-1,((63[&rate=5.605728810028753E-4]:4.474009124522E-1,58[&rate=5.605728810028753E-4]:4.446611864248E-1)[&rate=5.605728810028753E-4]:3.078549424911E-1,52[&rate=5.605728810028753E-4]:7.168996905596E-1)[&rate=5.605728810028753E-4]:3.899663164244E-2)[&rate=5.605728810028753E-4]:3.834408715749E-1,(51[&rate=5.605728810028753E-4]:7.166962902357E-1,(((43[&rate=5.605728810028753E-4]:1.167388128101E-1,44[&rate=5.605728810028753E-4]:1.139990867828E-1)[&rate=5.605728810028753E-4]:3.652790778353E-1,((50[&rate=5.605728810028753E-4]:1.561120207042E-1,48[&rate=5.605728810028753E-4]:2.38303801526E-1)[&rate=5.605728810028753E-4]:1.262660041978E-1,45[&rate=5.605728810028753E-4]:3.618300796964E-1)[&rate=5.605728810028753E-4]:1.393658931408E-1)[&rate=5.605728810028753E-4]:2.793026741097E-1,(17[&rate=5.605728810028753E-4]:6.456806293666E-1,11[&rate=5.605728810028753E-4]:6.073244649829E-1)[&rate=5.605728810028753E-4]:1.759139079913E-1)[&rate=5.605728810028753E-4]:1.564969808336E-2)[&rate=5.605728810028753E-4]:4.226409035412E-1)[&rate=5.605728810028753E-4]:1.185696403668E-1,(((46[&rate=5.605728810028753E-4]:4.915436862318E-1,41[&rate=5.605728810028753E-4]:4.696258780127E-1)[&rate=5.605728810028753E-4]:3.071144557265E-1,49[&rate=5.605728810028753E-4]:8.04137594013E-1)[&rate=5.605728810028753E-4]:2.526170256089E-1,((12[&rate=5.605728810028753E-4]:7.415774215223E-1,15[&rate=5.605728810028753E-4]:7.79933585906E-1)[&rate=5.605728810028753E-4]:2.865704229106E-1,(53[&rate=5.605728810028753E-4]:9.57757076318E-1,(8[&rate=5.605728810028753E-4]:7.520771729958E-1,(27[&rate=5.605728810028753E-4]:4.6578320082E-1,4[&rate=5.605728810028753E-4]:2.93180461094E-1)[&rate=5.605728810028753E-4]:4.095816434088E-1)[&rate=5.605728810028753E-4]:1.947209992125E-1)[&rate=5.605728810028753E-4]:7.31304941425E-2)[&rate=5.605728810028753E-4]:2.860677518891E-2)[&rate=5.605728810028753E-4]:2.833439953437E-1)[&rate=5.605728810028753E-4]:9.302497916116E-2)[&rate=5.605728810028753E-4]:1.975570614692E-3)[&rate=5.605728810028753E-4]:2.209530593678E-1)[&rate=5.605728810028753E-4]:2.931480823723E-1,38[&rate=5.605728810028753E-4]:8.69748251687E-1)[&rate=5.605728810028753E-4]:6.546600453619E-1,35[&rate=5.605728810028753E-4]:6.796594386015E-1)[&rate=5.605728810028753E-4]:1.222233950375E-1)[&rate=5.605728810028753E-4]:4.005956705686E-2)[&rate=5.605728810028753E-4]:1.106508776123E-1,((((28[&rate=5.605728810028753E-4]:8.078003275592E-1,((20[&rate=5.605728810028753E-4]:2.117903625575E-1,25[&rate=5.605728810028753E-4]:2.282287187218E-1)[&rate=5.605728810028753E-4]:4.950857046705E-1,((7[&rate=5.605728810028753E-4]:6.181940173964E-2,6[&rate=5.605728810028753E-4]:6.181940173964E-2)[&rate=5.605728810028753E-4]:5.189708411732E-1,24[&rate=5.605728810028753E-4]:6.876395579814E-1)[&rate=5.605728810028753E-4]:3.019541335619E-2)[&rate=5.605728810028753E-4]:4.612973978319E-2)[&rate=5.605728810028753E-4]:1.396150371855E-1,2[&rate=5.605728810028753E-4]:7.200181044706E-1)[&rate=5.605728810028753E-4]:1.71164885008E0,29[&rate=5.605728810028753E-4]:4.749411517215E-1)[&rate=5.605728810028753E-4]:1.296697442794E-1,(14[&rate=5.605728810028753E-4]:2.620537458015E0,(62[&rate=5.605728810028753E-4]:5.920793550096E-1,61[&rate=5.605728810028753E-4]:6.549208850642E-1)[&rate=5.605728810028753E-4]:3.422260685491E-4)[&rate=5.605728810028753E-4]:6.956636410311E-2)[&rate=5.605728810028753E-4]:2.195670817609E-1);
tree STATE_32828000 [&joint=-18018.68175727854,lnP=-18018.68175727854] = [&R] ((((37[&rate=5.208519862157814E-4]:2.282378662389E-1,31[&rate=5.208519862157814E-4]:2.282378662389E-1)[&rate=5.208519862157814E-4]:2.657506988895E-1,32[&rate=5.208519862157814E-4]:5.786880186805E-1)[&rate=5.208519862157814E-4]:3.896443036699E-1,(34[&rate=5.208519862157814E-4]:6.737804364551E-1,(((61[&rate=5.208519862157814E-4]:8.110966281328E-1,62[&rate=5.208519862157814E-4]:7.482550980783E-1)[&rate=5.208519862157814E-4]:1.603929773944E-2,(((((7[&rate=5.208519862157814E-4]:1.647684308953E-1,6[&rate=5.208519862157814E-4]:1.647684308953E-1)[&rate=5.208519862157814E-4]:3.046760282915E-1,24[&rate=5.208519862157814E-4]:5.762937742553E-1)[&rate=5.208519862157814E-4]:1.754363953332E-1,((20[&rate=5.208519862157814E-4]:8.652809864716E-2,25[&rate=5.208519862157814E-4]:1.029664548115E-1)[&rate=5.208519862157814E-4]:5.749674422487E-1,28[&rate=5.208519862157814E-4]:7.162900614439E-1)[&rate=5.208519862157814E-4]:7.9275724583E-2)[&rate=5.208519862157814E-4]:3.531226844383E-1,2[&rate=5.208519862157814E-4]:9.212912101911E-1)[&rate=5.208519862157814E-4]:1.623843864916E0,14[&rate=5.208519862157814E-4]:2.673902198395E0)[&rate=5.208519862157814E-4]:1.185080743597E-1)[&rate=5.208519862157814E-4]:1.445669069109E-2,29[&rate=5.208519862157814E-4]:7.213740373285E-1)[&rate=5.208519862157814E-4]:2.34446504928E-2)[&rate=5.208519862157814E-4]:8.416937223407E-2)[&rate=5.208519862157814E-4]:3.404207800597E-2,((((3[&rate=5.208519862157814E-4]:1.187779608464E0,(((9[&rate=5.208519862157814E-4]:5.438327433771E-1,13[&rate=5.208519862157814E-4]:5.821889077605E-1)[&rate=5.208519862157814E-4]:1.91180904907E-1,16[&rate=5.208519862157814E-4]:7.815889907498E-1)[&rate=5.208519862157814E-4]:2.008217575184E-1,5[&rate=5.208519862157814E-4]:9.193970496381E-1)[&rate=5.208519862157814E-4]:3.204373533467E-1)[&rate=5.208519862157814E-4]:2.573764117991E-1,(((39[&rate=5.208519862157814E-4]:3.572679997138E-2,((18[&rate=5.208519862157814E-4]:7.341862893681E-1,(23[&rate=5.208519862157814E-4]:6.300604819615E-1,21[&rate=5.208519862157814E-4]:6.191015778518E-1)[&rate=5.208519862157814E-4]:1.233038895984E-1)[&rate=5.208519862157814E-4]:2.002354022271E-1,(55[&rate=5.208519862157814E-4]:6.151340683153E-1,10[&rate=5.208519862157814E-4]:6.34312150507E-1)[&rate=5.208519862157814E-4]:2.233972123211E-1)[&rate=5.208519862157814E-4]:2.437708618008E-1)[&rate=5.208519862157814E-4]:1.306621833372E-1,(22[&rate=5.208519862157814E-4]:1.223425805885E0,((26[&rate=5.208519862157814E-4]:9.323252248087E-1,19[&rate=5.208519862157814E-4]:9.076676905623E-1)[&rate=5.208519862157814E-4]:1.558752877049E-1,1[&rate=5.208519862157814E-4]:3.018991426506E-1)[&rate=5.208519862157814E-4]:1.407047454261E-1)[&rate=5.208519862157814E-4]:1.0460701304E-1)[&rate=5.208519862157814E-4]:1.72730554074E-1,(((((59[&rate=5.208519862157814E-4]:2.376027687269E-1,(56[&rate=5.208519862157814E-4]:1.351306381756E-1,60[&rate=5.208519862157814E-4]:1.378703642032E-1)[&rate=5.208519862157814E-4]:1.052118565786E-1)[&rate=5.208519862157814E-4]:3.046425623153E-1,57[&rate=5.208519862157814E-4]:5.477247830971E-1)[&rate=5.208519862157814E-4]:5.425334396613E-1,(52[&rate=5.208519862157814E-4]:6.401964905459E-1,((40[&rate=5.208519862157814E-4]:4.017645258907E-1,(47[&rate=5.208519862157814E-4]:4.083885354923E-1,(54[&rate=5.208519862157814E-4]:4.237504051263E-1,42[&rate=5.208519862157814E-4]:2.319695832085E-1)[&rate=5.208519862157814E-4]:1.599805961194E-1)[&rate=5.208519862157814E-4]:9.814346562801E-3)[&rate=5.208519862157814E-4]:2.946977893268E-1,(63[&rate=5.208519862157814E-4]:2.45697099186E-1,58[&rate=5.208519862157814E-4]:2.429573731586E-1)[&rate=5.208519862157814E-4]:4.288474078124E-1)[&rate=5.208519862157814E-4]:4.00814793119E-3)[&rate=5.208519862157814E-4]:1.952672116644E-1)[&rate=5.208519862157814E-4]:3.726360015838E-1,((((50[&rate=5.208519862157814E-4]:1.582953622895E-1,48[&rate=5.208519862157814E-4]:2.404871431114E-1)[&rate=5.208519862157814E-4]:2.483841619243E-1,(43[&rate=5.208519862157814E-4]:4.30476396602E-1,45[&rate=5.208519862157814E-4]:4.496544787937E-1)[&rate=5.208519862157814E-4]:3.647710021466E-2)[&rate=5.208519862157814E-4]:1.37545776619E-1,44[&rate=5.208519862157814E-4]:6.017595474083E-1)[&rate=5.208519862157814E-4]:4.311110453709E-1,(51[&rate=5.208519862157814E-4]:6.195097391776E-1,(17[&rate=5.208519862157814E-4]:4.192546967688E-1,11[&rate=5.208519862157814E-4]:3.808985323851E-1)[&rate=5.208519862157814E-4]:3.208029876143E-1)[&rate=5.208519862157814E-4]:3.558266070262E-1)[&rate=5.208519862157814E-4]:2.327633575904E-1)[&rate=5.208519862157814E-4]:2.088699284612E-2,((12[&rate=5.208519862157814E-4]:3.918119145189E-1,15[&rate=5.208519862157814E-4]:4.301680789026E-1)[&rate=5.208519862157814E-4]:5.301156447839E-1,(((27[&rate=5.208519862157814E-4]:4.227928641776E-1,4[&rate=5.208519862157814E-4]:2.501901244516E-1)[&rate=5.208519862157814E-4]:3.665937387938E-1,(53[&rate=5.208519862157814E-4]:4.993255331044E-1,8[&rate=5.208519862157814E-4]:4.883666289947E-1)[&rate=5.208519862157814E-4]:1.777323027438E-1)[&rate=5.208519862157814E-4]:4.440905406058E-2,(41[&rate=5.208519862157814E-4]:5.555207563055E-1,(49[&rate=5.208519862157814E-4]:5.193856239537E-1,46[&rate=5.208519862157814E-4]:5.139061718989E-1)[&rate=5.208519862157814E-4]:6.353239262563E-2)[&rate=5.208519862157814E-4]:1.358091473019E-1)[&rate=5.208519862157814E-4]:2.032003954216E-1)[&rate=5.208519862157814E-4]:3.892509181593E-1)[&rate=5.208519862157814E-4]:1.019136626601E-1)[&rate=5.208519862157814E-4]:1.087762089081E-1)[&rate=5.208519862157814E-4]:1.053236427734E0,38[&rate=5.208519862157814E-4]:1.49565272197E0)[&rate=5.208519862157814E-4]:1.600995765153E-1,(35[&rate=5.208519862157814E-4]:7.998617410297E-1,(36[&rate=5.208519862157814E-4]:7.425119609457E-1,(33[&rate=5.208519862157814E-4]:6.424077728691E-1,30[&rate=5.208519862157814E-4]:5.276536745085E-1)[&rate=5.208519862157814E-4]:6.458506239365E-2)[&rate=5.208519862157814E-4]:7.920770358123E-2)[&rate=5.208519862157814E-4]:1.114169900808E-2)[&rate=5.208519862157814E-4]:1.804419985699E-1);
tree STATE_32830000 [&joint=-18032.702834807227,lnP=-18032.702834807227] = [&R] ((((33[&rate=5.542331587163885E-4]:5.672029247349E-1,36[&rate=5.542331587163885E-4]:6.027220504178E-1)[&rate=5.542331587163885E-4]:2.352237155917E-1,30[&rate=5.542331587163885E-4]:6.876725419659E-1)[&rate=5.542331587163885E-4]:3.864041443931E-2,((((((59[&rate=5.542331587163885E-4]:2.199298115197E-1,(56[&rate=5.542331587163885E-4]:1.68359112757E-1,60[&rate=5.542331587163885E-4]:1.710988387846E-1)[&rate=5.542331587163885E-4]:5.431042479011E-2)[&rate=5.542331587163885E-4]:3.227035689857E-1,57[&rate=5.542331587163885E-4]:5.481128325603E-1)[&rate=5.542331587163885E-4]:8.199413471504E-1,((63[&rate=5.542331587163885E-4]:4.135852661571E-1,58[&rate=5.542331587163885E-4]:4.108455401297E-1)[&rate=5.542331587163885E-4]:3.549680531272E-1,(52[&rate=5.542331587163885E-4]:5.42101097425E-1,(((40[&rate=5.542331587163885E-4]:1.897562780226E-1,47[&rate=5.542331587163885E-4]:2.061946341869E-1)[&rate=5.542331587163885E-4]:4.295237102284E-2,42[&rate=5.542331587163885E-4]:2.327086490454E-1)[&rate=5.542331587163885E-4]:3.184918896427E-1,54[&rate=5.542331587163885E-4]:7.429813606059E-1)[&rate=5.542331587163885E-4]:5.117453133958E-2)[&rate=5.542331587163885E-4]:1.880960574756E-1)[&rate=5.542331587163885E-4]:3.83062504262E-1)[&rate=5.542331587163885E-4]:9.609983623889E-2,((((((27[&rate=5.542331587163885E-4]:2.082238550795E-1,4[&rate=5.542331587163885E-4]:3.562111535348E-2)[&rate=5.542331587163885E-4]:2.635028708701E-1,(8[&rate=5.542331587163885E-4]:3.421576573805E-1,53[&rate=5.542331587163885E-4]:3.531165614901E-1)[&rate=5.542331587163885E-4]:6.281397336236E-3)[&rate=5.542331587163885E-4]:2.308664625801E-1,(46[&rate=5.542331587163885E-4]:1.647269629156E-1,41[&rate=5.542331587163885E-4]:1.428091546965E-1)[&rate=5.542331587163885E-4]:4.173182804086E-1)[&rate=5.542331587163885E-4]:2.928469175645E-1,(49[&rate=5.542331587163885E-4]:7.414081527149E-1,(12[&rate=5.542331587163885E-4]:4.873066180983E-1,15[&rate=5.542331587163885E-4]:5.25662782482E-1)[&rate=5.542331587163885E-4]:2.541015346166E-1)[&rate=5.542331587163885E-4]:1.389634602285E-1)[&rate=5.542331587163885E-4]:2.46714269787E-1,((51[&rate=5.542331587163885E-4]:8.916766145482E-1,((44[&rate=5.542331587163885E-4]:4.886550594839E-1,(45[&rate=5.542331587163885E-4]:3.242893524272E-1,(50[&rate=5.542331587163885E-4]:2.056674243896E-1,48[&rate=5.542331587163885E-4]:2.878592052114E-1)[&rate=5.542331587163885E-4]:3.91698732431E-2)[&rate=5.542331587163885E-4]:1.862835152758E-1)[&rate=5.542331587163885E-4]:5.136656948577E-2,43[&rate=5.542331587163885E-4]:5.427613549971E-1)[&rate=5.542331587163885E-4]:4.09189232154E-1)[&rate=5.542331587163885E-4]:1.873934316511E-2,(17[&rate=5.542331587163885E-4]:4.504176421454E-1,11[&rate=5.542331587163885E-4]:4.120614777617E-1)[&rate=5.542331587163885E-4]:5.805462607735E-1)[&rate=5.542331587163885E-4]:1.344781441951E-1)[&rate=5.542331587163885E-4]:1.527947054101E-1,((22[&rate=5.542331587163885E-4]:1.049882714647E0,((26[&rate=5.542331587163885E-4]:6.932993335717E-1,19[&rate=5.542331587163885E-4]:6.686417993252E-1)[&rate=5.542331587163885E-4]:1.592691752787E-1,1[&rate=5.542331587163885E-4]:6.626713898742E-2)[&rate=5.542331587163885E-4]:2.027936578516E-1)[&rate=5.542331587163885E-4]:2.21901906022E-1,(((21[&rate=5.542331587163885E-4]:7.25193026151E-1,(23[&rate=5.542331587163885E-4]:3.669718449486E-1,18[&rate=5.542331587163885E-4]:3.477937627568E-1)[&rate=5.542331587163885E-4]:3.691800853121E-1)[&rate=5.542331587163885E-4]:1.32684361211E-1,(55[&rate=5.542331587163885E-4]:6.645355865422E-1,10[&rate=5.542331587163885E-4]:6.837136687339E-1)[&rate=5.542331587163885E-4]:8.923221177887E-2)[&rate=5.542331587163885E-4]:3.007311729112E-1,39[&rate=5.542331587163885E-4]:7.923628766447E-3)[&rate=5.542331587163885E-4]:1.022171562864E-1)[&rate=5.542331587163885E-4]:9.5767200348E-2)[&rate=5.542331587163885E-4]:1.167068808289E-2)[&rate=5.542331587163885E-4]:2.100010315995E-1,(5[&rate=5.542331587163885E-4]:1.195075110875E0,((16[&rate=5.542331587163885E-4]:3.617877556607E-1,3[&rate=5.542331587163885E-4]:2.467192625101E-1)[&rate=5.542331587163885E-4]:4.997407325511E-1,(9[&rate=5.542331587163885E-4]:3.342300000642E-1,13[&rate=5.542331587163885E-4]:3.725861644477E-1)[&rate=5.542331587163885E-4]:4.807231456819E-1)[&rate=5.542331587163885E-4]:3.965603212934E-1)[&rate=5.542331587163885E-4]:2.818196627012E-1)[&rate=5.542331587163885E-4]:2.769873518778E-1,38[&rate=5.542331587163885E-4]:6.990876049061E-1)[&rate=5.542331587163885E-4]:1.000389510493E0)[&rate=5.542331587163885E-4]:2.231262952154E-1,((29[&rate=5.542331587163885E-4]:6.769538656902E-1,(61[&rate=5.542331587163885E-4]:7.960863728491E-1,((((((7[&rate=5.542331587163885E-4]:6.518361933315E-2,6[&rate=5.542331587163885E-4]:6.518361933315E-2)[&rate=5.542331587163885E-4]:4.170358322359E-1,24[&rate=5.542331587163885E-4]:5.890687666376E-1)[&rate=5.542331587163885E-4]:3.006477225122E-1,((20[&rate=5.542331587163885E-4]:3.125495543975E-1,25[&rate=5.542331587163885E-4]:3.289879105619E-1)[&rate=5.542331587163885E-4]:4.520553630209E-1,28[&rate=5.542331587163885E-4]:8.193994379665E-1)[&rate=5.542331587163885E-4]:1.141526676217E-1)[&rate=5.542331587163885E-4]:7.817843736016E-1,2[&rate=5.542331587163885E-4]:1.487939218916E0)[&rate=5.542331587163885E-4]:1.103492510263E0,62[&rate=5.542331587163885E-4]:6.920829755298E-1)[&rate=5.542331587163885E-4]:2.757182254465E-2,(34[&rate=5.542331587163885E-4]:4.938080580004E-1,14[&rate=5.542331587163885E-4]:2.650339235484E0)[&rate=5.542331587163885E-4]:9.743143952748E-2)[&rate=5.542331587163885E-4]:1.359004472013E-2)[&rate=5.542331587163885E-4]:1.086072076014E-3)[&rate=5.542331587163885E-4]:4.980023548933E-2,(((37[&rate=5.542331587163885E-4]:2.566824489356E-1,31[&rate=5.542331587163885E-4]:2.566824489356E-1)[&rate=5.542331587163885E-4]:1.998893570709E-1,32[&rate=5.542331587163885E-4]:5.412712595585E-1)[&rate=5.542331587163885E-4]:1.8793666772E-1,35[&rate=5.542331587163885E-4]:7.182789655298E-1)[&rate=5.542331587163885E-4]:1.368904361961E-1)[&rate=5.542331587163885E-4]:2.226851504411E-1);
tree STATE_32832000 [&joint=-18033.252860294597,lnP=-18033.252860294597] = [&R] (((((33[&rate=5.392016297034967E-4]:6.581335832286E-1,35[&rate=5.392016297034967E-4]:6.717947854142E-1)[&rate=5.392016297034967E-4]:1.268507869026E-1,((((37[&rate=5.392016297034967E-4]:1.13031846232E-1,31[&rate=5.392016297034967E-4]:1.13031846232E-1)[&rate=5.392016297034967E-4]:3.198162172593E-1,32[&rate=5.392016297034967E-4]:5.175475170433E-1)[&rate=5.392016297034967E-4]:6.296247033542E-2,(((((((59[&rate=5.392016297034967E-4]:4.348972235019E-1,(60[&rate=5.392016297034967E-4]:2.209690438778E-1,56[&rate=5.392016297034967E-4]:2.182293178503E-1)[&rate=5.392016297034967E-4]:2.19407631679E-1)[&rate=5.392016297034967E-4]:1.297572207477E-1,57[&rate=5.392016297034967E-4]:5.701338963045E-1)[&rate=5.392016297034967E-4]:8.181114706142E-1,((((17[&rate=5.392016297034967E-4]:4.213915064775E-1,11[&rate=5.392016297034967E-4]:3.830353420938E-1)[&rate=5.392016297034967E-4]:4.108947924724E-1,51[&rate=5.392016297034967E-4]:7.117383537444E-1)[&rate=5.392016297034967E-4]:2.534508721185E-1,(44[&rate=5.392016297034967E-4]:8.190073687332E-1,(43[&rate=5.392016297034967E-4]:7.181160626893E-1,(45[&rate=5.392016297034967E-4]:6.023687359801E-1,(50[&rate=5.392016297034967E-4]:2.52800263414E-1,48[&rate=5.392016297034967E-4]:3.349920442358E-1)[&rate=5.392016297034967E-4]:2.701164177716E-1)[&rate=5.392016297034967E-4]:1.349254089009E-1)[&rate=5.392016297034967E-4]:1.036310320713E-1)[&rate=5.392016297034967E-4]:2.037161037051E-1)[&rate=5.392016297034967E-4]:1.015042807527E-1,(52[&rate=5.392016297034967E-4]:8.084853771359E-1,(((42[&rate=5.392016297034967E-4]:4.504033500917E-1,47[&rate=5.392016297034967E-4]:4.668417062561E-1)[&rate=5.392016297034967E-4]:1.495075597918E-1,(54[&rate=5.392016297034967E-4]:7.626096466376E-1,40[&rate=5.392016297034967E-4]:5.708288247199E-1)[&rate=5.392016297034967E-4]:2.90820851637E-2)[&rate=5.392016297034967E-4]:9.801118020199E-2,(63[&rate=5.392016297034967E-4]:2.808528953066E-1,58[&rate=5.392016297034967E-4]:2.781131692793E-1)[&rate=5.392016297034967E-4]:3.951513865599E-1)[&rate=5.392016297034967E-4]:1.708372596531E-1)[&rate=5.392016297034967E-4]:2.582081294797E-1)[&rate=5.392016297034967E-4]:6.675733975506E-2)[&rate=5.392016297034967E-4]:5.745443014938E-2,((49[&rate=5.392016297034967E-4]:5.817018082768E-1,(41[&rate=5.392016297034967E-4]:4.643413344059E-1,46[&rate=5.392016297034967E-4]:4.86259142625E-1)[&rate=5.392016297034967E-4]:8.996321359702E-2)[&rate=5.392016297034967E-4]:7.799714035758E-2,((12[&rate=5.392016297034967E-4]:2.749358061068E-1,15[&rate=5.392016297034967E-4]:3.132919704905E-1)[&rate=5.392016297034967E-4]:3.607681220866E-1,((53[&rate=5.392016297034967E-4]:5.213761240693E-1,(27[&rate=5.392016297034967E-4]:2.824843064242E-1,4[&rate=5.392016297034967E-4]:1.098815666982E-1)[&rate=5.392016297034967E-4]:3.512205847684E-1)[&rate=5.392016297034967E-4]:6.597136572688E-2,8[&rate=5.392016297034967E-4]:5.763885856865E-1)[&rate=5.392016297034967E-4]:5.109616442479E-2)[&rate=5.392016297034967E-4]:2.399502044098E-2)[&rate=5.392016297034967E-4]:6.133981087075E-1)[&rate=5.392016297034967E-4]:8.579083655198E-2,(((26[&rate=5.392016297034967E-4]:7.78016798931E-1,19[&rate=5.392016297034967E-4]:7.533592646845E-1)[&rate=5.392016297034967E-4]:7.186552890352E-2,(22[&rate=5.392016297034967E-4]:7.91113062861E-1,1[&rate=5.392016297034967E-4]:1.029114505273E-2)[&rate=5.392016297034967E-4]:5.328981291882E-2)[&rate=5.392016297034967E-4]:5.723483398861E-1,(39[&rate=5.392016297034967E-4]:2.767461077455E-2,((21[&rate=5.392016297034967E-4]:6.758407870881E-1,(23[&rate=5.392016297034967E-4]:3.546050469881E-1,18[&rate=5.392016297034967E-4]:3.354269647964E-1)[&rate=5.392016297034967E-4]:3.321946442096E-1)[&rate=5.392016297034967E-4]:1.91547938581E-1,(55[&rate=5.392016297034967E-4]:5.695260065031E-1,10[&rate=5.392016297034967E-4]:5.887040886949E-1)[&rate=5.392016297034967E-4]:1.937531301249E-1)[&rate=5.392016297034967E-4]:3.109708166122E-1)[&rate=5.392016297034967E-4]:2.274327692749E-1)[&rate=5.392016297034967E-4]:2.980791110483E-2)[&rate=5.392016297034967E-4]:9.167848625317E-2,((16[&rate=5.392016297034967E-4]:9.363709920938E-1,3[&rate=5.392016297034967E-4]:8.213024989432E-1)[&rate=5.392016297034967E-4]:2.998907239315E-1,(5[&rate=5.392016297034967E-4]:7.721896493685E-1,(9[&rate=5.392016297034967E-4]:5.26952205536E-1,13[&rate=5.392016297034967E-4]:5.653083699195E-1)[&rate=5.392016297034967E-4]:2.616757999968E-1)[&rate=5.392016297034967E-4]:4.010583680268E-1)[&rate=5.392016297034967E-4]:2.526608285053E-1)[&rate=5.392016297034967E-4]:6.029358835679E-1,38[&rate=5.392016297034967E-4]:9.740502089204E-1)[&rate=5.392016297034967E-4]:4.40279675157E-1)[&rate=5.392016297034967E-4]:1.012033228139E-1,36[&rate=5.392016297034967E-4]:6.926422719412E-1)[&rate=5.392016297034967E-4]:1.278612238729E-1)[&rate=5.392016297034967E-4]:6.05435897121E-2,14[&rate=5.392016297034967E-4]:2.8162667876E0)[&rate=5.392016297034967E-4]:6.12230781239E-2,30[&rate=5.392016297034967E-4]:7.919969396065E-1)[&rate=5.392016297034967E-4]:6.457178814315E-2,(((((28[&rate=5.392016297034967E-4]:6.816563900203E-1,2[&rate=5.392016297034967E-4]:4.542591297463E-1)[&rate=5.392016297034967E-4]:1.922539187137E-1,(((7[&rate=5.392016297034967E-4]:5.865513247879E-2,6[&rate=5.392016297034967E-4]:5.865513247879E-2)[&rate=5.392016297034967E-4]:4.964790123704E-1,24[&rate=5.392016297034967E-4]:6.619834599177E-1)[&rate=5.392016297034967E-4]:1.252323262105E-1,(20[&rate=5.392016297034967E-4]:5.084934059981E-1,25[&rate=5.392016297034967E-4]:5.249317621625E-1)[&rate=5.392016297034967E-4]:2.677634760205E-1)[&rate=5.392016297034967E-4]:4.285890616744E-2)[&rate=5.392016297034967E-4]:1.934248954982E0,(62[&rate=5.392016297034967E-4]:6.060101069843E-1,29[&rate=5.392016297034967E-4]:5.48633057804E-1)[&rate=5.392016297034967E-4]:7.540314280865E-2)[&rate=5.392016297034967E-4]:1.857222639638E-2,34[&rate=5.392016297034967E-4]:5.715701756428E-1)[&rate=5.392016297034967E-4]:7.982848981696E-2,61[&rate=5.392016297034967E-4]:8.426554960609E-1)[&rate=5.392016297034967E-4]:1.341318109237E-1);
tree STATE_32834000 [&joint=-18022.282560427615,lnP=-18022.282560427615] = [&R] ((30[&rate=6.095411271517971E-4]:6.650686810892E-1,((((((((((56[&rate=6.095411271517971E-4]:3.286030796491E-1,60[&rate=6.095411271517971E-4]:3.313428056767E-1)[&rate=6.095411271517971E-4]:1.356868953463E-1,59[&rate=6.095411271517971E-4]:4.615502489681E-1)[&rate=6.095411271517971E-4]:8.289459015176E-2,57[&rate=6.095411271517971E-4]:5.499242911748E-1)[&rate=6.095411271517971E-4]:1.009692735062E0,((39[&rate=6.095411271517971E-4]:1.683221730977E-1,((22[&rate=6.095411271517971E-4]:1.130589125949E0,((26[&rate=6.095411271517971E-4]:8.048011357134E-1,19[&rate=6.095411271517971E-4]:7.801436014669E-1)[&rate=6.095411271517971E-4]:4.635919713523E-2,1[&rate=6.095411271517971E-4]:6.485896298566E-2)[&rate=6.095411271517971E-4]:2.849082451555E-1)[&rate=6.095411271517971E-4]:1.53840883503E-1,((21[&rate=6.095411271517971E-4]:7.173554779439E-1,(23[&rate=6.095411271517971E-4]:4.664144838308E-1,18[&rate=6.095411271517971E-4]:4.472364016391E-1)[&rate=6.095411271517971E-4]:2.618998982227E-1)[&rate=6.095411271517971E-4]:1.745588922325E-1,(55[&rate=6.095411271517971E-4]:5.622025878694E-1,10[&rate=6.095411271517971E-4]:5.813806700612E-1)[&rate=6.095411271517971E-4]:2.256021932661E-1)[&rate=6.095411271517971E-4]:3.815567351662E-1)[&rate=6.095411271517971E-4]:4.553599926179E-2)[&rate=6.095411271517971E-4]:8.783583182433E-2,(((8[&rate=6.095411271517971E-4]:5.254164478382E-1,(27[&rate=6.095411271517971E-4]:4.633537274635E-1,4[&rate=6.095411271517971E-4]:2.907509877375E-1)[&rate=6.095411271517971E-4]:1.853503916075E-1)[&rate=6.095411271517971E-4]:2.712902981196E-1,(((49[&rate=6.095411271517971E-4]:3.117135914156E-1,46[&rate=6.095411271517971E-4]:3.062341393609E-1)[&rate=6.095411271517971E-4]:3.819676459453E-2,41[&rate=6.095411271517971E-4]:3.225130957364E-1)[&rate=6.095411271517971E-4]:4.076745847956E-1,(53[&rate=6.095411271517971E-4]:6.527809800164E-1,(12[&rate=6.095411271517971E-4]:2.893412613969E-1,15[&rate=6.095411271517971E-4]:3.276974257806E-1)[&rate=6.095411271517971E-4]:3.606999925919E-1)[&rate=6.095411271517971E-4]:1.075436868169E-1)[&rate=6.095411271517971E-4]:4.73409832341E-2)[&rate=6.095411271517971E-4]:3.829485623831E-1,(((((50[&rate=6.095411271517971E-4]:1.216679788467E-1,48[&rate=6.095411271517971E-4]:2.038597596686E-1)[&rate=6.095411271517971E-4]:1.33110428292E-1,45[&rate=6.095411271517971E-4]:3.342304619333E-1)[&rate=6.095411271517971E-4]:3.278501573487E-1,(43[&rate=6.095411271517971E-4]:5.780675462001E-1,44[&rate=6.095411271517971E-4]:5.753278201728E-1)[&rate=6.095411271517971E-4]:6.483499089012E-2)[&rate=6.095411271517971E-4]:3.586463020763E-1,(51[&rate=6.095411271517971E-4]:9.332502820905E-1,(17[&rate=6.095411271517971E-4]:6.816995238593E-1,11[&rate=6.095411271517971E-4]:6.433433594756E-1)[&rate=6.095411271517971E-4]:3.720987034368E-1)[&rate=6.095411271517971E-4]:8.02458447321E-3)[&rate=6.095411271517971E-4]:3.072718556626E-2,((52[&rate=6.095411271517971E-4]:7.342540316643E-1,(47[&rate=6.095411271517971E-4]:6.719340474459E-1,(40[&rate=6.095411271517971E-4]:3.849160125538E-1,(42[&rate=6.095411271517971E-4]:2.761970325936E-1,54[&rate=6.095411271517971E-4]:4.679778545113E-1)[&rate=6.095411271517971E-4]:1.087189799602E-1)[&rate=6.095411271517971E-4]:2.705796787278E-1)[&rate=6.095411271517971E-4]:1.390323129855E-1)[&rate=6.095411271517971E-4]:2.253609642876E-1,(63[&rate=6.095411271517971E-4]:3.243355674257E-1,58[&rate=6.095411271517971E-4]:3.215958413984E-1)[&rate=6.095411271517971E-4]:6.736355929099E-1)[&rate=6.095411271517971E-4]:1.238705617811E-2)[&rate=6.095411271517971E-4]:1.336806534711E-1)[&rate=6.095411271517971E-4]:1.422561212386E-1)[&rate=6.095411271517971E-4]:5.688367884914E-2)[&rate=6.095411271517971E-4]:8.053801672226E-2,(5[&rate=6.095411271517971E-4]:6.205162562363E-1,((16[&rate=6.095411271517971E-4]:4.679338968759E-1,3[&rate=6.095411271517971E-4]:3.528654037253E-1)[&rate=6.095411271517971E-4]:1.383250931008E-1,(9[&rate=6.095411271517971E-4]:2.596685809771E-1,13[&rate=6.095411271517971E-4]:2.980247453606E-1)[&rate=6.095411271517971E-4]:3.000150665338E-1)[&rate=6.095411271517971E-4]:7.727096488975E-2)[&rate=6.095411271517971E-4]:8.223785127503E-1)[&rate=6.095411271517971E-4]:5.179254945768E-1,38[&rate=6.095411271517971E-4]:9.060257430153E-1)[&rate=6.095411271517971E-4]:5.239632728175E-1,((37[&rate=6.095411271517971E-4]:5.165586990832E-2,31[&rate=6.095411271517971E-4]:5.165586990832E-2)[&rate=6.095411271517971E-4]:2.510778442057E-1,32[&rate=6.095411271517971E-4]:3.874331676661E-1)[&rate=6.095411271517971E-4]:2.08735951468E-1)[&rate=6.095411271517971E-4]:4.808537288619E-4,35[&rate=6.095411271517971E-4]:5.857210111142E-1)[&rate=6.095411271517971E-4]:6.854396899404E-2,33[&rate=6.095411271517971E-4]:6.406037779226E-1)[&rate=6.095411271517971E-4]:7.179435779109E-2,36[&rate=6.095411271517971E-4]:7.479172613966E-1)[&rate=6.095411271517971E-4]:6.742464373614E-2)[&rate=6.095411271517971E-4]:9.594176018894E-2,((((62[&rate=6.095411271517971E-4]:5.732164354885E-1,34[&rate=6.095411271517971E-4]:4.44801134942E-1)[&rate=6.095411271517971E-4]:7.71909533614E-2,(61[&rate=6.095411271517971E-4]:7.112514018945E-1,(((28[&rate=6.095411271517971E-4]:1.053184034336E0,(20[&rate=6.095411271517971E-4]:4.45193358436E-1,25[&rate=6.095411271517971E-4]:4.616317146004E-1)[&rate=6.095411271517971E-4]:5.531961553523E-1)[&rate=6.095411271517971E-4]:3.503010066111E-2,((7[&rate=6.095411271517971E-4]:1.730167089022E-1,6[&rate=6.095411271517971E-4]:1.730167089022E-1)[&rate=6.095411271517971E-4]:4.322213802482E-1,24[&rate=6.095411271517971E-4]:7.120874042189E-1)[&rate=6.095411271517971E-4]:3.322911143401E-1)[&rate=6.095411271517971E-4]:1.709375871611E-1,2[&rate=6.095411271517971E-4]:1.031754461884E0)[&rate=6.095411271517971E-4]:1.516004163605E0)[&rate=6.095411271517971E-4]:1.997517009913E-3)[&rate=6.095411271517971E-4]:3.649457935088E-2,29[&rate=6.095411271517971E-4]:6.295249190204E-1)[&rate=6.095411271517971E-4]:5.739909777812E-2,14[&rate=6.095411271517971E-4]:2.772416942916E0)[&rate=6.095411271517971E-4]:7.408642447959E-2);
tree STATE_32836000 [&joint=-18006.94811600262,lnP=-18006.94811600262] = [&R] ((((36[&rate=6.07098336673147E-4]:2.793656111801E-1,33[&rate=6.07098336673147E-4]:2.438464854972E-1)[&rate=6.07098336673147E-4]:3.52160554383E-1,(((((((59[&rate=6.07098336673147E-4]:4.670299175352E-1,60[&rate=6.07098336673147E-4]:4.725093695901E-1)[&rate=6.07098336673147E-4]:2.512162866734E-2,56[&rate=6.07098336673147E-4]:4.948912722299E-1)[&rate=6.07098336673147E-4]:1.179337656624E-1,57[&rate=6.07098336673147E-4]:6.155647639198E-1)[&rate=6.07098336673147E-4]:7.683622545466E-1,(((((12[&rate=6.07098336673147E-4]:4.440490827427E-1,15[&rate=6.07098336673147E-4]:4.824052471264E-1)[&rate=6.07098336673147E-4]:3.572871887147E-1,(8[&rate=6.07098336673147E-4]:7.486600695045E-1,((27[&rate=6.07098336673147E-4]:4.245105804184E-1,4[&rate=6.07098336673147E-4]:2.519078406924E-1)[&rate=6.07098336673147E-4]:2.363049828599E-1,49[&rate=6.07098336673147E-4]:5.457470701275E-1)[&rate=6.07098336673147E-4]:2.111321774591E-1)[&rate=6.07098336673147E-4]:4.445702387087E-2)[&rate=6.07098336673147E-4]:3.083624799639E-3,(53[&rate=6.07098336673147E-4]:3.409195888295E-1,(46[&rate=6.07098336673147E-4]:2.500135318673E-1,41[&rate=6.07098336673147E-4]:2.280957236483E-1)[&rate=6.07098336673147E-4]:8.268687887988E-2)[&rate=6.07098336673147E-4]:4.662400334551E-1)[&rate=6.07098336673147E-4]:2.353175573698E-1,(((((50[&rate=6.07098336673147E-4]:1.064350387934E-1,48[&rate=6.07098336673147E-4]:1.886268196153E-1)[&rate=6.07098336673147E-4]:2.773987257811E-1,45[&rate=6.07098336673147E-4]:4.63285819369E-1)[&rate=6.07098336673147E-4]:3.4354367107E-2,(43[&rate=6.07098336673147E-4]:3.122652225357E-1,44[&rate=6.07098336673147E-4]:3.095254965084E-1)[&rate=6.07098336673147E-4]:1.661968817485E-1)[&rate=6.07098336673147E-4]:2.374533233366E-1,((17[&rate=6.07098336673147E-4]:5.39322341559E-1,11[&rate=6.07098336673147E-4]:5.009661771754E-1)[&rate=6.07098336673147E-4]:2.250614480884E-1,51[&rate=6.07098336673147E-4]:6.438358444419E-1)[&rate=6.07098336673147E-4]:1.180561057624E-2)[&rate=6.07098336673147E-4]:6.20361904937E-2,(((47[&rate=6.07098336673147E-4]:3.033546274378E-1,(42[&rate=6.07098336673147E-4]:2.740643020173E-1,(40[&rate=6.07098336673147E-4]:1.274820232407E-1,54[&rate=6.07098336673147E-4]:3.192628451584E-1)[&rate=6.07098336673147E-4]:1.465822787766E-1)[&rate=6.07098336673147E-4]:1.285196925611E-2)[&rate=6.07098336673147E-4]:3.311721431651E-1,(63[&rate=6.07098336673147E-4]:2.200268155274E-1,58[&rate=6.07098336673147E-4]:2.172870895E-1)[&rate=6.07098336673147E-4]:3.76143790692E-1)[&rate=6.07098336673147E-4]:1.127381463952E-1,52[&rate=6.07098336673147E-4]:6.705525882309E-1)[&rate=6.07098336673147E-4]:4.712505728094E-2)[&rate=6.07098336673147E-4]:2.398680272932E-1)[&rate=6.07098336673147E-4]:1.702162911521E-1,(39[&rate=6.07098336673147E-4]:6.385170075727E-2,(((21[&rate=6.07098336673147E-4]:7.164741442238E-1,(23[&rate=6.07098336673147E-4]:6.412161989621E-1,18[&rate=6.07098336673147E-4]:6.220381167703E-1)[&rate=6.07098336673147E-4]:8.621684937138E-2)[&rate=6.07098336673147E-4]:3.792342359898E-2,(55[&rate=6.07098336673147E-4]:4.063429009124E-1,10[&rate=6.07098336673147E-4]:4.255209831041E-1)[&rate=6.07098336673147E-4]:2.439450778694E-1)[&rate=6.07098336673147E-4]:4.079912241941E-1,(22[&rate=6.07098336673147E-4]:1.017919495254E0,((26[&rate=6.07098336673147E-4]:6.738360402331E-1,19[&rate=6.07098336673147E-4]:6.491785059866E-1)[&rate=6.07098336673147E-4]:1.667534031242E-1,1[&rate=6.07098336673147E-4]:5.428807349433E-2)[&rate=6.07098336673147E-4]:1.82809503951E-1)[&rate=6.07098336673147E-4]:1.554282008731E-1)[&rate=6.07098336673147E-4]:5.214784024707E-2)[&rate=6.07098336673147E-4]:7.212944128209E-2)[&rate=6.07098336673147E-4]:1.370533961259E-3)[&rate=6.07098336673147E-4]:2.521673066777E-1,((16[&rate=6.07098336673147E-4]:7.31476991803E-1,((9[&rate=6.07098336673147E-4]:4.575675426995E-1,13[&rate=6.07098336673147E-4]:4.95923707083E-1)[&rate=6.07098336673147E-4]:2.108400356735E-1,5[&rate=6.07098336673147E-4]:6.519692222086E-1)[&rate=6.07098336673147E-4]:1.64940709642E-2)[&rate=6.07098336673147E-4]:1.99636927538E-1,3[&rate=6.07098336673147E-4]:8.160454261904E-1)[&rate=6.07098336673147E-4]:5.707338304606E-1)[&rate=6.07098336673147E-4]:6.922493687905E-1,38[&rate=6.07098336673147E-4]:1.076288899414E0)[&rate=6.07098336673147E-4]:2.999814936152E-1,35[&rate=6.07098336673147E-4]:5.315215345817E-1)[&rate=6.07098336673147E-4]:7.814670748421E-2)[&rate=6.07098336673147E-4]:4.402486238878E-2,((37[&rate=6.07098336673147E-4]:1.250511422527E-1,31[&rate=6.07098336673147E-4]:1.250511422527E-1)[&rate=6.07098336673147E-4]:2.131247488597E-1,32[&rate=6.07098336673147E-4]:4.228753446645E-1)[&rate=6.07098336673147E-4]:2.417467215389E-1)[&rate=6.07098336673147E-4]:1.154496849457E-1,((61[&rate=6.07098336673147E-4]:6.381629513859E-1,30[&rate=6.07098336673147E-4]:5.17944372151E-1)[&rate=6.07098336673147E-4]:4.092589817555E-2,(((((28[&rate=6.07098336673147E-4]:6.251028838845E-1,2[&rate=6.07098336673147E-4]:3.977056236104E-1)[&rate=6.07098336673147E-4]:2.62122660807E-1,((7[&rate=6.07098336673147E-4]:1.964162328998E-1,6[&rate=6.07098336673147E-4]:1.964162328998E-1)[&rate=6.07098336673147E-4]:4.725269910809E-1,24[&rate=6.07098336673147E-4]:7.757925390492E-1)[&rate=6.07098336673147E-4]:6.759738920385E-2)[&rate=6.07098336673147E-4]:2.84516094144E-1,(20[&rate=6.07098336673147E-4]:6.543858112224E-1,25[&rate=6.07098336673147E-4]:6.708241673868E-1)[&rate=6.07098336673147E-4]:4.62561307065E-1)[&rate=6.07098336673147E-4]:1.566684631898E0,34[&rate=6.07098336673147E-4]:4.832649562634E-1)[&rate=6.07098336673147E-4]:7.507551999613E-4,((62[&rate=6.07098336673147E-4]:5.500071124151E-1,14[&rate=6.07098336673147E-4]:2.578122989352E0)[&rate=6.07098336673147E-4]:1.733560425792E-2,29[&rate=6.07098336673147E-4]:5.099656674927E-1)[&rate=6.07098336673147E-4]:4.508829533683E-2)[&rate=6.07098336673147E-4]:3.816307496982E-3)[&rate=6.07098336673147E-4]:8.185721852755E-2);
tree STATE_32838000 [&joint=-17990.08407126359,lnP=-17990.08407126359] = [&R] (((((((28[&rate=5.767069466364705E-4]:8.273898295184E-1,((7[&rate=5.767069466364705E-4]:3.050949681553E-1,6[&rate=5.767069466364705E-4]:3.050949681553E-1)[&rate=5.767069466364705E-4]:3.561979907589E-1,24[&rate=5.767069466364705E-4]:7.681422739828E-1)[&rate=5.767069466364705E-4]:1.541193909722E-2)[&rate=5.767069466364705E-4]:1.09320455415E-1,(20[&rate=5.767069466364705E-4]:3.584675137249E-1,25[&rate=5.767069466364705E-4]:3.749058698893E-1)[&rate=5.767069466364705E-4]:5.234482506604E-1)[&rate=5.767069466364705E-4]:2.872045914926E-1,2[&rate=5.767069466364705E-4]:9.965176161519E-1)[&rate=5.767069466364705E-4]:1.459474925983E0,29[&rate=5.767069466364705E-4]:4.992667393059E-1)[&rate=5.767069466364705E-4]:3.162541531866E-2,(14[&rate=5.767069466364705E-4]:2.598514662606E0,62[&rate=5.767069466364705E-4]:5.703987856694E-1)[&rate=5.767069466364705E-4]:1.787041813546E-2)[&rate=5.767069466364705E-4]:1.744075157873E-2,((34[&rate=5.767069466364705E-4]:4.406292474019E-1,61[&rate=5.767069466364705E-4]:6.31886078003E-1)[&rate=5.767069466364705E-4]:2.768461883469E-2,30[&rate=5.767069466364705E-4]:5.393521176028E-1)[&rate=5.767069466364705E-4]:8.98078860046E-3)[&rate=5.767069466364705E-4]:8.510473650206E-2,((35[&rate=5.767069466364705E-4]:7.292387040234E-1,((36[&rate=5.767069466364705E-4]:4.408201913259E-1,33[&rate=5.767069466364705E-4]:4.05301065643E-1)[&rate=5.767069466364705E-4]:2.26610890744E-1,((((((53[&rate=5.767069466364705E-4]:7.154751315933E-1,((49[&rate=5.767069466364705E-4]:5.50740230626E-1,8[&rate=5.767069466364705E-4]:5.42521052544E-1)[&rate=5.767069466364705E-4]:1.421542061735E-1,(27[&rate=5.767069466364705E-4]:3.716902366707E-1,4[&rate=5.767069466364705E-4]:1.990874969447E-1)[&rate=5.767069466364705E-4]:4.362726932797E-1)[&rate=5.767069466364705E-4]:1.984096876618E-2)[&rate=5.767069466364705E-4]:1.770421368941E-1,((46[&rate=5.767069466364705E-4]:6.268590434069E-1,41[&rate=5.767069466364705E-4]:6.049412351878E-1)[&rate=5.767069466364705E-4]:1.354544549748E-1,(12[&rate=5.767069466364705E-4]:2.627519209422E-1,15[&rate=5.767069466364705E-4]:3.011080853258E-1)[&rate=5.767069466364705E-4]:5.050410294942E-1)[&rate=5.767069466364705E-4]:1.219845920235E-1)[&rate=5.767069466364705E-4]:2.182220127984E-1,(((((44[&rate=5.767069466364705E-4]:2.765485538283E-1,43[&rate=5.767069466364705E-4]:2.792882798556E-1)[&rate=5.767069466364705E-4]:2.472166717148E-1,((50[&rate=5.767069466364705E-4]:2.813439068324E-1,48[&rate=5.767069466364705E-4]:3.635356876543E-1)[&rate=5.767069466364705E-4]:1.015517687425E-1,45[&rate=5.767069466364705E-4]:4.623477303694E-1)[&rate=5.767069466364705E-4]:8.333530339275E-2)[&rate=5.767069466364705E-4]:2.052226305974E-1,(17[&rate=5.767069466364705E-4]:6.289351645874E-1,11[&rate=5.767069466364705E-4]:5.905790002037E-1)[&rate=5.767069466364705E-4]:1.630663901833E-1)[&rate=5.767069466364705E-4]:1.723845978736E-2,51[&rate=5.767069466364705E-4]:6.886920693525E-1)[&rate=5.767069466364705E-4]:2.256897668372E-1,((40[&rate=5.767069466364705E-4]:2.960756167613E-1,((47[&rate=5.767069466364705E-4]:2.567322168301E-1,54[&rate=5.767069466364705E-4]:4.320746825835E-1)[&rate=5.767069466364705E-4]:9.661611226256E-3,42[&rate=5.767069466364705E-4]:2.49955471892E-1)[&rate=5.767069466364705E-4]:4.612014486932E-2)[&rate=5.767069466364705E-4]:4.663707672722E-1,((63[&rate=5.767069466364705E-4]:2.323019355971E-1,58[&rate=5.767069466364705E-4]:2.295622095698E-1)[&rate=5.767069466364705E-4]:5.045905198E-1,52[&rate=5.767069466364705E-4]:6.985362910135E-1)[&rate=5.767069466364705E-4]:3.63612041724E-3)[&rate=5.767069466364705E-4]:2.12209424759E-1)[&rate=5.767069466364705E-4]:1.114259382467E-1)[&rate=5.767069466364705E-4]:8.908030448358E-2,(((22[&rate=5.767069466364705E-4]:8.770022258E-1,((26[&rate=5.767069466364705E-4]:5.414031782105E-1,19[&rate=5.767069466364705E-4]:5.16745643964E-1)[&rate=5.767069466364705E-4]:3.146342899745E-1,1[&rate=5.767069466364705E-4]:6.973609832205E-2)[&rate=5.767069466364705E-4]:2.644420966968E-2)[&rate=5.767069466364705E-4]:3.266888663059E-1,(39[&rate=5.767069466364705E-4]:2.625979050245E-2,((21[&rate=5.767069466364705E-4]:5.829601618043E-1,(23[&rate=5.767069466364705E-4]:3.764980794603E-1,18[&rate=5.767069466364705E-4]:3.573199972686E-1)[&rate=5.767069466364705E-4]:2.174209864536E-1)[&rate=5.767069466364705E-4]:1.414155636465E-1,(55[&rate=5.767069466364705E-4]:5.122367436321E-1,10[&rate=5.767069466364705E-4]:5.314148258238E-1)[&rate=5.767069466364705E-4]:1.080293927777E-1)[&rate=5.767069466364705E-4]:4.525689965584E-1)[&rate=5.767069466364705E-4]:1.578746598703E-2)[&rate=5.767069466364705E-4]:4.088861591802E-2,((60[&rate=5.767069466364705E-4]:5.357258135687E-1,(56[&rate=5.767069466364705E-4]:4.89525112267E-1,59[&rate=5.767069466364705E-4]:4.867853862396E-1)[&rate=5.767069466364705E-4]:4.346097527412E-2)[&rate=5.767069466364705E-4]:8.648388257002E-2,57[&rate=5.767069466364705E-4]:6.222096961387E-1)[&rate=5.767069466364705E-4]:7.073015187346E-1)[&rate=5.767069466364705E-4]:4.017138459475E-2)[&rate=5.767069466364705E-4]:1.594879750449E-1,((9[&rate=5.767069466364705E-4]:6.962930201896E-1,13[&rate=5.767069466364705E-4]:7.34649184573E-1)[&rate=5.767069466364705E-4]:1.977153578813E-1,(5[&rate=5.767069466364705E-4]:7.183652360834E-1,(16[&rate=5.767069466364705E-4]:6.253194276675E-1,3[&rate=5.767069466364705E-4]:5.102509345169E-1)[&rate=5.767069466364705E-4]:1.560595070459E-1)[&rate=5.767069466364705E-4]:1.592047858232E-1)[&rate=5.767069466364705E-4]:4.543402786337E-1)[&rate=5.767069466364705E-4]:3.254163611816E-1,38[&rate=5.767069466364705E-4]:6.025321411737E-1)[&rate=5.767069466364705E-4]:8.877898758464E-1)[&rate=5.767069466364705E-4]:8.366554545068E-2)[&rate=5.767069466364705E-4]:2.46665085446E-2,((37[&rate=5.767069466364705E-4]:3.05024177843E-1,31[&rate=5.767069466364705E-4]:3.05024177843E-1)[&rate=5.767069466364705E-4]:2.576109584512E-1,32[&rate=5.767069466364705E-4]:6.473345898462E-1)[&rate=5.767069466364705E-4]:1.174995844705E-1)[&rate=5.767069466364705E-4]:7.947730683636E-3);
tree STATE_32840000 [&joint=-17998.258987505167,lnP=-17998.258987505167] = [&R] (((((29[&rate=5.904615298726688E-4]:5.163092386698E-1,(62[&rate=5.904615298726688E-4]:5.64060386732E-1,((((20[&rate=5.904615298726688E-4]:4.298593922636E-1,25[&rate=5.904615298726688E-4]:4.462977484279E-1)[&rate=5.904615298726688E-4]:3.299481899877E-1,((7[&rate=5.904615298726688E-4]:3.495721665964E-1,6[&rate=5.904615298726688E-4]:3.495721665964E-1)[&rate=5.904615298726688E-4]:1.228721755346E-1,24[&rate=5.904615298726688E-4]:5.792936571996E-1)[&rate=5.904615298726688E-4]:1.914728291614E-1)[&rate=5.904615298726688E-4]:6.416229222708E-2,28[&rate=5.904615298726688E-4]:8.787643950264E-1)[&rate=5.904615298726688E-4]:2.893328878762E-2,2[&rate=5.904615298726688E-4]:6.8030042354E-1)[&rate=5.904615298726688E-4]:1.783108716841E0)[&rate=5.904615298726688E-4]:9.625901118083E-3)[&rate=5.904615298726688E-4]:2.564021378177E-3,((((((53[&rate=5.904615298726688E-4]:6.305036393299E-1,(12[&rate=5.904615298726688E-4]:2.244089764964E-1,15[&rate=5.904615298726688E-4]:2.6276514088E-1)[&rate=5.904615298726688E-4]:4.03354936806E-1)[&rate=5.904615298726688E-4]:2.262072543893E-1,(((27[&rate=5.904615298726688E-4]:3.136439525934E-1,4[&rate=5.904615298726688E-4]:1.410412128674E-1)[&rate=5.904615298726688E-4]:3.777488173246E-1,(49[&rate=5.904615298726688E-4]:4.749481538084E-1,8[&rate=5.904615298726688E-4]:4.667289757264E-1)[&rate=5.904615298726688E-4]:1.013761229587E-1)[&rate=5.904615298726688E-4]:8.18959211272E-2,(46[&rate=5.904615298726688E-4]:4.784882234333E-1,41[&rate=5.904615298726688E-4]:4.565704152142E-1)[&rate=5.904615298726688E-4]:1.742525224063E-1)[&rate=5.904615298726688E-4]:1.957509697972E-1)[&rate=5.904615298726688E-4]:2.597709859175E-1,(((51[&rate=5.904615298726688E-4]:6.794434263429E-1,(((43[&rate=5.904615298726688E-4]:4.776384317064E-1,45[&rate=5.904615298726688E-4]:4.968165138981E-1)[&rate=5.904615298726688E-4]:6.313147615088E-2,(50[&rate=5.904615298726688E-4]:3.13845742653E-1,48[&rate=5.904615298726688E-4]:3.960375234749E-1)[&rate=5.904615298726688E-4]:1.666501926014E-1)[&rate=5.904615298726688E-4]:1.985265772198E-2,44[&rate=5.904615298726688E-4]:5.578828395519E-1)[&rate=5.904615298726688E-4]:1.790948333665E-1)[&rate=5.904615298726688E-4]:1.013623579275E-1,(17[&rate=5.904615298726688E-4]:5.680584239477E-1,11[&rate=5.904615298726688E-4]:5.29702259564E-1)[&rate=5.904615298726688E-4]:3.332953055283E-1)[&rate=5.904615298726688E-4]:1.41051967515E-1,(52[&rate=5.904615298726688E-4]:6.39704856044E-1,((63[&rate=5.904615298726688E-4]:2.161806007781E-1,58[&rate=5.904615298726688E-4]:2.134408747507E-1)[&rate=5.904615298726688E-4]:4.204697721574E-1,(54[&rate=5.904615298726688E-4]:6.413812482555E-1,(40[&rate=5.904615298726688E-4]:3.986453792516E-1,(42[&rate=5.904615298726688E-4]:3.401678726311E-1,47[&rate=5.904615298726688E-4]:3.566062287955E-1)[&rate=5.904615298726688E-4]:5.847750662046E-2)[&rate=5.904615298726688E-4]:5.09550470862E-2)[&rate=5.904615298726688E-4]:2.089677548168E-1)[&rate=5.904615298726688E-4]:4.141064749222E-2)[&rate=5.904615298726688E-4]:2.821528957414E-1)[&rate=5.904615298726688E-4]:1.096926210018E-1)[&rate=5.904615298726688E-4]:7.063798645334E-2,(((59[&rate=5.904615298726688E-4]:5.958051753383E-1,(56[&rate=5.904615298726688E-4]:4.298342103174E-1,60[&rate=5.904615298726688E-4]:4.32573936345E-1)[&rate=5.904615298726688E-4]:1.687106910482E-1)[&rate=5.904615298726688E-4]:8.702353023671E-2,57[&rate=5.904615298726688E-4]:6.883081576299E-1)[&rate=5.904615298726688E-4]:6.208069654826E-1,(39[&rate=5.904615298726688E-4]:4.610487339262E-2,(((21[&rate=5.904615298726688E-4]:6.637087364642E-1,(23[&rate=5.904615298726688E-4]:4.366226072864E-1,18[&rate=5.904615298726688E-4]:4.174445250947E-1)[&rate=5.904615298726688E-4]:2.380450332874E-1)[&rate=5.904615298726688E-4]:1.001629844085E-1,(55[&rate=5.904615298726688E-4]:5.429078476358E-1,10[&rate=5.904615298726688E-4]:5.620859298275E-1)[&rate=5.904615298726688E-4]:1.16854284196E-1)[&rate=5.904615298726688E-4]:3.961793698986E-1,(22[&rate=5.904615298726688E-4]:1.028712306689E0,((26[&rate=5.904615298726688E-4]:6.089681721842E-1,19[&rate=5.904615298726688E-4]:5.843106379378E-1)[&rate=5.904615298726688E-4]:3.021473429785E-1,1[&rate=5.904615298726688E-4]:1.248141452998E-1)[&rate=5.904615298726688E-4]:1.230762435807E-1)[&rate=5.904615298726688E-4]:1.422976881922E-1)[&rate=5.904615298726688E-4]:3.673871412804E-2)[&rate=5.904615298726688E-4]:1.643490725407E-2)[&rate=5.904615298726688E-4]:4.786775667616E-2)[&rate=5.904615298726688E-4]:5.907657267081E-2,((9[&rate=5.904615298726688E-4]:4.17444532077E-1,13[&rate=5.904615298726688E-4]:4.558006964605E-1)[&rate=5.904615298726688E-4]:2.834029020758E-1,(5[&rate=5.904615298726688E-4]:5.259646030257E-1,(16[&rate=5.904615298726688E-4]:3.969236480352E-1,3[&rate=5.904615298726688E-4]:2.818551548846E-1)[&rate=5.904615298726688E-4]:1.920546536206E-1)[&rate=5.904615298726688E-4]:1.584444749628E-1)[&rate=5.904615298726688E-4]:5.343901004983E-1)[&rate=5.904615298726688E-4]:3.696415620566E-1,38[&rate=5.904615298726688E-4]:5.336462199953E-1)[&rate=5.904615298726688E-4]:9.583911990464E-1)[&rate=5.904615298726688E-4]:4.114611732729E-2,61[&rate=5.904615298726688E-4]:6.802379566102E-1)[&rate=5.904615298726688E-4]:1.029572067672E-2,(14[&rate=5.904615298726688E-4]:2.622067704459E0,30[&rate=5.904615298726688E-4]:5.365747783419E-1)[&rate=5.904615298726688E-4]:3.374031971007E-2)[&rate=5.904615298726688E-4]:4.949630456456E-2,(((36[&rate=5.904615298726688E-4]:5.342666342461E-1,33[&rate=5.904615298726688E-4]:4.987475085632E-1)[&rate=5.904615298726688E-4]:1.758736408005E-1,(34[&rate=5.904615298726688E-4]:4.008271393519E-1,35[&rate=5.904615298726688E-4]:6.002806912643E-1)[&rate=5.904615298726688E-4]:8.800166028497E-2)[&rate=5.904615298726688E-4]:3.392318583406E-2,((37[&rate=5.904615298726688E-4]:5.740605641814E-1,31[&rate=5.904615298726688E-4]:5.740605641814E-1)[&rate=5.904615298726688E-4]:2.664072852743E-2,32[&rate=5.904615298726688E-4]:6.854007462608E-1)[&rate=5.904615298726688E-4]:4.773375287126E-2)[&rate=5.904615298726688E-4]:2.602116577946E-2);
tree STATE_32842000 [&joint=-18008.029706489764,lnP=-18008.029706489764] = [&R] ((((29[&rate=5.575442779292927E-4]:5.264722416467E-1,(((((((((((49[&rate=5.575442779292927E-4]:4.822174024129E-1,8[&rate=5.575442779292927E-4]:4.739982243309E-1)[&rate=5.575442779292927E-4]:3.620454338961E-2,(27[&rate=5.575442779292927E-4]:2.688993341587E-1,4[&rate=5.575442779292927E-4]:9.629659443273E-2)[&rate=5.575442779292927E-4]:3.645911047946E-1)[&rate=5.575442779292927E-4]:1.890682981975E-1,(12[&rate=5.575442779292927E-4]:3.077880588374E-1,15[&rate=5.575442779292927E-4]:3.46144223221E-1)[&rate=5.575442779292927E-4]:3.997021851627E-1)[&rate=5.575442779292927E-4]:1.975396987217E-1,(53[&rate=5.575442779292927E-4]:5.464010746849E-1,(46[&rate=5.575442779292927E-4]:5.129034499008E-1,41[&rate=5.575442779292927E-4]:4.909856416817E-1)[&rate=5.575442779292927E-4]:2.527844670178E-2)[&rate=5.575442779292927E-4]:3.613685940644E-1)[&rate=5.575442779292927E-4]:2.986816146555E-1,(((54[&rate=5.575442779292927E-4]:6.799268624817E-1,47[&rate=5.575442779292927E-4]:5.045843967283E-1)[&rate=5.575442779292927E-4]:1.904828239204E-2,(42[&rate=5.575442779292927E-4]:1.160823626852E-1,40[&rate=5.575442779292927E-4]:1.160823626852E-1)[&rate=5.575442779292927E-4]:3.911119602708E-1)[&rate=5.575442779292927E-4]:4.19682314081E-1,((((17[&rate=5.575442779292927E-4]:4.747806929466E-1,11[&rate=5.575442779292927E-4]:4.364245285629E-1)[&rate=5.575442779292927E-4]:2.339201309116E-1,51[&rate=5.575442779292927E-4]:5.881528786526E-1)[&rate=5.575442779292927E-4]:8.443189535276E-2,(((43[&rate=5.575442779292927E-4]:3.21365644593E-1,45[&rate=5.575442779292927E-4]:3.405437267847E-1)[&rate=5.575442779292927E-4]:1.794586912285E-1,(50[&rate=5.575442779292927E-4]:3.830348545847E-1,48[&rate=5.575442779292927E-4]:4.652266354066E-1)[&rate=5.575442779292927E-4]:5.751550863398E-2)[&rate=5.575442779292927E-4]:6.478273027004E-2,44[&rate=5.575442779292927E-4]:5.628673400641E-1)[&rate=5.575442779292927E-4]:1.672516805167E-1)[&rate=5.575442779292927E-4]:1.207625157176E-1,(52[&rate=5.575442779292927E-4]:6.570977462206E-1,(63[&rate=5.575442779292927E-4]:2.485809429601E-1,58[&rate=5.575442779292927E-4]:2.458412169327E-1)[&rate=5.575442779292927E-4]:4.468729676442E-1)[&rate=5.575442779292927E-4]:1.362495435025E-1)[&rate=5.575442779292927E-4]:7.325537471123E-2)[&rate=5.575442779292927E-4]:2.549171121212E-1)[&rate=5.575442779292927E-4]:2.505356845858E-2,((((56[&rate=5.575442779292927E-4]:5.064443522466E-1,59[&rate=5.575442779292927E-4]:5.037046262193E-1)[&rate=5.575442779292927E-4]:4.475852369988E-2,60[&rate=5.575442779292927E-4]:5.539426019741E-1)[&rate=5.575442779292927E-4]:3.049099775567E-1,57[&rate=5.575442779292927E-4]:8.588525795308E-1)[&rate=5.575442779292927E-4]:5.139660529599E-1,(((21[&rate=5.575442779292927E-4]:6.121442413447E-1,(23[&rate=5.575442779292927E-4]:3.604966696709E-1,18[&rate=5.575442779292927E-4]:3.413185874792E-1)[&rate=5.575442779292927E-4]:2.626064757835E-1)[&rate=5.575442779292927E-4]:9.266259193827E-2,(55[&rate=5.575442779292927E-4]:4.675348008113E-1,10[&rate=5.575442779292927E-4]:4.86712883003E-1)[&rate=5.575442779292927E-4]:1.331624434307E-1)[&rate=5.575442779292927E-4]:5.083460984442E-1,(39[&rate=5.575442779292927E-4]:2.997829720039E-2,((1[&rate=5.575442779292927E-4]:2.323077739896E-1,(26[&rate=5.575442779292927E-4]:7.484009555502E-1,19[&rate=5.575442779292927E-4]:7.237434213037E-1)[&rate=5.575442779292927E-4]:2.702081883024E-1)[&rate=5.575442779292927E-4]:3.539433439431E-2,22[&rate=5.575442779292927E-4]:1.048524026192E0)[&rate=5.575442779292927E-4]:1.430981066246E-1)[&rate=5.575442779292927E-4]:3.248970302004E-2)[&rate=5.575442779292927E-4]:6.377528980453E-2)[&rate=5.575442779292927E-4]:2.854923307135E-2)[&rate=5.575442779292927E-4]:3.048230610025E-2,((16[&rate=5.575442779292927E-4]:5.880178215048E-1,3[&rate=5.575442779292927E-4]:4.729493283542E-1)[&rate=5.575442779292927E-4]:6.256872126446E-1,(5[&rate=5.575442779292927E-4]:7.232936832087E-1,(9[&rate=5.575442779292927E-4]:4.973542403584E-1,13[&rate=5.575442779292927E-4]:5.357104047419E-1)[&rate=5.575442779292927E-4]:2.423777990147E-1)[&rate=5.575442779292927E-4]:4.273976523106E-1)[&rate=5.575442779292927E-4]:8.38985621704E-2)[&rate=5.575442779292927E-4]:6.912156589062E-1,38[&rate=5.575442779292927E-4]:8.710110360478E-1)[&rate=5.575442779292927E-4]:5.754018061759E-1,14[&rate=5.575442779292927E-4]:2.558741609347E0)[&rate=5.575442779292927E-4]:2.026621207496E-2,62[&rate=5.575442779292927E-4]:5.508919444852E-1)[&rate=5.575442779292927E-4]:1.686383286567E-2,61[&rate=5.575442779292927E-4]:6.305973074055E-1)[&rate=5.575442779292927E-4]:1.609351347614E-2)[&rate=5.575442779292927E-4]:1.255112454742E-2,(30[&rate=5.575442779292927E-4]:5.102761597145E-1,(((28[&rate=5.575442779292927E-4]:5.357584286951E-1,2[&rate=5.575442779292927E-4]:3.08361168421E-1)[&rate=5.575442779292927E-4]:1.831570611322E-1,(20[&rate=5.575442779292927E-4]:5.442389457561E-1,25[&rate=5.575442779292927E-4]:5.606773019205E-1)[&rate=5.575442779292927E-4]:1.198820235231E-1)[&rate=5.575442779292927E-4]:1.543282957018E-1,((7[&rate=5.575442779292927E-4]:1.356059314964E-1,6[&rate=5.575442779292927E-4]:1.356059314964E-1)[&rate=5.575442779292927E-4]:3.735225282498E-1,24[&rate=5.575442779292927E-4]:6.159777748147E-1)[&rate=5.575442779292927E-4]:2.134303942759E-1)[&rate=5.575442779292927E-4]:1.821155437289E0)[&rate=5.575442779292927E-4]:2.874720647963E-2)[&rate=5.575442779292927E-4]:2.130143926488E-2,((37[&rate=5.575442779292927E-4]:1.267671570451E-1,31[&rate=5.575442779292927E-4]:1.267671570451E-1)[&rate=5.575442779292927E-4]:2.657840168465E-1,32[&rate=5.575442779292927E-4]:4.772506274436E-1)[&rate=5.575442779292927E-4]:2.224184403104E-1)[&rate=5.575442779292927E-4]:1.420092523703E-1,(35[&rate=5.575442779292927E-4]:7.282556556192E-1,(34[&rate=5.575442779292927E-4]:4.654802750384E-1,(36[&rate=5.575442779292927E-4]:6.596021228734E-1,33[&rate=5.575442779292927E-4]:6.240829971906E-1)[&rate=5.575442779292927E-4]:2.718962757467E-2)[&rate=5.575442779292927E-4]:6.332182866829E-2)[&rate=5.575442779292927E-4]:1.024937027564E-1);
tree STATE_32844000 [&joint=-18028.977913839855,lnP=-18028.977913839855] = [&R] ((((37[&rate=5.702768269236833E-4]:2.649724825424E-1,31[&rate=5.702768269236833E-4]:2.649724825424E-1)[&rate=5.702768269236833E-4]:2.632720185903E-2,32[&rate=5.702768269236833E-4]:3.759991379535E-1)[&rate=5.702768269236833E-4]:3.781174649716E-1,((36[&rate=5.702768269236833E-4]:5.961795056115E-1,33[&rate=5.702768269236833E-4]:5.606603799287E-1)[&rate=5.702768269236833E-4]:1.513668001479E-1,(34[&rate=5.702768269236833E-4]:1.66578304515E-1,35[&rate=5.702768269236833E-4]:3.660318564275E-1)[&rate=5.702768269236833E-4]:3.596565258347E-1)[&rate=5.702768269236833E-4]:1.749925891416E-2)[&rate=5.702768269236833E-4]:2.812665811664E-1,(((((7[&rate=5.702768269236833E-4]:1.996089317232E-1,6[&rate=5.702768269236833E-4]:1.996089317232E-1)[&rate=5.702768269236833E-4]:3.524932471525E-1,(28[&rate=5.702768269236833E-4]:6.999222616395E-1,(20[&rate=5.702768269236833E-4]:2.662255836498E-1,25[&rate=5.702768269236833E-4]:2.826639398142E-1)[&rate=5.702768269236833E-4]:3.789021574416E-1)[&rate=5.702768269236833E-4]:2.864848743167E-3)[&rate=5.702768269236833E-4]:3.352488539875E-2,24[&rate=5.702768269236833E-4]:6.92476379343E-1)[&rate=5.702768269236833E-4]:1.541274834604E-1,2[&rate=5.702768269236833E-4]:6.630422189677E-1)[&rate=5.702768269236833E-4]:2.113574080764E0,(((14[&rate=5.702768269236833E-4]:2.595579761008E0,(61[&rate=5.702768269236833E-4]:6.285810872842E-1,((((((21[&rate=5.702768269236833E-4]:9.137085127242E-1,(23[&rate=5.702768269236833E-4]:2.634136228008E-1,18[&rate=5.702768269236833E-4]:2.44235540609E-1)[&rate=5.702768269236833E-4]:6.612537940331E-1)[&rate=5.702768269236833E-4]:3.048774645364E-2,(55[&rate=5.702768269236833E-4]:6.842016225072E-1,10[&rate=5.702768269236833E-4]:7.033797046989E-1)[&rate=5.702768269236833E-4]:1.558850476297E-1)[&rate=5.702768269236833E-4]:2.796212385188E-1,(((1[&rate=5.702768269236833E-4]:5.082091856624E-2,(26[&rate=5.702768269236833E-4]:7.832659843379E-1,19[&rate=5.702768269236833E-4]:7.586084500914E-1)[&rate=5.702768269236833E-4]:5.38563040913E-2)[&rate=5.702768269236833E-4]:1.088681702027E-1,22[&rate=5.702768269236833E-4]:9.405110065771E-1)[&rate=5.702768269236833E-4]:2.235276873356E-1,39[&rate=5.702768269236833E-4]:2.39485829638E-3)[&rate=5.702768269236833E-4]:7.073770789359E-2)[&rate=5.702768269236833E-4]:5.663260645912E-2,(((59[&rate=5.702768269236833E-4]:3.613928481527E-1,(60[&rate=5.702768269236833E-4]:1.088196048258E-1,56[&rate=5.702768269236833E-4]:1.060798787982E-1)[&rate=5.702768269236833E-4]:2.580526953819E-1)[&rate=5.702768269236833E-4]:6.826667335531E-2,57[&rate=5.702768269236833E-4]:4.35138973563E-1)[&rate=5.702768269236833E-4]:7.813204644784E-1,(((49[&rate=5.702768269236833E-4]:5.5796483567E-1,((46[&rate=5.702768269236833E-4]:3.54325870533E-1,53[&rate=5.702768269236833E-4]:3.625450486153E-1)[&rate=5.702768269236833E-4]:1.867728972511E-1,41[&rate=5.702768269236833E-4]:5.19180959565E-1)[&rate=5.702768269236833E-4]:1.138661583124E-2)[&rate=5.702768269236833E-4]:5.636254262783E-2,((12[&rate=5.702768269236833E-4]:4.167017543684E-1,15[&rate=5.702768269236833E-4]:4.550579187521E-1)[&rate=5.702768269236833E-4]:1.667195264791E-1,((27[&rate=5.702768269236833E-4]:2.05766817306E-1,4[&rate=5.702768269236833E-4]:3.316407757995E-2)[&rate=5.702768269236833E-4]:3.07473740737E-1,8[&rate=5.702768269236833E-4]:3.899528868101E-1)[&rate=5.702768269236833E-4]:1.852492159553E-1)[&rate=5.702768269236833E-4]:3.090609745039E-2)[&rate=5.702768269236833E-4]:3.279879151698E-1,((((17[&rate=5.702768269236833E-4]:2.708444354751E-1,11[&rate=5.702768269236833E-4]:2.324882710914E-1)[&rate=5.702768269236833E-4]:1.681041753487E-1,51[&rate=5.702768269236833E-4]:3.184006656183E-1)[&rate=5.702768269236833E-4]:4.414665637456E-1,((63[&rate=5.702768269236833E-4]:1.415589614577E-1,58[&rate=5.702768269236833E-4]:1.388192354304E-1)[&rate=5.702768269236833E-4]:4.613067186312E-1,(52[&rate=5.702768269236833E-4]:2.157508796364E-1,(40[&rate=5.702768269236833E-4]:2.270701439822E-1,((42[&rate=5.702768269236833E-4]:1.579423217063E-1,54[&rate=5.702768269236833E-4]:3.497231436241E-1)[&rate=5.702768269236833E-4]:2.927942434026E-2,47[&rate=5.702768269236833E-4]:2.036601022109E-1)[&rate=5.702768269236833E-4]:3.984839793565E-2)[&rate=5.702768269236833E-4]:4.8954708257E-2)[&rate=5.702768269236833E-4]:3.487586360688E-1)[&rate=5.702768269236833E-4]:1.953577136586E-1)[&rate=5.702768269236833E-4]:1.15258724974E-2,((50[&rate=5.702768269236833E-4]:2.504312168511E-1,((43[&rate=5.702768269236833E-4]:1.536764003776E-1,45[&rate=5.702768269236833E-4]:1.728544825693E-1)[&rate=5.702768269236833E-4]:1.231149008444E-1,48[&rate=5.702768269236833E-4]:2.98709109441E-1)[&rate=5.702768269236833E-4]:3.391388823198E-2)[&rate=5.702768269236833E-4]:5.101607702115E-2,44[&rate=5.702768269236833E-4]:3.589815404477E-1)[&rate=5.702768269236833E-4]:4.699458079889E-1)[&rate=5.702768269236833E-4]:8.873041078454E-2)[&rate=5.702768269236833E-4]:1.015414048475E-1)[&rate=5.702768269236833E-4]:1.598810770735E-1)[&rate=5.702768269236833E-4]:1.990981070375E-1,((5[&rate=5.702768269236833E-4]:6.409359602845E-1,(9[&rate=5.702768269236833E-4]:2.988104899654E-1,13[&rate=5.702768269236833E-4]:3.371666543489E-1)[&rate=5.702768269236833E-4]:3.585638264835E-1)[&rate=5.702768269236833E-4]:1.290691193992E-1,(16[&rate=5.702768269236833E-4]:3.58337025685E-1,3[&rate=5.702768269236833E-4]:2.432685325344E-1)[&rate=5.702768269236833E-4]:4.746817526289E-1)[&rate=5.702768269236833E-4]:6.08173268496E-1)[&rate=5.702768269236833E-4]:3.098371226299E-1,38[&rate=5.702768269236833E-4]:6.332209502616E-1)[&rate=5.702768269236833E-4]:8.483057167815E-1)[&rate=5.702768269236833E-4]:1.724326841581E-3)[&rate=5.702768269236833E-4]:1.499120746156E-2,62[&rate=5.702768269236833E-4]:5.824550915328E-1)[&rate=5.702768269236833E-4]:4.670573741756E-2,(29[&rate=5.702768269236833E-4]:5.069858324674E-1,30[&rate=5.702768269236833E-4]:5.069858324674E-1)[&rate=5.702768269236833E-4]:6.479794730258E-2)[&rate=5.702768269236833E-4]:2.481067171326E-1)[&rate=5.702768269236833E-4]:7.614842489391E-2);
tree STATE_32846000 [&joint=-18012.616505979873,lnP=-18012.616505979873] = [&R] (14[&rate=5.886314275154251E-4]:2.835105767691E0,((62[&rate=5.886314275154251E-4]:6.468226382523E-1,((30[&rate=5.886314275154251E-4]:5.24826764681E-1,(29[&rate=5.886314275154251E-4]:4.226619261034E-1,61[&rate=5.886314275154251E-4]:5.428805053383E-1)[&rate=5.886314275154251E-4]:1.021648385777E-1)[&rate=5.886314275154251E-4]:5.829304766828E-2,(((((((56[&rate=5.886314275154251E-4]:2.914245108584E-1,59[&rate=5.886314275154251E-4]:2.88684784831E-1)[&rate=5.886314275154251E-4]:1.110068671742E-1,60[&rate=5.886314275154251E-4]:4.051711040601E-1)[&rate=5.886314275154251E-4]:3.222501046858E-2,57[&rate=5.886314275154251E-4]:4.373961145287E-1)[&rate=5.886314275154251E-4]:8.733224681142E-1,((53[&rate=5.886314275154251E-4]:7.512091867656E-1,((41[&rate=5.886314275154251E-4]:5.159372589322E-1,46[&rate=5.886314275154251E-4]:5.378550671513E-1)[&rate=5.886314275154251E-4]:1.439179884218E-1,((12[&rate=5.886314275154251E-4]:4.703545648922E-1,15[&rate=5.886314275154251E-4]:5.087107292759E-1)[&rate=5.886314275154251E-4]:2.09175880869E-1,((27[&rate=5.886314275154251E-4]:4.370659896239E-1,4[&rate=5.886314275154251E-4]:2.644632498979E-1)[&rate=5.886314275154251E-4]:2.239288109475E-1,(8[&rate=5.886314275154251E-4]:2.738985979506E-1,49[&rate=5.886314275154251E-4]:2.821177760326E-1)[&rate=5.886314275154251E-4]:2.63808531388E-1)[&rate=5.886314275154251E-4]:1.336041383405E-1)[&rate=5.886314275154251E-4]:7.722061866614E-3)[&rate=5.886314275154251E-4]:6.121695311023E-2)[&rate=5.886314275154251E-4]:2.77881391945E-1,((((17[&rate=5.886314275154251E-4]:5.196879259901E-1,11[&rate=5.886314275154251E-4]:4.813317616064E-1)[&rate=5.886314275154251E-4]:2.072646054311E-1,51[&rate=5.886314275154251E-4]:6.064045862156E-1)[&rate=5.886314275154251E-4]:9.846591234399E-2,(((43[&rate=5.886314275154251E-4]:4.607964261623E-1,(50[&rate=5.886314275154251E-4]:1.792733188467E-1,48[&rate=5.886314275154251E-4]:2.614650996685E-1)[&rate=5.886314275154251E-4]:2.212491347128E-1)[&rate=5.886314275154251E-4]:5.3217824851E-2,45[&rate=5.886314275154251E-4]:5.33192333205E-1)[&rate=5.886314275154251E-4]:1.722133954539E-1,44[&rate=5.886314275154251E-4]:6.834879204398E-1)[&rate=5.886314275154251E-4]:7.891682469518E-2)[&rate=5.886314275154251E-4]:9.121036115857E-2,((52[&rate=5.886314275154251E-4]:6.328664290009E-1,(40[&rate=5.886314275154251E-4]:3.204023357986E-1,((47[&rate=5.886314275154251E-4]:6.35353371355E-2,42[&rate=5.886314275154251E-4]:4.709698097112E-2)[&rate=5.886314275154251E-4]:1.935703924693E-1,54[&rate=5.886314275154251E-4]:4.324481953581E-1)[&rate=5.886314275154251E-4]:7.973496235822E-2)[&rate=5.886314275154251E-4]:3.727380658051E-1)[&rate=5.886314275154251E-4]:1.291391145328E-1,(63[&rate=5.886314275154251E-4]:3.894027590739E-1,58[&rate=5.886314275154251E-4]:3.866630330465E-1)[&rate=5.886314275154251E-4]:4.109589488435E-1)[&rate=5.886314275154251E-4]:3.40753161845E-2)[&rate=5.886314275154251E-4]:1.48078212143E-1)[&rate=5.886314275154251E-4]:1.117649902337E-1)[&rate=5.886314275154251E-4]:1.540612938635E-3,(((1[&rate=5.886314275154251E-4]:8.469149973742E-2,(26[&rate=5.886314275154251E-4]:7.863242092152E-1,19[&rate=5.886314275154251E-4]:7.616666749688E-1)[&rate=5.886314275154251E-4]:8.466866038515E-2)[&rate=5.886314275154251E-4]:4.193662005957E-2,22[&rate=5.886314275154251E-4]:9.074500376052E-1)[&rate=5.886314275154251E-4]:2.74775488142E-1,(39[&rate=5.886314275154251E-4]:2.446056942791E-3,((21[&rate=5.886314275154251E-4]:8.231860314874E-1,(23[&rate=5.886314275154251E-4]:7.240261700123E-1,18[&rate=5.886314275154251E-4]:7.048480878205E-1)[&rate=5.886314275154251E-4]:1.101187655848E-1)[&rate=5.886314275154251E-4]:1.040043439906E-1,(55[&rate=5.886314275154251E-4]:5.084308762414E-1,10[&rate=5.886314275154251E-4]:5.276089584331E-1)[&rate=5.886314275154251E-4]:3.146499101956E-1)[&rate=5.886314275154251E-4]:2.259406129715E-1)[&rate=5.886314275154251E-4]:1.813563318808E-2)[&rate=5.886314275154251E-4]:4.510216298489E-2)[&rate=5.886314275154251E-4]:5.136393277693E-2,(((16[&rate=5.886314275154251E-4]:4.866332530786E-1,3[&rate=5.886314275154251E-4]:3.71564759928E-1)[&rate=5.886314275154251E-4]:3.104292176746E-1,5[&rate=5.886314275154251E-4]:7.34048772123E-1)[&rate=5.886314275154251E-4]:9.652513826206E-2,(9[&rate=5.886314275154251E-4]:4.30812659001E-1,13[&rate=5.886314275154251E-4]:4.691688233845E-1)[&rate=5.886314275154251E-4]:4.161996075485E-1)[&rate=5.886314275154251E-4]:3.357889440007E-1)[&rate=5.886314275154251E-4]:6.698812791627E-1,38[&rate=5.886314275154251E-4]:7.814496130005E-1)[&rate=5.886314275154251E-4]:7.748343583426E-1)[&rate=5.886314275154251E-4]:6.325776722687E-3)[&rate=5.886314275154251E-4]:1.547667144516E-1,(((28[&rate=5.886314275154251E-4]:8.329021503174E-1,(((7[&rate=5.886314275154251E-4]:2.465412673792E-1,6[&rate=5.886314275154251E-4]:2.465412673792E-1)[&rate=5.886314275154251E-4]:3.203916764477E-1,24[&rate=5.886314275154251E-4]:6.737822588954E-1)[&rate=5.886314275154251E-4]:1.082428213243E-1,(20[&rate=5.886314275154251E-4]:5.471659210498E-1,25[&rate=5.886314275154251E-4]:5.636042772141E-1)[&rate=5.886314275154251E-4]:2.239002550603E-1)[&rate=5.886314275154251E-4]:7.041453659215E-3)[&rate=5.886314275154251E-4]:5.716319972083E-1,2[&rate=5.886314275154251E-4]:1.177136887252E0)[&rate=5.886314275154251E-4]:1.463023942869E0,((36[&rate=5.886314275154251E-4]:6.336257092295E-1,33[&rate=5.886314275154251E-4]:5.981065835466E-1)[&rate=5.886314275154251E-4]:1.201442269853E-1,((37[&rate=5.886314275154251E-4]:1.818204713932E-1,32[&rate=5.886314275154251E-4]:2.665199249452E-1)[&rate=5.886314275154251E-4]:4.420786491644E-1,(31[&rate=5.886314275154251E-4]:5.610123443116E-1,(34[&rate=5.886314275154251E-4]:4.340869908027E-1,35[&rate=5.886314275154251E-4]:6.335405427152E-1)[&rate=5.886314275154251E-4]:1.242293399777E-3)[&rate=5.886314275154251E-4]:6.288677624592E-2)[&rate=5.886314275154251E-4]:3.424240035667E-2)[&rate=5.886314275154251E-4]:7.99383151196E-2)[&rate=5.886314275154251E-4]:6.077727623279E-2)[&rate=5.886314275154251E-4]:5.40053805035E-3);
tree STATE_32848000 [&joint=-18028.659590012867,lnP=-18028.659590012867] = [&R] (((((37[&rate=5.720518064530936E-4]:5.840658627756E-1,32[&rate=5.720518064530936E-4]:6.687653163277E-1)[&rate=5.720518064530936E-4]:1.581171814519E-1,(((36[&rate=5.720518064530936E-4]:4.370096725545E-1,33[&rate=5.720518064530936E-4]:4.014905468716E-1)[&rate=5.720518064530936E-4]:2.557986848781E-1,(34[&rate=5.720518064530936E-4]:4.669008079045E-1,31[&rate=5.720518064530936E-4]:5.925838680137E-1)[&rate=5.720518064530936E-4]:4.596074118387E-3)[&rate=5.720518064530936E-4]:7.410182871133E-2,35[&rate=5.720518064530936E-4]:7.450522626467E-1)[&rate=5.720518064530936E-4]:7.090127338416E-2)[&rate=5.720518064530936E-4]:2.498069903813E-3,14[&rate=5.720518064530936E-4]:2.775529231506E0)[&rate=5.720518064530936E-4]:1.791940746213E-2,(29[&rate=5.720518064530936E-4]:7.078367564707E-1,((30[&rate=5.720518064530936E-4]:6.762335899097E-1,61[&rate=5.720518064530936E-4]:7.964521691446E-1)[&rate=5.720518064530936E-4]:2.853993338876E-2,(((((((1[&rate=5.720518064530936E-4]:3.555539283514E-3,(26[&rate=5.720518064530936E-4]:4.588694085757E-1,19[&rate=5.720518064530936E-4]:4.342118743293E-1)[&rate=5.720518064530936E-4]:3.309875005707E-1)[&rate=5.720518064530936E-4]:1.94743198409E-1,22[&rate=5.720518064530936E-4]:9.791206555007E-1)[&rate=5.720518064530936E-4]:2.425179488097E-1,(39[&rate=5.720518064530936E-4]:2.301973517692E-2,((21[&rate=5.720518064530936E-4]:7.784009904251E-1,(23[&rate=5.720518064530936E-4]:6.553437166149E-1,18[&rate=5.720518064530936E-4]:6.361656344231E-1)[&rate=5.720518064530936E-4]:1.340161779198E-1)[&rate=5.720518064530936E-4]:5.136573244902E-2,(55[&rate=5.720518064530936E-4]:6.793654909436E-1,10[&rate=5.720518064530936E-4]:6.985435731353E-1)[&rate=5.720518064530936E-4]:4.629164288954E-2)[&rate=5.720518064530936E-4]:3.439379438095E-1)[&rate=5.720518064530936E-4]:3.697503351719E-2)[&rate=5.720518064530936E-4]:3.853265131718E-2,((((46[&rate=5.720518064530936E-4]:4.117996044967E-1,(41[&rate=5.720518064530936E-4]:3.704242756411E-1,53[&rate=5.720518064530936E-4]:4.005612619425E-1)[&rate=5.720518064530936E-4]:1.945752063655E-2)[&rate=5.720518064530936E-4]:1.937549017283E-1,(((49[&rate=5.720518064530936E-4]:3.126451172419E-1,(27[&rate=5.720518064530936E-4]:3.645702235532E-1,4[&rate=5.720518064530936E-4]:1.919674838272E-1)[&rate=5.720518064530936E-4]:6.314338683954E-2)[&rate=5.720518064530936E-4]:2.423476664116E-1,8[&rate=5.720518064530936E-4]:5.467736055714E-1)[&rate=5.720518064530936E-4]:4.049092325323E-2,(12[&rate=5.720518064530936E-4]:4.285293879353E-1,15[&rate=5.720518064530936E-4]:4.66885552319E-1)[&rate=5.720518064530936E-4]:1.669543189715E-1)[&rate=5.720518064530936E-4]:1.555025137296E-2)[&rate=5.720518064530936E-4]:3.583447620031E-1,(((((42[&rate=5.720518064530936E-4]:2.457335804676E-2,40[&rate=5.720518064530936E-4]:2.457335804676E-2)[&rate=5.720518064530936E-4]:6.050972793054E-1,(54[&rate=5.720518064530936E-4]:5.680292574244E-1,47[&rate=5.720518064530936E-4]:3.926867916711E-1)[&rate=5.720518064530936E-4]:2.534222018455E-1)[&rate=5.720518064530936E-4]:1.173507811912E-1,(52[&rate=5.720518064530936E-4]:5.421562671985E-1,(63[&rate=5.720518064530936E-4]:1.683302326008E-1,58[&rate=5.720518064530936E-4]:1.655905065735E-1)[&rate=5.720518064530936E-4]:4.121821989814E-1)[&rate=5.720518064530936E-4]:1.44591178742E-1)[&rate=5.720518064530936E-4]:1.206888375382E-1,((48[&rate=5.720518064530936E-4]:5.278686489609E-1,((44[&rate=5.720518064530936E-4]:2.555426464044E-1,43[&rate=5.720518064530936E-4]:2.582823724318E-1)[&rate=5.720518064530936E-4]:7.110861384858E-2,45[&rate=5.720518064530936E-4]:3.485690684721E-1)[&rate=5.720518064530936E-4]:1.765598544615E-1)[&rate=5.720518064530936E-4]:1.259997179363E-1,50[&rate=5.720518064530936E-4]:5.716765860753E-1)[&rate=5.720518064530936E-4]:2.357596974035E-1)[&rate=5.720518064530936E-4]:6.249642056429E-3,((17[&rate=5.720518064530936E-4]:5.540276661668E-1,11[&rate=5.720518064530936E-4]:5.156715017831E-1)[&rate=5.720518064530936E-4]:2.057546937025E-1,51[&rate=5.720518064530936E-4]:6.392344146637E-1)[&rate=5.720518064530936E-4]:1.744515108715E-1)[&rate=5.720518064530936E-4]:7.350101392572E-2)[&rate=5.720518064530936E-4]:1.382154470325E-1,((59[&rate=5.720518064530936E-4]:4.373412235675E-1,(60[&rate=5.720518064530936E-4]:2.382714896692E-1,56[&rate=5.720518064530936E-4]:2.355317636416E-1)[&rate=5.720518064530936E-4]:2.045491859532E-1)[&rate=5.720518064530936E-4]:2.132650323986E-1,57[&rate=5.720518064530936E-4]:6.56085708021E-1)[&rate=5.720518064530936E-4]:6.241111990206E-1)[&rate=5.720518064530936E-4]:6.490585543551E-2)[&rate=5.720518064530936E-4]:3.950350261053E-2,(((16[&rate=5.720518064530936E-4]:3.393968815289E-1,3[&rate=5.720518064530936E-4]:2.243283883783E-1)[&rate=5.720518064530936E-4]:3.221710491333E-1,(9[&rate=5.720518064530936E-4]:5.340760556951E-1,13[&rate=5.720518064530936E-4]:5.724322200785E-1)[&rate=5.720518064530936E-4]:8.091653250132E-2)[&rate=5.720518064530936E-4]:1.149361643074E-4,5[&rate=5.720518064530936E-4]:5.986691681963E-1)[&rate=5.720518064530936E-4]:5.886768229186E-1)[&rate=5.720518064530936E-4]:5.277156409695E-1,38[&rate=5.720518064530936E-4]:6.602671115364E-1)[&rate=5.720518064530936E-4]:9.251749702536E-1,(((20[&rate=5.720518064530936E-4]:3.717971968349E-1,25[&rate=5.720518064530936E-4]:3.882355529992E-1)[&rate=5.720518064530936E-4]:2.918273012603E-1,(((7[&rate=5.720518064530936E-4]:1.709600197808E-1,6[&rate=5.720518064530936E-4]:1.709600197808E-1)[&rate=5.720518064530936E-4]:3.720513101532E-1,24[&rate=5.720518064530936E-4]:6.498606450025E-1)[&rate=5.720518064530936E-4]:6.942913973983E-3,28[&rate=5.720518064530936E-4]:7.006391754149E-1)[&rate=5.720518064530936E-4]:1.777984322831E-2)[&rate=5.720518064530936E-4]:2.262757863941E-1,2[&rate=5.720518064530936E-4]:7.172975447633E-1)[&rate=5.720518064530936E-4]:1.851706180862E0)[&rate=5.720518064530936E-4]:9.249560050217E-2)[&rate=5.720518064530936E-4]:3.063233172262E-3)[&rate=5.720518064530936E-4]:1.18956379827E-4)[&rate=5.720518064530936E-4]:6.5257277488E-2,62[&rate=5.720518064530936E-4]:8.305900395188E-1);
tree STATE_32850000 [&joint=-18015.325473095534,lnP=-18015.325473095534] = [&R] ((((((37[&rate=5.175430665640277E-4]:4.951610365563E-1,32[&rate=5.175430665640277E-4]:5.798604901084E-1)[&rate=5.175430665640277E-4]:9.741375837534E-2,35[&rate=5.175430665640277E-4]:6.66345286735E-1)[&rate=5.175430665640277E-4]:5.282645812329E-2,(36[&rate=5.175430665640277E-4]:6.610336227546E-1,33[&rate=5.175430665640277E-4]:6.255144970717E-1)[&rate=5.175430665640277E-4]:7.999604560094E-2)[&rate=5.175430665640277E-4]:8.457784542094E-2,(61[&rate=5.175430665640277E-4]:7.598225742319E-1,29[&rate=5.175430665640277E-4]:6.39603994997E-1)[&rate=5.175430665640277E-4]:3.573029473594E-2)[&rate=5.175430665640277E-4]:6.289453783363E-2,30[&rate=5.175430665640277E-4]:7.382288275666E-1)[&rate=5.175430665640277E-4]:3.968489229715E-3,(((((20[&rate=5.175430665640277E-4]:4.38518375481E-1,25[&rate=5.175430665640277E-4]:4.549567316454E-1)[&rate=5.175430665640277E-4]:3.349002838786E-1,(28[&rate=5.175430665640277E-4]:6.841208471814E-1,((7[&rate=5.175430665640277E-4]:3.206484690831E-1,6[&rate=5.175430665640277E-4]:3.206484690831E-1)[&rate=5.175430665640277E-4]:1.40067856029E-1,24[&rate=5.175430665640277E-4]:5.675656401807E-1)[&rate=5.175430665640277E-4]:7.27195905623E-2)[&rate=5.175430665640277E-4]:1.440923327263E-1)[&rate=5.175430665640277E-4]:2.667562726535E-1,2[&rate=5.175430665640277E-4]:8.675721922871E-1)[&rate=5.175430665640277E-4]:1.699976640275E0,(31[&rate=5.175430665640277E-4]:6.54435947195E-1,14[&rate=5.175430665640277E-4]:2.685284064569E0)[&rate=5.175430665640277E-4]:1.103189128063E-2)[&rate=5.175430665640277E-4]:4.28981117672E-2,(((((((60[&rate=5.175430665640277E-4]:1.277093349154E-1,(59[&rate=5.175430665640277E-4]:1.061191772297E-1,56[&rate=5.175430665640277E-4]:1.08858903257E-1)[&rate=5.175430665640277E-4]:1.611070563073E-2)[&rate=5.175430665640277E-4]:2.211962704419E-1,57[&rate=5.175430665640277E-4]:3.489056053572E-1)[&rate=5.175430665640277E-4]:9.961910549072E-1,(((41[&rate=5.175430665640277E-4]:2.377604629324E-1,(53[&rate=5.175430665640277E-4]:2.408660669404E-1,46[&rate=5.175430665640277E-4]:2.326468888581E-1)[&rate=5.175430665640277E-4]:2.703138229332E-2)[&rate=5.175430665640277E-4]:6.538858386567E-1,((12[&rate=5.175430665640277E-4]:4.041062461324E-1,15[&rate=5.175430665640277E-4]:4.424624105161E-1)[&rate=5.175430665640277E-4]:4.214103865214E-1,((27[&rate=5.175430665640277E-4]:5.25600052975E-1,4[&rate=5.175430665640277E-4]:3.529973132489E-1)[&rate=5.175430665640277E-4]:1.542945997802E-1,(8[&rate=5.175430665640277E-4]:5.331948665525E-1,49[&rate=5.175430665640277E-4]:5.414140446346E-1)[&rate=5.175430665640277E-4]:2.341211496971E-2)[&rate=5.175430665640277E-4]:2.606904730496E-1)[&rate=5.175430665640277E-4]:9.352692920894E-2)[&rate=5.175430665640277E-4]:1.688746191403E-1,((52[&rate=5.175430665640277E-4]:7.576598239228E-1,((51[&rate=5.175430665640277E-4]:5.182412015878E-1,(17[&rate=5.175430665640277E-4]:4.197475410885E-1,11[&rate=5.175430665640277E-4]:3.813913767048E-1)[&rate=5.175430665640277E-4]:2.190416057049E-1)[&rate=5.175430665640277E-4]:8.906182608638E-3,(43[&rate=5.175430665640277E-4]:4.011899257004E-1,(44[&rate=5.175430665640277E-4]:3.43549595743E-1,(45[&rate=5.175430665640277E-4]:3.266572113044E-1,(48[&rate=5.175430665640277E-4]:1.579399726465E-1,50[&rate=5.175430665640277E-4]:7.574819182469E-2)[&rate=5.175430665640277E-4]:1.714569646852E-1)[&rate=5.175430665640277E-4]:3.881019265771E-2)[&rate=5.175430665640277E-4]:5.490060393005E-2)[&rate=5.175430665640277E-4]:1.862314310989E-1)[&rate=5.175430665640277E-4]:2.305124397263E-1)[&rate=5.175430665640277E-4]:1.730411230029E-1,(((54[&rate=5.175430665640277E-4]:2.733751728247E-1,47[&rate=5.175430665640277E-4]:9.80327070713E-2)[&rate=5.175430665640277E-4]:7.264060007165E-1,(40[&rate=5.175430665640277E-4]:9.303686390565E-2,42[&rate=5.175430665640277E-4]:9.303686390565E-2)[&rate=5.175430665640277E-4]:7.149634877178E-1)[&rate=5.175430665640277E-4]:3.569235316255E-2,(63[&rate=5.175430665640277E-4]:3.129961883138E-1,58[&rate=5.175430665640277E-4]:3.102564622864E-1)[&rate=5.175430665640277E-4]:5.087787082531E-1)[&rate=5.175430665640277E-4]:1.472822147425E-1)[&rate=5.175430665640277E-4]:7.502545325552E-2)[&rate=5.175430665640277E-4]:8.457573953503E-2)[&rate=5.175430665640277E-4]:1.054631392435E-1,((22[&rate=5.175430665640277E-4]:1.030771047435E0,((26[&rate=5.175430665640277E-4]:7.99794282224E-1,19[&rate=5.175430665640277E-4]:7.751367479775E-1)[&rate=5.175430665640277E-4]:1.80585158771E-1,1[&rate=5.175430665640277E-4]:1.940780711321E-1)[&rate=5.175430665640277E-4]:5.587105849494E-2)[&rate=5.175430665640277E-4]:1.507619823743E-1,(((21[&rate=5.175430665640277E-4]:7.287412278674E-1,(23[&rate=5.175430665640277E-4]:2.94654500121E-1,18[&rate=5.175430665640277E-4]:2.754764179293E-1)[&rate=5.175430665640277E-4]:4.45045631856E-1)[&rate=5.175430665640277E-4]:1.466522851667E-1,(55[&rate=5.175430665640277E-4]:6.848663148597E-1,10[&rate=5.175430665640277E-4]:7.040443970514E-1)[&rate=5.175430665640277E-4]:8.641760913344E-2)[&rate=5.175430665640277E-4]:2.787594645581E-1,39[&rate=5.175430665640277E-4]:3.468046085436E-3)[&rate=5.175430665640277E-4]:1.642114810772E-2)[&rate=5.175430665640277E-4]:1.840952628489E-1)[&rate=5.175430665640277E-4]:1.47850546409E-1,(((16[&rate=5.175430665640277E-4]:3.114988070006E-1,3[&rate=5.175430665640277E-4]:1.9643031385E-1)[&rate=5.175430665640277E-4]:5.606956754606E-1,5[&rate=5.175430665640277E-4]:8.09180783831E-1)[&rate=5.175430665640277E-4]:4.260307601894E-3,(9[&rate=5.175430665640277E-4]:3.7283543304E-1,13[&rate=5.175430665640277E-4]:4.111915974235E-1)[&rate=5.175430665640277E-4]:4.570440145573E-1)[&rate=5.175430665640277E-4]:5.877089805113E-1)[&rate=5.175430665640277E-4]:9.701908747352E-1,38[&rate=5.175430665640277E-4]:1.316546426131E0)[&rate=5.175430665640277E-4]:2.958134931563E-1,(34[&rate=5.175430665640277E-4]:4.727260310713E-1,62[&rate=5.175430665640277E-4]:6.011413316178E-1)[&rate=5.175430665640277E-4]:9.54314778564E-2)[&rate=5.175430665640277E-4]:1.452538120598E-2)[&rate=5.175430665640277E-4]:8.847617529643E-2);
tree STATE_32852000 [&joint=-18011.244915839936,lnP=-18011.244915839936] = [&R] (62[&rate=6.098752000979171E-4]:8.766349491735E-1,(((34[&rate=6.098752000979171E-4]:5.188353167909E-1,(37[&rate=6.098752000979171E-4]:5.55845330036E-1,32[&rate=6.098752000979171E-4]:6.405447835881E-1)[&rate=6.098752000979171E-4]:8.867304686399E-2)[&rate=6.098752000979171E-4]:5.751164018437E-2,(35[&rate=6.098752000979171E-4]:7.20989034751E-1,(36[&rate=6.098752000979171E-4]:5.376216903935E-1,33[&rate=6.098752000979171E-4]:5.021025647106E-1)[&rate=6.098752000979171E-4]:2.052252678548E-1)[&rate=6.098752000979171E-4]:5.481147413672E-2)[&rate=6.098752000979171E-4]:6.913144748022E-2,(((((((((((49[&rate=6.098752000979171E-4]:6.187485159403E-1,(8[&rate=6.098752000979171E-4]:4.462839586E-1,(27[&rate=6.098752000979171E-4]:2.870639136921E-1,4[&rate=6.098752000979171E-4]:1.144611739661E-1)[&rate=6.098752000979171E-4]:2.825077161408E-1)[&rate=6.098752000979171E-4]:1.642453792583E-1)[&rate=6.098752000979171E-4]:2.084904900883E-1,((53[&rate=6.098752000979171E-4]:6.990627606998E-1,(46[&rate=6.098752000979171E-4]:5.500309279858E-1,41[&rate=6.098752000979171E-4]:5.281131197667E-1)[&rate=6.098752000979171E-4]:1.408126546317E-1)[&rate=6.098752000979171E-4]:1.767431512779E-2,(12[&rate=6.098752000979171E-4]:3.196278317981E-1,15[&rate=6.098752000979171E-4]:3.579839961818E-1)[&rate=6.098752000979171E-4]:3.943695180018E-1)[&rate=6.098752000979171E-4]:1.132416562287E-1)[&rate=6.098752000979171E-4]:1.69659571696E-1,(((63[&rate=6.098752000979171E-4]:2.400557566873E-1,58[&rate=6.098752000979171E-4]:2.373160306599E-1)[&rate=6.098752000979171E-4]:6.230810179241E-1,(52[&rate=6.098752000979171E-4]:7.158347001614E-1,(((54[&rate=6.098752000979171E-4]:2.551402075654E-1,47[&rate=6.098752000979171E-4]:7.979774181198E-2)[&rate=6.098752000979171E-4]:4.24557707505E-1,42[&rate=6.098752000979171E-4]:4.879170931526E-1)[&rate=6.098752000979171E-4]:1.072974306579E-1,40[&rate=6.098752000979171E-4]:5.952145238106E-1)[&rate=6.098752000979171E-4]:1.808941489536E-1)[&rate=6.098752000979171E-4]:1.089459100663E-1)[&rate=6.098752000979171E-4]:6.463090363887E-2,(((44[&rate=6.098752000979171E-4]:2.682765634945E-1,43[&rate=6.098752000979171E-4]:2.710162895218E-1)[&rate=6.098752000979171E-4]:2.132023136145E-1,(45[&rate=6.098752000979171E-4]:4.630161390942E-1,(48[&rate=6.098752000979171E-4]:1.7557524639E-1,50[&rate=6.098752000979171E-4]:9.338346556809E-2)[&rate=6.098752000979171E-4]:2.901806187316E-1)[&rate=6.098752000979171E-4]:4.038054623388E-2)[&rate=6.098752000979171E-4]:3.155267364852E-1,(51[&rate=6.098752000979171E-4]:6.931657193136E-1,(17[&rate=6.098752000979171E-4]:3.839588261328E-1,11[&rate=6.098752000979171E-4]:3.456026617491E-1)[&rate=6.098752000979171E-4]:4.297548383863E-1)[&rate=6.098752000979171E-4]:4.630564770517E-2)[&rate=6.098752000979171E-4]:1.499401468478E-1)[&rate=6.098752000979171E-4]:2.529528303621E-2)[&rate=6.098752000979171E-4]:2.810631546702E-1,(((60[&rate=6.098752000979171E-4]:2.201354464043E-1,(59[&rate=6.098752000979171E-4]:1.875813249794E-1,56[&rate=6.098752000979171E-4]:1.903210510068E-1)[&rate=6.098752000979171E-4]:2.707466936989E-2)[&rate=6.098752000979171E-4]:2.290877466513E-1,57[&rate=6.098752000979171E-4]:4.492231930556E-1)[&rate=6.098752000979171E-4]:9.432529032323E-1,(((22[&rate=6.098752000979171E-4]:9.737584571452E-1,(1[&rate=6.098752000979171E-4]:1.020991443368E-1,(26[&rate=6.098752000979171E-4]:7.72313802063E-1,19[&rate=6.098752000979171E-4]:7.476562678165E-1)[&rate=6.098752000979171E-4]:1.160867121368E-1)[&rate=6.098752000979171E-4]:9.083739500024E-2)[&rate=6.098752000979171E-4]:2.292279280353E-1,((21[&rate=6.098752000979171E-4]:6.853056799916E-1,(23[&rate=6.098752000979171E-4]:3.926057359566E-1,18[&rate=6.098752000979171E-4]:3.734276537648E-1)[&rate=6.098752000979171E-4]:3.036588481447E-1)[&rate=6.098752000979171E-4]:1.502896754921E-1,(55[&rate=6.098752000979171E-4]:6.086182686284E-1,10[&rate=6.098752000979171E-4]:6.277963508202E-1)[&rate=6.098752000979171E-4]:1.228674978143E-1)[&rate=6.098752000979171E-4]:3.564321255872E-1)[&rate=6.098752000979171E-4]:7.154669791284E-3,39[&rate=6.098752000979171E-4]:4.849721935545E-2)[&rate=6.098752000979171E-4]:9.740353446665E-2)[&rate=6.098752000979171E-4]:5.808837583323E-2)[&rate=6.098752000979171E-4]:1.266598265202E-1,(((9[&rate=6.098752000979171E-4]:3.684478040391E-1,13[&rate=6.098752000979171E-4]:4.068039684226E-1)[&rate=6.098752000979171E-4]:2.667534843275E-1,5[&rate=6.098752000979171E-4]:6.187629322023E-1)[&rate=6.098752000979171E-4]:1.694837288504E-1,(16[&rate=6.098752000979171E-4]:8.142711815026E-1,3[&rate=6.098752000979171E-4]:6.99202688352E-1)[&rate=6.098752000979171E-4]:3.698917818019E-2)[&rate=6.098752000979171E-4]:5.917173636159E-1)[&rate=6.098752000979171E-4]:3.931029369157E-1,38[&rate=6.098752000979171E-4]:7.182724410363E-1)[&rate=6.098752000979171E-4]:7.512046888479E-1,61[&rate=6.098752000979171E-4]:6.165315501253E-1)[&rate=6.098752000979171E-4]:5.351312699533E-3,29[&rate=6.098752000979171E-4]:5.016642835899E-1)[&rate=6.098752000979171E-4]:1.125526438094E-2,14[&rate=6.098752000979171E-4]:2.598412474088E0)[&rate=6.098752000979171E-4]:7.533026990931E-2,31[&rate=6.098752000979171E-4]:6.428946266231E-1)[&rate=6.098752000979171E-4]:1.004877559334E-1,((((((7[&rate=6.098752000979171E-4]:2.819197469018E-1,6[&rate=6.098752000979171E-4]:2.819197469018E-1)[&rate=6.098752000979171E-4]:1.747748372869E-1,24[&rate=6.098752000979171E-4]:5.635438992572E-1)[&rate=6.098752000979171E-4]:6.087984916668E-2,(20[&rate=6.098752000979171E-4]:4.565691804943E-1,25[&rate=6.098752000979171E-4]:4.730075366586E-1)[&rate=6.098752000979171E-4]:1.568956638199E-1)[&rate=6.098752000979171E-4]:4.94456286452E-3,28[&rate=6.098752000979171E-4]:6.732039277268E-1)[&rate=6.098752000979171E-4]:1.293231778607E-1,2[&rate=6.098752000979171E-4]:5.751298453134E-1)[&rate=6.098752000979171E-4]:2.013535703985E0,30[&rate=6.098752000979171E-4]:6.319397464691E-1)[&rate=6.098752000979171E-4]:5.679782734446E-2)[&rate=6.098752000979171E-4]:2.777908200807E-2)[&rate=6.098752000979171E-4]:1.027412441715E-1);
tree STATE_32854000 [&joint=-18019.25611695446,lnP=-18019.25611695446] = [&R] ((((((((31[&rate=5.394223278494072E-4]:3.420494854444E-1,37[&rate=5.394223278494072E-4]:3.420494854444E-1)[&rate=5.394223278494072E-4]:1.197259170373E-1,32[&rate=5.394223278494072E-4]:5.464748560337E-1)[&rate=5.394223278494072E-4]:2.826349406916E-1,(36[&rate=5.394223278494072E-4]:4.345268092979E-1,33[&rate=5.394223278494072E-4]:3.990076836151E-1)[&rate=5.394223278494072E-4]:4.055119491759E-1)[&rate=5.394223278494072E-4]:1.322732410941E-2,35[&rate=5.394223278494072E-4]:8.314081590861E-1)[&rate=5.394223278494072E-4]:3.807408368559E-2,((62[&rate=5.394223278494072E-4]:6.682241447676E-1,30[&rate=5.394223278494072E-4]:6.108470955873E-1)[&rate=5.394223278494072E-4]:1.710883344375E-3,((((((((49[&rate=5.394223278494072E-4]:7.363317020812E-1,46[&rate=5.394223278494072E-4]:7.308522500264E-1)[&rate=5.394223278494072E-4]:1.326456515619E-3,41[&rate=5.394223278494072E-4]:7.10260898323E-1)[&rate=5.394223278494072E-4]:4.763093933094E-2,53[&rate=5.394223278494072E-4]:7.880288239553E-1)[&rate=5.394223278494072E-4]:1.507613905029E-1,((8[&rate=5.394223278494072E-4]:7.39806155866E-1,(27[&rate=5.394223278494072E-4]:4.749357585929E-1,4[&rate=5.394223278494072E-4]:3.023330188669E-1)[&rate=5.394223278494072E-4]:3.881580685061E-1)[&rate=5.394223278494072E-4]:1.778540844665E-1,(12[&rate=5.394223278494072E-4]:5.407602118073E-1,15[&rate=5.394223278494072E-4]:5.79116376191E-1)[&rate=5.394223278494072E-4]:3.851192066072E-1)[&rate=5.394223278494072E-4]:1.017107001604E-2)[&rate=5.394223278494072E-4]:2.918454632501E-1,(((63[&rate=5.394223278494072E-4]:3.232104131192E-1,58[&rate=5.394223278494072E-4]:3.204706870918E-1)[&rate=5.394223278494072E-4]:3.71636452852E-1,(52[&rate=5.394223278494072E-4]:4.970429192451E-1,((40[&rate=5.394223278494072E-4]:2.648632014007E-1,47[&rate=5.394223278494072E-4]:2.81301557565E-1)[&rate=5.394223278494072E-4]:7.940400019378E-2,(42[&rate=5.394223278494072E-4]:1.17854266559E-1,54[&rate=5.394223278494072E-4]:3.096350884767E-1)[&rate=5.394223278494072E-4]:2.264129350354E-1)[&rate=5.394223278494072E-4]:2.130496902535E-1)[&rate=5.394223278494072E-4]:1.594477823423E-1)[&rate=5.394223278494072E-4]:1.703943591245E-1,(((17[&rate=5.394223278494072E-4]:2.981249088122E-1,11[&rate=5.394223278494072E-4]:2.597687444285E-1)[&rate=5.394223278494072E-4]:4.960833019481E-1,51[&rate=5.394223278494072E-4]:6.736602655548E-1)[&rate=5.394223278494072E-4]:1.000809124501E-1,(((43[&rate=5.394223278494072E-4]:2.770082134465E-1,45[&rate=5.394223278494072E-4]:2.961862956383E-1)[&rate=5.394223278494072E-4]:8.005851664088E-2,(48[&rate=5.394223278494072E-4]:3.130963525792E-1,50[&rate=5.394223278494072E-4]:2.309045717574E-1)[&rate=5.394223278494072E-4]:6.588818572727E-2)[&rate=5.394223278494072E-4]:1.970535856375E-1,44[&rate=5.394223278494072E-4]:5.513805896976E-1)[&rate=5.394223278494072E-4]:2.798948348827E-1)[&rate=5.394223278494072E-4]:5.314388270709E-2)[&rate=5.394223278494072E-4]:3.188191101469E-1)[&rate=5.394223278494072E-4]:2.101984964291E-2,((((22[&rate=5.394223278494072E-4]:9.881275138378E-1,(1[&rate=5.394223278494072E-4]:2.19914669749E-2,(26[&rate=5.394223278494072E-4]:4.908140939205E-1,19[&rate=5.394223278494072E-4]:4.66156559674E-1)[&rate=5.394223278494072E-4]:3.174787429174E-1)[&rate=5.394223278494072E-4]:1.853141290546E-1)[&rate=5.394223278494072E-4]:1.646307395187E-1,((21[&rate=5.394223278494072E-4]:7.249342692701E-1,(23[&rate=5.394223278494072E-4]:3.693949252903E-1,18[&rate=5.394223278494072E-4]:3.502168430986E-1)[&rate=5.394223278494072E-4]:3.664982480894E-1)[&rate=5.394223278494072E-4]:1.38846192948E-1,(55[&rate=5.394223278494072E-4]:6.821774677854E-1,10[&rate=5.394223278494072E-4]:7.013555499772E-1)[&rate=5.394223278494072E-4]:7.749340539168E-2)[&rate=5.394223278494072E-4]:2.780188870287E-1)[&rate=5.394223278494072E-4]:6.453485788522E-2,39[&rate=5.394223278494072E-4]:5.56492756253E-2)[&rate=5.394223278494072E-4]:4.133242835583E-2,((56[&rate=5.394223278494072E-4]:4.057600382913E-1,(60[&rate=5.394223278494072E-4]:3.1166160244E-1,59[&rate=5.394223278494072E-4]:3.061821503851E-1)[&rate=5.394223278494072E-4]:9.683816187886E-2)[&rate=5.394223278494072E-4]:3.373909853119E-2,57[&rate=5.394223278494072E-4]:4.422388628501E-1)[&rate=5.394223278494072E-4]:9.013181835969E-1)[&rate=5.394223278494072E-4]:7.79614946029E-2)[&rate=5.394223278494072E-4]:3.965470713883E-1,(((9[&rate=5.394223278494072E-4]:5.425310451916E-1,13[&rate=5.394223278494072E-4]:5.80887209575E-1)[&rate=5.394223278494072E-4]:1.322912553002E-1,(16[&rate=5.394223278494072E-4]:5.779741875218E-1,3[&rate=5.394223278494072E-4]:4.629056943712E-1)[&rate=5.394223278494072E-4]:1.434234554357E-1)[&rate=5.394223278494072E-4]:2.150068588429E-1,5[&rate=5.394223278494072E-4]:8.733908031704E-1)[&rate=5.394223278494072E-4]:7.474145352951E-1)[&rate=5.394223278494072E-4]:2.98731053117E-1,38[&rate=5.394223278494072E-4]:8.647418710344E-1)[&rate=5.394223278494072E-4]:7.209802668911E-1)[&rate=5.394223278494072E-4]:1.285089632937E-1)[&rate=5.394223278494072E-4]:1.052489141857E-2,((29[&rate=5.394223278494072E-4]:6.411855764378E-1,14[&rate=5.394223278494072E-4]:2.726678502555E0)[&rate=5.394223278494072E-4]:3.077917338033E-2,61[&rate=5.394223278494072E-4]:7.921833290531E-1)[&rate=5.394223278494072E-4]:7.962708382579E-2)[&rate=5.394223278494072E-4]:7.366997308165E-2,34[&rate=5.394223278494072E-4]:7.542235553594E-1)[&rate=5.394223278494072E-4]:5.095352096237E-2,(((7[&rate=5.394223278494072E-4]:4.248855098451E-1,6[&rate=5.394223278494072E-4]:4.248855098451E-1)[&rate=5.394223278494072E-4]:2.835859745726E-1,(24[&rate=5.394223278494072E-4]:6.984871937639E-1,((20[&rate=5.394223278494072E-4]:3.66066723119E-1,25[&rate=5.394223278494072E-4]:3.825050792834E-1)[&rate=5.394223278494072E-4]:3.157062104896E-1,28[&rate=5.394223278494072E-4]:7.365674541567E-1)[&rate=5.394223278494072E-4]:5.755356045625E-3)[&rate=5.394223278494072E-4]:1.168336057224E-1)[&rate=5.394223278494072E-4]:1.8831113225E-1,2[&rate=5.394223278494072E-4]:8.200702879006E-1)[&rate=5.394223278494072E-4]:2.012870842617E0);
tree STATE_32856000 [&joint=-18008.6754183779,lnP=-18008.6754183779] = [&R] ((34[&rate=4.887365079666676E-4]:5.753967152182E-1,61[&rate=4.887365079666676E-4]:7.666535458193E-1)[&rate=4.887365079666676E-4]:1.108367494472E-1,(((14[&rate=4.887365079666676E-4]:2.594666997834E0,((((((56[&rate=4.887365079666676E-4]:4.793557686832E-1,59[&rate=4.887365079666676E-4]:4.766160426558E-1)[&rate=4.887365079666676E-4]:9.437838040061E-2,60[&rate=4.887365079666676E-4]:5.764738751114E-1)[&rate=4.887365079666676E-4]:2.828451153992E-2,57[&rate=4.887365079666676E-4]:6.047583866513E-1)[&rate=4.887365079666676E-4]:8.177380896276E-1,((((22[&rate=4.887365079666676E-4]:1.047853155895E0,(1[&rate=4.887365079666676E-4]:1.029853550423E-1,(26[&rate=4.887365079666676E-4]:6.885300384277E-1,19[&rate=4.887365079666676E-4]:6.638725041812E-1)[&rate=4.887365079666676E-4]:2.007566864775E-1)[&rate=4.887365079666676E-4]:1.640458830446E-1)[&rate=4.887365079666676E-4]:1.978845402093E-1,39[&rate=4.887365079666676E-4]:8.409386048803E-2)[&rate=4.887365079666676E-4]:2.500657332535E-2,((21[&rate=4.887365079666676E-4]:5.161389542602E-1,(23[&rate=4.887365079666676E-4]:5.137822786027E-1,18[&rate=4.887365079666676E-4]:4.946041964109E-1)[&rate=4.887365079666676E-4]:1.331557976717E-2)[&rate=4.887365079666676E-4]:4.405504531871E-1,(55[&rate=4.887365079666676E-4]:6.343731609196E-1,10[&rate=4.887365079666676E-4]:6.535512431113E-1)[&rate=4.887365079666676E-4]:2.182066574867E-1)[&rate=4.887365079666676E-4]:3.030959578728E-1)[&rate=4.887365079666676E-4]:1.311674393676E-2,(((52[&rate=4.887365079666676E-4]:7.954934568777E-1,((54[&rate=4.887365079666676E-4]:7.777836607319E-1,((42[&rate=4.887365079666676E-4]:2.512967787739E-1,40[&rate=4.887365079666676E-4]:2.512967787739E-1)[&rate=4.887365079666676E-4]:1.601622116591E-1,47[&rate=4.887365079666676E-4]:4.278973465973E-1)[&rate=4.887365079666676E-4]:1.745438483812E-1)[&rate=4.887365079666676E-4]:1.679420414697E-1,(63[&rate=4.887365079666676E-4]:3.52650491955E-1,58[&rate=4.887365079666676E-4]:3.499107659277E-1)[&rate=4.887365079666676E-4]:3.793765801097E-1)[&rate=4.887365079666676E-4]:1.018225491967E-1)[&rate=4.887365079666676E-4]:9.303291238925E-2,(((17[&rate=4.887365079666676E-4]:6.043366049613E-1,11[&rate=4.887365079666676E-4]:5.659804405776E-1)[&rate=4.887365079666676E-4]:3.169962164995E-1,51[&rate=4.887365079666676E-4]:8.007848762553E-1)[&rate=4.887365079666676E-4]:2.72816413286E-2,(((43[&rate=4.887365079666676E-4]:4.845964476617E-1,45[&rate=4.887365079666676E-4]:5.037745298535E-1)[&rate=4.887365079666676E-4]:7.970253568369E-2,(48[&rate=4.887365079666676E-4]:5.043218299334E-1,50[&rate=4.887365079666676E-4]:4.221300491116E-1)[&rate=4.887365079666676E-4]:8.189496163106E-2)[&rate=4.887365079666676E-4]:2.000598496268E-1,44[&rate=4.887365079666676E-4]:7.616191069449E-1)[&rate=4.887365079666676E-4]:1.239816572144E-1)[&rate=4.887365079666676E-4]:6.045985168308E-2)[&rate=4.887365079666676E-4]:5.600124820045E-2,(((12[&rate=4.887365079666676E-4]:3.674126642792E-1,15[&rate=4.887365079666676E-4]:4.057688286628E-1)[&rate=4.887365079666676E-4]:4.604538884327E-1,((41[&rate=4.887365079666676E-4]:5.058992604715E-1,53[&rate=4.887365079666676E-4]:5.360362467729E-1)[&rate=4.887365079666676E-4]:1.688399111074E-1,46[&rate=4.887365079666676E-4]:6.96656979798E-1)[&rate=4.887365079666676E-4]:1.257301208591E-1)[&rate=4.887365079666676E-4]:4.52074700844E-2,((49[&rate=4.887365079666676E-4]:3.498882639778E-1,8[&rate=4.887365079666676E-4]:3.416690858957E-1)[&rate=4.887365079666676E-4]:3.774542324199E-1,(27[&rate=4.887365079666676E-4]:3.509100772334E-1,4[&rate=4.887365079666676E-4]:1.783073375074E-1)[&rate=4.887365079666676E-4]:4.915009123151E-1)[&rate=4.887365079666676E-4]:1.457315263986E-1)[&rate=4.887365079666676E-4]:1.536453754931E-1)[&rate=4.887365079666676E-4]:1.694703822004E-1)[&rate=4.887365079666676E-4]:5.370395606295E-2)[&rate=4.887365079666676E-4]:3.335603917189E-1,(3[&rate=4.887365079666676E-4]:7.802181544269E-1,(16[&rate=4.887365079666676E-4]:7.554247186454E-1,((9[&rate=4.887365079666676E-4]:4.29366141693E-1,13[&rate=4.887365079666676E-4]:4.677223060765E-1)[&rate=4.887365079666676E-4]:1.720086863805E-1,5[&rate=4.887365079666676E-4]:5.849364719091E-1)[&rate=4.887365079666676E-4]:1.074745481062E-1)[&rate=4.887365079666676E-4]:1.398619289321E-1)[&rate=4.887365079666676E-4]:7.265236450776E-1)[&rate=4.887365079666676E-4]:7.275370750759E-1,38[&rate=4.887365079666676E-4]:1.231539148553E0)[&rate=4.887365079666676E-4]:2.507990821571E-1)[&rate=4.887365079666676E-4]:5.55567858392E-2,((29[&rate=4.887365079666676E-4]:4.560820960047E-1,62[&rate=4.887365079666676E-4]:5.134591451851E-1)[&rate=4.887365079666676E-4]:9.342103096367E-2,(((((20[&rate=4.887365079666676E-4]:4.215180313525E-1,25[&rate=4.887365079666676E-4]:4.379563875169E-1)[&rate=4.887365079666676E-4]:3.339284508939E-1,(7[&rate=4.887365079666676E-4]:4.51078027201E-1,6[&rate=4.887365079666676E-4]:4.51078027201E-1)[&rate=4.887365079666676E-4]:2.084780440866E-1)[&rate=4.887365079666676E-4]:4.114735565666E-2,28[&rate=4.887365079666676E-4]:8.513883584511E-1)[&rate=4.887365079666676E-4]:6.937964366555E-2,24[&rate=4.887365079666676E-4]:8.769323856783E-1)[&rate=4.887365079666676E-4]:4.892786241662E-1,2[&rate=4.887365079666676E-4]:1.182649366009E0)[&rate=4.887365079666676E-4]:1.323579563789E0)[&rate=4.887365079666676E-4]:1.522773058707E-2)[&rate=4.887365079666676E-4]:1.380569805577E-1,(30[&rate=4.887365079666676E-4]:6.558982475568E-1,((35[&rate=4.887365079666676E-4]:6.903175837213E-1,(36[&rate=4.887365079666676E-4]:6.69706355877E-1,33[&rate=4.887365079666676E-4]:6.341872301941E-1)[&rate=4.887365079666676E-4]:4.246915134157E-2)[&rate=4.887365079666676E-4]:8.068756094102E-2,((31[&rate=4.887365079666676E-4]:3.490981655171E-1,37[&rate=4.887365079666676E-4]:3.490981655171E-1)[&rate=4.887365079666676E-4]:2.269832904213E-2,32[&rate=4.887365079666676E-4]:4.564959481112E-1)[&rate=4.887365079666676E-4]:3.254381582998E-1)[&rate=4.887365079666676E-4]:1.330840344074E-2)[&rate=4.887365079666676E-4]:4.68895905564E-2)[&rate=4.887365079666676E-4]:5.448387791838E-2);
