## Supplementary File S2 for "Epidemiological and genomic investigation of chikungunya virus in Rio de Janeiro state, Brazil, between 2015 and 2018": chikv_ECSA_RJ1_HKY+G4_strict_skygrid_normalPriorRootAge.combined.trees.txt (part 101 of 110)

#NEXUS
tree STATE_32858000 [&joint=-18018.19642113467,lnP=-18018.19642113467] = [&R] ((61[&rate=5.501289019660119E-4]:7.069897170736E-1,(((((7[&rate=5.501289019660119E-4]:3.290744139407E-1,6[&rate=5.501289019660119E-4]:3.290744139407E-1)[&rate=5.501289019660119E-4]:2.680174676322E-1,(20[&rate=5.501289019660119E-4]:3.528112943965E-1,25[&rate=5.501289019660119E-4]:3.692496505609E-1)[&rate=5.501289019660119E-4]:3.401709981353E-1)[&rate=5.501289019660119E-4]:5.703729279484E-2,(28[&rate=5.501289019660119E-4]:7.752176617226E-1,24[&rate=5.501289019660119E-4]:7.313820452842E-1)[&rate=5.501289019660119E-4]:2.959644415213E-2)[&rate=5.501289019660119E-4]:4.923826460074E-1,2[&rate=5.501289019660119E-4]:1.069799491608E0)[&rate=5.501289019660119E-4]:1.447731165816E0,(((((39[&rate=5.501289019660119E-4]:1.068938846958E-1,(22[&rate=5.501289019660119E-4]:1.117131478782E0,(1[&rate=5.501289019660119E-4]:2.77266690586E-1,(26[&rate=5.501289019660119E-4]:6.996761527105E-1,19[&rate=5.501289019660119E-4]:6.750186184641E-1)[&rate=5.501289019660119E-4]:3.638919077384E-1)[&rate=5.501289019660119E-4]:5.904287038777E-2)[&rate=5.501289019660119E-4]:1.514062415301E-1)[&rate=5.501289019660119E-4]:1.317555483301E-2,((21[&rate=5.501289019660119E-4]:6.62645067131E-1,(23[&rate=5.501289019660119E-4]:4.139289864787E-1,18[&rate=5.501289019660119E-4]:3.94750904287E-1)[&rate=5.501289019660119E-4]:2.59674984762E-1)[&rate=5.501289019660119E-4]:7.576981726062E-2,(55[&rate=5.501289019660119E-4]:5.716766632395E-1,10[&rate=5.501289019660119E-4]:5.908547454312E-1)[&rate=5.501289019660119E-4]:6.262863211122E-2)[&rate=5.501289019660119E-4]:5.323394866438E-1)[&rate=5.501289019660119E-4]:1.218205216237E-1,((((52[&rate=5.501289019660119E-4]:5.270340379942E-1,((54[&rate=5.501289019660119E-4]:5.31664877E-1,((42[&rate=5.501289019660119E-4]:1.964099020503E-1,40[&rate=5.501289019660119E-4]:1.964099020503E-1)[&rate=5.501289019660119E-4]:5.844845606281E-2,47[&rate=5.501289019660119E-4]:2.712967142774E-1)[&rate=5.501289019660119E-4]:8.502569696914E-2)[&rate=5.501289019660119E-4]:1.9628740461E-1,(63[&rate=5.501289019660119E-4]:2.325563426855E-1,58[&rate=5.501289019660119E-4]:2.298166166581E-1)[&rate=5.501289019660119E-4]:2.816973087876E-1)[&rate=5.501289019660119E-4]:5.113655090479E-2)[&rate=5.501289019660119E-4]:3.879902913431E-1,(((17[&rate=5.501289019660119E-4]:5.636792970795E-1,11[&rate=5.501289019660119E-4]:5.253231326958E-1)[&rate=5.501289019660119E-4]:9.236209622815E-2,51[&rate=5.501289019660119E-4]:5.354934481021E-1)[&rate=5.501289019660119E-4]:1.49838019506E-1,((44[&rate=5.501289019660119E-4]:2.344873510243E-1,43[&rate=5.501289019660119E-4]:2.372270770517E-1)[&rate=5.501289019660119E-4]:3.670768808852E-1,(45[&rate=5.501289019660119E-4]:4.994333607134E-1,(48[&rate=5.501289019660119E-4]:4.002719597233E-1,50[&rate=5.501289019660119E-4]:3.180801789014E-1)[&rate=5.501289019660119E-4]:1.019011270175E-1)[&rate=5.501289019660119E-4]:1.240486794152E-1)[&rate=5.501289019660119E-4]:1.41301482274E-1)[&rate=5.501289019660119E-4]:2.296928617293E-1)[&rate=5.501289019660119E-4]:1.834561272841E-1,((49[&rate=5.501289019660119E-4]:7.942117310846E-1,(((12[&rate=5.501289019660119E-4]:4.623160002826E-1,15[&rate=5.501289019660119E-4]:5.006721646662E-1)[&rate=5.501289019660119E-4]:2.626290658483E-1,(27[&rate=5.501289019660119E-4]:3.180675601594E-1,4[&rate=5.501289019660119E-4]:1.454648204333E-1)[&rate=5.501289019660119E-4]:5.219459991223E-1)[&rate=5.501289019660119E-4]:3.15848944584E-2,8[&rate=5.501289019660119E-4]:7.483107825072E-1)[&rate=5.501289019660119E-4]:3.768177049538E-2)[&rate=5.501289019660119E-4]:1.498916705478E-1,(46[&rate=5.501289019660119E-4]:6.120416828113E-1,(53[&rate=5.501289019660119E-4]:4.715224937314E-1,41[&rate=5.501289019660119E-4]:4.4138550743E-1)[&rate=5.501289019660119E-4]:1.487383671622E-1)[&rate=5.501289019660119E-4]:3.265822667664E-1)[&rate=5.501289019660119E-4]:2.365688358108E-1)[&rate=5.501289019660119E-4]:7.28357405529E-2,(((60[&rate=5.501289019660119E-4]:3.113016879867E-1,56[&rate=5.501289019660119E-4]:3.085619619591E-1)[&rate=5.501289019660119E-4]:2.710390453154E-1,59[&rate=5.501289019660119E-4]:5.768612812472E-1)[&rate=5.501289019660119E-4]:2.250557767164E-1,57[&rate=5.501289019660119E-4]:8.073965100185E-1)[&rate=5.501289019660119E-4]:6.187142077039E-1)[&rate=5.501289019660119E-4]:6.235458589584E-2)[&rate=5.501289019660119E-4]:5.626631086679E-2,((9[&rate=5.501289019660119E-4]:6.277722414011E-1,13[&rate=5.501289019660119E-4]:6.661284057845E-1)[&rate=5.501289019660119E-4]:3.32748712376E-1,(5[&rate=5.501289019660119E-4]:8.168819880777E-1,(16[&rate=5.501289019660119E-4]:6.52628020756E-1,3[&rate=5.501289019660119E-4]:5.375595276054E-1)[&rate=5.501289019660119E-4]:2.272676659518E-1)[&rate=5.501289019660119E-4]:1.27200609535E-1)[&rate=5.501289019660119E-4]:4.033887428996E-1)[&rate=5.501289019660119E-4]:4.061901012964E-1,38[&rate=5.501289019660119E-4]:6.988669212607E-1)[&rate=5.501289019660119E-4]:8.351020923277E-1)[&rate=5.501289019660119E-4]:2.596628324407E-2)[&rate=5.501289019660119E-4]:7.807465252084E-2,(((30[&rate=5.501289019660119E-4]:6.20196557152E-1,14[&rate=5.501289019660119E-4]:2.705689483269E0)[&rate=5.501289019660119E-4]:1.944591661307E-2,(((((31[&rate=5.501289019660119E-4]:1.301174420611E-1,37[&rate=5.501289019660119E-4]:1.301174420611E-1)[&rate=5.501289019660119E-4]:2.805102656859E-1,32[&rate=5.501289019660119E-4]:4.95327161299E-1)[&rate=5.501289019660119E-4]:1.548719583858E-1,34[&rate=5.501289019660119E-4]:4.398166060236E-1)[&rate=5.501289019660119E-4]:9.137071992709E-2,35[&rate=5.501289019660119E-4]:7.306408778632E-1)[&rate=5.501289019660119E-4]:3.729087487308E-3,(36[&rate=5.501289019660119E-4]:4.897357093841E-1,33[&rate=5.501289019660119E-4]:4.542165837013E-1)[&rate=5.501289019660119E-4]:2.664921794636E-1)[&rate=5.501289019660119E-4]:3.368780896083E-2)[&rate=5.501289019660119E-4]:3.605638767592E-3,(29[&rate=5.501289019660119E-4]:5.134276264681E-1,62[&rate=5.501289019660119E-4]:5.708046756484E-1)[&rate=5.501289019660119E-4]:1.298204860645E-1)[&rate=5.501289019660119E-4]:2.159767782693E-2);
tree STATE_32860000 [&joint=-18013.74339804777,lnP=-18013.74339804777] = [&R] ((((((((((56[&rate=4.984454953852243E-4]:5.033666636828E-1,59[&rate=4.984454953852243E-4]:5.006269376555E-1)[&rate=4.984454953852243E-4]:1.711409360046E-2,60[&rate=4.984454953852243E-4]:5.232204833109E-1)[&rate=4.984454953852243E-4]:2.751755185186E-1,57[&rate=4.984454953852243E-4]:7.983960018294E-1)[&rate=4.984454953852243E-4]:6.699288187112E-1,(((39[&rate=4.984454953852243E-4]:1.043764149039E-1,(22[&rate=4.984454953852243E-4]:9.634388296401E-1,(1[&rate=4.984454953852243E-4]:1.353668334821E-1,(26[&rate=4.984454953852243E-4]:6.174079900434E-1,19[&rate=4.984454953852243E-4]:5.927504557969E-1)[&rate=4.984454953852243E-4]:3.042602133017E-1)[&rate=4.984454953852243E-4]:4.725007834977E-2)[&rate=4.984454953852243E-4]:3.025814208802E-1)[&rate=4.984454953852243E-4]:1.072506142488E-2,((21[&rate=4.984454953852243E-4]:4.253636825697E-1,(23[&rate=4.984454953852243E-4]:3.700813640396E-1,18[&rate=4.984454953852243E-4]:3.509032818479E-1)[&rate=4.984454953852243E-4]:6.624122263972E-2)[&rate=4.984454953852243E-4]:2.841865850387E-1,(55[&rate=4.984454953852243E-4]:5.078857726822E-1,10[&rate=4.984454953852243E-4]:5.270638548739E-1)[&rate=4.984454953852243E-4]:9.755490588524E-2)[&rate=4.984454953852243E-4]:5.562361402271E-1)[&rate=4.984454953852243E-4]:9.116053007407E-2,((((52[&rate=4.984454953852243E-4]:7.236722058231E-1,(63[&rate=4.984454953852243E-4]:2.599104923504E-1,58[&rate=4.984454953852243E-4]:2.57170766323E-1)[&rate=4.984454953852243E-4]:5.021178778564E-1)[&rate=4.984454953852243E-4]:9.20143775611E-2,(42[&rate=4.984454953852243E-4]:4.536575904724E-1,(54[&rate=4.984454953852243E-4]:5.064149557834E-1,(40[&rate=4.984454953852243E-4]:2.693109203901E-1,47[&rate=4.984454953852243E-4]:2.857492765545E-1)[&rate=4.984454953852243E-4]:4.53232134756E-2)[&rate=4.984454953852243E-4]:1.390234566067E-1)[&rate=4.984454953852243E-4]:4.223029655145E-1)[&rate=4.984454953852243E-4]:1.081128413108E-1,(((17[&rate=4.984454953852243E-4]:6.517528473978E-1,11[&rate=4.984454953852243E-4]:6.133966830141E-1)[&rate=4.984454953852243E-4]:2.107066108933E-1,51[&rate=4.984454953852243E-4]:7.419115130855E-1)[&rate=4.984454953852243E-4]:2.904804228025E-2,((44[&rate=4.984454953852243E-4]:2.502837936475E-1,43[&rate=4.984454953852243E-4]:2.530235196749E-1)[&rate=4.984454953852243E-4]:3.617718142296E-1,(45[&rate=4.984454953852243E-4]:3.813765851351E-1,(48[&rate=4.984454953852243E-4]:3.501443898745E-1,50[&rate=4.984454953852243E-4]:2.679526090527E-1)[&rate=4.984454953852243E-4]:3.397192128791E-2)[&rate=4.984454953852243E-4]:2.525968309611E-1)[&rate=4.984454953852243E-4]:2.164381940641E-1)[&rate=4.984454953852243E-4]:1.528398693291E-1)[&rate=4.984454953852243E-4]:1.920054405005E-1,(((27[&rate=4.984454953852243E-4]:3.464653634368E-1,4[&rate=4.984454953852243E-4]:1.738626237108E-1)[&rate=4.984454953852243E-4]:5.252045404522E-1,8[&rate=4.984454953852243E-4]:7.483822326561E-1)[&rate=4.984454953852243E-4]:2.328172408891E-1,(((53[&rate=4.984454953852243E-4]:3.806362749415E-1,46[&rate=4.984454953852243E-4]:3.724170968592E-1)[&rate=4.984454953852243E-4]:1.629185181109E-1,41[&rate=4.984454953852243E-4]:5.13417806751E-1)[&rate=4.984454953852243E-4]:3.622190031333E-1,((12[&rate=4.984454953852243E-4]:5.184446050793E-1,15[&rate=4.984454953852243E-4]:5.568007694629E-1)[&rate=4.984454953852243E-4]:3.622761344265E-1,49[&rate=4.984454953852243E-4]:8.807207395058E-1)[&rate=4.984454953852243E-4]:2.231333065238E-2)[&rate=4.984454953852243E-4]:8.638458146912E-2)[&rate=4.984454953852243E-4]:2.0857799439E-1)[&rate=4.984454953852243E-4]:8.223796312521E-2)[&rate=4.984454953852243E-4]:1.548747167198E-2)[&rate=4.984454953852243E-4]:1.30247536983E-1,(((9[&rate=4.984454953852243E-4]:3.669812965905E-1,13[&rate=4.984454953852243E-4]:4.05337460974E-1)[&rate=4.984454953852243E-4]:4.162410143761E-1,(16[&rate=4.984454953852243E-4]:6.247663020059E-1,5[&rate=4.984454953852243E-4]:5.617526033758E-1)[&rate=4.984454953852243E-4]:2.050313514264E-1)[&rate=4.984454953852243E-4]:1.439143538327E-1,3[&rate=4.984454953852243E-4]:8.586435141145E-1)[&rate=4.984454953852243E-4]:4.90613774916E-1)[&rate=4.984454953852243E-4]:2.900156650193E-1,38[&rate=4.984454953852243E-4]:6.365332280222E-1)[&rate=4.984454953852243E-4]:7.60590307837E-1,(((28[&rate=4.984454953852243E-4]:8.103753382261E-1,((7[&rate=4.984454953852243E-4]:4.58888220264E-2,6[&rate=4.984454953852243E-4]:4.58888220264E-2)[&rate=4.984454953852243E-4]:3.025506817264E-1,24[&rate=4.984454953852243E-4]:4.552888188213E-1)[&rate=4.984454953852243E-4]:3.112509029663E-1)[&rate=4.984454953852243E-4]:1.277298339791E-1,(20[&rate=4.984454953852243E-4]:7.09352984169E-1,25[&rate=4.984454953852243E-4]:7.257913403334E-1)[&rate=4.984454953852243E-4]:1.739576674881E-1)[&rate=4.984454953852243E-4]:2.500502563071E-1,2[&rate=4.984454953852243E-4]:9.607581682383E-1)[&rate=4.984454953852243E-4]:1.419927011457E0)[&rate=4.984454953852243E-4]:1.130885383096E-1,(29[&rate=4.984454953852243E-4]:4.77994261122E-1,61[&rate=4.984454953852243E-4]:5.982128403569E-1)[&rate=4.984454953852243E-4]:5.905365405303E-2)[&rate=4.984454953852243E-4]:1.415351246432E-1,(62[&rate=4.984454953852243E-4]:7.093417227898E-1,(14[&rate=4.984454953852243E-4]:2.695258216371E0,30[&rate=4.984454953852243E-4]:6.097652902538E-1)[&rate=4.984454953852243E-4]:4.21993833557E-2)[&rate=4.984454953852243E-4]:2.661836620872E-2)[&rate=4.984454953852243E-4]:2.084557295142E-2,(((31[&rate=4.984454953852243E-4]:5.743775350997E-1,37[&rate=4.984454953852243E-4]:5.743775350997E-1)[&rate=4.984454953852243E-4]:4.302956228789E-2,32[&rate=4.984454953852243E-4]:7.021065509396E-1)[&rate=4.984454953852243E-4]:8.134055410467E-2,(((36[&rate=4.984454953852243E-4]:5.429488428034E-1,33[&rate=4.984454953852243E-4]:5.074297171206E-1)[&rate=4.984454953852243E-4]:9.142091630641E-2,34[&rate=4.984454953852243E-4]:4.130582837001E-1)[&rate=4.984454953852243E-4]:5.324808474377E-2,35[&rate=4.984454953852243E-4]:6.657599203564E-1)[&rate=4.984454953852243E-4]:1.067582229392E-1)[&rate=4.984454953852243E-4]:5.532577002042E-2);
tree STATE_32862000 [&joint=-18014.497909133155,lnP=-18014.497909133155] = [&R] ((30[&rate=5.544616473490038E-4]:5.97846935081E-1,((62[&rate=5.544616473490038E-4]:6.494275912874E-1,(34[&rate=5.544616473490038E-4]:2.445379769617E-1,14[&rate=5.544616473490038E-4]:2.401069154445E0)[&rate=5.544616473490038E-4]:2.764743137791E-1)[&rate=5.544616473490038E-4]:2.145639206353E-3,(((((31[&rate=5.544616473490038E-4]:1.124638793398E-1,37[&rate=5.544616473490038E-4]:1.124638793398E-1)[&rate=5.544616473490038E-4]:2.263332493175E-1,32[&rate=5.544616473490038E-4]:4.234965822093E-1)[&rate=5.544616473490038E-4]:1.415843874271E-1,(36[&rate=5.544616473490038E-4]:5.437611767378E-1,33[&rate=5.544616473490038E-4]:5.08242051055E-1)[&rate=5.544616473490038E-4]:3.224875464709E-2)[&rate=5.544616473490038E-4]:2.297692425985E-2,35[&rate=5.544616473490038E-4]:5.771289321475E-1)[&rate=5.544616473490038E-4]:9.671582902926E-2,((((((7[&rate=5.544616473490038E-4]:2.8195556621E-1,6[&rate=5.544616473490038E-4]:2.8195556621E-1)[&rate=5.544616473490038E-4]:3.208495345716E-1,24[&rate=5.544616473490038E-4]:7.096544158501E-1)[&rate=5.544616473490038E-4]:3.252666485439E-2,28[&rate=5.544616473490038E-4]:7.860166971429E-1)[&rate=5.544616473490038E-4]:1.344976532898E-1,(20[&rate=5.544616473490038E-4]:4.47922038958E-1,25[&rate=5.544616473490038E-4]:4.643603951223E-1)[&rate=5.544616473490038E-4]:4.177977909266E-1)[&rate=5.544616473490038E-4]:1.251697514743E-1,2[&rate=5.544616473490038E-4]:8.182868416328E-1)[&rate=5.544616473490038E-4]:1.521027924783E0,((((((56[&rate=5.544616473490038E-4]:2.208544506215E-1,60[&rate=5.544616473490038E-4]:2.235941766491E-1)[&rate=5.544616473490038E-4]:2.58385586666E-1,59[&rate=5.544616473490038E-4]:4.765003112602E-1)[&rate=5.544616473490038E-4]:3.591032182668E-1,57[&rate=5.544616473490038E-4]:8.41082981582E-1)[&rate=5.544616473490038E-4]:6.812468193488E-1,((((22[&rate=5.544616473490038E-4]:9.306629635152E-1,(1[&rate=5.544616473490038E-4]:7.414692669314E-2,(26[&rate=5.544616473490038E-4]:5.861536511132E-1,19[&rate=5.544616473490038E-4]:5.614961168668E-1)[&rate=5.544616473490038E-4]:2.742946454428E-1)[&rate=5.544616473490038E-4]:7.569411901389E-2)[&rate=5.544616473490038E-4]:1.046703604814E-1,((21[&rate=5.544616473490038E-4]:7.091942255906E-1,(23[&rate=5.544616473490038E-4]:4.974970043377E-1,18[&rate=5.544616473490038E-4]:4.78318922146E-1)[&rate=5.544616473490038E-4]:2.226561253625E-1)[&rate=5.544616473490038E-4]:1.029161230757E-1,(55[&rate=5.544616473490038E-4]:5.177296657272E-1,10[&rate=5.544616473490038E-4]:5.369077479189E-1)[&rate=5.544616473490038E-4]:1.902710938982E-1)[&rate=5.544616473490038E-4]:2.122640712207E-1)[&rate=5.544616473490038E-4]:1.743676562618E-1,39[&rate=5.544616473490038E-4]:4.805714464215E-2)[&rate=5.544616473490038E-4]:1.920361615135E-1,(((((40[&rate=5.544616473490038E-4]:6.574323598062E-1,((42[&rate=5.544616473490038E-4]:3.53225913958E-1,54[&rate=5.544616473490038E-4]:5.450067358758E-1)[&rate=5.544616473490038E-4]:1.879339240209E-1,47[&rate=5.544616473490038E-4]:5.575981941433E-1)[&rate=5.544616473490038E-4]:1.162725218273E-1)[&rate=5.544616473490038E-4]:1.9883232179E-1,(63[&rate=5.544616473490038E-4]:4.76370994112E-1,58[&rate=5.544616473490038E-4]:4.736312680847E-1)[&rate=5.544616473490038E-4]:3.579758792651E-1)[&rate=5.544616473490038E-4]:8.206722399574E-2,52[&rate=5.544616473490038E-4]:8.780579329892E-1)[&rate=5.544616473490038E-4]:2.865181744611E-1,(((17[&rate=5.544616473490038E-4]:6.107308707736E-1,11[&rate=5.544616473490038E-4]:5.7237470639E-1)[&rate=5.544616473490038E-4]:1.642636800454E-1,51[&rate=5.544616473490038E-4]:6.544466056135E-1)[&rate=5.544616473490038E-4]:1.597745375843E-1,((44[&rate=5.544616473490038E-4]:7.116978284646E-1,(45[&rate=5.544616473490038E-4]:4.212451171519E-1,(48[&rate=5.544616473490038E-4]:3.775623484398E-1,50[&rate=5.544616473490038E-4]:2.953705676179E-1)[&rate=5.544616473490038E-4]:4.642249473947E-2)[&rate=5.544616473490038E-4]:3.123705195318E-1)[&rate=5.544616473490038E-4]:5.737140225017E-2,43[&rate=5.544616473490038E-4]:7.718089567421E-1)[&rate=5.544616473490038E-4]:1.026861590585E-1)[&rate=5.544616473490038E-4]:3.503549642524E-1)[&rate=5.544616473490038E-4]:4.412027807289E-2,(((12[&rate=5.544616473490038E-4]:1.967139217751E-1,15[&rate=5.544616473490038E-4]:2.350700861588E-1)[&rate=5.544616473490038E-4]:5.842949001626E-1,((27[&rate=5.544616473490038E-4]:3.048910555908E-1,4[&rate=5.544616473490038E-4]:1.322883158648E-1)[&rate=5.544616473490038E-4]:4.028475522016E-1,8[&rate=5.544616473490038E-4]:5.844509365595E-1)[&rate=5.544616473490038E-4]:1.883387072961E-1)[&rate=5.544616473490038E-4]:1.704964429536E-1,(49[&rate=5.544616473490038E-4]:8.692328102923E-1,((53[&rate=5.544616473490038E-4]:6.814732287542E-1,46[&rate=5.544616473490038E-4]:6.732540506719E-1)[&rate=5.544616473490038E-4]:1.180526623261E-1,41[&rate=5.544616473490038E-4]:7.693889047789E-1)[&rate=5.544616473490038E-4]:7.244664523961E-2)[&rate=5.544616473490038E-4]:8.227245459895E-2)[&rate=5.544616473490038E-4]:3.393829014538E-1)[&rate=5.544616473490038E-4]:2.317774255016E-2)[&rate=5.544616473490038E-4]:3.566115230935E-2)[&rate=5.544616473490038E-4]:9.508266858245E-2,((16[&rate=5.544616473490038E-4]:3.897269541376E-1,3[&rate=5.544616473490038E-4]:2.74658460987E-1)[&rate=5.544616473490038E-4]:5.967235792789E-1,((9[&rate=5.544616473490038E-4]:4.181885508603E-1,13[&rate=5.544616473490038E-4]:4.565447152437E-1)[&rate=5.544616473490038E-4]:4.289464859625E-1,5[&rate=5.544616473490038E-4]:8.306966806585E-1)[&rate=5.544616473490038E-4]:9.274015412792E-2)[&rate=5.544616473490038E-4]:4.967153607542E-1)[&rate=5.544616473490038E-4]:2.229148775456E-1,38[&rate=5.544616473490038E-4]:5.882725525381E-1)[&rate=5.544616473490038E-4]:7.674805700424E-1)[&rate=5.544616473490038E-4]:1.628404970438E-1)[&rate=5.544616473490038E-4]:4.876672068288E-2)[&rate=5.544616473490038E-4]:3.650753767606E-3)[&rate=5.544616473490038E-4]:1.861000234944E-2,(29[&rate=5.544616473490038E-4]:5.91418098485E-1,61[&rate=5.544616473490038E-4]:7.116366777199E-1)[&rate=5.544616473490038E-4]:2.503883894544E-2);
tree STATE_32864000 [&joint=-18019.118909702906,lnP=-18019.118909702906] = [&R] (((61[&rate=4.954137390074368E-4]:4.550220590811E-1,34[&rate=4.954137390074368E-4]:2.6376522848E-1)[&rate=4.954137390074368E-4]:1.29704486309E-1,(30[&rate=4.954137390074368E-4]:4.499686423083E-1,(((((20[&rate=4.954137390074368E-4]:2.685251933848E-1,25[&rate=4.954137390074368E-4]:2.849635495491E-1)[&rate=4.954137390074368E-4]:4.485512335279E-1,((7[&rate=4.954137390074368E-4]:4.008724858942E-1,6[&rate=4.954137390074368E-4]:4.008724858942E-1)[&rate=4.954137390074368E-4]:7.426576178133E-2,24[&rate=4.954137390074368E-4]:5.819875627441E-1)[&rate=4.954137390074368E-4]:1.460477682783E-1)[&rate=4.954137390074368E-4]:7.871795559779E-3,28[&rate=4.954137390074368E-4]:7.797427430205E-1)[&rate=4.954137390074368E-4]:1.78078891174E-1,2[&rate=4.954137390074368E-4]:7.304243739204E-1)[&rate=4.954137390074368E-4]:1.531179292546E0,(((((((63[&rate=4.954137390074368E-4]:3.345974968491E-1,58[&rate=4.954137390074368E-4]:3.318577708217E-1)[&rate=4.954137390074368E-4]:5.535516397128E-1,(52[&rate=4.954137390074368E-4]:7.065616168357E-1,(((40[&rate=4.954137390074368E-4]:2.786965372946E-1,42[&rate=4.954137390074368E-4]:2.786965372946E-1)[&rate=4.954137390074368E-4]:1.083793523401E-1,47[&rate=4.954137390074368E-4]:4.03514245799E-1)[&rate=4.954137390074368E-4]:1.020654917063E-1,54[&rate=4.954137390074368E-4]:6.809222032587E-1)[&rate=4.954137390074368E-4]:2.776942080975E-1)[&rate=4.954137390074368E-4]:1.432313553424E-1)[&rate=4.954137390074368E-4]:2.513391817251E-1,(((17[&rate=4.954137390074368E-4]:5.74839570672E-1,11[&rate=4.954137390074368E-4]:5.364834062883E-1)[&rate=4.954137390074368E-4]:3.964382824744E-1,51[&rate=4.954137390074368E-4]:8.507299079409E-1)[&rate=4.954137390074368E-4]:2.063589924284E-1,(44[&rate=4.954137390074368E-4]:6.900521417191E-1,(((48[&rate=4.954137390074368E-4]:4.448527508664E-1,50[&rate=4.954137390074368E-4]:3.626609700445E-1)[&rate=4.954137390074368E-4]:1.430282457372E-2,45[&rate=4.954137390074368E-4]:4.564158494127E-1)[&rate=4.954137390074368E-4]:2.535487938851E-1,43[&rate=4.954137390074368E-4]:6.907865611061E-1)[&rate=4.954137390074368E-4]:2.005306640384E-3)[&rate=4.954137390074368E-4]:4.245710052256E-1)[&rate=4.954137390074368E-4]:4.404325353404E-2)[&rate=4.954137390074368E-4]:1.156272189388E-1,(((12[&rate=4.954137390074368E-4]:4.820556142949E-1,15[&rate=4.954137390074368E-4]:5.204117786785E-1)[&rate=4.954137390074368E-4]:3.302241292019E-1,((27[&rate=4.954137390074368E-4]:6.414153492221E-1,4[&rate=4.954137390074368E-4]:4.688126094961E-1)[&rate=4.954137390074368E-4]:1.598705908025E-1,8[&rate=4.954137390074368E-4]:6.779982687918E-1)[&rate=4.954137390074368E-4]:1.260622966229E-1)[&rate=4.954137390074368E-4]:1.503442629783E-1,((53[&rate=4.954137390074368E-4]:6.59077320898E-1,(49[&rate=4.954137390074368E-4]:5.87634791801E-1,41[&rate=4.954137390074368E-4]:5.602375315272E-1)[&rate=4.954137390074368E-4]:6.870280306943E-2)[&rate=4.954137390074368E-4]:2.960566087243E-2,46[&rate=4.954137390074368E-4]:6.804638036881E-1)[&rate=4.954137390074368E-4]:2.766807507322E-1)[&rate=4.954137390074368E-4]:3.363271471888E-1)[&rate=4.954137390074368E-4]:4.279701236027E-2,(((39[&rate=4.954137390074368E-4]:9.982645762846E-2,((21[&rate=4.954137390074368E-4]:4.558220831109E-1,(23[&rate=4.954137390074368E-4]:3.407713319518E-1,18[&rate=4.954137390074368E-4]:3.2159324976E-1)[&rate=4.954137390074368E-4]:1.260096552687E-1)[&rate=4.954137390074368E-4]:3.320688800744E-1,(55[&rate=4.954137390074368E-4]:5.827318912618E-1,10[&rate=4.954137390074368E-4]:6.019099734535E-1)[&rate=4.954137390074368E-4]:1.010494828826E-1)[&rate=4.954137390074368E-4]:4.626204259499E-1)[&rate=4.954137390074368E-4]:2.621710468762E-2,(22[&rate=4.954137390074368E-4]:1.00683223132E0,(1[&rate=4.954137390074368E-4]:8.320903280107E-2,(26[&rate=4.954137390074368E-4]:7.213367233586E-1,19[&rate=4.954137390074368E-4]:6.966791891122E-1)[&rate=4.954137390074368E-4]:1.481736793054E-1)[&rate=4.954137390074368E-4]:1.428012807106E-1)[&rate=4.954137390074368E-4]:2.808551666125E-1)[&rate=4.954137390074368E-4]:1.341270119488E-1,((59[&rate=4.954137390074368E-4]:5.138166071394E-1,(56[&rate=4.954137390074368E-4]:1.848546633237E-1,60[&rate=4.954137390074368E-4]:1.875943893513E-1)[&rate=4.954137390074368E-4]:3.317016698431E-1)[&rate=4.954137390074368E-4]:8.717355201134E-2,57[&rate=4.954137390074368E-4]:6.064696112057E-1)[&rate=4.954137390074368E-4]:9.00276305525E-1)[&rate=4.954137390074368E-4]:7.604989019729E-3)[&rate=4.954137390074368E-4]:1.879712153184E-2,((16[&rate=4.954137390074368E-4]:8.514807013286E-1,3[&rate=4.954137390074368E-4]:7.36412208178E-1)[&rate=4.954137390074368E-4]:4.517637578273E-2,(5[&rate=4.954137390074368E-4]:5.71781515104E-1,(9[&rate=4.954137390074368E-4]:3.039131221367E-1,13[&rate=4.954137390074368E-4]:3.422692865202E-1)[&rate=4.954137390074368E-4]:2.843067491317E-1)[&rate=4.954137390074368E-4]:2.618618633771E-1)[&rate=4.954137390074368E-4]:5.022443748284E-1)[&rate=4.954137390074368E-4]:4.122294533215E-1,38[&rate=4.954137390074368E-4]:6.933226860831E-1)[&rate=4.954137390074368E-4]:5.847193365482E-1)[&rate=4.954137390074368E-4]:1.450907786708E-1)[&rate=4.954137390074368E-4]:1.453932384694E-2)[&rate=4.954137390074368E-4]:1.207337188783E-1,((14[&rate=4.954137390074368E-4]:2.604861870317E0,(62[&rate=4.954137390074368E-4]:4.647089171982E-1,29[&rate=4.954137390074368E-4]:4.073318680179E-1)[&rate=4.954137390074368E-4]:1.120370761817E-1)[&rate=4.954137390074368E-4]:1.462639652136E-2,(((31[&rate=4.954137390074368E-4]:1.779803984563E-1,37[&rate=4.954137390074368E-4]:1.779803984563E-1)[&rate=4.954137390074368E-4]:1.323320500723E-1,32[&rate=4.954137390074368E-4]:3.950119020807E-1)[&rate=4.954137390074368E-4]:1.862539652274E-1,((36[&rate=4.954137390074368E-4]:3.178327486354E-1,33[&rate=4.954137390074368E-4]:2.823136229525E-1)[&rate=4.954137390074368E-4]:2.593444184708E-1,35[&rate=4.954137390074368E-4]:5.55319243609E-1)[&rate=4.954137390074368E-4]:1.501766195037E-2)[&rate=4.954137390074368E-4]:9.207373570793E-2)[&rate=4.954137390074368E-4]:5.124634431254E-2);
tree STATE_32866000 [&joint=-18018.304078426303,lnP=-18018.304078426303] = [&R] ((61[&rate=6.818868826694067E-4]:6.49399234854E-1,(((31[&rate=6.818868826694067E-4]:1.530898903414E-1,37[&rate=6.818868826694067E-4]:1.530898903414E-1)[&rate=6.818868826694067E-4]:8.196522412382E-2,32[&rate=6.818868826694067E-4]:3.197545680173E-1)[&rate=6.818868826694067E-4]:2.450505334519E-1,(35[&rate=6.818868826694067E-4]:4.792194278362E-1,(36[&rate=6.818868826694067E-4]:2.078751120172E-1,33[&rate=6.818868826694067E-4]:1.723559863343E-1)[&rate=6.818868826694067E-4]:2.932022393163E-1)[&rate=6.818868826694067E-4]:7.465671188416E-2)[&rate=6.818868826694067E-4]:1.03719816445E-1)[&rate=6.818868826694067E-4]:2.26359467513E-2,((62[&rate=6.818868826694067E-4]:4.161492891095E-1,14[&rate=6.818868826694067E-4]:2.444265166046E0)[&rate=6.818868826694067E-4]:1.000105041302E-1,(((30[&rate=6.818868826694067E-4]:3.940796209977E-1,34[&rate=6.818868826694067E-4]:3.230413696315E-1)[&rate=6.818868826694067E-4]:3.714762921229E-2,(((((20[&rate=6.818868826694067E-4]:4.674812089939E-1,25[&rate=6.818868826694067E-4]:4.839195651582E-1)[&rate=6.818868826694067E-4]:1.68478711369E-1,28[&rate=6.818868826694067E-4]:6.907544409109E-1)[&rate=6.818868826694067E-4]:8.430710475903E-2,((7[&rate=6.818868826694067E-4]:1.346839407371E-1,6[&rate=6.818868826694067E-4]:1.346839407371E-1)[&rate=6.818868826694067E-4]:3.604183565636E-1,24[&rate=6.818868826694067E-4]:6.019516123692E-1)[&rate=6.818868826694067E-4]:1.292743168623E-1)[&rate=6.818868826694067E-4]:1.218548609887E-1,2[&rate=6.818868826694067E-4]:6.695191463845E-1)[&rate=6.818868826694067E-4]:1.711617039644E0,((((((((40[&rate=6.818868826694067E-4]:5.336717491127E-1,(42[&rate=6.818868826694067E-4]:5.058042959838E-1,47[&rate=6.818868826694067E-4]:5.222426521482E-1)[&rate=6.818868826694067E-4]:2.786745312884E-2)[&rate=6.818868826694067E-4]:9.976225798753E-4,54[&rate=6.818868826694067E-4]:7.264501936103E-1)[&rate=6.818868826694067E-4]:4.015057965246E-1,(52[&rate=6.818868826694067E-4]:4.79675363676E-1,(63[&rate=6.818868826694067E-4]:3.869616087194E-1,58[&rate=6.818868826694067E-4]:3.842218826921E-1)[&rate=6.818868826694067E-4]:1.310699193403E-1)[&rate=6.818868826694067E-4]:3.962258319384E-1)[&rate=6.818868826694067E-4]:8.612194119001E-2,(((17[&rate=6.818868826694067E-4]:3.788097646447E-1,11[&rate=6.818868826694067E-4]:3.404536002611E-1)[&rate=6.818868826694067E-4]:6.19356144302E-2,51[&rate=6.818868826694067E-4]:3.201974338694E-1)[&rate=6.818868826694067E-4]:5.934191570856E-1,(43[&rate=6.818868826694067E-4]:6.50855450541E-1,(44[&rate=6.818868826694067E-4]:6.299205451743E-1,((48[&rate=6.818868826694067E-4]:4.312122507377E-1,50[&rate=6.818868826694067E-4]:3.490204699158E-1)[&rate=6.818868826694067E-4]:9.102521815234E-2,45[&rate=6.818868826694067E-4]:5.194977428627E-1)[&rate=6.818868826694067E-4]:1.323406105307E-1)[&rate=6.818868826694067E-4]:1.819517933938E-2)[&rate=6.818868826694067E-4]:3.230351130168E-1)[&rate=6.818868826694067E-4]:4.840654584939E-2)[&rate=6.818868826694067E-4]:4.894459625014E-2,(((27[&rate=6.818868826694067E-4]:2.447870532865E-1,4[&rate=6.818868826694067E-4]:7.218431356051E-2)[&rate=6.818868826694067E-4]:4.7218624892E-1,(8[&rate=6.818868826694067E-4]:5.257486054827E-1,(12[&rate=6.818868826694067E-4]:2.675685166812E-1,15[&rate=6.818868826694067E-4]:3.059246810649E-1)[&rate=6.818868826694067E-4]:2.663992668836E-1)[&rate=6.818868826694067E-4]:6.793702549086E-2)[&rate=6.818868826694067E-4]:2.990414672961E-1,(46[&rate=6.818868826694067E-4]:6.05411243416E-1,(53[&rate=6.818868826694067E-4]:5.815910736026E-1,(49[&rate=6.818868826694067E-4]:4.593937215438E-1,41[&rate=6.818868826694067E-4]:4.3199646127E-1)[&rate=6.818868826694067E-4]:1.194576260313E-1)[&rate=6.818868826694067E-4]:3.20393478957E-2)[&rate=6.818868826694067E-4]:2.900555808811E-1)[&rate=6.818868826694067E-4]:1.922132375246E-1)[&rate=6.818868826694067E-4]:2.120165202792E-1,((((56[&rate=6.818868826694067E-4]:5.024866845693E-1,59[&rate=6.818868826694067E-4]:4.99746958542E-1)[&rate=6.818868826694067E-4]:4.340687739545E-2,60[&rate=6.818868826694067E-4]:5.486332879924E-1)[&rate=6.818868826694067E-4]:2.266780306627E-1,57[&rate=6.818868826694067E-4]:7.753113186551E-1)[&rate=6.818868826694067E-4]:6.805812617087E-1,((39[&rate=6.818868826694067E-4]:8.447808410096E-3,((21[&rate=6.818868826694067E-4]:6.387261140555E-1,(23[&rate=6.818868826694067E-4]:6.040639252354E-1,18[&rate=6.818868826694067E-4]:5.848858430437E-1)[&rate=6.818868826694067E-4]:4.562109292974E-2)[&rate=6.818868826694067E-4]:3.605295422638E-1,(55[&rate=6.818868826694067E-4]:7.120379505446E-1,10[&rate=6.818868826694067E-4]:7.312160327363E-1)[&rate=6.818868826694067E-4]:1.831081167338E-1)[&rate=6.818868826694067E-4]:1.598770835975E-1)[&rate=6.818868826694067E-4]:3.712315446884E-2,(22[&rate=6.818868826694067E-4]:9.805905324407E-1,(1[&rate=6.818868826694067E-4]:1.125183506284E-1,(26[&rate=6.818868826694067E-4]:6.396108359497E-1,19[&rate=6.818868826694067E-4]:6.149533017032E-1)[&rate=6.818868826694067E-4]:2.592088845416E-1)[&rate=6.818868826694067E-4]:8.725026400413E-2)[&rate=6.818868826694067E-4]:2.266242660546E-1)[&rate=6.818868826694067E-4]:1.63746275019E-1)[&rate=6.818868826694067E-4]:2.188619351804E-2)[&rate=6.818868826694067E-4]:1.314572577376E-1,((9[&rate=6.818868826694067E-4]:2.273988522585E-1,13[&rate=6.818868826694067E-4]:2.657550166419E-1)[&rate=6.818868826694067E-4]:6.687151689232E-1,(5[&rate=6.818868826694067E-4]:8.75546461302E-1,(16[&rate=6.818868826694067E-4]:5.517054834533E-1,3[&rate=6.818868826694067E-4]:4.366369903027E-1)[&rate=6.818868826694067E-4]:3.868546764789E-1)[&rate=6.818868826694067E-4]:4.129203715319E-3)[&rate=6.818868826694067E-4]:5.323000926294E-1)[&rate=6.818868826694067E-4]:5.300615518624E-1,38[&rate=6.818868826694067E-4]:8.872427889611E-1)[&rate=6.818868826694067E-4]:5.103317532323E-1)[&rate=6.818868826694067E-4]:6.816867010336E-3)[&rate=6.818868826694067E-4]:2.389091195164E-2,29[&rate=6.818868826694067E-4]:4.551181621616E-1)[&rate=6.818868826694067E-4]:3.664581897818E-3)[&rate=6.818868826694067E-4]:9.303385831093E-2);
tree STATE_32868000 [&joint=-17985.539845525862,lnP=-17985.539845525862] = [&R] (((34[&rate=6.382527005912803E-4]:3.246062837938E-1,30[&rate=6.382527005912803E-4]:3.956445351599E-1)[&rate=6.382527005912803E-4]:5.701943627258E-2,(((31[&rate=6.382527005912803E-4]:1.799126239364E-1,37[&rate=6.382527005912803E-4]:1.799126239364E-1)[&rate=6.382527005912803E-4]:2.139538581218E-1,32[&rate=6.382527005912803E-4]:4.785659356102E-1)[&rate=6.382527005912803E-4]:9.458704354485E-2,((36[&rate=6.382527005912803E-4]:4.747568338728E-1,33[&rate=6.382527005912803E-4]:4.392377081899E-1)[&rate=6.382527005912803E-4]:9.915369480965E-2,35[&rate=6.382527005912803E-4]:5.520526051852E-1)[&rate=6.382527005912803E-4]:1.017141222111E-2)[&rate=6.382527005912803E-4]:1.885525457249E-2)[&rate=6.382527005912803E-4]:6.087182962488E-2,((((62[&rate=6.382527005912803E-4]:4.901287721853E-1,29[&rate=6.382527005912803E-4]:4.327517230049E-1)[&rate=6.382527005912803E-4]:2.580884823299E-3,61[&rate=6.382527005912803E-4]:5.555511870632E-1)[&rate=6.382527005912803E-4]:4.31429569199E-2,(((((((56[&rate=6.382527005912803E-4]:4.785643126428E-1,59[&rate=6.382527005912803E-4]:4.758245866154E-1)[&rate=6.382527005912803E-4]:3.522447143183E-2,60[&rate=6.382527005912803E-4]:5.165285101022E-1)[&rate=6.382527005912803E-4]:8.450411029958E-2,57[&rate=6.382527005912803E-4]:6.010326204017E-1)[&rate=6.382527005912803E-4]:8.392527267459E-1,((((52[&rate=6.382527005912803E-4]:8.32276348425E-1,((63[&rate=6.382527005912803E-4]:5.038517651302E-1,58[&rate=6.382527005912803E-4]:5.011120391028E-1)[&rate=6.382527005912803E-4]:3.498195284253E-1,(40[&rate=6.382527005912803E-4]:6.382653392872E-1,(42[&rate=6.382527005912803E-4]:5.019146419999E-1,(54[&rate=6.382527005912803E-4]:4.403127205864E-1,47[&rate=6.382527005912803E-4]:2.64970254833E-1)[&rate=6.382527005912803E-4]:2.533827433313E-1)[&rate=6.382527005912803E-4]:1.363506972872E-1)[&rate=6.382527005912803E-4]:2.373237624874E-1)[&rate=6.382527005912803E-4]:1.696121925327E-2)[&rate=6.382527005912803E-4]:4.613316770412E-2,(51[&rate=6.382527005912803E-4]:7.948942179507E-1,((17[&rate=6.382527005912803E-4]:5.934552488444E-1,11[&rate=6.382527005912803E-4]:5.550990844607E-1)[&rate=6.382527005912803E-4]:2.977659139926E-1,((43[&rate=6.382527005912803E-4]:5.006589999611E-1,44[&rate=6.382527005912803E-4]:4.979192739337E-1)[&rate=6.382527005912803E-4]:8.120821880741E-2,((48[&rate=6.382527005912803E-4]:4.262690157322E-1,50[&rate=6.382527005912803E-4]:3.440772349103E-1)[&rate=6.382527005912803E-4]:1.334989774249E-1,45[&rate=6.382527005912803E-4]:5.570282671297E-1)[&rate=6.382527005912803E-4]:4.401703383047E-2)[&rate=6.382527005912803E-4]:2.490799714657E-1)[&rate=6.382527005912803E-4]:2.422100031925E-2)[&rate=6.382527005912803E-4]:8.351529817847E-2)[&rate=6.382527005912803E-4]:4.375527337447E-2,(((12[&rate=6.382527005912803E-4]:3.076234234022E-1,15[&rate=6.382527005912803E-4]:3.459795877859E-1)[&rate=6.382527005912803E-4]:3.651650416302E-1,(8[&rate=6.382527005912803E-4]:5.359212042173E-1,(27[&rate=6.382527005912803E-4]:4.049791170097E-1,4[&rate=6.382527005912803E-4]:2.323763772837E-1)[&rate=6.382527005912803E-4]:2.542297584405E-1)[&rate=6.382527005912803E-4]:1.286480827331E-1)[&rate=6.382527005912803E-4]:1.030397380555E-1,((46[&rate=6.382527005912803E-4]:5.396403276614E-1,(41[&rate=6.382527005912803E-4]:4.438901316524E-1,53[&rate=6.382527005912803E-4]:4.740271179538E-1)[&rate=6.382527005912803E-4]:7.383238778988E-2)[&rate=6.382527005912803E-4]:5.83865427432E-2,49[&rate=6.382527005912803E-4]:6.035063224593E-1)[&rate=6.382527005912803E-4]:1.723218806287E-1)[&rate=6.382527005912803E-4]:2.285283672375E-1)[&rate=6.382527005912803E-4]:2.147860593404E-1,((((21[&rate=6.382527005912803E-4]:6.775515945312E-1,(23[&rate=6.382527005912803E-4]:5.736013767844E-1,18[&rate=6.382527005912803E-4]:5.544232945927E-1)[&rate=6.382527005912803E-4]:1.149091218564E-1)[&rate=6.382527005912803E-4]:2.527914049559E-1,(55[&rate=6.382527005912803E-4]:5.074265384072E-1,10[&rate=6.382527005912803E-4]:5.266046205989E-1)[&rate=6.382527005912803E-4]:3.18806872039E-1)[&rate=6.382527005912803E-4]:2.067395709115E-1,(22[&rate=6.382527005912803E-4]:8.3778057831E-1,(1[&rate=6.382527005912803E-4]:3.864591134796E-2,(26[&rate=6.382527005912803E-4]:5.394825012792E-1,19[&rate=6.382527005912803E-4]:5.148249670328E-1)[&rate=6.382527005912803E-4]:2.854647799317E-1)[&rate=6.382527005912803E-4]:1.83127491538E-2)[&rate=6.382527005912803E-4]:3.102608961983E-1)[&rate=6.382527005912803E-4]:1.00259108039E-1,39[&rate=6.382527005912803E-4]:8.665674693096E-2)[&rate=6.382527005912803E-4]:5.85132799953E-2)[&rate=6.382527005912803E-4]:4.853997775559E-2)[&rate=6.382527005912803E-4]:2.311524254353E-1,(5[&rate=6.382527005912803E-4]:5.822510186813E-1,((16[&rate=6.382527005912803E-4]:5.892322237331E-1,3[&rate=6.382527005912803E-4]:4.741637305825E-1)[&rate=6.382527005912803E-4]:4.842281375399E-2,(9[&rate=6.382527005912803E-4]:4.44386026599E-1,13[&rate=6.382527005912803E-4]:4.827421909825E-1)[&rate=6.382527005912803E-4]:1.466936684223E-1)[&rate=6.382527005912803E-4]:7.609679824294E-3)[&rate=6.382527005912803E-4]:8.91926479929E-1)[&rate=6.382527005912803E-4]:5.100990466967E-1,38[&rate=6.382527005912803E-4]:9.294820247589E-1)[&rate=6.382527005912803E-4]:4.737831835457E-1,((((20[&rate=6.382527005912803E-4]:4.167704559559E-1,25[&rate=6.382527005912803E-4]:4.332088121202E-1)[&rate=6.382527005912803E-4]:3.021406072463E-1,((7[&rate=6.382527005912803E-4]:3.441244594518E-1,6[&rate=6.382527005912803E-4]:3.441244594518E-1)[&rate=6.382527005912803E-4]:2.011613567665E-1,24[&rate=6.382527005912803E-4]:6.521351312869E-1)[&rate=6.382527005912803E-4]:7.773483602493E-2)[&rate=6.382527005912803E-4]:3.466588495051E-2,28[&rate=6.382527005912803E-4]:8.083714687008E-1)[&rate=6.382527005912803E-4]:1.672396950976E-1,2[&rate=6.382527005912803E-4]:7.482139035242E-1)[&rate=6.382527005912803E-4]:1.638612948616E0)[&rate=6.382527005912803E-4]:4.837451543735E-2)[&rate=6.382527005912803E-4]:3.333754143345E-2,14[&rate=6.382527005912803E-4]:2.597306032299E0)[&rate=6.382527005912803E-4]:1.722694875806E-3);
tree STATE_32870000 [&joint=-18015.654280961215,lnP=-18015.654280961215] = [&R] (((31[&rate=5.747122845656489E-4]:1.016955624751E-1,37[&rate=5.747122845656489E-4]:1.016955624751E-1)[&rate=5.747122845656489E-4]:2.889054870909E-1,32[&rate=5.747122845656489E-4]:4.75300503118E-1)[&rate=5.747122845656489E-4]:2.562801630781E-1,((((36[&rate=5.747122845656489E-4]:4.191490500055E-1,33[&rate=5.747122845656489E-4]:3.836299243226E-1)[&rate=5.747122845656489E-4]:1.175312383447E-1,30[&rate=5.747122845656489E-4]:3.864070643067E-1)[&rate=5.747122845656489E-4]:9.020146847273E-2,(34[&rate=5.747122845656489E-4]:3.624625154455E-1,35[&rate=5.747122845656489E-4]:5.61916067358E-1)[&rate=5.747122845656489E-4]:4.310776596771E-2)[&rate=5.747122845656489E-4]:8.086539805442E-2,((14[&rate=5.747122845656489E-4]:2.61045782371E0,((61[&rate=5.747122845656489E-4]:5.832983146202E-1,(((((51[&rate=5.747122845656489E-4]:9.148315496551E-1,(((49[&rate=5.747122845656489E-4]:4.560898560118E-1,(41[&rate=5.747122845656489E-4]:3.42132636537E-1,46[&rate=5.747122845656489E-4]:3.640504447561E-1)[&rate=5.747122845656489E-4]:8.655995920099E-2)[&rate=5.747122845656489E-4]:2.329062334361E-1,((27[&rate=5.747122845656489E-4]:4.63923834309E-1,4[&rate=5.747122845656489E-4]:2.91321094583E-1)[&rate=5.747122845656489E-4]:1.16070774324E-1,8[&rate=5.747122845656489E-4]:4.567069374001E-1)[&rate=5.747122845656489E-4]:2.240699739657E-1)[&rate=5.747122845656489E-4]:3.764446803064E-2,(53[&rate=5.747122845656489E-4]:7.04317398697E-1,(12[&rate=5.747122845656489E-4]:2.54101304098E-1,15[&rate=5.747122845656489E-4]:2.924574684816E-1)[&rate=5.747122845656489E-4]:4.474763685715E-1)[&rate=5.747122845656489E-4]:2.506288480915E-2)[&rate=5.747122845656489E-4]:2.703827729984E-1)[&rate=5.747122845656489E-4]:6.469260600611E-2,((((17[&rate=5.747122845656489E-4]:4.028623849653E-1,11[&rate=5.747122845656489E-4]:3.645062205816E-1)[&rate=5.747122845656489E-4]:4.629146857073E-1,((45[&rate=5.747122845656489E-4]:6.186688092396E-1,(43[&rate=5.747122845656489E-4]:4.014502502312E-1,(48[&rate=5.747122845656489E-4]:4.126901940401E-1,50[&rate=5.747122845656489E-4]:3.304984132183E-1)[&rate=5.747122845656489E-4]:1.067786441019E-2)[&rate=5.747122845656489E-4]:1.980404768167E-1)[&rate=5.747122845656489E-4]:3.178676642218E-2,44[&rate=5.747122845656489E-4]:6.285377674427E-1)[&rate=5.747122845656489E-4]:1.742256045997E-1)[&rate=5.747122845656489E-4]:1.201900448475E-1,52[&rate=5.747122845656489E-4]:8.654191703145E-1)[&rate=5.747122845656489E-4]:7.130107730871E-2,((63[&rate=5.747122845656489E-4]:3.053888939685E-1,58[&rate=5.747122845656489E-4]:3.026491679411E-1)[&rate=5.747122845656489E-4]:5.897301270065E-1,(((47[&rate=5.747122845656489E-4]:3.428947179704E-1,40[&rate=5.747122845656489E-4]:3.26456361806E-1)[&rate=5.747122845656489E-4]:1.529613555429E-1,42[&rate=5.747122845656489E-4]:4.794177173489E-1)[&rate=5.747122845656489E-4]:2.880342945918E-1,54[&rate=5.747122845656489E-4]:9.592328338584E-1)[&rate=5.747122845656489E-4]:1.495848172534E-1)[&rate=5.747122845656489E-4]:7.995739103195E-2)[&rate=5.747122845656489E-4]:4.2803908038E-2)[&rate=5.747122845656489E-4]:1.248027054866E-1,((39[&rate=5.747122845656489E-4]:3.912975887229E-2,((22[&rate=5.747122845656489E-4]:9.827887705915E-1,(1[&rate=5.747122845656489E-4]:1.437188097876E-1,(26[&rate=5.747122845656489E-4]:7.789373072876E-1,19[&rate=5.747122845656489E-4]:7.542797730411E-1)[&rate=5.747122845656489E-4]:1.510828723629E-1)[&rate=5.747122845656489E-4]:5.824804299574E-2)[&rate=5.747122845656489E-4]:5.962197104788E-2,((21[&rate=5.747122845656489E-4]:5.726564824435E-1,(23[&rate=5.747122845656489E-4]:5.178073247661E-1,18[&rate=5.747122845656489E-4]:4.986292425743E-1)[&rate=5.747122845656489E-4]:6.580806178713E-2)[&rate=5.747122845656489E-4]:1.28667446094E-1,(55[&rate=5.747122845656489E-4]:3.763736483528E-1,10[&rate=5.747122845656489E-4]:3.955517305445E-1)[&rate=5.747122845656489E-4]:2.208406911438E-1)[&rate=5.747122845656489E-4]:3.301279089922E-1)[&rate=5.747122845656489E-4]:1.583628528492E-1)[&rate=5.747122845656489E-4]:5.789779500371E-2,(((59[&rate=5.747122845656489E-4]:5.077749589121E-1,56[&rate=5.747122845656489E-4]:5.105146849394E-1)[&rate=5.747122845656489E-4]:1.378757662522E-1,60[&rate=5.747122845656489E-4]:6.511301772192E-1)[&rate=5.747122845656489E-4]:1.675333669089E-1,57[&rate=5.747122845656489E-4]:8.186635441281E-1)[&rate=5.747122845656489E-4]:5.249393522137E-1)[&rate=5.747122845656489E-4]:1.551848535415E-2)[&rate=5.747122845656489E-4]:2.000530487995E-1,(5[&rate=5.747122845656489E-4]:6.254797342142E-1,((16[&rate=5.747122845656489E-4]:5.848937963528E-1,3[&rate=5.747122845656489E-4]:4.698253032022E-1)[&rate=5.747122845656489E-4]:8.978055408501E-2,(9[&rate=5.747122845656489E-4]:4.487360649454E-1,13[&rate=5.747122845656489E-4]:4.870922293288E-1)[&rate=5.747122845656489E-4]:1.793629430267E-1)[&rate=5.747122845656489E-4]:1.381908240643E-2)[&rate=5.747122845656489E-4]:7.364344223086E-1)[&rate=5.747122845656489E-4]:5.079618469051E-1,38[&rate=5.747122845656489E-4]:8.150814828798E-1)[&rate=5.747122845656489E-4]:6.211624114992E-1)[&rate=5.747122845656489E-4]:4.243670134138E-2,(29[&rate=5.747122845656489E-4]:4.377687617337E-1,62[&rate=5.747122845656489E-4]:4.95145810914E-1)[&rate=5.747122845656489E-4]:6.774767499293E-2)[&rate=5.747122845656489E-4]:1.944846086566E-2)[&rate=5.747122845656489E-4]:9.640994072719E-4,(((28[&rate=5.747122845656489E-4]:8.704626443812E-1,(20[&rate=5.747122845656489E-4]:4.584586922615E-1,25[&rate=5.747122845656489E-4]:4.748970484258E-1)[&rate=5.747122845656489E-4]:3.572094315717E-1)[&rate=5.747122845656489E-4]:2.66413097974E-3,((7[&rate=5.747122845656489E-4]:3.847918840005E-1,6[&rate=5.747122845656489E-4]:3.847918840005E-1)[&rate=5.747122845656489E-4]:1.631676603398E-1,24[&rate=5.747122845656489E-4]:6.548088594089E-1)[&rate=5.747122845656489E-4]:1.744822995136E-1)[&rate=5.747122845656489E-4]:3.742280434074E-1,2[&rate=5.747122845656489E-4]:1.019957558494E0)[&rate=5.747122845656489E-4]:1.462697241335E0)[&rate=5.747122845656489E-4]:3.154493383424E-2)[&rate=5.747122845656489E-4]:3.476247306727E-2);
tree STATE_32872000 [&joint=-18007.16682247516,lnP=-18007.16682247516] = [&R] ((29[&rate=5.337092462821707E-4]:5.821942666568E-1,((61[&rate=5.337092462821707E-4]:5.101114427963E-1,14[&rate=5.337092462821707E-4]:2.475385789679E0)[&rate=5.337092462821707E-4]:1.870784039039E-1,(62[&rate=5.337092462821707E-4]:5.673318210817E-1,(((((39[&rate=5.337092462821707E-4]:4.444182023009E-3,((22[&rate=5.337092462821707E-4]:1.063438584566E0,(1[&rate=5.337092462821707E-4]:1.74821247308E-1,(26[&rate=5.337092462821707E-4]:6.174063209996E-1,19[&rate=5.337092462821707E-4]:5.927487867531E-1)[&rate=5.337092462821707E-4]:3.437162961713E-1)[&rate=5.337092462821707E-4]:1.077954194497E-1)[&rate=5.337092462821707E-4]:8.733440379097E-2,((21[&rate=5.337092462821707E-4]:6.653938005417E-1,(23[&rate=5.337092462821707E-4]:4.426401351572E-1,18[&rate=5.337092462821707E-4]:4.234620529655E-1)[&rate=5.337092462821707E-4]:2.337125694941E-1)[&rate=5.337092462821707E-4]:2.33441174521E-1,(55[&rate=5.337092462821707E-4]:6.64863195423E-1,10[&rate=5.337092462821707E-4]:6.840412776147E-1)[&rate=5.337092462821707E-4]:1.298621905987E-1)[&rate=5.337092462821707E-4]:2.409791091846E-1)[&rate=5.337092462821707E-4]:1.531502928249E-2)[&rate=5.337092462821707E-4]:6.856468522646E-2,((((((52[&rate=5.337092462821707E-4]:5.382812343135E-1,(54[&rate=5.337092462821707E-4]:5.926884084402E-1,((47[&rate=5.337092462821707E-4]:1.707967335889E-1,40[&rate=5.337092462821707E-4]:1.543583774245E-1)[&rate=5.337092462821707E-4]:2.09143732098E-1,42[&rate=5.337092462821707E-4]:3.635021095226E-1)[&rate=5.337092462821707E-4]:3.740547699991E-2)[&rate=5.337092462821707E-4]:1.976476203938E-1)[&rate=5.337092462821707E-4]:7.780907099995E-2,(63[&rate=5.337092462821707E-4]:3.240617308613E-1,58[&rate=5.337092462821707E-4]:3.21322004834E-1)[&rate=5.337092462821707E-4]:3.303847388358E-1)[&rate=5.337092462821707E-4]:7.336135396706E-2,((17[&rate=5.337092462821707E-4]:4.241211298118E-1,11[&rate=5.337092462821707E-4]:3.857649654281E-1)[&rate=5.337092462821707E-4]:3.251827809944E-1,((((48[&rate=5.337092462821707E-4]:2.551905517027E-1,50[&rate=5.337092462821707E-4]:1.729987708809E-1)[&rate=5.337092462821707E-4]:1.197098965075E-1,43[&rate=5.337092462821707E-4]:3.529826399911E-1)[&rate=5.337092462821707E-4]:2.993680239945E-2,45[&rate=5.337092462821707E-4]:4.020975245823E-1)[&rate=5.337092462821707E-4]:8.983823706819E-2,44[&rate=5.337092462821707E-4]:4.700179534314E-1)[&rate=5.337092462821707E-4]:2.162722587446E-1)[&rate=5.337092462821707E-4]:6.069569367989E-2)[&rate=5.337092462821707E-4]:8.466843173109E-2,((49[&rate=5.337092462821707E-4]:7.174154020397E-1,(46[&rate=5.337092462821707E-4]:3.525642686941E-1,41[&rate=5.337092462821707E-4]:3.30646460475E-1)[&rate=5.337092462821707E-4]:3.59371681291E-1)[&rate=5.337092462821707E-4]:2.140429807037E-2,((12[&rate=5.337092462821707E-4]:4.783669390293E-1,15[&rate=5.337092462821707E-4]:5.16723103413E-1)[&rate=5.337092462821707E-4]:2.525786362532E-1,((27[&rate=5.337092462821707E-4]:2.560512977272E-1,4[&rate=5.337092462821707E-4]:8.344855800121E-2)[&rate=5.337092462821707E-4]:4.19171194703E-1,(53[&rate=5.337092462821707E-4]:3.839857620104E-1,8[&rate=5.337092462821707E-4]:3.730268579007E-1)[&rate=5.337092462821707E-4]:1.789079632966E-1)[&rate=5.337092462821707E-4]:1.707915760031E-1)[&rate=5.337092462821707E-4]:7.874124827606E-3)[&rate=5.337092462821707E-4]:1.174921717234E-1)[&rate=5.337092462821707E-4]:3.597181912593E-2,(((56[&rate=5.337092462821707E-4]:5.113721300518E-1,59[&rate=5.337092462821707E-4]:5.086324040244E-1)[&rate=5.337092462821707E-4]:4.368040282518E-2,60[&rate=5.337092462821707E-4]:5.577922589045E-1)[&rate=5.337092462821707E-4]:1.680581620331E-1,57[&rate=5.337092462821707E-4]:7.258504209377E-1)[&rate=5.337092462821707E-4]:3.39036009748E-1)[&rate=5.337092462821707E-4]:1.354188362696E-1,51[&rate=5.337092462821707E-4]:9.455107464071E-1)[&rate=5.337092462821707E-4]:1.1927894276E-1)[&rate=5.337092462821707E-4]:1.152794751346E-1,(((9[&rate=5.337092462821707E-4]:3.816522230334E-1,13[&rate=5.337092462821707E-4]:4.200083874168E-1)[&rate=5.337092462821707E-4]:4.52606791038E-1,(16[&rate=5.337092462821707E-4]:7.885251471675E-1,5[&rate=5.337092462821707E-4]:7.255114485374E-1)[&rate=5.337092462821707E-4]:9.230920936968E-2)[&rate=5.337092462821707E-4]:3.56806000018E-2,3[&rate=5.337092462821707E-4]:8.014464633884E-1)[&rate=5.337092462821707E-4]:3.841021529684E-1)[&rate=5.337092462821707E-4]:5.104902876585E-1,38[&rate=5.337092462821707E-4]:6.932991779876E-1)[&rate=5.337092462821707E-4]:7.74290235061E-1,(((2[&rate=5.337092462821707E-4]:6.110825159538E-1,(20[&rate=5.337092462821707E-4]:5.287153403203E-1,25[&rate=5.337092462821707E-4]:5.451536964847E-1)[&rate=5.337092462821707E-4]:2.549699153595E-1)[&rate=5.337092462821707E-4]:7.816835513288E-2,28[&rate=5.337092462821707E-4]:9.166481313607E-1)[&rate=5.337092462821707E-4]:3.113214516436E-1,((7[&rate=5.337092462821707E-4]:3.346556000347E-1,6[&rate=5.337092462821707E-4]:3.346556000347E-1)[&rate=5.337092462821707E-4]:4.595623502709E-1,24[&rate=5.337092462821707E-4]:9.010672653741E-1)[&rate=5.337092462821707E-4]:2.830667011918E-1)[&rate=5.337092462821707E-4]:1.450578734154E0)[&rate=5.337092462821707E-4]:1.552951784656E-2)[&rate=5.337092462821707E-4]:6.701649556393E-2)[&rate=5.337092462821707E-4]:5.222999191487E-3)[&rate=5.337092462821707E-4]:1.888563219967E-2,(((36[&rate=5.337092462821707E-4]:5.572627997567E-1,(33[&rate=5.337092462821707E-4]:5.026204348612E-1,30[&rate=5.337092462821707E-4]:3.878663365005E-1)[&rate=5.337092462821707E-4]:1.912323921264E-2)[&rate=5.337092462821707E-4]:7.3514927672E-2,(35[&rate=5.337092462821707E-4]:3.878858650554E-1,34[&rate=5.337092462821707E-4]:1.884323131429E-1)[&rate=5.337092462821707E-4]:2.21033938876E-1)[&rate=5.337092462821707E-4]:1.036332215592E-1,((31[&rate=5.337092462821707E-4]:3.12456408193E-1,37[&rate=5.337092462821707E-4]:3.12456408193E-1)[&rate=5.337092462821707E-4]:1.572961572282E-1,32[&rate=5.337092462821707E-4]:5.544520189733E-1)[&rate=5.337092462821707E-4]:1.690299682661E-1)[&rate=5.337092462821707E-4]:1.694217391211E-2);
tree STATE_32874000 [&joint=-18016.958492152415,lnP=-18016.958492152415] = [&R] ((36[&rate=6.384354896779088E-4]:7.456482809101E-1,(30[&rate=6.384354896779088E-4]:5.058271634052E-1,33[&rate=6.384354896779088E-4]:6.205812617659E-1)[&rate=6.384354896779088E-4]:8.954789346135E-2)[&rate=6.384354896779088E-4]:1.316630479326E-1,(35[&rate=6.384354896779088E-4]:7.896727479235E-1,((((((((((21[&rate=6.384354896779088E-4]:7.910650116073E-1,(23[&rate=6.384354896779088E-4]:1.950328480004E-1,18[&rate=6.384354896779088E-4]:1.758547658086E-1)[&rate=6.384354896779088E-4]:6.069910677166E-1)[&rate=6.384354896779088E-4]:2.18358749875E-2,(55[&rate=6.384354896779088E-4]:6.481895775105E-1,10[&rate=6.384354896779088E-4]:6.673676597023E-1)[&rate=6.384354896779088E-4]:6.060172004329E-2)[&rate=6.384354896779088E-4]:4.140051813432E-1,(39[&rate=6.384354896779088E-4]:2.987589400713E-2,(22[&rate=6.384354896779088E-4]:9.557420805063E-1,(1[&rate=6.384354896779088E-4]:1.212835140175E-1,(26[&rate=6.384354896779088E-4]:5.558831614058E-1,19[&rate=6.384354896779088E-4]:5.312256271593E-1)[&rate=6.384354896779088E-4]:3.517017224747E-1)[&rate=6.384354896779088E-4]:5.363664868056E-2)[&rate=6.384354896779088E-4]:2.357776491172E-1)[&rate=6.384354896779088E-4]:4.634524242418E-2)[&rate=6.384354896779088E-4]:3.592975853992E-2,(((((41[&rate=6.384354896779088E-4]:3.200342722897E-1,46[&rate=6.384354896779088E-4]:3.419520805088E-1)[&rate=6.384354896779088E-4]:3.733189757552E-1,(49[&rate=6.384354896779088E-4]:5.763777961806E-1,((27[&rate=6.384354896779088E-4]:4.05828384098E-1,4[&rate=6.384354896779088E-4]:2.332256443719E-1)[&rate=6.384354896779088E-4]:2.569552040633E-1,(53[&rate=6.384354896779088E-4]:2.220321515365E-1,8[&rate=6.384354896779088E-4]:2.110732474269E-1)[&rate=6.384354896779088E-4]:3.284226695015E-1)[&rate=6.384354896779088E-4]:2.866270117019E-2)[&rate=6.384354896779088E-4]:1.44372712138E-1)[&rate=6.384354896779088E-4]:5.013816033548E-2,(12[&rate=6.384354896779088E-4]:4.72554228505E-1,15[&rate=6.384354896779088E-4]:5.109103928887E-1)[&rate=6.384354896779088E-4]:2.983344401491E-1)[&rate=6.384354896779088E-4]:1.529581871011E-1,(((63[&rate=6.384354896779088E-4]:3.363695021302E-1,58[&rate=6.384354896779088E-4]:3.336297761028E-1)[&rate=6.384354896779088E-4]:2.435974116172E-1,(((42[&rate=6.384354896779088E-4]:4.026405017199E-1,40[&rate=6.384354896779088E-4]:4.026405017199E-1)[&rate=6.384354896779088E-4]:9.554733025728E-2,(54[&rate=6.384354896779088E-4]:4.007184974449E-1,47[&rate=6.384354896779088E-4]:2.253760316915E-1)[&rate=6.384354896779088E-4]:2.892501564501E-1)[&rate=6.384354896779088E-4]:5.675073750968E-2,(52[&rate=6.384354896779088E-4]:3.590491511406E-1,51[&rate=6.384354896779088E-4]:3.590491511406E-1)[&rate=6.384354896779088E-4]:1.356154457436E-1)[&rate=6.384354896779088E-4]:4.694615247959E-2)[&rate=6.384354896779088E-4]:1.941668617858E-1,((17[&rate=6.384354896779088E-4]:4.685795121603E-1,11[&rate=6.384354896779088E-4]:4.302233477766E-1)[&rate=6.384354896779088E-4]:3.629469532257E-1,(44[&rate=6.384354896779088E-4]:7.124616498714E-1,(45[&rate=6.384354896779088E-4]:6.055680580289E-1,(43[&rate=6.384354896779088E-4]:4.09225196473E-1,(48[&rate=6.384354896779088E-4]:2.013049918572E-1,50[&rate=6.384354896779088E-4]:1.191132110353E-1)[&rate=6.384354896779088E-4]:2.29838012835E-1)[&rate=6.384354896779088E-4]:1.771647793642E-1)[&rate=6.384354896779088E-4]:1.288114000615E-1)[&rate=6.384354896779088E-4]:5.605111688449E-2)[&rate=6.384354896779088E-4]:2.479909096912E-2)[&rate=6.384354896779088E-4]:1.058774637838E-1)[&rate=6.384354896779088E-4]:1.534627472694E-1,(((60[&rate=6.384354896779088E-4]:3.53266799887E-1,56[&rate=6.384354896779088E-4]:3.505270738594E-1)[&rate=6.384354896779088E-4]:7.420418229384E-2,59[&rate=6.384354896779088E-4]:4.219915301259E-1)[&rate=6.384354896779088E-4]:1.834329999189E-1,57[&rate=6.384354896779088E-4]:6.109039820997E-1)[&rate=6.384354896779088E-4]:6.390083606511E-1)[&rate=6.384354896779088E-4]:1.088138946862E-1)[&rate=6.384354896779088E-4]:4.17106692152E-1,(5[&rate=6.384354896779088E-4]:7.5753010166E-1,((16[&rate=6.384354896779088E-4]:6.454652100516E-1,3[&rate=6.384354896779088E-4]:5.30396716901E-1)[&rate=6.384354896779088E-4]:1.198197098061E-1,(9[&rate=6.384354896779088E-4]:3.962621421698E-1,13[&rate=6.384354896779088E-4]:4.346183065533E-1)[&rate=6.384354896779088E-4]:3.224474352222E-1)[&rate=6.384354896779088E-4]:5.525888043237E-2)[&rate=6.384354896779088E-4]:8.210425539564E-1)[&rate=6.384354896779088E-4]:2.237387095552E-1,38[&rate=6.384354896779088E-4]:7.475168446235E-1)[&rate=6.384354896779088E-4]:7.068889584302E-1,((62[&rate=6.384354896779088E-4]:4.694357098624E-1,(((28[&rate=6.384354896779088E-4]:7.236552738209E-1,2[&rate=6.384354896779088E-4]:4.962580135468E-1)[&rate=6.384354896779088E-4]:1.847680154924E-1,(20[&rate=6.384354896779088E-4]:4.528210174457E-1,25[&rate=6.384354896779088E-4]:4.692593736101E-1)[&rate=6.384354896779088E-4]:4.008077513195E-1)[&rate=6.384354896779088E-4]:3.322925914777E-4,((7[&rate=6.384354896779088E-4]:1.551317091539E-1,6[&rate=6.384354896779088E-4]:1.551317091539E-1)[&rate=6.384354896779088E-4]:3.296826664392E-1,24[&rate=6.384354896779088E-4]:5.916636906616E-1)[&rate=6.384354896779088E-4]:2.732562748048E-1)[&rate=6.384354896779088E-4]:1.687426141881E0)[&rate=6.384354896779088E-4]:4.659192381692E-2,61[&rate=6.384354896779088E-4]:5.788691637339E-1)[&rate=6.384354896779088E-4]:2.259105956095E-2)[&rate=6.384354896779088E-4]:2.755186564078E-2,34[&rate=6.384354896779088E-4]:4.377552583345E-1)[&rate=6.384354896779088E-4]:3.206060930222E-2,(14[&rate=6.384354896779088E-4]:2.455739412682E0,29[&rate=6.384354896779088E-4]:3.702464865643E-1)[&rate=6.384354896779088E-4]:1.706076324386E-1)[&rate=6.384354896779088E-4]:1.072164291984E-1,((31[&rate=6.384354896779088E-4]:4.188765820693E-1,37[&rate=6.384354896779088E-4]:4.188765820693E-1)[&rate=6.384354896779088E-4]:1.529065969066E-1,32[&rate=6.384354896779088E-4]:6.564826325279E-1)[&rate=6.384354896779088E-4]:1.309321779684E-1)[&rate=6.384354896779088E-4]:1.318689917584E-2)[&rate=6.384354896779088E-4]:6.578065742199E-2);
tree STATE_32876000 [&joint=-18018.72475292403,lnP=-18018.72475292403] = [&R] ((((31[&rate=7.45440376313627E-4]:3.638637247994E-1,37[&rate=7.45440376313627E-4]:3.638637247994E-1)[&rate=7.45440376313627E-4]:1.101764806011E-1,32[&rate=7.45440376313627E-4]:5.587396589525E-1)[&rate=7.45440376313627E-4]:1.429411112236E-1,35[&rate=7.45440376313627E-4]:6.907518084274E-1)[&rate=7.45440376313627E-4]:1.632005199772E-1,((((((((((8[&rate=7.45440376313627E-4]:4.615130934907E-1,49[&rate=7.45440376313627E-4]:4.697322715728E-1)[&rate=7.45440376313627E-4]:4.012880329847E-2,(53[&rate=7.45440376313627E-4]:3.828107102005E-1,(27[&rate=7.45440376313627E-4]:2.946489516248E-1,4[&rate=7.45440376313627E-4]:1.220462118988E-1)[&rate=7.45440376313627E-4]:2.004905256989E-1)[&rate=7.45440376313627E-4]:1.297900906983E-1)[&rate=7.45440376313627E-4]:1.786567988986E-1,(12[&rate=7.45440376313627E-4]:3.436347570368E-1,15[&rate=7.45440376313627E-4]:3.819909214205E-1)[&rate=7.45440376313627E-4]:3.448831167331E-1)[&rate=7.45440376313627E-4]:1.748357566296E-2,(41[&rate=7.45440376313627E-4]:4.014808058966E-1,46[&rate=7.45440376313627E-4]:4.233986141157E-1)[&rate=7.45440376313627E-4]:2.771233832624E-1)[&rate=7.45440376313627E-4]:2.555065957343E-1,(((((54[&rate=7.45440376313627E-4]:4.054705415028E-1,47[&rate=7.45440376313627E-4]:2.301280757494E-1)[&rate=7.45440376313627E-4]:1.2587122996E-1,(40[&rate=7.45440376313627E-4]:2.127183078173E-1,42[&rate=7.45440376313627E-4]:2.127183078173E-1)[&rate=7.45440376313627E-4]:1.268426417278E-1)[&rate=7.45440376313627E-4]:2.418449987383E-1,(51[&rate=7.45440376313627E-4]:3.678288842165E-1,(63[&rate=7.45440376313627E-4]:1.831967805576E-1,58[&rate=7.45440376313627E-4]:1.804570545302E-1)[&rate=7.45440376313627E-4]:2.229882680426E-1)[&rate=7.45440376313627E-4]:1.533030914641E-1)[&rate=7.45440376313627E-4]:1.627763507185E-1,52[&rate=7.45440376313627E-4]:6.839083263992E-1)[&rate=7.45440376313627E-4]:6.012645792142E-2,((17[&rate=7.45440376313627E-4]:2.638542882624E-1,11[&rate=7.45440376313627E-4]:2.254981238788E-1)[&rate=7.45440376313627E-4]:5.902517699676E-1,((45[&rate=7.45440376313627E-4]:4.163328860509E-1,(48[&rate=7.45440376313627E-4]:1.96968944074E-1,50[&rate=7.45440376313627E-4]:1.147771632521E-1)[&rate=7.45440376313627E-4]:2.221036680043E-1)[&rate=7.45440376313627E-4]:1.709036085084E-1,(44[&rate=7.45440376313627E-4]:5.294977352142E-1,43[&rate=7.45440376313627E-4]:5.322374612416E-1)[&rate=7.45440376313627E-4]:3.582095112604E-2)[&rate=7.45440376313627E-4]:2.257736732596E-1)[&rate=7.45440376313627E-4]:1.047667129614E-2)[&rate=7.45440376313627E-4]:1.352814800247E-1)[&rate=7.45440376313627E-4]:2.990747445478E-1,(((22[&rate=7.45440376313627E-4]:9.200709761095E-1,(1[&rate=7.45440376313627E-4]:8.71178614621E-2,(26[&rate=7.45440376313627E-4]:5.588857103488E-1,19[&rate=7.45440376313627E-4]:5.342281761024E-1)[&rate=7.45440376313627E-4]:3.145335209762E-1)[&rate=7.45440376313627E-4]:5.213119683919E-2)[&rate=7.45440376313627E-4]:2.527376987723E-1,(((21[&rate=7.45440376313627E-4]:7.250515157325E-1,(23[&rate=7.45440376313627E-4]:5.210322766583E-1,18[&rate=7.45440376313627E-4]:5.018541944666E-1)[&rate=7.45440376313627E-4]:2.149781431839E-1)[&rate=7.45440376313627E-4]:1.577326051403E-1,(55[&rate=7.45440376313627E-4]:4.395655863141E-1,10[&rate=7.45440376313627E-4]:4.587436685058E-1)[&rate=7.45440376313627E-4]:3.391089455177E-1)[&rate=7.45440376313627E-4]:2.736566388179E-1,39[&rate=7.45440376313627E-4]:5.755828184024E-3)[&rate=7.45440376313627E-4]:5.409011081461E-3)[&rate=7.45440376313627E-4]:1.402231591711E-1,(((60[&rate=7.45440376313627E-4]:4.392977691323E-1,56[&rate=7.45440376313627E-4]:4.365580431047E-1)[&rate=7.45440376313627E-4]:1.05926056933E-1,59[&rate=7.45440376313627E-4]:5.397443740103E-1)[&rate=7.45440376313627E-4]:1.406463612951E-1,57[&rate=7.45440376313627E-4]:6.858701873604E-1)[&rate=7.45440376313627E-4]:7.12093153542E-1)[&rate=7.45440376313627E-4]:3.522218853879E-2)[&rate=7.45440376313627E-4]:8.749185640549E-2,(((9[&rate=7.45440376313627E-4]:4.349364712974E-1,13[&rate=7.45440376313627E-4]:4.732926356809E-1)[&rate=7.45440376313627E-4]:1.908943801362E-1,(16[&rate=7.45440376313627E-4]:4.813149206145E-1,5[&rate=7.45440376313627E-4]:4.183012219843E-1)[&rate=7.45440376313627E-4]:1.910912732849E-1)[&rate=7.45440376313627E-4]:5.294339663825E-2,3[&rate=7.45440376313627E-4]:6.10281097387E-1)[&rate=7.45440376313627E-4]:6.610812199665E-1)[&rate=7.45440376313627E-4]:3.699171161831E-1,38[&rate=7.45440376313627E-4]:6.38539707509E-1)[&rate=7.45440376313627E-4]:8.4042172858E-1,(((((20[&rate=7.45440376313627E-4]:2.563839435846E-1,25[&rate=7.45440376313627E-4]:2.72822299749E-1)[&rate=7.45440376313627E-4]:4.510273476007E-1,(((7[&rate=7.45440376313627E-4]:3.393590170036E-1,6[&rate=7.45440376313627E-4]:3.393590170036E-1)[&rate=7.45440376313627E-4]:1.40647243144E-1,24[&rate=7.45440376313627E-4]:5.868555752161E-1)[&rate=7.45440376313627E-4]:8.191397664929E-3,(28[&rate=7.45440376313627E-4]:5.67998984762E-1,2[&rate=7.45440376313627E-4]:3.406017244879E-1)[&rate=7.45440376313627E-4]:7.088360455747E-2)[&rate=7.45440376313627E-4]:1.233232224139E-1)[&rate=7.45440376313627E-4]:1.837979408988E0,61[&rate=7.45440376313627E-4]:5.362807368529E-1)[&rate=7.45440376313627E-4]:6.873193139719E-3,(29[&rate=7.45440376313627E-4]:3.717748793439E-1,14[&rate=7.45440376313627E-4]:2.457267805461E0)[&rate=7.45440376313627E-4]:5.116047141384E-2)[&rate=7.45440376313627E-4]:6.91468062238E-2,(34[&rate=7.45440376313627E-4]:2.969486878238E-1,62[&rate=7.45440376313627E-4]:4.253639883704E-1)[&rate=7.45440376313627E-4]:1.240952177915E-1)[&rate=7.45440376313627E-4]:1.371512011373E-2)[&rate=7.45440376313627E-4]:1.855457932818E-1,(30[&rate=7.45440376313627E-4]:6.78224299149E-1,(33[&rate=7.45440376313627E-4]:7.456429038909E-1,36[&rate=7.45440376313627E-4]:7.811620295738E-1)[&rate=7.45440376313627E-4]:4.733549361872E-2)[&rate=7.45440376313627E-4]:1.311877122805E-2)[&rate=7.45440376313627E-4]:3.419395748128E-2);
tree STATE_32878000 [&joint=-18010.61128362835,lnP=-18010.61128362835] = [&R] (((((31[&rate=6.002974993671808E-4]:1.775713986588E-1,37[&rate=6.002974993671808E-4]:1.775713986588E-1)[&rate=6.002974993671808E-4]:2.473079156441E-1,32[&rate=6.002974993671808E-4]:5.09578767855E-1)[&rate=6.002974993671808E-4]:2.201922323639E-1,((61[&rate=6.002974993671808E-4]:5.373790451976E-1,((20[&rate=6.002974993671808E-4]:4.54786680849E-1,25[&rate=6.002974993671808E-4]:4.712250370134E-1)[&rate=6.002974993671808E-4]:4.678067366164E-1,(((7[&rate=6.002974993671808E-4]:1.740532013193E-1,6[&rate=6.002974993671808E-4]:1.740532013193E-1)[&rate=6.002974993671808E-4]:2.744412958885E-1,24[&rate=6.002974993671808E-4]:5.553438122763E-1)[&rate=6.002974993671808E-4]:1.327463072914E-1,(28[&rate=6.002974993671808E-4]:5.875118415457E-1,2[&rate=6.002974993671808E-4]:3.601145812716E-1)[&rate=6.002974993671808E-4]:1.444138944605E-1)[&rate=6.002974993671808E-4]:2.454622020072E-1)[&rate=6.002974993671808E-4]:1.623895591053E0)[&rate=6.002974993671808E-4]:6.064406647787E-2,((((((39[&rate=6.002974993671808E-4]:1.4672253149E-2,((22[&rate=6.002974993671808E-4]:8.872912178293E-1,(1[&rate=6.002974993671808E-4]:4.354197277851E-2,(26[&rate=6.002974993671808E-4]:6.585526358193E-1,19[&rate=6.002974993671808E-4]:6.338951015728E-1)[&rate=6.002974993671808E-4]:1.712907068222E-1)[&rate=6.002974993671808E-4]:6.292732724252E-2)[&rate=6.002974993671808E-4]:2.383747294576E-1,((21[&rate=6.002974993671808E-4]:6.398251164382E-1,(23[&rate=6.002974993671808E-4]:4.704967424142E-1,18[&rate=6.002974993671808E-4]:4.513186602225E-1)[&rate=6.002974993671808E-4]:1.802872781336E-1)[&rate=6.002974993671808E-4]:6.885349528666E-2,(55[&rate=6.002974993671808E-4]:4.904222447017E-1,10[&rate=6.002974993671808E-4]:5.096003268934E-1)[&rate=6.002974993671808E-4]:1.141467779823E-1)[&rate=6.002974993671808E-4]:4.060284314523E-1)[&rate=6.002974993671808E-4]:5.065014147851E-2)[&rate=6.002974993671808E-4]:4.092029997781E-2,((((41[&rate=6.002974993671808E-4]:4.902380621954E-1,46[&rate=6.002974993671808E-4]:5.121558704145E-1)[&rate=6.002974993671808E-4]:3.76898172384E-1,((53[&rate=6.002974993671808E-4]:5.25418586591E-1,(27[&rate=6.002974993671808E-4]:5.167991564647E-1,4[&rate=6.002974993671808E-4]:3.441964167387E-1)[&rate=6.002974993671808E-4]:1.209481972495E-1)[&rate=6.002974993671808E-4]:2.544419900567E-2,((49[&rate=6.002974993671808E-4]:4.102731081692E-1,8[&rate=6.002974993671808E-4]:4.020539300871E-1)[&rate=6.002974993671808E-4]:1.167469191748E-1,(12[&rate=6.002974993671808E-4]:4.368644679474E-1,15[&rate=6.002974993671808E-4]:4.752206323311E-1)[&rate=6.002974993671808E-4]:9.015555939648E-2)[&rate=6.002974993671808E-4]:2.11030322251E-2)[&rate=6.002974993671808E-4]:3.464104352841E-1)[&rate=6.002974993671808E-4]:5.453543589889E-2,((((40[&rate=6.002974993671808E-4]:4.178155515388E-1,((54[&rate=6.002974993671808E-4]:5.638468389036E-1,42[&rate=6.002974993671808E-4]:3.720660169859E-1)[&rate=6.002974993671808E-4]:3.867894105471E-2,47[&rate=6.002974993671808E-4]:4.271833142049E-1)[&rate=6.002974993671808E-4]:7.070593498222E-3)[&rate=6.002974993671808E-4]:2.115429686528E-1,(52[&rate=6.002974993671808E-4]:5.682751471371E-1,51[&rate=6.002974993671808E-4]:5.682751471371E-1)[&rate=6.002974993671808E-4]:8.094004517509E-4)[&rate=6.002974993671808E-4]:1.283508439913E-1,(63[&rate=6.002974993671808E-4]:3.072744736909E-1,58[&rate=6.002974993671808E-4]:3.045347476635E-1)[&rate=6.002974993671808E-4]:4.28517082273E-1)[&rate=6.002974993671808E-4]:1.136637906559E-1,((17[&rate=6.002974993671808E-4]:6.7878950972E-1,11[&rate=6.002974993671808E-4]:6.404333453364E-1)[&rate=6.002974993671808E-4]:1.599729387066E-1,(44[&rate=6.002974993671808E-4]:6.107668318084E-1,(43[&rate=6.002974993671808E-4]:5.498066465212E-1,((50[&rate=6.002974993671808E-4]:3.100901781849E-1,48[&rate=6.002974993671808E-4]:3.922819590068E-1)[&rate=6.002974993671808E-4]:3.250945516876E-2,45[&rate=6.002974993671808E-4]:4.220516881482E-1)[&rate=6.002974993671808E-4]:1.469330405648E-1)[&rate=6.002974993671808E-4]:6.369991131449E-2)[&rate=6.002974993671808E-4]:1.649819179882E-1)[&rate=6.002974993671808E-4]:9.288467901497E-2)[&rate=6.002974993671808E-4]:5.577796769407E-2)[&rate=6.002974993671808E-4]:6.212621989797E-2,(((59[&rate=6.002974993671808E-4]:3.079963509273E-1,60[&rate=6.002974993671808E-4]:3.134758029823E-1)[&rate=6.002974993671808E-4]:6.801077079155E-2,56[&rate=6.002974993671808E-4]:3.787468477462E-1)[&rate=6.002974993671808E-4]:1.78456033165E-1,57[&rate=6.002974993671808E-4]:5.599426069388E-1)[&rate=6.002974993671808E-4]:6.238552834375E-1)[&rate=6.002974993671808E-4]:1.183700052164E-1)[&rate=6.002974993671808E-4]:1.238008653145E-1,((16[&rate=6.002974993671808E-4]:4.946712853795E-1,3[&rate=6.002974993671808E-4]:3.796027922289E-1)[&rate=6.002974993671808E-4]:1.708577467271E-1,((9[&rate=6.002974993671808E-4]:3.876498187719E-1,13[&rate=6.002974993671808E-4]:4.260059831553E-1)[&rate=6.002974993671808E-4]:3.870077545203E-2,5[&rate=6.002974993671808E-4]:4.099122380595E-1)[&rate=6.002974993671808E-4]:1.92603095417E-1)[&rate=6.002974993671808E-4]:6.261931534579E-1)[&rate=6.002974993671808E-4]:5.900513850069E-1,38[&rate=6.002974993671808E-4]:7.639653513932E-1)[&rate=6.002974993671808E-4]:6.597089193826E-1,(62[&rate=6.002974993671808E-4]:4.775256161118E-1,14[&rate=6.002974993671808E-4]:2.505641493049E0)[&rate=6.002974993671808E-4]:3.036154485068E-2)[&rate=6.002974993671808E-4]:6.99215293371E-3,(29[&rate=6.002974993671808E-4]:4.427560873268E-1,34[&rate=6.002974993671808E-4]:3.717178359606E-1)[&rate=6.002974993671808E-4]:1.474617738904E-2)[&rate=6.002974993671808E-4]:2.030226772475E-2)[&rate=6.002974993671808E-4]:1.126222054834E-1)[&rate=6.002974993671808E-4]:4.554250884887E-2,35[&rate=6.002974993671808E-4]:7.643845473191E-1)[&rate=6.002974993671808E-4]:5.514464546044E-2,(30[&rate=6.002974993671808E-4]:6.209859231307E-1,(33[&rate=6.002974993671808E-4]:7.074373266957E-1,36[&rate=6.002974993671808E-4]:7.429564523786E-1)[&rate=6.002974993671808E-4]:2.830269479562E-2)[&rate=6.002974993671808E-4]:7.01279691026E-2);
tree STATE_32880000 [&joint=-18015.264998085047,lnP=-18015.264998085047] = [&R] (30[&rate=6.513682930728432E-4]:7.588536453613E-1,((((((31[&rate=6.513682930728432E-4]:1.668042378578E-1,37[&rate=6.513682930728432E-4]:1.668042378578E-1)[&rate=6.513682930728432E-4]:2.269955405771E-1,32[&rate=6.513682930728432E-4]:4.78499231987E-1)[&rate=6.513682930728432E-4]:2.798975831974E-1,(35[&rate=6.513682930728432E-4]:5.75696845264E-1,34[&rate=6.513682930728432E-4]:3.762432933515E-1)[&rate=6.513682930728432E-4]:1.717710081716E-1)[&rate=6.513682930728432E-4]:3.710050365825E-3,(((((((7[&rate=6.513682930728432E-4]:6.882350829255E-2,6[&rate=6.513682930728432E-4]:6.882350829255E-2)[&rate=6.513682930728432E-4]:4.161151452971E-1,24[&rate=6.513682930728432E-4]:5.917879686582E-1)[&rate=6.513682930728432E-4]:1.118923691862E-1,((2[&rate=6.513682930728432E-4]:4.094836190071E-1,28[&rate=6.513682930728432E-4]:6.368808792812E-1)[&rate=6.513682930728432E-4]:7.539391897963E-2,(20[&rate=6.513682930728432E-4]:2.631203513187E-1,25[&rate=6.513682930728432E-4]:2.795587074831E-1)[&rate=6.513682930728432E-4]:3.943599263941E-1)[&rate=6.513682930728432E-4]:3.524115602195E-2)[&rate=6.513682930728432E-4]:1.792578845019E0,61[&rate=6.513682930728432E-4]:4.76190315433E-1)[&rate=6.513682930728432E-4]:6.476712712399E-2,(14[&rate=6.513682930728432E-4]:2.481807860195E0,62[&rate=6.513682930728432E-4]:4.536919832585E-1)[&rate=6.513682930728432E-4]:2.442392924386E-2)[&rate=6.513682930728432E-4]:2.553712677153E-2,29[&rate=6.513682930728432E-4]:4.462759900936E-1)[&rate=6.513682930728432E-4]:1.425602938072E-1,((((39[&rate=6.513682930728432E-4]:6.589604845473E-2,(((21[&rate=6.513682930728432E-4]:4.948169106161E-1,(23[&rate=6.513682930728432E-4]:4.712489216682E-1,18[&rate=6.513682930728432E-4]:4.520708394765E-1)[&rate=6.513682930728432E-4]:3.452689305755E-2)[&rate=6.513682930728432E-4]:2.425683967705E-1,(55[&rate=6.513682930728432E-4]:4.890547405512E-1,10[&rate=6.513682930728432E-4]:5.082328227429E-1)[&rate=6.513682930728432E-4]:1.442209777945E-1)[&rate=6.513682930728432E-4]:4.694435631563E-1,(22[&rate=6.513682930728432E-4]:9.736123412317E-1,(1[&rate=6.513682930728432E-4]:5.513866828465E-2,(26[&rate=6.513682930728432E-4]:6.131716393727E-1,19[&rate=6.513682930728432E-4]:5.885141051263E-1)[&rate=6.513682930728432E-4]:2.282683987749E-1)[&rate=6.513682930728432E-4]:1.376517551388E-1)[&rate=6.513682930728432E-4]:2.44175433421E-1)[&rate=6.513682930728432E-4]:9.752109418481E-3)[&rate=6.513682930728432E-4]:4.042495598325E-2,(((((12[&rate=6.513682930728432E-4]:5.686135729062E-1,15[&rate=6.513682930728432E-4]:6.069697372899E-1)[&rate=6.513682930728432E-4]:9.391081215499E-2,(((27[&rate=6.513682930728432E-4]:2.575793856235E-1,4[&rate=6.513682930728432E-4]:8.497664589753E-2)[&rate=6.513682930728432E-4]:2.88446352628E-1,(53[&rate=6.513682930728432E-4]:4.299444626172E-1,8[&rate=6.513682930728432E-4]:4.189855585076E-1)[&rate=6.513682930728432E-4]:3.752508511059E-3)[&rate=6.513682930728432E-4]:1.698397988527E-1,49[&rate=6.513682930728432E-4]:6.007970439534E-1)[&rate=6.513682930728432E-4]:6.172734110775E-2)[&rate=6.513682930728432E-4]:6.552147578089E-2,(41[&rate=6.513682930728432E-4]:5.858935010471E-1,46[&rate=6.513682930728432E-4]:6.078113092662E-1)[&rate=6.513682930728432E-4]:1.147550995211E-1)[&rate=6.513682930728432E-4]:2.861120612216E-1,(((63[&rate=6.513682930728432E-4]:2.855623357241E-1,58[&rate=6.513682930728432E-4]:2.828226096968E-1)[&rate=6.513682930728432E-4]:4.800458029694E-1,(52[&rate=6.513682930728432E-4]:7.039090218266E-1,(51[&rate=6.513682930728432E-4]:6.888918405686E-1,((42[&rate=6.513682930728432E-4]:2.465610039145E-1,40[&rate=6.513682930728432E-4]:2.465610039145E-1)[&rate=6.513682930728432E-4]:3.483219503406E-1,(54[&rate=6.513682930728432E-4]:2.319927245459E-1,47[&rate=6.513682930728432E-4]:5.66502587925E-2)[&rate=6.513682930728432E-4]:5.546710516269E-1)[&rate=6.513682930728432E-4]:1.542828589164E-1)[&rate=6.513682930728432E-4]:1.501718125799E-2)[&rate=6.513682930728432E-4]:2.334295248325E-2)[&rate=6.513682930728432E-4]:1.304343951189E-1,((17[&rate=6.513682930728432E-4]:5.843079008254E-1,11[&rate=6.513682930728432E-4]:5.459517364417E-1)[&rate=6.513682930728432E-4]:3.275604248815E-1,(((43[&rate=6.513682930728432E-4]:4.91758300018E-1,45[&rate=6.513682930728432E-4]:5.109363822097E-1)[&rate=6.513682930728432E-4]:1.528365884183E-2,(50[&rate=6.513682930728432E-4]:1.821963454025E-1,48[&rate=6.513682930728432E-4]:2.643881262243E-1)[&rate=6.513682930728432E-4]:2.645716408545E-1)[&rate=6.513682930728432E-4]:7.229528928652E-2,44[&rate=6.513682930728432E-4]:5.76597522119E-1)[&rate=6.513682930728432E-4]:2.722571049578E-1)[&rate=6.513682930728432E-4]:6.636598892739E-2)[&rate=6.513682930728432E-4]:7.427977181304E-2)[&rate=6.513682930728432E-4]:9.436653704518E-2,(((56[&rate=6.513682930728432E-4]:2.576710433795E-1,60[&rate=6.513682930728432E-4]:2.604107694071E-1)[&rate=6.513682930728432E-4]:4.85029472565E-2,59[&rate=6.513682930728432E-4]:3.034342646087E-1)[&rate=6.513682930728432E-4]:2.517871830212E-1,57[&rate=6.513682930728432E-4]:5.607008996848E-1)[&rate=6.513682930728432E-4]:7.204262991502E-1)[&rate=6.513682930728432E-4]:7.176914806873E-2)[&rate=6.513682930728432E-4]:2.25935963165E-1,((16[&rate=6.513682930728432E-4]:5.934839924225E-1,3[&rate=6.513682930728432E-4]:4.784154992719E-1)[&rate=6.513682930728432E-4]:7.423331971325E-1,((9[&rate=6.513682930728432E-4]:3.624278680716E-1,13[&rate=6.513682930728432E-4]:4.007840324551E-1)[&rate=6.513682930728432E-4]:1.657509475802E-1,5[&rate=6.513682930728432E-4]:5.117404594874E-1)[&rate=6.513682930728432E-4]:7.610630314375E-1)[&rate=6.513682930728432E-4]:1.087685451712E-1)[&rate=6.513682930728432E-4]:5.342151694765E-1,38[&rate=6.513682930728432E-4]:8.609926850246E-1)[&rate=6.513682930728432E-4]:7.0100775787E-1)[&rate=6.513682930728432E-4]:3.392631935437E-2)[&rate=6.513682930728432E-4]:1.830400888117E-2,36[&rate=6.513682930728432E-4]:7.913398361798E-1)[&rate=6.513682930728432E-4]:2.664149179625E-2,33[&rate=6.513682930728432E-4]:7.824622022932E-1)[&rate=6.513682930728432E-4]:9.114554142876E-2);
tree STATE_32882000 [&joint=-18019.53937078103,lnP=-18019.53937078103] = [&R] (((34[&rate=5.584060251320235E-4]:5.438254649237E-1,35[&rate=5.584060251320235E-4]:7.432790168362E-1)[&rate=5.584060251320235E-4]:3.11523201709E-2,((30[&rate=5.584060251320235E-4]:6.164352065143E-1,(((((56[&rate=5.584060251320235E-4]:4.036713285869E-1,(59[&rate=5.584060251320235E-4]:3.810791705718E-1,60[&rate=5.584060251320235E-4]:3.865586226268E-1)[&rate=5.584060251320235E-4]:1.985243198771E-2)[&rate=5.584060251320235E-4]:4.669177712074E-2,57[&rate=5.584060251320235E-4]:4.531028317352E-1)[&rate=5.584060251320235E-4]:9.6242665689E-1,((((17[&rate=5.584060251320235E-4]:7.195208756177E-1,11[&rate=5.584060251320235E-4]:6.81164711234E-1)[&rate=5.584060251320235E-4]:1.312007436052E-1,((44[&rate=5.584060251320235E-4]:5.009429599025E-1,43[&rate=5.584060251320235E-4]:5.036826859299E-1)[&rate=5.584060251320235E-4]:1.342932647393E-1,((50[&rate=5.584060251320235E-4]:1.117698644585E-1,48[&rate=5.584060251320235E-4]:1.939616452803E-1)[&rate=5.584060251320235E-4]:2.540367056687E-1,45[&rate=5.584060251320235E-4]:4.452586249216E-1)[&rate=5.584060251320235E-4]:2.118954079393E-1)[&rate=5.584060251320235E-4]:1.524716959509E-1)[&rate=5.584060251320235E-4]:3.586252259173E-1,(((51[&rate=5.584060251320235E-4]:5.749577678081E-1,(((47[&rate=5.584060251320235E-4]:1.696274068342E-1,54[&rate=5.584060251320235E-4]:3.449698725876E-1)[&rate=5.584060251320235E-4]:1.347768394255E-1,42[&rate=5.584060251320235E-4]:2.879658900954E-1)[&rate=5.584060251320235E-4]:7.854291810949E-2,40[&rate=5.584060251320235E-4]:3.665088082049E-1)[&rate=5.584060251320235E-4]:2.68722932206E-1)[&rate=5.584060251320235E-4]:3.390801051129E-2,((63[&rate=5.584060251320235E-4]:2.014462985414E-1,58[&rate=5.584060251320235E-4]:1.98706572514E-1)[&rate=5.584060251320235E-4]:3.545950291023E-1,52[&rate=5.584060251320235E-4]:5.176851632599E-1)[&rate=5.584060251320235E-4]:9.118061505944E-2)[&rate=5.584060251320235E-4]:1.086549376157E-1,((((12[&rate=5.584060251320235E-4]:3.16896488335E-1,15[&rate=5.584060251320235E-4]:3.552526527186E-1)[&rate=5.584060251320235E-4]:2.670040676644E-1,((53[&rate=5.584060251320235E-4]:5.157514541954E-1,8[&rate=5.584060251320235E-4]:5.047925500858E-1)[&rate=5.584060251320235E-4]:3.152230057259E-2,(27[&rate=5.584060251320235E-4]:3.458942169558E-1,4[&rate=5.584060251320235E-4]:1.732914772297E-1)[&rate=5.584060251320235E-4]:3.137083049355E-1)[&rate=5.584060251320235E-4]:3.93665272589E-2)[&rate=5.584060251320235E-4]:1.059790766782E-1,49[&rate=5.584060251320235E-4]:6.898796326776E-1)[&rate=5.584060251320235E-4]:5.552791392153E-4,(41[&rate=5.584060251320235E-4]:6.398103900734E-1,46[&rate=5.584060251320235E-4]:6.617281982925E-1)[&rate=5.584060251320235E-4]:2.322726146956E-2)[&rate=5.584060251320235E-4]:1.092775849402E-1)[&rate=5.584060251320235E-4]:3.712781839995E-1)[&rate=5.584060251320235E-4]:6.211310937689E-2,(((22[&rate=5.584060251320235E-4]:9.843206167001E-1,(1[&rate=5.584060251320235E-4]:1.044364236967E-1,(26[&rate=5.584060251320235E-4]:8.173985976994E-1,19[&rate=5.584060251320235E-4]:7.927410634529E-1)[&rate=5.584060251320235E-4]:7.333919586031E-2)[&rate=5.584060251320235E-4]:9.906227519512E-2)[&rate=5.584060251320235E-4]:2.319409171768E-1,39[&rate=5.584060251320235E-4]:5.461769826054E-2)[&rate=5.584060251320235E-4]:1.487873187934E-3,((21[&rate=5.584060251320235E-4]:7.263155702598E-1,(23[&rate=5.584060251320235E-4]:5.12158574642E-1,18[&rate=5.584060251320235E-4]:4.929804924503E-1)[&rate=5.584060251320235E-4]:2.251158997274E-1)[&rate=5.584060251320235E-4]:7.74224877545E-2,(55[&rate=5.584060251320235E-4]:6.367591930502E-1,10[&rate=5.584060251320235E-4]:6.559372752419E-1)[&rate=5.584060251320235E-4]:6.286927592318E-2)[&rate=5.584060251320235E-4]:4.030524449409E-1)[&rate=5.584060251320235E-4]:1.030256159454E-1)[&rate=5.584060251320235E-4]:9.822958765618E-3)[&rate=5.584060251320235E-4]:2.372610720522E-1,((5[&rate=5.584060251320235E-4]:6.902312281621E-1,(9[&rate=5.584060251320235E-4]:5.423234530451E-1,13[&rate=5.584060251320235E-4]:5.806796174286E-1)[&rate=5.584060251320235E-4]:1.643461312814E-1)[&rate=5.584060251320235E-4]:4.168918152587E-2,(16[&rate=5.584060251320235E-4]:6.330844781889E-1,3[&rate=5.584060251320235E-4]:5.180159850383E-1)[&rate=5.584060251320235E-4]:1.618496301292E-1)[&rate=5.584060251320235E-4]:7.236098770168E-1)[&rate=5.584060251320235E-4]:8.516511395618E-1,38[&rate=5.584060251320235E-4]:1.252386905719E0)[&rate=5.584060251320235E-4]:3.372124597896E-1)[&rate=5.584060251320235E-4]:2.254512175765E-2,(((62[&rate=5.584060251320235E-4]:5.17680737606E-1,14[&rate=5.584060251320235E-4]:2.545796614543E0)[&rate=5.584060251320235E-4]:4.850978827396E-2,(61[&rate=5.584060251320235E-4]:4.985952024474E-1,(((28[&rate=5.584060251320235E-4]:7.033212979998E-1,((20[&rate=5.584060251320235E-4]:4.167097021302E-1,25[&rate=5.584060251320235E-4]:4.331480582945E-1)[&rate=5.584060251320235E-4]:2.085123223829E-1,((7[&rate=5.584060251320235E-4]:2.297907957866E-1,6[&rate=5.584060251320235E-4]:2.297907957866E-1)[&rate=5.584060251320235E-4]:1.812723456891E-1,24[&rate=5.584060251320235E-4]:5.179124565443E-1)[&rate=5.584060251320235E-4]:1.182684720784E-1)[&rate=5.584060251320235E-4]:2.330475293863E-2)[&rate=5.584060251320235E-4]:1.198223693445E-1,2[&rate=5.584060251320235E-4]:5.957464070702E-1)[&rate=5.584060251320235E-4]:1.712904506135E0,29[&rate=5.584060251320235E-4]:3.51925110376E-1)[&rate=5.584060251320235E-4]:2.645151283641E-2)[&rate=5.584060251320235E-4]:1.304368534872E-1)[&rate=5.584060251320235E-4]:1.000393377794E-1,((31[&rate=5.584060251320235E-4]:1.95985842312E-1,37[&rate=5.584060251320235E-4]:1.95985842312E-1)[&rate=5.584060251320235E-4]:2.518362386166E-1,32[&rate=5.584060251320235E-4]:5.325215344807E-1)[&rate=5.584060251320235E-4]:2.156755422933E-1)[&rate=5.584060251320235E-4]:3.012751379297E-2)[&rate=5.584060251320235E-4]:7.035708188795E-3)[&rate=5.584060251320235E-4]:2.789684134936E-2,(36[&rate=5.584060251320235E-4]:6.462051755615E-1,33[&rate=5.584060251320235E-4]:6.106860498786E-1)[&rate=5.584060251320235E-4]:1.779809262922E-1);
tree STATE_32884000 [&joint=-18013.287158697087,lnP=-18013.287158697087] = [&R] (((31[&rate=6.686042512797975E-4]:1.607306464684E-1,37[&rate=6.686042512797975E-4]:1.607306464684E-1)[&rate=6.686042512797975E-4]:2.771078660307E-1,32[&rate=6.686042512797975E-4]:5.225379660512E-1)[&rate=6.686042512797975E-4]:3.343992780972E-1,((62[&rate=6.686042512797975E-4]:6.070853633002E-1,((61[&rate=6.686042512797975E-4]:5.539589308785E-1,14[&rate=6.686042512797975E-4]:2.519233277761E0)[&rate=6.686042512797975E-4]:7.00880343238E-2,(((((20[&rate=6.686042512797975E-4]:2.518552017612E-1,25[&rate=6.686042512797975E-4]:2.682935579256E-1)[&rate=6.686042512797975E-4]:3.777361177463E-1,(((7[&rate=6.686042512797975E-4]:1.99945112748E-1,6[&rate=6.686042512797975E-4]:1.99945112748E-1)[&rate=6.686042512797975E-4]:2.158832768404E-1,24[&rate=6.686042512797975E-4]:5.22677704657E-1)[&rate=6.686042512797975E-4]:3.154696392181E-2,28[&rate=6.686042512797975E-4]:5.980602850172E-1)[&rate=6.686042512797975E-4]:8.63255550384E-2)[&rate=6.686042512797975E-4]:1.697825935304E-1,2[&rate=6.686042512797975E-4]:6.267711733119E-1)[&rate=6.686042512797975E-4]:1.723913577938E0,(((((((41[&rate=6.686042512797975E-4]:5.734391101363E-1,46[&rate=6.686042512797975E-4]:5.953569183554E-1)[&rate=6.686042512797975E-4]:1.077745231027E-1,(((8[&rate=6.686042512797975E-4]:5.534770192371E-1,(12[&rate=6.686042512797975E-4]:3.976112839424E-1,15[&rate=6.686042512797975E-4]:4.359674483261E-1)[&rate=6.686042512797975E-4]:1.640849133768E-1)[&rate=6.686042512797975E-4]:1.274732457843E-1,(49[&rate=6.686042512797975E-4]:5.374164245459E-1,(27[&rate=6.686042512797975E-4]:2.923618545902E-1,4[&rate=6.686042512797975E-4]:1.197591148641E-1)[&rate=6.686042512797975E-4]:3.601230631066E-1)[&rate=6.686042512797975E-4]:1.517530185576E-1)[&rate=6.686042512797975E-4]:1.795892149284E-2,53[&rate=6.686042512797975E-4]:7.098680906239E-1)[&rate=6.686042512797975E-4]:1.482528916523E-3)[&rate=6.686042512797975E-4]:2.319905248766E-1,((((51[&rate=6.686042512797975E-4]:5.489652137156E-1,((54[&rate=6.686042512797975E-4]:3.746616767033E-1,47[&rate=6.686042512797975E-4]:1.993192109499E-1)[&rate=6.686042512797975E-4]:2.423861210799E-1,(40[&rate=6.686042512797975E-4]:1.861269253363E-1,42[&rate=6.686042512797975E-4]:1.861269253363E-1)[&rate=6.686042512797975E-4]:2.391400505291E-1)[&rate=6.686042512797975E-4]:1.839722104529E-1)[&rate=6.686042512797975E-4]:4.432958846881E-2,52[&rate=6.686042512797975E-4]:5.932948021844E-1)[&rate=6.686042512797975E-4]:1.292897782391E-1,(63[&rate=6.686042512797975E-4]:1.782377773571E-1,58[&rate=6.686042512797975E-4]:1.754980513297E-1)[&rate=6.686042512797975E-4]:5.827029674501E-1)[&rate=6.686042512797975E-4]:3.546824931772E-2,((17[&rate=6.686042512797975E-4]:4.867641285936E-1,11[&rate=6.686042512797975E-4]:4.484079642099E-1)[&rate=6.686042512797975E-4]:2.704447784036E-1,((44[&rate=6.686042512797975E-4]:3.67611045765E-1,43[&rate=6.686042512797975E-4]:3.703507717924E-1)[&rate=6.686042512797975E-4]:2.502016443686E-1,((50[&rate=6.686042512797975E-4]:2.444921319001E-1,48[&rate=6.686042512797975E-4]:3.26683912722E-1)[&rate=6.686042512797975E-4]:1.393018902899E-1,45[&rate=6.686042512797975E-4]:4.632460769846E-1)[&rate=6.686042512797975E-4]:1.764844213681E-1)[&rate=6.686042512797975E-4]:7.638251823354E-2)[&rate=6.686042512797975E-4]:1.213918679496E-1)[&rate=6.686042512797975E-4]:1.003568078263E-1)[&rate=6.686042512797975E-4]:1.793259939607E-1,((59[&rate=6.686042512797975E-4]:3.993271886463E-1,(56[&rate=6.686042512797975E-4]:1.473560632849E-1,60[&rate=6.686042512797975E-4]:1.500957893125E-1)[&rate=6.686042512797975E-4]:2.547108513888E-1)[&rate=6.686042512797975E-4]:1.153074937969E-1,57[&rate=6.686042512797975E-4]:5.201141344982E-1)[&rate=6.686042512797975E-4]:7.724160175782E-1)[&rate=6.686042512797975E-4]:5.682414538435E-2,(((22[&rate=6.686042512797975E-4]:8.553157924967E-1,(1[&rate=6.686042512797975E-4]:4.487720853375E-2,(26[&rate=6.686042512797975E-4]:6.963517720204E-1,19[&rate=6.686042512797975E-4]:6.71694237774E-1)[&rate=6.686042512797975E-4]:1.348268063763E-1)[&rate=6.686042512797975E-4]:2.961666615471E-2)[&rate=6.686042512797975E-4]:1.503566791595E-1,((21[&rate=6.686042512797975E-4]:7.879121781472E-1,(23[&rate=6.686042512797975E-4]:6.055144430081E-1,18[&rate=6.686042512797975E-4]:5.863363608164E-1)[&rate=6.686042512797975E-4]:1.933566392488E-1)[&rate=6.686042512797975E-4]:2.976518206752E-2,(55[&rate=6.686042512797975E-4]:5.246708773285E-1,10[&rate=6.686042512797975E-4]:5.438489595203E-1)[&rate=6.686042512797975E-4]:1.888968938452E-1)[&rate=6.686042512797975E-4]:1.770362073318E-1)[&rate=6.686042512797975E-4]:1.945962408818E-1,39[&rate=6.686042512797975E-4]:3.86248769217E-2)[&rate=6.686042512797975E-4]:6.415407807324E-2)[&rate=6.686042512797975E-4]:2.841091648374E-1,((5[&rate=6.686042512797975E-4]:6.965330919439E-1,(16[&rate=6.686042512797975E-4]:4.420592100464E-1,3[&rate=6.686042512797975E-4]:3.269907168958E-1)[&rate=6.686042512797975E-4]:3.174875805276E-1)[&rate=6.686042512797975E-4]:1.237286644114E-1,(9[&rate=6.686042512797975E-4]:2.548251476335E-1,13[&rate=6.686042512797975E-4]:2.931813120169E-1)[&rate=6.686042512797975E-4]:5.818749648862E-1)[&rate=6.686042512797975E-4]:6.159414319701E-1)[&rate=6.686042512797975E-4]:3.97085842755E-1,38[&rate=6.686042512797975E-4]:7.784945105324E-1)[&rate=6.686042512797975E-4]:5.886285968822E-1)[&rate=6.686042512797975E-4]:5.104392527073E-2,29[&rate=6.686042512797975E-4]:4.450028736915E-1)[&rate=6.686042512797975E-4]:5.882551227593E-2)[&rate=6.686042512797975E-4]:4.58799281524E-2)[&rate=6.686042512797975E-4]:9.533506101493E-2,((33[&rate=6.686042512797975E-4]:6.282116642133E-1,(30[&rate=6.686042512797975E-4]:4.22777888386E-1,36[&rate=6.686042512797975E-4]:5.730511124295E-1)[&rate=6.686042512797975E-4]:9.067967746659E-2)[&rate=6.686042512797975E-4]:3.30809064732E-2,(34[&rate=6.686042512797975E-4]:3.790539040139E-1,35[&rate=6.686042512797975E-4]:5.785074559264E-1)[&rate=6.686042512797975E-4]:9.644631694568E-2)[&rate=6.686042512797975E-4]:9.850490280896E-2)[&rate=6.686042512797975E-4]:7.254960671868E-2);
tree STATE_32886000 [&joint=-18015.529988728827,lnP=-18015.529988728827] = [&R] (((31[&rate=5.812736225573774E-4]:4.734161159591E-1,37[&rate=5.812736225573774E-4]:4.734161159591E-1)[&rate=5.812736225573774E-4]:7.771760462254E-2,32[&rate=5.812736225573774E-4]:6.358331741337E-1)[&rate=5.812736225573774E-4]:2.045313146814E-1,((33[&rate=5.812736225573774E-4]:4.97564768993E-1,(36[&rate=5.812736225573774E-4]:4.860863424802E-1,30[&rate=5.812736225573774E-4]:3.358131184367E-1)[&rate=5.812736225573774E-4]:4.699755219568E-2)[&rate=5.812736225573774E-4]:2.234913693398E-1,(((14[&rate=5.812736225573774E-4]:2.59093769654E0,(61[&rate=5.812736225573774E-4]:5.46358119257E-1,29[&rate=5.812736225573774E-4]:4.26139540022E-1)[&rate=5.812736225573774E-4]:7.930523040058E-2)[&rate=5.812736225573774E-4]:5.17844565407E-2,((((((7[&rate=5.812736225573774E-4]:4.80971727292E-1,6[&rate=5.812736225573774E-4]:4.80971727292E-1)[&rate=5.812736225573774E-4]:2.494581572557E-1,24[&rate=5.812736225573774E-4]:8.372791996162E-1)[&rate=5.812736225573774E-4]:8.491867529804E-2,((20[&rate=5.812736225573774E-4]:3.906011624216E-1,25[&rate=5.812736225573774E-4]:4.070395185859E-1)[&rate=5.812736225573774E-4]:1.74135633684E-1,28[&rate=5.812736225573774E-4]:6.195313166537E-1)[&rate=5.812736225573774E-4]:3.465021746989E-1)[&rate=5.812736225573774E-4]:8.417375102315E-2,2[&rate=5.812736225573774E-4]:8.228099821017E-1)[&rate=5.812736225573774E-4]:1.454007612168E0,((((((((8[&rate=5.812736225573774E-4]:4.803330351716E-1,(53[&rate=5.812736225573774E-4]:2.900158393306E-1,(27[&rate=5.812736225573774E-4]:2.783610100462E-1,4[&rate=5.812736225573774E-4]:1.057582703202E-1)[&rate=5.812736225573774E-4]:1.239835964076E-1)[&rate=5.812736225573774E-4]:2.012760999507E-1)[&rate=5.812736225573774E-4]:3.035306749349E-1,(12[&rate=5.812736225573774E-4]:4.599476536116E-1,15[&rate=5.812736225573774E-4]:4.983038179952E-1)[&rate=5.812736225573774E-4]:3.32135234577E-1)[&rate=5.812736225573774E-4]:1.62876211128E-1,(49[&rate=5.812736225573774E-4]:8.283196492616E-1,(41[&rate=5.812736225573774E-4]:7.73806279834E-1,46[&rate=5.812736225573774E-4]:7.95724088053E-1)[&rate=5.812736225573774E-4]:2.711610915388E-2)[&rate=5.812736225573774E-4]:1.266394500549E-1)[&rate=5.812736225573774E-4]:8.845871144246E-2,((((44[&rate=5.812736225573774E-4]:6.277526675281E-3,43[&rate=5.812736225573774E-4]:9.017252702638E-3)[&rate=5.812736225573774E-4]:6.106392307268E-1,((50[&rate=5.812736225573774E-4]:2.222789774512E-1,48[&rate=5.812736225573774E-4]:3.044707582731E-1)[&rate=5.812736225573774E-4]:2.448478814794E-1,45[&rate=5.812736225573774E-4]:5.465789137252E-1)[&rate=5.812736225573774E-4]:9.225565189597E-2)[&rate=5.812736225573774E-4]:2.351373343052E-1,(((63[&rate=5.812736225573774E-4]:2.82027142018E-1,58[&rate=5.812736225573774E-4]:2.792874159906E-1)[&rate=5.812736225573774E-4]:4.533395474903E-1,(40[&rate=5.812736225573774E-4]:5.324469323501E-1,((47[&rate=5.812736225573774E-4]:1.301257029366E-1,42[&rate=5.812736225573774E-4]:1.136873467723E-1)[&rate=5.812736225573774E-4]:3.149352282208E-1,54[&rate=5.812736225573774E-4]:6.204033969108E-1)[&rate=5.812736225573774E-4]:1.03824357357E-1)[&rate=5.812736225573774E-4]:2.248375653773E-1)[&rate=5.812736225573774E-4]:8.861862423368E-2,52[&rate=5.812736225573774E-4]:7.856291493583E-1)[&rate=5.812736225573774E-4]:8.890695773507E-3)[&rate=5.812736225573774E-4]:1.42625806462E-1,((17[&rate=5.812736225573774E-4]:7.424344453347E-1,11[&rate=5.812736225573774E-4]:7.04078280951E-1)[&rate=5.812736225573774E-4]:2.397195364788E-1,51[&rate=5.812736225573774E-4]:8.61606036608E-1)[&rate=5.812736225573774E-4]:7.55396149858E-2)[&rate=5.812736225573774E-4]:2.408037834338E-2)[&rate=5.812736225573774E-4]:4.746165009862E-2,((59[&rate=5.812736225573774E-4]:3.407946778564E-1,(56[&rate=5.812736225573774E-4]:3.23715228415E-1,60[&rate=5.812736225573774E-4]:3.264549544426E-1)[&rate=5.812736225573774E-4]:1.981917546874E-2)[&rate=5.812736225573774E-4]:2.253653870486E-1,57[&rate=5.812736225573774E-4]:5.716395169599E-1)[&rate=5.812736225573774E-4]:6.91842683624E-1)[&rate=5.812736225573774E-4]:1.07329381741E-1,(((22[&rate=5.812736225573774E-4]:9.924910281351E-1,(1[&rate=5.812736225573774E-4]:1.537875997336E-1,(26[&rate=5.812736225573774E-4]:7.388497854372E-1,19[&rate=5.812736225573774E-4]:7.141922511907E-1)[&rate=5.812736225573774E-4]:2.012391841593E-1)[&rate=5.812736225573774E-4]:5.788151059328E-2)[&rate=5.812736225573774E-4]:2.147348286891E-1,39[&rate=5.812736225573774E-4]:4.558202120779E-2)[&rate=5.812736225573774E-4]:3.966108843166E-2,((55[&rate=5.812736225573774E-4]:5.73013357938E-1,(21[&rate=5.812736225573774E-4]:4.932283531147E-1,(23[&rate=5.812736225573774E-4]:4.170313101964E-1,18[&rate=5.812736225573774E-4]:3.978532280046E-1)[&rate=5.812736225573774E-4]:8.715594702803E-2)[&rate=5.812736225573774E-4]:1.838945938642E-1)[&rate=5.812736225573774E-4]:5.160890067274E-3,10[&rate=5.812736225573774E-4]:5.97352330197E-1)[&rate=5.812736225573774E-4]:5.536442040999E-1)[&rate=5.812736225573774E-4]:3.899313021961E-2)[&rate=5.812736225573774E-4]:2.573417451586E-1,(3[&rate=5.812736225573774E-4]:1.176604518021E0,((9[&rate=5.812736225573774E-4]:6.294528733747E-1,13[&rate=5.812736225573774E-4]:6.678090377582E-1)[&rate=5.812736225573774E-4]:4.164355631636E-1,(16[&rate=5.812736225573774E-4]:7.06788196209E-1,5[&rate=5.812736225573774E-4]:6.437744975789E-1)[&rate=5.812736225573774E-4]:3.85675582795E-1)[&rate=5.812736225573774E-4]:1.992092321674E-1)[&rate=5.812736225573774E-4]:2.022337409695E-1)[&rate=5.812736225573774E-4]:4.25833495521E-1,38[&rate=5.812736225573774E-4]:8.019320284837E-1)[&rate=5.812736225573774E-4]:4.9132392195E-1)[&rate=5.812736225573774E-4]:2.203597629525E-1,62[&rate=5.812736225573774E-4]:5.978286035729E-1)[&rate=5.812736225573774E-4]:1.677767257077E-2)[&rate=5.812736225573774E-4]:4.0682357417E-2,(34[&rate=5.812736225573774E-4]:3.69990801886E-1,35[&rate=5.812736225573774E-4]:5.694443537985E-1)[&rate=5.812736225573774E-4]:1.568825311281E-1)[&rate=5.812736225573774E-4]:8.390455591868E-3)[&rate=5.812736225573774E-4]:9.471818654785E-2);
tree STATE_32888000 [&joint=-18015.904173487488,lnP=-18015.904173487488] = [&R] ((((((((22[&rate=5.601097233308823E-4]:1.117232255733E0,(1[&rate=5.601097233308823E-4]:1.453771368821E-1,(26[&rate=5.601097233308823E-4]:6.679060105815E-1,19[&rate=5.601097233308823E-4]:6.43248476335E-1)[&rate=5.601097233308823E-4]:2.637724961636E-1)[&rate=5.601097233308823E-4]:1.910332010422E-1)[&rate=5.601097233308823E-4]:1.596594472766E-1,39[&rate=5.601097233308823E-4]:1.152478673928E-1)[&rate=5.601097233308823E-4]:3.394120097349E-4,((23[&rate=5.601097233308823E-4]:5.402811629816E-1,18[&rate=5.601097233308823E-4]:5.211030807898E-1)[&rate=5.601097233308823E-4]:4.631426439614E-1,(21[&rate=5.601097233308823E-4]:6.132182815237E-1,(10[&rate=5.601097233308823E-4]:4.417858000859E-1,55[&rate=5.601097233308823E-4]:4.226077178942E-1)[&rate=5.601097233308823E-4]:8.650097458853E-2)[&rate=5.601097233308823E-4]:3.792466213096E-1)[&rate=5.601097233308823E-4]:2.738073080759E-1)[&rate=5.601097233308823E-4]:5.094924699027E-2,((59[&rate=5.601097233308823E-4]:2.084053898814E-1,(56[&rate=5.601097233308823E-4]:8.134297217302E-2,60[&rate=5.601097233308823E-4]:8.40826982006E-2)[&rate=5.601097233308823E-4]:1.298021437358E-1)[&rate=5.601097233308823E-4]:4.502595232846E-1,57[&rate=5.601097233308823E-4]:6.64144365221E-1)[&rate=5.601097233308823E-4]:7.489675036376E-1)[&rate=5.601097233308823E-4]:1.835045364566E-2,((((41[&rate=5.601097233308823E-4]:3.896448825852E-1,46[&rate=5.601097233308823E-4]:4.115626908043E-1)[&rate=5.601097233308823E-4]:3.600479218965E-1,49[&rate=5.601097233308823E-4]:7.770900647555E-1)[&rate=5.601097233308823E-4]:1.692538526177E-1,(((12[&rate=5.601097233308823E-4]:4.370712161627E-1,15[&rate=5.601097233308823E-4]:4.754273805464E-1)[&rate=5.601097233308823E-4]:3.144476582946E-1,(8[&rate=5.601097233308823E-4]:4.159514377035E-1,53[&rate=5.601097233308823E-4]:4.269103418132E-1)[&rate=5.601097233308823E-4]:3.273482586717E-1)[&rate=5.601097233308823E-4]:5.350909420479E-2,(27[&rate=5.601097233308823E-4]:2.020143844861E-1,4[&rate=5.601097233308823E-4]:2.941164476008E-2)[&rate=5.601097233308823E-4]:7.180820773268E-1)[&rate=5.601097233308823E-4]:1.413159487111E-1)[&rate=5.601097233308823E-4]:2.148910390939E-1,((52[&rate=5.601097233308823E-4]:9.711281654082E-1,((51[&rate=5.601097233308823E-4]:5.076864750361E-1,(17[&rate=5.601097233308823E-4]:4.679112935953E-1,11[&rate=5.601097233308823E-4]:4.295551292116E-1)[&rate=5.601097233308823E-4]:1.603231266464E-1)[&rate=5.601097233308823E-4]:3.191443801722E-1,((44[&rate=5.601097233308823E-4]:3.962614643846E-1,43[&rate=5.601097233308823E-4]:3.990011904119E-1)[&rate=5.601097233308823E-4]:3.38195491146E-1,((50[&rate=5.601097233308823E-4]:4.53475131023E-1,48[&rate=5.601097233308823E-4]:5.356669118449E-1)[&rate=5.601097233308823E-4]:8.052620108275E-2,45[&rate=5.601097233308823E-4]:6.134533869003E-1)[&rate=5.601097233308823E-4]:1.429213768494E-1)[&rate=5.601097233308823E-4]:1.499081462532E-1)[&rate=5.601097233308823E-4]:1.442973101999E-1)[&rate=5.601097233308823E-4]:6.500669551381E-2,((63[&rate=5.601097233308823E-4]:4.478853235155E-1,58[&rate=5.601097233308823E-4]:4.451455974881E-1)[&rate=5.601097233308823E-4]:4.718364438335E-1,((47[&rate=5.601097233308823E-4]:5.126778115314E-1,54[&rate=5.601097233308823E-4]:6.880202772848E-1)[&rate=5.601097233308823E-4]:3.418034640078E-2,(42[&rate=5.601097233308823E-4]:4.590701060787E-1,40[&rate=5.601097233308823E-4]:4.590701060787E-1)[&rate=5.601097233308823E-4]:7.134969568915E-2)[&rate=5.601097233308823E-4]:4.112197738003E-1)[&rate=5.601097233308823E-4]:1.547692579567E-1)[&rate=5.601097233308823E-4]:4.290831472324E-2)[&rate=5.601097233308823E-4]:9.762462631087E-2)[&rate=5.601097233308823E-4]:1.419961948241E-1,((5[&rate=5.601097233308823E-4]:8.91742163506E-1,(9[&rate=5.601097233308823E-4]:7.3147973846E-1,13[&rate=5.601097233308823E-4]:7.698359028435E-1)[&rate=5.601097233308823E-4]:1.767007812103E-1)[&rate=5.601097233308823E-4]:4.52426256449E-2,(16[&rate=5.601097233308823E-4]:5.677131451831E-1,3[&rate=5.601097233308823E-4]:4.526446520325E-1)[&rate=5.601097233308823E-4]:4.322853425979E-1)[&rate=5.601097233308823E-4]:4.392134542048E-1)[&rate=5.601097233308823E-4]:7.073311337055E-1,38[&rate=5.601097233308823E-4]:1.028734856513E0)[&rate=5.601097233308823E-4]:8.346764880241E-1,(((62[&rate=5.601097233308823E-4]:7.277810627679E-1,(14[&rate=5.601097233308823E-4]:2.73134117336E0,(29[&rate=5.601097233308823E-4]:6.005596767804E-1,61[&rate=5.601097233308823E-4]:7.207782560153E-1)[&rate=5.601097233308823E-4]:4.528857046283E-2)[&rate=5.601097233308823E-4]:2.455576634439E-2)[&rate=5.601097233308823E-4]:5.233006133291E-2,(30[&rate=5.601097233308823E-4]:7.182000454918E-1,((((7[&rate=5.601097233308823E-4]:8.347268731542E-2,6[&rate=5.601097233308823E-4]:8.347268731542E-2)[&rate=5.601097233308823E-4]:3.855515504046E-1,24[&rate=5.601097233308823E-4]:5.758735527886E-1)[&rate=5.601097233308823E-4]:6.144390396961E-2,((20[&rate=5.601097233308823E-4]:2.854393432067E-1,25[&rate=5.601097233308823E-4]:3.018776993711E-1)[&rate=5.601097233308823E-4]:3.310148712221E-1,28[&rate=5.601097233308823E-4]:6.712487349769E-1)[&rate=5.601097233308823E-4]:9.904338219663E-3)[&rate=5.601097233308823E-4]:5.165513181659E-1,2[&rate=5.601097233308823E-4]:9.703071310884E-1)[&rate=5.601097233308823E-4]:1.704618717233E0)[&rate=5.601097233308823E-4]:4.534029428659E-3)[&rate=5.601097233308823E-4]:5.02999893045E-2,(((34[&rate=5.601097233308823E-4]:6.03782984967E-1,35[&rate=5.601097233308823E-4]:8.032365368795E-1)[&rate=5.601097233308823E-4]:8.902032335756E-3,(36[&rate=5.601097233308823E-4]:6.07280634145E-1,33[&rate=5.601097233308823E-4]:5.717615084621E-1)[&rate=5.601097233308823E-4]:2.267158585675E-1)[&rate=5.601097233308823E-4]:4.265438021884E-2,((31[&rate=5.601097233308823E-4]:3.526698833339E-1,37[&rate=5.601097233308823E-4]:3.526698833339E-1)[&rate=5.601097233308823E-4]:2.883097890479E-1,32[&rate=5.601097233308823E-4]:7.256791259339E-1)[&rate=5.601097233308823E-4]:1.400427852489E-1)[&rate=5.601097233308823E-4]:4.66564153372E-2)[&rate=5.601097233308823E-4]:1.172131213185E-1);
tree STATE_32890000 [&joint=-18014.385840263683,lnP=-18014.385840263683] = [&R] ((14[&rate=5.589924450027099E-4]:2.852602134498E0,(61[&rate=5.589924450027099E-4]:7.811377639048E-1,29[&rate=5.589924450027099E-4]:6.609191846699E-1)[&rate=5.589924450027099E-4]:1.061900237106E-1)[&rate=5.589924450027099E-4]:2.096817660891E-2,((((36[&rate=5.589924450027099E-4]:7.283360447706E-1,33[&rate=5.589924450027099E-4]:6.928169190877E-1)[&rate=5.589924450027099E-4]:1.06811689009E-1,((31[&rate=5.589924450027099E-4]:1.587271380485E-1,37[&rate=5.589924450027099E-4]:1.587271380485E-1)[&rate=5.589924450027099E-4]:4.132815217334E-1,32[&rate=5.589924450027099E-4]:6.56708113334E-1)[&rate=5.589924450027099E-4]:1.675106586971E-1)[&rate=5.589924450027099E-4]:4.065887118105E-2,(34[&rate=5.589924450027099E-4]:6.061562559717E-1,35[&rate=5.589924450027099E-4]:8.056098078842E-1)[&rate=5.589924450027099E-4]:4.833887357917E-2)[&rate=5.589924450027099E-4]:5.649541385146E-2,((62[&rate=5.589924450027099E-4]:7.322751505813E-1,30[&rate=5.589924450027099E-4]:6.74898101401E-1)[&rate=5.589924450027099E-4]:5.173696172168E-2,(((((((59[&rate=5.589924450027099E-4]:1.498372458926E-1,(60[&rate=5.589924450027099E-4]:1.543666864184E-1,56[&rate=5.589924450027099E-4]:1.516269603908E-1)[&rate=5.589924450027099E-4]:9.500115290836E-4)[&rate=5.589924450027099E-4]:7.07737743784E-2,57[&rate=5.589924450027099E-4]:2.260904723259E-1)[&rate=5.589924450027099E-4]:1.128535602029E0,((((12[&rate=5.589924450027099E-4]:3.495617441164E-1,15[&rate=5.589924450027099E-4]:3.879179085001E-1)[&rate=5.589924450027099E-4]:5.211907668618E-1,((46[&rate=5.589924450027099E-4]:7.590704803456E-1,41[&rate=5.589924450027099E-4]:7.371526721265E-1)[&rate=5.589924450027099E-4]:1.060799466437E-1,49[&rate=5.589924450027099E-4]:8.70629879044E-1)[&rate=5.589924450027099E-4]:1.2263193423E-4)[&rate=5.589924450027099E-4]:1.181420076961E-1,(((27[&rate=5.589924450027099E-4]:1.727272810475E-1,4[&rate=5.589924450027099E-4]:1.245413214751E-4)[&rate=5.589924450027099E-4]:2.56086248183E-1,53[&rate=5.589924450027099E-4]:3.164847621073E-1)[&rate=5.589924450027099E-4]:5.972860943626E-1,8[&rate=5.589924450027099E-4]:9.028119523602E-1)[&rate=5.589924450027099E-4]:7.786338823206E-2)[&rate=5.589924450027099E-4]:6.359660447395E-2,((((((50[&rate=5.589924450027099E-4]:3.457343102585E-1,48[&rate=5.589924450027099E-4]:4.279260910804E-1)[&rate=5.589924450027099E-4]:2.195548794285E-2,45[&rate=5.589924450027099E-4]:4.471418529959E-1)[&rate=5.589924450027099E-4]:3.512088468656E-2,44[&rate=5.589924450027099E-4]:4.603449294633E-1)[&rate=5.589924450027099E-4]:1.237518963207E-2,43[&rate=5.589924450027099E-4]:4.754598451227E-1)[&rate=5.589924450027099E-4]:3.636465178202E-1,((((47[&rate=5.589924450027099E-4]:4.49439630452E-2,42[&rate=5.589924450027099E-4]:2.850560688083E-2)[&rate=5.589924450027099E-4]:4.407374754837E-1,40[&rate=5.589924450027099E-4]:4.692430823645E-1)[&rate=5.589924450027099E-4]:1.809774055012E-1,54[&rate=5.589924450027099E-4]:8.420013097834E-1)[&rate=5.589924450027099E-4]:1.823779872723E-1,(63[&rate=5.589924450027099E-4]:4.212181402675E-1,58[&rate=5.589924450027099E-4]:4.184784142401E-1)[&rate=5.589924450027099E-4]:3.894625266513E-1)[&rate=5.589924450027099E-4]:6.507887805045E-3)[&rate=5.589924450027099E-4]:1.01677794856E-1,(52[&rate=5.589924450027099E-4]:5.824659038618E-1,((17[&rate=5.589924450027099E-4]:3.443971699323E-1,11[&rate=5.589924450027099E-4]:3.060410055486E-1)[&rate=5.589924450027099E-4]:2.362639000835E-1,51[&rate=5.589924450027099E-4]:4.601131248103E-1)[&rate=5.589924450027099E-4]:1.223527790516E-1)[&rate=5.589924450027099E-4]:2.980442813344E-1)[&rate=5.589924450027099E-4]:8.978915713022E-2)[&rate=5.589924450027099E-4]:1.295322114808E-1)[&rate=5.589924450027099E-4]:1.500746785105E-1,((39[&rate=5.589924450027099E-4]:7.96780278503E-2,((10[&rate=5.589924450027099E-4]:4.334227676818E-1,55[&rate=5.589924450027099E-4]:4.142446854901E-1)[&rate=5.589924450027099E-4]:1.780010332833E-1,((23[&rate=5.589924450027099E-4]:5.847497988537E-1,18[&rate=5.589924450027099E-4]:5.65571716662E-1)[&rate=5.589924450027099E-4]:8.917145626876E-2,21[&rate=5.589924450027099E-4]:6.629623510128E-1)[&rate=5.589924450027099E-4]:3.339295680148E-2)[&rate=5.589924450027099E-4]:5.340076515427E-1)[&rate=5.589924450027099E-4]:1.766802318518E-2,(22[&rate=5.589924450027099E-4]:1.002380074462E0,(1[&rate=5.589924450027099E-4]:3.891326656285E-2,(26[&rate=5.589924450027099E-4]:8.092156005739E-1,19[&rate=5.589924450027099E-4]:7.845580663275E-1)[&rate=5.589924450027099E-4]:1.599903585186E-2)[&rate=5.589924450027099E-4]:1.826448900905E-1)[&rate=5.589924450027099E-4]:2.566098121903E-1)[&rate=5.589924450027099E-4]:1.607793593646E-1)[&rate=5.589924450027099E-4]:1.056818429946E-1,((5[&rate=5.589924450027099E-4]:8.316292197903E-1,(16[&rate=5.589924450027099E-4]:5.975418486306E-1,3[&rate=5.589924450027099E-4]:4.8247335548E-1)[&rate=5.589924450027099E-4]:2.971010697899E-1)[&rate=5.589924450027099E-4]:3.537009207258E-2,(9[&rate=5.589924450027099E-4]:5.05848258248E-1,13[&rate=5.589924450027099E-4]:5.442044226315E-1)[&rate=5.589924450027099E-4]:3.775894097793E-1)[&rate=5.589924450027099E-4]:5.461230100249E-1)[&rate=5.589924450027099E-4]:1.064787988617E-1,38[&rate=5.589924450027099E-4]:4.648066002015E-1)[&rate=5.589924450027099E-4]:8.912867272744E-1,((((7[&rate=5.589924450027099E-4]:7.682405561058E-2,6[&rate=5.589924450027099E-4]:7.682405561058E-2)[&rate=5.589924450027099E-4]:4.249185068227E-1,24[&rate=5.589924450027099E-4]:6.085918775019E-1)[&rate=5.589924450027099E-4]:1.578551806037E-1,(28[&rate=5.589924450027099E-4]:6.351701684767E-1,(20[&rate=5.589924450027099E-4]:2.585745055214E-1,25[&rate=5.589924450027099E-4]:2.750128616858E-1)[&rate=5.589924450027099E-4]:3.218011424073E-1)[&rate=5.589924450027099E-4]:1.751125060672E-1)[&rate=5.589924450027099E-4]:2.607249058765E-1,2[&rate=5.589924450027099E-4]:8.436103201464E-1)[&rate=5.589924450027099E-4]:1.496044651165E0)[&rate=5.589924450027099E-4]:3.437058946406E-1)[&rate=5.589924450027099E-4]:5.53937316459E-2)[&rate=5.589924450027099E-4]:6.048590220933E-3);
tree STATE_32892000 [&joint=-17996.795687302234,lnP=-17996.795687302234] = [&R] (34[&rate=6.153060717018396E-4]:7.426657021004E-1,(((36[&rate=6.153060717018396E-4]:8.293334138854E-1,33[&rate=6.153060717018396E-4]:7.938142882025E-1)[&rate=6.153060717018396E-4]:6.503542601111E-2,(((31[&rate=6.153060717018396E-4]:1.797254030006E-1,37[&rate=6.153060717018396E-4]:1.797254030006E-1)[&rate=6.153060717018396E-4]:2.389870118005E-1,32[&rate=6.153060717018396E-4]:5.034118683532E-1)[&rate=6.153060717018396E-4]:3.162295881252E-1,35[&rate=6.153060717018396E-4]:8.087124947296E-1)[&rate=6.153060717018396E-4]:6.379842166958E-2)[&rate=6.153060717018396E-4]:6.586351376219E-2,(((14[&rate=6.153060717018396E-4]:2.730598242929E0,62[&rate=6.153060717018396E-4]:7.024823659925E-1)[&rate=6.153060717018396E-4]:3.188656328583E-2,((61[&rate=6.153060717018396E-4]:6.045441793363E-1,30[&rate=6.153060717018396E-4]:4.843256001014E-1)[&rate=6.153060717018396E-4]:1.620675243269E-1,(29[&rate=6.153060717018396E-4]:4.670613899184E-1,((((7[&rate=6.153060717018396E-4]:2.465003183488E-1,6[&rate=6.153060717018396E-4]:2.465003183488E-1)[&rate=6.153060717018396E-4]:3.75684433901E-1,24[&rate=6.153060717018396E-4]:7.290340673183E-1)[&rate=6.153060717018396E-4]:4.401930007417E-2,(28[&rate=6.153060717018396E-4]:7.384987801666E-1,(20[&rate=6.153060717018396E-4]:4.215396072703E-1,25[&rate=6.153060717018396E-4]:4.379779634346E-1)[&rate=6.153060717018396E-4]:2.621646523483E-1)[&rate=6.153060717018396E-4]:7.839020366428E-2)[&rate=6.153060717018396E-4]:1.725429948108E-1,2[&rate=6.153060717018396E-4]:7.620347183676E-1)[&rate=6.153060717018396E-4]:1.66175247438E0)[&rate=6.153060717018396E-4]:1.793317345099E-1)[&rate=6.153060717018396E-4]:3.059875566973E-2)[&rate=6.153060717018396E-4]:8.271263492047E-2,((((((49[&rate=6.153060717018396E-4]:8.852877096095E-1,((41[&rate=6.153060717018396E-4]:4.962261079625E-1,46[&rate=6.153060717018396E-4]:5.181439161816E-1)[&rate=6.153060717018396E-4]:2.200144328722E-1,((12[&rate=6.153060717018396E-4]:3.420701347485E-1,15[&rate=6.153060717018396E-4]:3.804262991322E-1)[&rate=6.153060717018396E-4]:3.344912067442E-1,((53[&rate=6.153060717018396E-4]:4.847149445551E-1,(27[&rate=6.153060717018396E-4]:2.582654449217E-1,4[&rate=6.153060717018396E-4]:8.566270519568E-2)[&rate=6.153060717018396E-4]:3.387782667566E-1)[&rate=6.153060717018396E-4]:1.592660794164E-2,8[&rate=6.153060717018396E-4]:4.896826483871E-1)[&rate=6.153060717018396E-4]:1.786595150235E-1)[&rate=6.153060717018396E-4]:6.707645961576E-2)[&rate=6.153060717018396E-4]:1.416499085011E-1)[&rate=6.153060717018396E-4]:2.259098507202E-1,((((63[&rate=6.153060717018396E-4]:2.355601764924E-1,58[&rate=6.153060717018396E-4]:2.328204504651E-1)[&rate=6.153060717018396E-4]:6.524699063297E-1,(47[&rate=6.153060717018396E-4]:3.631712676469E-1,((42[&rate=6.153060717018396E-4]:3.269311271607E-1,54[&rate=6.153060717018396E-4]:5.187119490784E-1)[&rate=6.153060717018396E-4]:1.209675206325E-2,40[&rate=6.153060717018396E-4]:3.390278792239E-1)[&rate=6.153060717018396E-4]:7.705032258631E-3)[&rate=6.153060717018396E-4]:5.632149795587E-1)[&rate=6.153060717018396E-4]:4.625773132258E-2,((51[&rate=6.153060717018396E-4]:3.484658939983E-1,(17[&rate=6.153060717018396E-4]:3.628833923508E-1,11[&rate=6.153060717018396E-4]:3.245272279671E-1)[&rate=6.153060717018396E-4]:1.06130446853E-1)[&rate=6.153060717018396E-4]:4.563637707918E-1,((45[&rate=6.153060717018396E-4]:5.663095064379E-1,(50[&rate=6.153060717018396E-4]:4.515128983289E-1,48[&rate=6.153060717018396E-4]:5.337046791508E-1)[&rate=6.153060717018396E-4]:3.534455331441E-2)[&rate=6.153060717018396E-4]:8.616451089137E-2,(43[&rate=6.153060717018396E-4]:3.522617433854E-1,44[&rate=6.153060717018396E-4]:3.49522017358E-1)[&rate=6.153060717018396E-4]:2.810341917521E-1)[&rate=6.153060717018396E-4]:2.318077022553E-1)[&rate=6.153060717018396E-4]:9.110198497097E-2)[&rate=6.153060717018396E-4]:6.51774582177E-2,52[&rate=6.153060717018396E-4]:9.611091079787E-1)[&rate=6.153060717018396E-4]:6.789667152922E-2)[&rate=6.153060717018396E-4]:5.699687163011E-2,((59[&rate=6.153060717018396E-4]:2.685650154412E-1,(56[&rate=6.153060717018396E-4]:2.444447535428E-1,60[&rate=6.153060717018396E-4]:2.471844795704E-1)[&rate=6.153060717018396E-4]:2.685998792574E-2)[&rate=6.153060717018396E-4]:4.816199766275E-2,57[&rate=6.153060717018396E-4]:3.222064651589E-1)[&rate=6.153060717018396E-4]:1.018590706527E0)[&rate=6.153060717018396E-4]:5.875157038129E-2,((((10[&rate=6.153060717018396E-4]:5.559717495066E-1,55[&rate=6.153060717018396E-4]:5.367936673149E-1)[&rate=6.153060717018396E-4]:8.57864257385E-2,((23[&rate=6.153060717018396E-4]:5.115233662072E-1,18[&rate=6.153060717018396E-4]:4.923452840155E-1)[&rate=6.153060717018396E-4]:6.52628870998E-2,21[&rate=6.153060717018396E-4]:5.658273491973E-1)[&rate=6.153060717018396E-4]:1.60862332897E-1)[&rate=6.153060717018396E-4]:4.459037723251E-1,39[&rate=6.153060717018396E-4]:2.190852291275E-2)[&rate=6.153060717018396E-4]:7.350453730123E-2,(22[&rate=6.153060717018396E-4]:1.053605253021E0,(1[&rate=6.153060717018396E-4]:1.674888619086E-1,(26[&rate=6.153060717018396E-4]:9.137482624957E-1,19[&rate=6.153060717018396E-4]:8.890907282492E-1)[&rate=6.153060717018396E-4]:4.004196927586E-2)[&rate=6.153060717018396E-4]:1.052944733041E-1)[&rate=6.153060717018396E-4]:2.034516428095E-1)[&rate=6.153060717018396E-4]:5.756033938764E-2)[&rate=6.153060717018396E-4]:1.069602150852E-1,(((9[&rate=6.153060717018396E-4]:3.575318200355E-1,13[&rate=6.153060717018396E-4]:3.95887984419E-1)[&rate=6.153060717018396E-4]:4.603896421166E-1,5[&rate=6.153060717018396E-4]:8.014831059878E-1)[&rate=6.153060717018396E-4]:3.993665906507E-2,(16[&rate=6.153060717018396E-4]:7.712152861795E-1,3[&rate=6.153060717018396E-4]:6.561467930289E-1)[&rate=6.153060717018396E-4]:1.332181775035E-1)[&rate=6.153060717018396E-4]:4.67828918127E-1)[&rate=6.153060717018396E-4]:8.555121715349E-1,38[&rate=6.153060717018396E-4]:1.109966334167E0)[&rate=6.153060717018396E-4]:6.229023398455E-1)[&rate=6.153060717018396E-4]:5.025461459662E-2)[&rate=6.153060717018396E-4]:3.74482385147E-3);
tree STATE_32894000 [&joint=-18014.62453045162,lnP=-18014.62453045162] = [&R] (((35[&rate=5.073480789814059E-4]:9.791711176778E-1,(36[&rate=5.073480789814059E-4]:6.702135586167E-1,33[&rate=5.073480789814059E-4]:6.346944329338E-1)[&rate=5.073480789814059E-4]:3.308154825583E-1)[&rate=5.073480789814059E-4]:6.192889303446E-2,(((((((((((((10[&rate=5.073480789814059E-4]:6.207605752453E-1,55[&rate=5.073480789814059E-4]:6.015824930536E-1)[&rate=5.073480789814059E-4]:6.067413713884E-2,((23[&rate=5.073480789814059E-4]:5.92894166288E-1,18[&rate=5.073480789814059E-4]:5.737160840963E-1)[&rate=5.073480789814059E-4]:7.281425753553E-2,21[&rate=5.073480789814059E-4]:6.547495197139E-1)[&rate=5.073480789814059E-4]:1.116166995195E-1)[&rate=5.073480789814059E-4]:3.955444783392E-1,39[&rate=5.073480789814059E-4]:1.122576606588E-2)[&rate=5.073480789814059E-4]:9.352567668365E-2,(22[&rate=5.073480789814059E-4]:1.05614486377E0,(1[&rate=5.073480789814059E-4]:1.790724032924E-1,(26[&rate=5.073480789814059E-4]:8.259466160009E-1,19[&rate=5.073480789814059E-4]:8.012890817545E-1)[&rate=5.073480789814059E-4]:1.394271571544E-1)[&rate=5.073480789814059E-4]:9.625054266944E-2)[&rate=5.073480789814059E-4]:2.102504145958E-1)[&rate=5.073480789814059E-4]:7.47561519348E-2,((56[&rate=5.073480789814059E-4]:4.786277813076E-1,(60[&rate=5.073480789814059E-4]:3.929115896672E-1,59[&rate=5.073480789814059E-4]:3.874321376123E-1)[&rate=5.073480789814059E-4]:8.845591766801E-2)[&rate=5.073480789814059E-4]:2.356081467172E-1,57[&rate=5.073480789814059E-4]:7.169756540524E-1)[&rate=5.073480789814059E-4]:7.091072830977E-1)[&rate=5.073480789814059E-4]:1.598213062841E-2,(((((12[&rate=5.073480789814059E-4]:3.112660053125E-1,15[&rate=5.073480789814059E-4]:3.496221696962E-1)[&rate=5.073480789814059E-4]:4.428589678845E-1,49[&rate=5.073480789814059E-4]:7.54124973197E-1)[&rate=5.073480789814059E-4]:5.648405617262E-3,((46[&rate=5.073480789814059E-4]:4.281927808168E-1,41[&rate=5.073480789814059E-4]:4.062749725977E-1)[&rate=5.073480789814059E-4]:2.340294091011E-1,53[&rate=5.073480789814059E-4]:6.704413680002E-1)[&rate=5.073480789814059E-4]:9.207173684164E-2)[&rate=5.073480789814059E-4]:2.309973297019E-2,((27[&rate=5.073480789814059E-4]:4.180835505572E-1,4[&rate=5.073480789814059E-4]:2.454808108312E-1)[&rate=5.073480789814059E-4]:3.589155213556E-1,8[&rate=5.073480789814059E-4]:6.537114006799E-1)[&rate=5.073480789814059E-4]:1.209425330225E-1)[&rate=5.073480789814059E-4]:4.290897361486E-1,((((51[&rate=5.073480789814059E-4]:6.341491803078E-1,((45[&rate=5.073480789814059E-4]:3.718500963395E-1,(50[&rate=5.073480789814059E-4]:1.207242268848E-1,48[&rate=5.073480789814059E-4]:2.029160077067E-1)[&rate=5.073480789814059E-4]:1.716738146602E-1)[&rate=5.073480789814059E-4]:1.589907596221E-1,(43[&rate=5.073480789814059E-4]:2.14346129014E-1,44[&rate=5.073480789814059E-4]:2.116064029866E-1)[&rate=5.073480789814059E-4]:2.973166447559E-1)[&rate=5.073480789814059E-4]:1.827603791408E-1)[&rate=5.073480789814059E-4]:3.546071310155E-2,(17[&rate=5.073480789814059E-4]:6.851001792012E-1,11[&rate=5.073480789814059E-4]:6.467440148175E-1)[&rate=5.073480789814059E-4]:1.050576594137E-1)[&rate=5.073480789814059E-4]:2.25443946774E-1,((42[&rate=5.073480789814059E-4]:6.433677770677E-1,(40[&rate=5.073480789814059E-4]:4.93288061595E-1,(54[&rate=5.073480789814059E-4]:5.25888820949E-1,47[&rate=5.073480789814059E-4]:3.505463551956E-1)[&rate=5.073480789814059E-4]:1.591800625638E-1)[&rate=5.073480789814059E-4]:1.500797154727E-1)[&rate=5.073480789814059E-4]:2.035526234421E-1,(63[&rate=5.073480789814059E-4]:5.732017129245E-1,58[&rate=5.073480789814059E-4]:5.704619868971E-1)[&rate=5.073480789814059E-4]:2.518008793662E-1)[&rate=5.073480789814059E-4]:1.084074122764E-1)[&rate=5.073480789814059E-4]:1.509381826184E-3,52[&rate=5.073480789814059E-4]:8.965632220096E-1)[&rate=5.073480789814059E-4]:2.332078451016E-1)[&rate=5.073480789814059E-4]:5.749948011923E-2)[&rate=5.073480789814059E-4]:7.800467220261E-2,(((9[&rate=5.073480789814059E-4]:4.199760710248E-1,13[&rate=5.073480789814059E-4]:4.583322354083E-1)[&rate=5.073480789814059E-4]:2.467898026626E-1,5[&rate=5.073480789814059E-4]:6.50327517523E-1)[&rate=5.073480789814059E-4]:4.160561975236E-2,(3[&rate=5.073480789814059E-4]:6.133041351331E-1,16[&rate=5.073480789814059E-4]:7.283726282837E-1)[&rate=5.073480789814059E-4]:2.657420762185E-2)[&rate=5.073480789814059E-4]:6.308763287331E-1)[&rate=5.073480789814059E-4]:4.709894005054E-1,38[&rate=5.073480789814059E-4]:7.390043459658E-1)[&rate=5.073480789814059E-4]:8.301963516076E-1,34[&rate=5.073480789814059E-4]:5.249982872135E-1)[&rate=5.073480789814059E-4]:2.322668892393E-2,62[&rate=5.073480789814059E-4]:6.766402766839E-1)[&rate=5.073480789814059E-4]:7.349245245859E-3,((30[&rate=5.073480789814059E-4]:4.092653084542E-1,((((7[&rate=5.073480789814059E-4]:6.54053739165E-1,6[&rate=5.073480789814059E-4]:6.54053739165E-1)[&rate=5.073480789814059E-4]:1.863534804122E-1,24[&rate=5.073480789814059E-4]:9.472565346457E-1)[&rate=5.073480789814059E-4]:2.765796585648E-2,(2[&rate=5.073480789814059E-4]:3.545813151319E-1,28[&rate=5.073480789814059E-4]:5.81978575406E-1)[&rate=5.073480789814059E-4]:4.367715415346E-1)[&rate=5.073480789814059E-4]:3.561230123347E-1,(20[&rate=5.073480789814059E-4]:5.318996802887E-1,25[&rate=5.073480789814059E-4]:5.48338036453E-1)[&rate=5.073480789814059E-4]:7.881789284386E-1)[&rate=5.073480789814059E-4]:1.218515242282E0)[&rate=5.073480789814059E-4]:1.267375294586E-1,61[&rate=5.073480789814059E-4]:6.562214171477E-1)[&rate=5.073480789814059E-4]:9.060963483663E-2)[&rate=5.073480789814059E-4]:3.266707015932E-2,29[&rate=5.073480789814059E-4]:6.592795429088E-1)[&rate=5.073480789814059E-4]:6.909383768725E-2,14[&rate=5.073480789814059E-4]:2.813866306713E0)[&rate=5.073480789814059E-4]:1.843113295699E-1)[&rate=5.073480789814059E-4]:9.733068573248E-2,((31[&rate=5.073480789814059E-4]:6.36116476497E-1,37[&rate=5.073480789814059E-4]:6.36116476497E-1)[&rate=5.073480789814059E-4]:1.280674344325E-1,32[&rate=5.073480789814059E-4]:8.488833644815E-1)[&rate=5.073480789814059E-4]:3.004762937119E-1);
tree STATE_32896000 [&joint=-18014.95745737397,lnP=-18014.95745737397] = [&R] (((31[&rate=5.80863405815438E-4]:2.685302959577E-1,37[&rate=5.80863405815438E-4]:2.685302959577E-1)[&rate=5.80863405815438E-4]:2.499349614151E-1,32[&rate=5.80863405815438E-4]:6.031647109248E-1)[&rate=5.80863405815438E-4]:4.764647291376E-1,((35[&rate=5.80863405815438E-4]:8.765288055804E-1,((30[&rate=5.80863405815438E-4]:6.848616314203E-1,36[&rate=5.80863405815438E-4]:8.351348554639E-1)[&rate=5.80863405815438E-4]:2.949325236901E-2,33[&rate=5.80863405815438E-4]:8.2910898215E-1)[&rate=5.80863405815438E-4]:3.375862124476E-2)[&rate=5.80863405815438E-4]:7.918995071735E-2,(61[&rate=5.80863405815438E-4]:8.449678588116E-1,((((((7[&rate=5.80863405815438E-4]:2.420032695627E-1,6[&rate=5.80863405815438E-4]:2.420032695627E-1)[&rate=5.80863405815438E-4]:2.730445372475E-1,24[&rate=5.80863405815438E-4]:6.218971218787E-1)[&rate=5.80863405815438E-4]:3.283644362276E-1,(2[&rate=5.80863405815438E-4]:5.771671107749E-1,28[&rate=5.80863405815438E-4]:8.045643710489E-1)[&rate=5.80863405815438E-4]:1.895328034958E-1)[&rate=5.80863405815438E-4]:2.331748747767E-1,(20[&rate=5.80863405815438E-4]:5.395220769838E-1,25[&rate=5.80863405815438E-4]:5.559604331482E-1)[&rate=5.80863405815438E-4]:6.329554517895E-1)[&rate=5.80863405815438E-4]:1.572777317811E0,((((((((60[&rate=5.80863405815438E-4]:4.750027233048E-1,(56[&rate=5.80863405815438E-4]:4.428723126114E-1,59[&rate=5.80863405815438E-4]:4.40132586584E-1)[&rate=5.80863405815438E-4]:2.939068466582E-2)[&rate=5.80863405815438E-4]:2.506781857877E-1,57[&rate=5.80863405815438E-4]:7.256809090925E-1)[&rate=5.80863405815438E-4]:7.696857147857E-1,((((10[&rate=5.80863405815438E-4]:5.354910863657E-1,55[&rate=5.80863405815438E-4]:5.16313004174E-1)[&rate=5.80863405815438E-4]:2.522303782006E-1,((23[&rate=5.80863405815438E-4]:5.40558915185E-1,18[&rate=5.80863405815438E-4]:5.213808329933E-1)[&rate=5.80863405815438E-4]:1.619762751743E-1,21[&rate=5.80863405815438E-4]:6.915762862497E-1)[&rate=5.80863405815438E-4]:1.810766851658E-1)[&rate=5.80863405815438E-4]:2.802065513586E-1,39[&rate=5.80863405815438E-4]:2.174591267404E-3)[&rate=5.80863405815438E-4]:3.440752384586E-2,(22[&rate=5.80863405815438E-4]:1.064410559308E0,(1[&rate=5.80863405815438E-4]:1.771670139958E-1,(26[&rate=5.80863405815438E-4]:5.571842917802E-1,19[&rate=5.80863405815438E-4]:5.325267575338E-1)[&rate=5.80863405815438E-4]:4.062840920786E-1)[&rate=5.80863405815438E-4]:1.064216275043E-1)[&rate=5.80863405815438E-4]:1.338153914212E-1)[&rate=5.80863405815438E-4]:2.122091662991E-1)[&rate=5.80863405815438E-4]:2.32004364541E-2,(((53[&rate=5.80863405815438E-4]:8.323427920105E-1,(((8[&rate=5.80863405815438E-4]:5.507509732876E-1,(27[&rate=5.80863405815438E-4]:6.253389970617E-1,4[&rate=5.80863405815438E-4]:4.527362573357E-1)[&rate=5.80863405815438E-4]:4.869964745885E-2)[&rate=5.80863405815438E-4]:1.453063716473E-1,49[&rate=5.80863405815438E-4]:7.04276523017E-1)[&rate=5.80863405815438E-4]:6.955734499383E-2,(46[&rate=5.80863405815438E-4]:6.492834291879E-1,41[&rate=5.80863405815438E-4]:6.273656209689E-1)[&rate=5.80863405815438E-4]:1.190709867682E-1)[&rate=5.80863405815438E-4]:5.576919797212E-2)[&rate=5.80863405815438E-4]:1.037397379097E-2,(12[&rate=5.80863405815438E-4]:4.452919230275E-1,15[&rate=5.80863405815438E-4]:4.836480874112E-1)[&rate=5.80863405815438E-4]:3.946851167464E-1)[&rate=5.80863405815438E-4]:3.789269544553E-1,(((((17[&rate=5.80863405815438E-4]:4.330077663525E-1,11[&rate=5.80863405815438E-4]:3.946516019688E-1)[&rate=5.80863405815438E-4]:3.133455282472E-2,51[&rate=5.80863405815438E-4]:3.437943739717E-1)[&rate=5.80863405815438E-4]:2.358838081256E-1,(((50[&rate=5.80863405815438E-4]:2.270970071712E-1,48[&rate=5.80863405815438E-4]:3.092887879931E-1)[&rate=5.80863405815438E-4]:7.870283557684E-2,45[&rate=5.80863405815438E-4]:3.852518975426E-1)[&rate=5.80863405815438E-4]:8.986777064001E-2,(44[&rate=5.80863405815438E-4]:3.124071437178E-1,43[&rate=5.80863405815438E-4]:3.151468697452E-1)[&rate=5.80863405815438E-4]:1.407947162457E-1)[&rate=5.80863405815438E-4]:1.840105687092E-1)[&rate=5.80863405815438E-4]:1.32847924505E-1,(52[&rate=5.80863405815438E-4]:6.501917429234E-1,(63[&rate=5.80863405815438E-4]:2.8818322937E-1,58[&rate=5.80863405815438E-4]:2.854435033427E-1)[&rate=5.80863405815438E-4]:4.003646779371E-1)[&rate=5.80863405815438E-4]:6.233436367888E-2)[&rate=5.80863405815438E-4]:1.557000582963E-2,((54[&rate=5.80863405815438E-4]:5.591529200918E-1,40[&rate=5.80863405815438E-4]:3.67372098174E-1)[&rate=5.80863405815438E-4]:6.255900455074E-2,(42[&rate=5.80863405815438E-4]:2.371612916003E-1,47[&rate=5.80863405815438E-4]:2.535996477646E-1)[&rate=5.80863405815438E-4]:1.927698111245E-1)[&rate=5.80863405815438E-4]:3.584389823099E-1)[&rate=5.80863405815438E-4]:4.086161009754E-1)[&rate=5.80863405815438E-4]:1.270603263768E-1)[&rate=5.80863405815438E-4]:8.948127378855E-2,(((9[&rate=5.80863405815438E-4]:3.135834235874E-1,13[&rate=5.80863405815438E-4]:3.519395879709E-1)[&rate=5.80863405815438E-4]:4.654070026719E-1,(3[&rate=5.80863405815438E-4]:4.742595940418E-1,16[&rate=5.80863405815438E-4]:5.893280871924E-1)[&rate=5.80863405815438E-4]:2.362376815326E-1)[&rate=5.80863405815438E-4]:2.571874671854E-1,5[&rate=5.80863405815438E-4]:1.01973953728E0)[&rate=5.80863405815438E-4]:3.910485228678E-1)[&rate=5.80863405815438E-4]:2.388581582212E-1,38[&rate=5.80863405815438E-4]:5.948516978212E-1)[&rate=5.80863405815438E-4]:8.942837749852E-1,34[&rate=5.80863405815438E-4]:4.449330624465E-1)[&rate=5.80863405815438E-4]:2.368251427331E-3,29[&rate=5.80863405815438E-4]:5.1833956524E-1)[&rate=5.80863405815438E-4]:9.758673878897E-2)[&rate=5.80863405815438E-4]:4.407298999104E-2,(62[&rate=5.80863405815438E-4]:7.150934464246E-1,14[&rate=5.80863405815438E-4]:2.743209323362E0)[&rate=5.80863405815438E-4]:2.282896775742E-3)[&rate=5.80863405815438E-4]:6.47499855567E-2)[&rate=5.80863405815438E-4]:1.025541761747E-1)[&rate=5.80863405815438E-4]:1.129817220159E-1);
tree STATE_32898000 [&joint=-18029.64436083733,lnP=-18029.64436083733] = [&R] ((((((61[&rate=5.563030905170357E-4]:6.787777588862E-1,(((((39[&rate=5.563030905170357E-4]:1.335129836649E-3,(22[&rate=5.563030905170357E-4]:1.012026760872E0,(1[&rate=5.563030905170357E-4]:6.686495578299E-2,(26[&rate=5.563030905170357E-4]:7.141176519495E-1,19[&rate=5.563030905170357E-4]:6.89460117703E-1)[&rate=5.563030905170357E-4]:1.390486736965E-1)[&rate=5.563030905170357E-4]:1.643398872811E-1)[&rate=5.563030905170357E-4]:1.509522045807E-1)[&rate=5.563030905170357E-4]:3.089826614815E-2,((10[&rate=5.563030905170357E-4]:7.401214081297E-1,((23[&rate=5.563030905170357E-4]:4.205725469465E-1,18[&rate=5.563030905170357E-4]:4.013944647548E-1)[&rate=5.563030905170357E-4]:3.278959985121E-1,21[&rate=5.563030905170357E-4]:7.37509641349E-1)[&rate=5.563030905170357E-4]:8.754327362992E-2)[&rate=5.563030905170357E-4]:9.914169560156E-2,55[&rate=5.563030905170357E-4]:8.200850215395E-1)[&rate=5.563030905170357E-4]:2.58723716911E-1)[&rate=5.563030905170357E-4]:1.155875557578E-1,((((56[&rate=5.563030905170357E-4]:3.447700392519E-1,60[&rate=5.563030905170357E-4]:3.475097652795E-1)[&rate=5.563030905170357E-4]:1.119592317145E-1,59[&rate=5.563030905170357E-4]:4.53989544939E-1)[&rate=5.563030905170357E-4]:1.977519635509E-1,57[&rate=5.563030905170357E-4]:6.572209605449E-1)[&rate=5.563030905170357E-4]:7.156871960412E-1,((((46[&rate=5.563030905170357E-4]:4.9065529902E-1,(53[&rate=5.563030905170357E-4]:4.068314904322E-1,41[&rate=5.563030905170357E-4]:3.766945041309E-1)[&rate=5.563030905170357E-4]:9.204298667003E-2)[&rate=5.563030905170357E-4]:2.002502298394E-1,15[&rate=5.563030905170357E-4]:7.347411452978E-1)[&rate=5.563030905170357E-4]:7.532445658308E-2,((12[&rate=5.563030905170357E-4]:4.748747486542E-1,(27[&rate=5.563030905170357E-4]:4.938965168843E-1,4[&rate=5.563030905170357E-4]:3.212937771583E-1)[&rate=5.563030905170357E-4]:9.604672492076E-2)[&rate=5.563030905170357E-4]:2.694425485049E-1,(49[&rate=5.563030905170357E-4]:4.285483779623E-1,8[&rate=5.563030905170357E-4]:4.203291998802E-1)[&rate=5.563030905170357E-4]:3.157689191969E-1)[&rate=5.563030905170357E-4]:2.739214033801E-2)[&rate=5.563030905170357E-4]:3.250479124993E-1,(((63[&rate=5.563030905170357E-4]:1.291373639975E-1,58[&rate=5.563030905170357E-4]:1.263976379701E-1)[&rate=5.563030905170357E-4]:5.37924155059E-1,(((40[&rate=5.563030905170357E-4]:3.639192514221E-1,54[&rate=5.563030905170357E-4]:5.557000733398E-1)[&rate=5.563030905170357E-4]:5.91353713426E-2,(42[&rate=5.563030905170357E-4]:2.866524226676E-1,47[&rate=5.563030905170357E-4]:3.03090778832E-1)[&rate=5.563030905170357E-4]:1.364022000971E-1)[&rate=5.563030905170357E-4]:1.76404275822E-1,52[&rate=5.563030905170357E-4]:5.391849259839E-1)[&rate=5.563030905170357E-4]:8.952042868886E-2)[&rate=5.563030905170357E-4]:9.404004779514E-2,(((17[&rate=5.563030905170357E-4]:3.29213881916E-1,11[&rate=5.563030905170357E-4]:2.908577175323E-1)[&rate=5.563030905170357E-4]:1.713990977729E-1,(44[&rate=5.563030905170357E-4]:2.750947247227E-1,(43[&rate=5.563030905170357E-4]:2.724350209112E-1,((50[&rate=5.563030905170357E-4]:1.103614222656E-1,48[&rate=5.563030905170357E-4]:1.925532030875E-1)[&rate=5.563030905170357E-4]:3.345542509411E-2,45[&rate=5.563030905170357E-4]:2.232689021542E-1)[&rate=5.563030905170357E-4]:6.834420094866E-2)[&rate=5.563030905170357E-4]:5.399429838921E-3)[&rate=5.563030905170357E-4]:1.625045563361E-1)[&rate=5.563030905170357E-4]:1.730252165011E-2,51[&rate=5.563030905170357E-4]:3.973675561335E-1)[&rate=5.563030905170357E-4]:3.253778463344E-1)[&rate=5.563030905170357E-4]:2.918201667067E-1)[&rate=5.563030905170357E-4]:1.035480668634E-1)[&rate=5.563030905170357E-4]:2.148813762236E-2)[&rate=5.563030905170357E-4]:2.153378924532E-1,((5[&rate=5.563030905170357E-4]:6.586621579675E-1,(3[&rate=5.563030905170357E-4]:2.86188985025E-1,16[&rate=5.563030905170357E-4]:4.012574781756E-1)[&rate=5.563030905170357E-4]:3.20418378422E-1)[&rate=5.563030905170357E-4]:3.273874992408E-2,(9[&rate=5.563030905170357E-4]:2.82494858567E-1,13[&rate=5.563030905170357E-4]:3.208510229505E-1)[&rate=5.563030905170357E-4]:4.253444054889E-1)[&rate=5.563030905170357E-4]:7.210730047974E-1)[&rate=5.563030905170357E-4]:5.429263770406E-1,38[&rate=5.563030905170357E-4]:9.006057691815E-1)[&rate=5.563030905170357E-4]:6.311175694635E-1)[&rate=5.563030905170357E-4]:1.108528399049E-1,(14[&rate=5.563030905170357E-4]:2.674825442831E0,62[&rate=5.563030905170357E-4]:6.467095658939E-1)[&rate=5.563030905170357E-4]:8.007950284263E-2)[&rate=5.563030905170357E-4]:1.999615222432E-2,30[&rate=5.563030905170357E-4]:6.894081717805E-1)[&rate=5.563030905170357E-4]:4.925454806312E-2,29[&rate=5.563030905170357E-4]:7.386627198436E-1)[&rate=5.563030905170357E-4]:7.026527971866E-2,((((20[&rate=5.563030905170357E-4]:2.879284131765E-1,25[&rate=5.563030905170357E-4]:3.043667693409E-1)[&rate=5.563030905170357E-4]:2.658689691657E-1,28[&rate=5.563030905170357E-4]:6.085919028902E-1)[&rate=5.563030905170357E-4]:5.382511354399E-1,((7[&rate=5.563030905170357E-4]:2.684088641765E-1,6[&rate=5.563030905170357E-4]:2.684088641765E-1)[&rate=5.563030905170357E-4]:5.475412517366E-1,24[&rate=5.563030905170357E-4]:9.227994309817E-1)[&rate=5.563030905170357E-4]:1.802079909101E-1)[&rate=5.563030905170357E-4]:6.180335341262E-2,2[&rate=5.563030905170357E-4]:9.812491314687E-1)[&rate=5.563030905170357E-4]:1.784404670923E0)[&rate=5.563030905170357E-4]:3.869661165082E-2,(((((31[&rate=5.563030905170357E-4]:1.680250244422E-1,37[&rate=5.563030905170357E-4]:1.680250244422E-1)[&rate=5.563030905170357E-4]:4.947252348146E-1,32[&rate=5.563030905170357E-4]:7.474497128089E-1)[&rate=5.563030905170357E-4]:3.1890848928E-2,35[&rate=5.563030905170357E-4]:7.684115999881E-1)[&rate=5.563030905170357E-4]:3.551058303798E-2,34[&rate=5.563030905170357E-4]:6.044686311136E-1)[&rate=5.563030905170357E-4]:2.750138799522E-2,(33[&rate=5.563030905170357E-4]:6.540952513165E-1,36[&rate=5.563030905170357E-4]:6.896143769994E-1)[&rate=5.563030905170357E-4]:1.636671175192E-1)[&rate=5.563030905170357E-4]:1.44616340738E-1);
tree STATE_32900000 [&joint=-18024.651240924264,lnP=-18024.651240924264] = [&R] (((14[&rate=5.224125823669486E-4]:2.705367117596E0,((((20[&rate=5.224125823669486E-4]:4.397566801319E-1,25[&rate=5.224125823669486E-4]:4.561950362963E-1)[&rate=5.224125823669486E-4]:4.428748310377E-1,28[&rate=5.224125823669486E-4]:9.374260317177E-1)[&rate=5.224125823669486E-4]:1.505510533537E-1,(24[&rate=5.224125823669486E-4]:9.466596141233E-1,(7[&rate=5.224125823669486E-4]:4.653774953206E-1,6[&rate=5.224125823669486E-4]:4.653774953206E-1)[&rate=5.224125823669486E-4]:3.744328037341E-1)[&rate=5.224125823669486E-4]:9.748185450975E-2)[&rate=5.224125823669486E-4]:2.310966826907E-1,2[&rate=5.224125823669486E-4]:1.091676507488E0)[&rate=5.224125823669486E-4]:1.48492348682E0)[&rate=5.224125823669486E-4]:9.530400248872E-2,((62[&rate=5.224125823669486E-4]:7.107934983401E-1,61[&rate=5.224125823669486E-4]:7.736350283947E-1)[&rate=5.224125823669486E-4]:4.466612876849E-2,(29[&rate=5.224125823669486E-4]:5.09904192634E-1,30[&rate=5.224125823669486E-4]:5.09904192634E-1)[&rate=5.224125823669486E-4]:1.881783852943E-1)[&rate=5.224125823669486E-4]:1.709561603871E-2)[&rate=5.224125823669486E-4]:1.398902895138E-1,((((((39[&rate=5.224125823669486E-4]:3.290194048584E-2,(22[&rate=5.224125823669486E-4]:1.046463919179E0,(1[&rate=5.224125823669486E-4]:8.598382680141E-2,(26[&rate=5.224125823669486E-4]:6.142650694703E-1,19[&rate=5.224125823669486E-4]:5.896075352238E-1)[&rate=5.224125823669486E-4]:2.580201271941E-1)[&rate=5.224125823669486E-4]:1.796581745698E-1)[&rate=5.224125823669486E-4]:1.480818569228E-1)[&rate=5.224125823669486E-4]:3.876067850882E-2,((21[&rate=5.224125823669486E-4]:5.661510299791E-1,(23[&rate=5.224125823669486E-4]:3.033878155433E-1,18[&rate=5.224125823669486E-4]:2.842097333516E-1)[&rate=5.224125823669486E-4]:2.737221185454E-1)[&rate=5.224125823669486E-4]:3.144767811361E-1,(10[&rate=5.224125823669486E-4]:6.12231745649E-1,55[&rate=5.224125823669486E-4]:5.930536634573E-1)[&rate=5.224125823669486E-4]:1.83464558617E-1)[&rate=5.224125823669486E-4]:3.417197393862E-1)[&rate=5.224125823669486E-4]:7.778021098601E-2,(((59[&rate=5.224125823669486E-4]:4.599277053183E-1,(56[&rate=5.224125823669486E-4]:2.939867455651E-1,60[&rate=5.224125823669486E-4]:2.967264715927E-1)[&rate=5.224125823669486E-4]:1.686806857806E-1)[&rate=5.224125823669486E-4]:3.830673840303E-1,57[&rate=5.224125823669486E-4]:8.484745414036E-1)[&rate=5.224125823669486E-4]:5.116181599872E-1,((((49[&rate=5.224125823669486E-4]:8.121593909099E-1,(53[&rate=5.224125823669486E-4]:6.508771514746E-1,15[&rate=5.224125823669486E-4]:6.864935898307E-1)[&rate=5.224125823669486E-4]:1.640219654629E-1)[&rate=5.224125823669486E-4]:1.343555323037E-2,(46[&rate=5.224125823669486E-4]:4.60981832487E-1,41[&rate=5.224125823669486E-4]:4.390640242679E-1)[&rate=5.224125823669486E-4]:3.591336595986E-1)[&rate=5.224125823669486E-4]:5.623267995755E-2,(8[&rate=5.224125823669486E-4]:6.155314489819E-1,(12[&rate=5.224125823669486E-4]:4.520976767048E-1,(27[&rate=5.224125823669486E-4]:3.127645823315E-1,4[&rate=5.224125823669486E-4]:1.401618426055E-1)[&rate=5.224125823669486E-4]:2.544015875242E-1)[&rate=5.224125823669486E-4]:1.716529503591E-1)[&rate=5.224125823669486E-4]:2.580769970339E-1)[&rate=5.224125823669486E-4]:2.420739891693E-1,((((((50[&rate=5.224125823669486E-4]:7.338951681806E-2,48[&rate=5.224125823669486E-4]:1.555812976399E-1)[&rate=5.224125823669486E-4]:2.672534864118E-1,45[&rate=5.224125823669486E-4]:4.200950580243E-1)[&rate=5.224125823669486E-4]:1.174260817993E-1,(44[&rate=5.224125823669486E-4]:1.912242588231E-1,43[&rate=5.224125823669486E-4]:1.939639848504E-1)[&rate=5.224125823669486E-4]:3.243790727815E-1)[&rate=5.224125823669486E-4]:1.922438156421E-1,51[&rate=5.224125823669486E-4]:6.503129006713E-1)[&rate=5.224125823669486E-4]:3.42904591215E-2,(17[&rate=5.224125823669486E-4]:6.875670336072E-1,11[&rate=5.224125823669486E-4]:6.492108692235E-1)[&rate=5.224125823669486E-4]:1.175842713912E-1)[&rate=5.224125823669486E-4]:2.898603314381E-1,((63[&rate=5.224125823669486E-4]:1.290806174463E-1,58[&rate=5.224125823669486E-4]:1.263408914189E-1)[&rate=5.224125823669486E-4]:6.060077095796E-1,(52[&rate=5.224125823669486E-4]:4.852739114444E-1,(((47[&rate=5.224125823669486E-4]:2.320890507544E-2,54[&rate=5.224125823669486E-4]:1.985513708288E-1)[&rate=5.224125823669486E-4]:2.559430127925E-1,40[&rate=5.224125823669486E-4]:2.627135617035E-1)[&rate=5.224125823669486E-4]:1.023976705883E-1,42[&rate=5.224125823669486E-4]:3.651112322918E-1)[&rate=5.224125823669486E-4]:1.804366517554E-1)[&rate=5.224125823669486E-4]:2.114582511978E-1)[&rate=5.224125823669486E-4]:2.777315285887E-1)[&rate=5.224125823669486E-4]:6.724614121433E-2)[&rate=5.224125823669486E-4]:6.358834839742E-2)[&rate=5.224125823669486E-4]:3.592547105569E-2)[&rate=5.224125823669486E-4]:1.206097601045E-1,(3[&rate=5.224125823669486E-4]:1.141851785295E0,(16[&rate=5.224125823669486E-4]:6.377780466555E-1,((9[&rate=5.224125823669486E-4]:4.773474522782E-1,13[&rate=5.224125823669486E-4]:5.157036166617E-1)[&rate=5.224125823669486E-4]:6.631269800208E-2,5[&rate=5.224125823669486E-4]:5.272217941159E-1)[&rate=5.224125823669486E-4]:4.754255390939E-2)[&rate=5.224125823669486E-4]:6.191422317899E-1)[&rate=5.224125823669486E-4]:1.25461078763E-1)[&rate=5.224125823669486E-4]:1.179423778335E0,38[&rate=5.224125823669486E-4]:1.443996916365E0)[&rate=5.224125823669486E-4]:3.091830705428E-1,(((31[&rate=5.224125823669486E-4]:3.122150772045E-1,37[&rate=5.224125823669486E-4]:3.122150772045E-1)[&rate=5.224125823669486E-4]:2.692137144378E-1,32[&rate=5.224125823669486E-4]:6.661282451944E-1)[&rate=5.224125823669486E-4]:1.863633673848E-1,((33[&rate=5.224125823669486E-4]:7.045360895542E-1,36[&rate=5.224125823669486E-4]:7.40055215237E-1)[&rate=5.224125823669486E-4]:6.15695886528E-2,(35[&rate=5.224125823669486E-4]:7.583757349962E-1,34[&rate=5.224125823669486E-4]:5.589221830837E-1)[&rate=5.224125823669486E-4]:2.13911453964E-2)[&rate=5.224125823669486E-4]:6.17957704379E-2)[&rate=5.224125823669486E-4]:6.686847763031E-2)[&rate=5.224125823669486E-4]:7.505265556631E-2);
tree STATE_32902000 [&joint=-18023.007502909044,lnP=-18023.007502909044] = [&R] ((((35[&rate=5.593978779756918E-4]:7.638923264731E-1,34[&rate=5.593978779756918E-4]:5.644387745606E-1)[&rate=5.593978779756918E-4]:9.730838830033E-2,((31[&rate=5.593978779756918E-4]:1.116716074991E-1,37[&rate=5.593978779756918E-4]:1.116716074991E-1)[&rate=5.593978779756918E-4]:6.01945877233E-1,32[&rate=5.593978779756918E-4]:7.983169382841E-1)[&rate=5.593978779756918E-4]:7.381273823799E-2)[&rate=5.593978779756918E-4]:6.989463963311E-2,(33[&rate=5.593978779756918E-4]:7.975352071585E-1,36[&rate=5.593978779756918E-4]:8.330543328414E-1)[&rate=5.593978779756918E-4]:1.198989450623E-1)[&rate=5.593978779756918E-4]:4.356057461955E-2,((30[&rate=5.593978779756918E-4]:6.38518087188E-1,(61[&rate=5.593978779756918E-4]:7.344524060643E-1,29[&rate=5.593978779756918E-4]:6.142338268294E-1)[&rate=5.593978779756918E-4]:2.428426035853E-2)[&rate=5.593978779756918E-4]:7.620045595784E-2,(((((28[&rate=5.593978779756918E-4]:1.031198171836E0,(20[&rate=5.593978779756918E-4]:5.114568676059E-1,25[&rate=5.593978779756918E-4]:5.278952237703E-1)[&rate=5.593978779756918E-4]:4.64946783682E-1)[&rate=5.593978779756918E-4]:7.242705044246E-2,(24[&rate=5.593978779756918E-4]:7.503028110962E-1,(7[&rate=5.593978779756918E-4]:2.823994466273E-1,6[&rate=5.593978779756918E-4]:2.823994466273E-1)[&rate=5.593978779756918E-4]:3.610540494004E-1)[&rate=5.593978779756918E-4]:3.094867947439E-1)[&rate=5.593978779756918E-4]:5.949064093473E-1,2[&rate=5.593978779756918E-4]:1.471134371352E0)[&rate=5.593978779756918E-4]:1.077352504769E0,62[&rate=5.593978779756918E-4]:6.491381224715E-1)[&rate=5.593978779756918E-4]:1.217552494693E-1,(((((((1[&rate=5.593978779756918E-4]:1.189203597511E-1,(22[&rate=5.593978779756918E-4]:8.908716078773E-1,(26[&rate=5.593978779756918E-4]:5.918640050769E-1,19[&rate=5.593978779756918E-4]:5.672064708304E-1)[&rate=5.593978779756918E-4]:3.044870548551E-1)[&rate=5.593978779756918E-4]:8.870669682021E-3)[&rate=5.593978779756918E-4]:3.410873472904E-1,((21[&rate=5.593978779756918E-4]:5.063692604603E-1,(23[&rate=5.593978779756918E-4]:3.4611932492E-1,18[&rate=5.593978779756918E-4]:3.269412427282E-1)[&rate=5.593978779756918E-4]:1.712088396499E-1)[&rate=5.593978779756918E-4]:2.669613185069E-1,(10[&rate=5.593978779756918E-4]:4.136690338109E-1,55[&rate=5.593978779756918E-4]:3.944909516191E-1)[&rate=5.593978779756918E-4]:2.747300383071E-1)[&rate=5.593978779756918E-4]:4.565401417729E-1)[&rate=5.593978779756918E-4]:5.568089571524E-2,39[&rate=5.593978779756918E-4]:1.348666849486E-1)[&rate=5.593978779756918E-4]:1.667140706859E-1,(((59[&rate=5.593978779756918E-4]:1.378894021199E-1,(56[&rate=5.593978779756918E-4]:1.334537381727E-1,60[&rate=5.593978779756918E-4]:1.361934642002E-1)[&rate=5.593978779756918E-4]:7.175389974569E-3)[&rate=5.593978779756918E-4]:2.443709490064E-1,57[&rate=5.593978779756918E-4]:3.877398031812E-1)[&rate=5.593978779756918E-4]:9.709330161647E-1,(((41[&rate=5.593978779756918E-4]:6.370422055646E-1,(53[&rate=5.593978779756918E-4]:6.37687614982E-1,46[&rate=5.593978779756918E-4]:6.294684368997E-1)[&rate=5.593978779756918E-4]:2.949157688399E-2)[&rate=5.593978779756918E-4]:1.516740563502E-1,(49[&rate=5.593978779756918E-4]:7.351059030144E-1,((8[&rate=5.593978779756918E-4]:5.752275000915E-1,15[&rate=5.593978779756918E-4]:6.218028425572E-1)[&rate=5.593978779756918E-4]:1.156818658492E-1,(12[&rate=5.593978779756918E-4]:5.914645850804E-1,(27[&rate=5.593978779756918E-4]:5.696376504672E-1,4[&rate=5.593978779756918E-4]:3.970349107412E-1)[&rate=5.593978779756918E-4]:1.36895427764E-1)[&rate=5.593978779756918E-4]:1.076639589423E-1)[&rate=5.593978779756918E-4]:3.597735899161E-2)[&rate=5.593978779756918E-4]:8.100761917429E-2)[&rate=5.593978779756918E-4]:2.691123637647E-1,((((44[&rate=5.593978779756918E-4]:5.908611021973E-1,(((50[&rate=5.593978779756918E-4]:1.654425394E-1,48[&rate=5.593978779756918E-4]:2.476343202219E-1)[&rate=5.593978779756918E-4]:2.356841370743E-1,45[&rate=5.593978779756918E-4]:4.805787312688E-1)[&rate=5.593978779756918E-4]:4.455862658295E-2,43[&rate=5.593978779756918E-4]:5.059592756601E-1)[&rate=5.593978779756918E-4]:8.764155256455E-2)[&rate=5.593978779756918E-4]:8.086470551668E-2,(17[&rate=5.593978779756918E-4]:5.100416340043E-1,11[&rate=5.593978779756918E-4]:4.716854696206E-1)[&rate=5.593978779756918E-4]:2.246978723398E-1)[&rate=5.593978779756918E-4]:9.757388812818E-4,51[&rate=5.593978779756918E-4]:6.151673000198E-1)[&rate=5.593978779756918E-4]:9.236196568537E-2,(((40[&rate=5.593978779756918E-4]:5.561589504416E-1,((47[&rate=5.593978779756918E-4]:2.145999425093E-1,42[&rate=5.593978779756918E-4]:1.981615863449E-1)[&rate=5.593978779756918E-4]:9.683367104132E-4,54[&rate=5.593978779756918E-4]:3.909107449731E-1)[&rate=5.593978779756918E-4]:3.570290273863E-1)[&rate=5.593978779756918E-4]:1.208156472979E-1,52[&rate=5.593978779756918E-4]:6.167006251367E-1)[&rate=5.593978779756918E-4]:6.001129045766E-2,(63[&rate=5.593978779756918E-4]:2.589004164157E-1,58[&rate=5.593978779756918E-4]:2.561606903883E-1)[&rate=5.593978779756918E-4]:4.561676635624E-1)[&rate=5.593978779756918E-4]:3.081735011078E-2)[&rate=5.593978779756918E-4]:2.955048394264E-1)[&rate=5.593978779756918E-4]:1.008441936662E-1)[&rate=5.593978779756918E-4]:1.894832787544E-1)[&rate=5.593978779756918E-4]:9.199796140796E-2,(3[&rate=5.593978779756918E-4]:1.316451860276E0,(5[&rate=5.593978779756918E-4]:6.832371675409E-1,(16[&rate=5.593978779756918E-4]:4.345630589825E-1,(9[&rate=5.593978779756918E-4]:2.601531628009E-1,13[&rate=5.593978779756918E-4]:2.985093271844E-1)[&rate=5.593978779756918E-4]:1.278345537158E-1)[&rate=5.593978779756918E-4]:3.116878071886E-1)[&rate=5.593978779756918E-4]:6.852694872551E-1)[&rate=5.593978779756918E-4]:7.438713073955E-2)[&rate=5.593978779756918E-4]:5.962771432037E-1,38[&rate=5.593978779756918E-4]:9.843764081912E-1)[&rate=5.593978779756918E-4]:6.932407554088E-1,14[&rate=5.593978779756918E-4]:2.789945930723E0)[&rate=5.593978779756918E-4]:9.063318154232E-3)[&rate=5.593978779756918E-4]:1.202220385328E-3)[&rate=5.593978779756918E-4]:1.31522085334E-1);
tree STATE_32904000 [&joint=-18011.415354397814,lnP=-18011.415354397814] = [&R] (((((30[&rate=5.315412153985652E-4]:5.981269453381E-1,29[&rate=5.315412153985652E-4]:5.981269453381E-1)[&rate=5.315412153985652E-4]:8.431862882639E-2,14[&rate=5.315412153985652E-4]:2.767938500282E0)[&rate=5.315412153985652E-4]:4.017241903905E-3,(((((28[&rate=5.315412153985652E-4]:9.213345853778E-1,(20[&rate=5.315412153985652E-4]:6.186195779336E-1,25[&rate=5.315412153985652E-4]:6.350579340979E-1)[&rate=5.315412153985652E-4]:2.479204868962E-1)[&rate=5.315412153985652E-4]:3.579857983495E-1,(24[&rate=5.315412153985652E-4]:7.855121783817E-1,(7[&rate=5.315412153985652E-4]:4.669459526373E-1,6[&rate=5.315412153985652E-4]:4.669459526373E-1)[&rate=5.315412153985652E-4]:2.117169106759E-1)[&rate=5.315412153985652E-4]:4.499725889072E-1)[&rate=5.315412153985652E-4]:4.225412837072E-1,2[&rate=5.315412153985652E-4]:1.47446440716E0)[&rate=5.315412153985652E-4]:1.051899108876E0,((((((((21[&rate=5.315412153985652E-4]:7.756496169975E-1,(23[&rate=5.315412153985652E-4]:4.344724094548E-1,18[&rate=5.315412153985652E-4]:4.15294327263E-1)[&rate=5.315412153985652E-4]:3.521361116524E-1)[&rate=5.315412153985652E-4]:1.252947120789E-1,(10[&rate=5.315412153985652E-4]:7.360494331941E-1,55[&rate=5.315412153985652E-4]:7.168713510024E-1)[&rate=5.315412153985652E-4]:7.996338903306E-2)[&rate=5.315412153985652E-4]:2.652361241637E-1,39[&rate=5.315412153985652E-4]:1.549552173337E-2)[&rate=5.315412153985652E-4]:9.505442204413E-2,((60[&rate=5.315412153985652E-4]:2.89995893715E-1,(59[&rate=5.315412153985652E-4]:8.982305410475E-2,56[&rate=5.315412153985652E-4]:9.256278013211E-2)[&rate=5.315412153985652E-4]:1.946933875554E-1)[&rate=5.315412153985652E-4]:9.721289136253E-2,57[&rate=5.315412153985652E-4]:3.872087850776E-1)[&rate=5.315412153985652E-4]:9.699165011657E-1)[&rate=5.315412153985652E-4]:1.182232999826E-1,((1[&rate=5.315412153985652E-4]:7.995388942211E-2,22[&rate=5.315412153985652E-4]:8.607758072303E-1)[&rate=5.315412153985652E-4]:1.335266068472E-1,(19[&rate=5.315412153985652E-4]:7.532076048294E-1,26[&rate=5.315412153985652E-4]:7.778651390758E-1)[&rate=5.315412153985652E-4]:2.219167270564E-1)[&rate=5.315412153985652E-4]:3.961146652989E-1)[&rate=5.315412153985652E-4]:2.974438221416E-2,((((41[&rate=5.315412153985652E-4]:3.097547348717E-1,53[&rate=5.315412153985652E-4]:3.398917211731E-1)[&rate=5.315412153985652E-4]:1.104887205636E-1,46[&rate=5.315412153985652E-4]:4.421612636544E-1)[&rate=5.315412153985652E-4]:3.240045033236E-1,(((8[&rate=5.315412153985652E-4]:5.006578521835E-1,15[&rate=5.315412153985652E-4]:5.472331946492E-1)[&rate=5.315412153985652E-4]:1.89057658782E-1,49[&rate=5.315412153985652E-4]:6.979346890475E-1)[&rate=5.315412153985652E-4]:9.436101500838E-3,(12[&rate=5.315412153985652E-4]:5.178981690207E-1,(27[&rate=5.315412153985652E-4]:3.682622891449E-1,4[&rate=5.315412153985652E-4]:1.956595494189E-1)[&rate=5.315412153985652E-4]:2.647043730266E-1)[&rate=5.315412153985652E-4]:1.894726215276E-1)[&rate=5.315412153985652E-4]:6.42744284844E-2)[&rate=5.315412153985652E-4]:1.687482668523E-1,((((44[&rate=5.315412153985652E-4]:4.447661624802E-1,((45[&rate=5.315412153985652E-4]:3.306015475541E-1,(50[&rate=5.315412153985652E-4]:1.039477670574E-1,48[&rate=5.315412153985652E-4]:1.861395478792E-1)[&rate=5.315412153985652E-4]:1.472017257022E-1)[&rate=5.315412153985652E-4]:9.424676894568E-2,43[&rate=5.315412153985652E-4]:4.05670234308E-1)[&rate=5.315412153985652E-4]:4.183565419953E-2)[&rate=5.315412153985652E-4]:2.431450231653E-1,51[&rate=5.315412153985652E-4]:6.303769390701E-1)[&rate=5.315412153985652E-4]:3.520263357745E-2,(17[&rate=5.315412153985652E-4]:5.914710438493E-1,11[&rate=5.315412153985652E-4]:5.531148794656E-1)[&rate=5.315412153985652E-4]:1.946564740039E-1)[&rate=5.315412153985652E-4]:1.061808533189E-1,(((54[&rate=5.315412153985652E-4]:6.415340132018E-1,(42[&rate=5.315412153985652E-4]:4.172349462182E-1,(40[&rate=5.315412153985652E-4]:1.274037268394E-1,47[&rate=5.315412153985652E-4]:1.438420830038E-1)[&rate=5.315412153985652E-4]:2.898312193788E-1)[&rate=5.315412153985652E-4]:3.251824506583E-2)[&rate=5.315412153985652E-4]:2.368431150132E-1,52[&rate=5.315412153985652E-4]:6.263223336944E-1)[&rate=5.315412153985652E-4]:8.273313327851E-2,(63[&rate=5.315412153985652E-4]:4.178955684572E-1,58[&rate=5.315412153985652E-4]:4.151558424299E-1)[&rate=5.315412153985652E-4]:3.295160628994E-1)[&rate=5.315412153985652E-4]:6.270495899359E-2)[&rate=5.315412153985652E-4]:8.644127909667E-2)[&rate=5.315412153985652E-4]:3.920967428287E-1)[&rate=5.315412153985652E-4]:3.05138727189E-2,(3[&rate=5.315412153985652E-4]:8.28932720127E-1,((16[&rate=5.315412153985652E-4]:7.539982998285E-1,5[&rate=5.315412153985652E-4]:6.909846011984E-1)[&rate=5.315412153985652E-4]:5.01794351939E-2,(9[&rate=5.315412153985652E-4]:3.307669175163E-1,13[&rate=5.315412153985652E-4]:3.691230818998E-1)[&rate=5.315412153985652E-4]:4.268354750404E-1)[&rate=5.315412153985652E-4]:1.398234782551E-1)[&rate=5.315412153985652E-4]:4.573590525388E-1)[&rate=5.315412153985652E-4]:1.808180844412E-1,38[&rate=5.315412153985652E-4]:4.643701310794E-1)[&rate=5.315412153985652E-4]:1.078431741122E0)[&rate=5.315412153985652E-4]:1.061352311544E-1,61[&rate=5.315412153985652E-4]:7.959915235965E-1)[&rate=5.315412153985652E-4]:1.06898717068E-2)[&rate=5.315412153985652E-4]:9.874394683455E-2,(34[&rate=5.315412153985652E-4]:6.247845361535E-1,62[&rate=5.315412153985652E-4]:7.531998367E-1)[&rate=5.315412153985652E-4]:8.938397538323E-2)[&rate=5.315412153985652E-4]:7.364299583176E-3,((35[&rate=5.315412153985652E-4]:8.061429894755E-1,((31[&rate=5.315412153985652E-4]:4.170928731091E-1,37[&rate=5.315412153985652E-4]:4.170928731091E-1)[&rate=5.315412153985652E-4]:1.657668005069E-1,32[&rate=5.315412153985652E-4]:6.67559127168E-1)[&rate=5.315412153985652E-4]:1.495128240562E-1)[&rate=5.315412153985652E-4]:4.623467779079E-2,(33[&rate=5.315412153985652E-4]:7.965778141122E-1,36[&rate=5.315412153985652E-4]:8.320969397951E-1)[&rate=5.315412153985652E-4]:4.213865096843E-2)[&rate=5.315412153985652E-4]:6.860869576615E-2);
tree STATE_32906000 [&joint=-18026.878123645274,lnP=-18026.878123645274] = [&R] ((30[&rate=4.6850308631833664E-4]:7.054271740614E-1,(((((20[&rate=4.6850308631833664E-4]:3.436065896911E-1,25[&rate=4.6850308631833664E-4]:3.600449458555E-1)[&rate=4.6850308631833664E-4]:8.897854383538E-1,(24[&rate=4.6850308631833664E-4]:8.625076909228E-1,(7[&rate=4.6850308631833664E-4]:4.102083057028E-1,6[&rate=4.6850308631833664E-4]:4.102083057028E-1)[&rate=4.6850308631833664E-4]:3.454500701516E-1)[&rate=4.6850308631833664E-4]:3.818432412317E-1)[&rate=4.6850308631833664E-4]:1.885869705015E-2,28[&rate=4.6850308631833664E-4]:1.307045245643E0)[&rate=4.6850308631833664E-4]:1.122962226741E-1,2[&rate=4.6850308631833664E-4]:1.191944208043E0)[&rate=4.6850308631833664E-4]:1.460651259334E0,(((((((56[&rate=4.6850308631833664E-4]:1.059159872152E-1,59[&rate=4.6850308631833664E-4]:1.031762611879E-1)[&rate=4.6850308631833664E-4]:2.897098812841E-2,60[&rate=4.6850308631833664E-4]:1.376267013712E-1)[&rate=4.6850308631833664E-4]:4.181284588754E-1,57[&rate=4.6850308631833664E-4]:5.557551602467E-1)[&rate=4.6850308631833664E-4]:9.116289206871E-1,(((49[&rate=4.6850308631833664E-4]:7.872551754086E-1,(46[&rate=4.6850308631833664E-4]:7.639108032207E-1,41[&rate=4.6850308631833664E-4]:7.419929950016E-1)[&rate=4.6850308631833664E-4]:1.786492013318E-2)[&rate=4.6850308631833664E-4]:2.249728005603E-1,(((8[&rate=4.6850308631833664E-4]:4.883335031022E-1,15[&rate=4.6850308631833664E-4]:5.34908845568E-1)[&rate=4.6850308631833664E-4]:2.137978966994E-1,(12[&rate=4.6850308631833664E-4]:3.876823699978E-1,(27[&rate=4.6850308631833664E-4]:2.580096681224E-1,4[&rate=4.6850308631833664E-4]:8.540692839642E-2)[&rate=4.6850308631833664E-4]:2.447411950262E-1)[&rate=4.6850308631833664E-4]:3.226682078859E-1)[&rate=4.6850308631833664E-4]:1.165269016812E-1,53[&rate=4.6850308631833664E-4]:8.296172055925E-1)[&rate=4.6850308631833664E-4]:1.85350496404E-1)[&rate=4.6850308631833664E-4]:1.743934732751E-1,(((17[&rate=4.6850308631833664E-4]:5.718943218779E-1,11[&rate=4.6850308631833664E-4]:5.335381574942E-1)[&rate=4.6850308631833664E-4]:3.651789867568E-1,(51[&rate=4.6850308631833664E-4]:6.93964942458E-1,(44[&rate=4.6850308631833664E-4]:5.827912694948E-1,(43[&rate=4.6850308631833664E-4]:4.636204445715E-1,((50[&rate=4.6850308631833664E-4]:1.983997135629E-1,48[&rate=4.6850308631833664E-4]:2.805914943847E-1)[&rate=4.6850308631833664E-4]:6.152575115325E-2,45[&rate=4.6850308631833664E-4]:3.393775195106E-1)[&rate=4.6850308631833664E-4]:1.434210072526E-1)[&rate=4.6850308631833664E-4]:1.219105509506E-1)[&rate=4.6850308631833664E-4]:1.687079195386E-1)[&rate=4.6850308631833664E-4]:1.225604209712E-1)[&rate=4.6850308631833664E-4]:1.228006294334E-1,((63[&rate=4.6850308631833664E-4]:2.735813117624E-1,58[&rate=4.6850308631833664E-4]:2.70841585735E-1)[&rate=4.6850308631833664E-4]:4.220372458648E-1,((((47[&rate=4.6850308631833664E-4]:5.414526493724E-2,54[&rate=4.6850308631833664E-4]:2.294877306906E-1)[&rate=4.6850308631833664E-4]:2.230384810217E-1,40[&rate=4.6850308631833664E-4]:2.607453897945E-1)[&rate=4.6850308631833664E-4]:6.812594285176E-2,42[&rate=4.6850308631833664E-4]:3.288713326463E-1)[&rate=4.6850308631833664E-4]:1.749470921405E-1,52[&rate=4.6850308631833664E-4]:4.43544452184E-1)[&rate=4.6850308631833664E-4]:2.137179410595E-1)[&rate=4.6850308631833664E-4]:2.820635996191E-1)[&rate=4.6850308631833664E-4]:1.651036755595E-1)[&rate=4.6850308631833664E-4]:1.081598919635E-1)[&rate=4.6850308631833664E-4]:4.861318369157E-2,((39[&rate=4.6850308631833664E-4]:2.062619636278E-1,((21[&rate=4.6850308631833664E-4]:6.414715203904E-1,(23[&rate=4.6850308631833664E-4]:5.607933597466E-1,18[&rate=4.6850308631833664E-4]:5.416152775549E-1)[&rate=4.6850308631833664E-4]:9.163706475343E-2)[&rate=4.6850308631833664E-4]:2.257571068582E-1,(10[&rate=4.6850308631833664E-4]:5.315026500801E-1,55[&rate=4.6850308631833664E-4]:5.123245678884E-1)[&rate=4.6850308631833664E-4]:2.507944703192E-1)[&rate=4.6850308631833664E-4]:4.897182678858E-1)[&rate=4.6850308631833664E-4]:4.110387402496E-3,((1[&rate=4.6850308631833664E-4]:7.343828373725E-2,(19[&rate=4.6850308631833664E-4]:4.515756503196E-1,26[&rate=4.6850308631833664E-4]:4.76233184566E-1)[&rate=4.6850308631833664E-4]:3.835064690342E-1)[&rate=4.6850308631833664E-4]:6.764488354931E-2,22[&rate=4.6850308631833664E-4]:9.219050850948E-1)[&rate=4.6850308631833664E-4]:4.501111015518E-1)[&rate=4.6850308631833664E-4]:5.904957112928E-2)[&rate=4.6850308631833664E-4]:3.246853115598E-2,(5[&rate=4.6850308631833664E-4]:8.53112791459E-1,((16[&rate=4.6850308631833664E-4]:4.861936190593E-1,3[&rate=4.6850308631833664E-4]:3.711251259087E-1)[&rate=4.6850308631833664E-4]:1.181048333571E-1,(9[&rate=4.6850308631833664E-4]:2.880888370862E-1,13[&rate=4.6850308631833664E-4]:3.264450014697E-1)[&rate=4.6850308631833664E-4]:2.696342728644E-1)[&rate=4.6850308631833664E-4]:3.118280376727E-1)[&rate=4.6850308631833664E-4]:4.980927303496E-1)[&rate=4.6850308631833664E-4]:6.23967612872E-1,38[&rate=4.6850308631833664E-4]:9.203786141325E-1)[&rate=4.6850308631833664E-4]:7.486552094093E-1)[&rate=4.6850308631833664E-4]:9.557509513283E-3)[&rate=4.6850308631833664E-4]:7.66179936198E-2,(((62[&rate=4.6850308631833664E-4]:7.083647937578E-1,(14[&rate=4.6850308631833664E-4]:2.666452810558E0,29[&rate=4.6850308631833664E-4]:5.809598844403E-1)[&rate=4.6850308631833664E-4]:7.002786013714E-2)[&rate=4.6850308631833664E-4]:4.136041836905E-2,34[&rate=4.6850308631833664E-4]:6.213099115803E-1)[&rate=4.6850308631833664E-4]:7.150470410186E-2,(35[&rate=4.6850308631833664E-4]:8.866093660697E-1,(61[&rate=4.6850308631833664E-4]:8.730251070669E-1,(((31[&rate=4.6850308631833664E-4]:8.68726556091E-2,37[&rate=4.6850308631833664E-4]:8.68726556091E-2)[&rate=4.6850308631833664E-4]:5.375369998411E-1,32[&rate=4.6850308631833664E-4]:7.091091090022E-1)[&rate=4.6850308631833664E-4]:1.236764772189E-1,(33[&rate=4.6850308631833664E-4]:5.951513920811E-1,36[&rate=4.6850308631833664E-4]:6.30670517764E-1)[&rate=4.6850308631833664E-4]:2.130440302056E-1)[&rate=4.6850308631833664E-4]:5.93652039059E-2)[&rate=4.6850308631833664E-4]:5.387537691365E-3)[&rate=4.6850308631833664E-4]:5.658801525007E-3)[&rate=4.6850308631833664E-4]:1.819230063281E-2);
tree STATE_32908000 [&joint=-18016.189596737637,lnP=-18016.189596737637] = [&R] ((((((((59[&rate=5.500144713250514E-4]:2.660771465385E-1,(60[&rate=5.500144713250514E-4]:1.586231292888E-1,56[&rate=5.500144713250514E-4]:1.558834032613E-1)[&rate=5.500144713250514E-4]:1.129334693046E-1)[&rate=5.500144713250514E-4]:8.104949176578E-2,57[&rate=5.500144713250514E-4]:3.526060903592E-1)[&rate=5.500144713250514E-4]:1.153186482041E0,((((46[&rate=5.500144713250514E-4]:2.072321601329E-1,41[&rate=5.500144713250514E-4]:1.853143519138E-1)[&rate=5.500144713250514E-4]:7.344893011657E-1,((53[&rate=5.500144713250514E-4]:7.735309197473E-1,(8[&rate=5.500144713250514E-4]:5.939788143294E-1,15[&rate=5.500144713250514E-4]:6.405541567952E-1)[&rate=5.500144713250514E-4]:1.685932013083E-1)[&rate=5.500144713250514E-4]:3.109747980004E-3,(12[&rate=5.500144713250514E-4]:6.505173832632E-1,(27[&rate=5.500144713250514E-4]:2.614046318253E-1,4[&rate=5.500144713250514E-4]:8.880189209932E-2)[&rate=5.500144713250514E-4]:5.041812445887E-1)[&rate=5.500144713250514E-4]:1.233835584366E-1)[&rate=5.500144713250514E-4]:1.732999716536E-1)[&rate=5.500144713250514E-4]:1.004523104426E-1,49[&rate=5.500144713250514E-4]:1.047653223796E0)[&rate=5.500144713250514E-4]:1.666745453053E-1,(((((50[&rate=5.500144713250514E-4]:3.446894442506E-1,48[&rate=5.500144713250514E-4]:4.268812250725E-1)[&rate=5.500144713250514E-4]:1.907294610182E-1,45[&rate=5.500144713250514E-4]:6.148709600634E-1)[&rate=5.500144713250514E-4]:1.564958030784E-1,(43[&rate=5.500144713250514E-4]:5.283895982204E-1,44[&rate=5.500144713250514E-4]:5.25649872193E-1)[&rate=5.500144713250514E-4]:2.237990827296E-1)[&rate=5.500144713250514E-4]:1.281779620226E-1,((17[&rate=5.500144713250514E-4]:6.693006765167E-1,11[&rate=5.500144713250514E-4]:6.30944512133E-1)[&rate=5.500144713250514E-4]:2.2678263306E-1,51[&rate=5.500144713250514E-4]:7.755353643712E-1)[&rate=5.500144713250514E-4]:4.455730599869E-2)[&rate=5.500144713250514E-4]:2.254458580718E-1,((63[&rate=5.500144713250514E-4]:4.792501806351E-1,58[&rate=5.500144713250514E-4]:4.765104546078E-1)[&rate=5.500144713250514E-4]:4.634955004701E-1,((47[&rate=5.500144713250514E-4]:3.703996830431E-1,((40[&rate=5.500144713250514E-4]:6.677284587803E-2,54[&rate=5.500144713250514E-4]:2.585536677958E-1)[&rate=5.500144713250514E-4]:1.252567300301E-1,42[&rate=5.500144713250514E-4]:1.920295759081E-1)[&rate=5.500144713250514E-4]:1.619317509706E-1)[&rate=5.500144713250514E-4]:2.834359094023E-1,52[&rate=5.500144713250514E-4]:5.771232636782E-1)[&rate=5.500144713250514E-4]:3.272662530433E-1)[&rate=5.500144713250514E-4]:1.411490117201E-1)[&rate=5.500144713250514E-4]:8.659745983777E-2)[&rate=5.500144713250514E-4]:1.188620635723E-1)[&rate=5.500144713250514E-4]:7.054541251517E-3,((39[&rate=5.500144713250514E-4]:1.153805368062E-2,((21[&rate=5.500144713250514E-4]:7.046469359104E-1,(23[&rate=5.500144713250514E-4]:5.497563586707E-1,18[&rate=5.500144713250514E-4]:5.305782764789E-1)[&rate=5.500144713250514E-4]:1.658494813494E-1)[&rate=5.500144713250514E-4]:2.741153648556E-1,(10[&rate=5.500144713250514E-4]:6.124117698696E-1,55[&rate=5.500144713250514E-4]:5.932336876779E-1)[&rate=5.500144713250514E-4]:2.814190240471E-1)[&rate=5.500144713250514E-4]:1.834606844214E-1)[&rate=5.500144713250514E-4]:1.752470082332E-1,((1[&rate=5.500144713250514E-4]:1.397390702479E-1,(19[&rate=5.500144713250514E-4]:6.385015994661E-1,26[&rate=5.500144713250514E-4]:6.631591337125E-1)[&rate=5.500144713250514E-4]:2.628813063983E-1)[&rate=5.500144713250514E-4]:2.876873466698E-1,22[&rate=5.500144713250514E-4]:1.208248334726E0)[&rate=5.500144713250514E-4]:1.401805628043E-1)[&rate=5.500144713250514E-4]:7.948670927169E-2)[&rate=5.500144713250514E-4]:1.960685233329E-1,((9[&rate=5.500144713250514E-4]:4.325564275286E-1,13[&rate=5.500144713250514E-4]:4.709125919121E-1)[&rate=5.500144713250514E-4]:5.135192803875E-1,((16[&rate=5.500144713250514E-4]:5.38621919243E-1,3[&rate=5.500144713250514E-4]:4.235534260924E-1)[&rate=5.500144713250514E-4]:3.559549747294E-1,5[&rate=5.500144713250514E-4]:8.315631953423E-1)[&rate=5.500144713250514E-4]:9.807415640945E-2)[&rate=5.500144713250514E-4]:5.820180112598E-1)[&rate=5.500144713250514E-4]:9.874560731089E-1,38[&rate=5.500144713250514E-4]:1.444316915572E0)[&rate=5.500144713250514E-4]:2.533942052261E-1,((61[&rate=5.500144713250514E-4]:7.537187292221E-1,29[&rate=5.500144713250514E-4]:6.335001499872E-1)[&rate=5.500144713250514E-4]:3.058212393553E-3,14[&rate=5.500144713250514E-4]:2.722051288498E0)[&rate=5.500144713250514E-4]:8.798859942412E-2)[&rate=5.500144713250514E-4]:2.176388265461E-1,(((((((24[&rate=5.500144713250514E-4]:6.912894583717E-1,(7[&rate=5.500144713250514E-4]:1.9631038677E-1,6[&rate=5.500144713250514E-4]:1.9631038677E-1)[&rate=5.500144713250514E-4]:3.881297565331E-1)[&rate=5.500144713250514E-4]:8.46497003586E-2,28[&rate=5.500144713250514E-4]:8.197747751687E-1)[&rate=5.500144713250514E-4]:3.799336910303E-1,(20[&rate=5.500144713250514E-4]:6.301710492145E-1,25[&rate=5.500144713250514E-4]:6.466094053789E-1)[&rate=5.500144713250514E-4]:5.147428964364E-1)[&rate=5.500144713250514E-4]:1.627495181737E-1,2[&rate=5.500144713250514E-4]:1.135060724099E0)[&rate=5.500144713250514E-4]:1.506289873101E0,(30[&rate=5.500144713250514E-4]:6.773936325959E-1,62[&rate=5.500144713250514E-4]:7.347706817762E-1)[&rate=5.500144713250514E-4]:7.231161774253E-3)[&rate=5.500144713250514E-4]:1.059494918391E-2,34[&rate=5.500144713250514E-4]:6.241814921879E-1)[&rate=5.500144713250514E-4]:2.499864087831E-2,(((31[&rate=5.500144713250514E-4]:8.890241449845E-2,37[&rate=5.500144713250514E-4]:8.890241449845E-2)[&rate=5.500144713250514E-4]:3.983124740993E-1,32[&rate=5.500144713250514E-4]:5.719143421498E-1)[&rate=5.500144713250514E-4]:2.476427963394E-1,(35[&rate=5.500144713250514E-4]:8.033959518964E-1,(33[&rate=5.500144713250514E-4]:6.358327381792E-1,36[&rate=5.500144713250514E-4]:6.713518638621E-1)[&rate=5.500144713250514E-4]:1.539020115315E-1)[&rate=5.500144713250514E-4]:5.232224844135E-3)[&rate=5.500144713250514E-4]:4.000550823816E-2)[&rate=5.500144713250514E-4]:2.219674039185E-1);
tree STATE_32910000 [&joint=-18011.64143940915,lnP=-18011.64143940915] = [&R] (((((14[&rate=5.759403280306296E-4]:2.774635297311E0,34[&rate=5.759403280306296E-4]:6.181041198277E-1)[&rate=5.759403280306296E-4]:1.682779937284E-2,((33[&rate=5.759403280306296E-4]:5.384596497508E-1,36[&rate=5.759403280306296E-4]:5.739787754337E-1)[&rate=5.759403280306296E-4]:2.529999592634E-1,(((31[&rate=5.759403280306296E-4]:1.319141609764E-1,37[&rate=5.759403280306296E-4]:1.319141609764E-1)[&rate=5.759403280306296E-4]:2.997587384208E-1,32[&rate=5.759403280306296E-4]:5.163723529493E-1)[&rate=5.759403280306296E-4]:2.686595860355E-1,35[&rate=5.759403280306296E-4]:7.741029772361E-1)[&rate=5.759403280306296E-4]:3.101783396379E-2)[&rate=5.759403280306296E-4]:2.926465991318E-2)[&rate=5.759403280306296E-4]:3.545179886475E-3,((((20[&rate=5.759403280306296E-4]:6.795135524177E-1,25[&rate=5.759403280306296E-4]:6.959519085821E-1)[&rate=5.759403280306296E-4]:4.747525024113E-1,(28[&rate=5.759403280306296E-4]:1.083157088997E0,(24[&rate=5.759403280306296E-4]:9.183877688726E-1,(7[&rate=5.759403280306296E-4]:5.304154905419E-1,6[&rate=5.759403280306296E-4]:5.304154905419E-1)[&rate=5.759403280306296E-4]:2.811229632621E-1)[&rate=5.759403280306296E-4]:1.209337036861E-1)[&rate=5.759403280306296E-4]:1.2590348638E-1)[&rate=5.759403280306296E-4]:2.172059313557E-1,2[&rate=5.759403280306296E-4]:1.198869246459E0)[&rate=5.759403280306296E-4]:1.445274386676E0,30[&rate=5.759403280306296E-4]:6.874178303051E-1)[&rate=5.759403280306296E-4]:2.209752014816E-2)[&rate=5.759403280306296E-4]:8.812732760451E-2,62[&rate=5.759403280306296E-4]:8.550197272381E-1)[&rate=5.759403280306296E-4]:4.952637904331E-3,(((((((((46[&rate=5.759403280306296E-4]:5.968709661992E-1,41[&rate=5.759403280306296E-4]:5.749531579801E-1)[&rate=5.759403280306296E-4]:8.39350130743E-2,((27[&rate=5.759403280306296E-4]:5.040276403304E-1,4[&rate=5.759403280306296E-4]:3.314249006044E-1)[&rate=5.759403280306296E-4]:2.156339515288E-1,(8[&rate=5.759403280306296E-4]:5.419879971753E-1,(53[&rate=5.759403280306296E-4]:2.329773454106E-1,49[&rate=5.759403280306296E-4]:2.30237619383E-1)[&rate=5.759403280306296E-4]:3.199695558744E-1)[&rate=5.759403280306296E-4]:5.4385923451E-2)[&rate=5.759403280306296E-4]:8.169233261977E-2)[&rate=5.759403280306296E-4]:3.678157993675E-3,(12[&rate=5.759403280306296E-4]:2.67763072615E-1,15[&rate=5.759403280306296E-4]:3.061192369986E-1)[&rate=5.759403280306296E-4]:4.222005167069E-1)[&rate=5.759403280306296E-4]:3.383479344044E-1,(((17[&rate=5.759403280306296E-4]:6.330920969632E-1,11[&rate=5.759403280306296E-4]:5.947359325795E-1)[&rate=5.759403280306296E-4]:2.392237636412E-1,((((50[&rate=5.759403280306296E-4]:4.763741418584E-1,48[&rate=5.759403280306296E-4]:5.585659226803E-1)[&rate=5.759403280306296E-4]:1.059868865848E-1,45[&rate=5.759403280306296E-4]:6.618130832377E-1)[&rate=5.759403280306296E-4]:4.441340541806E-2,(43[&rate=5.759403280306296E-4]:3.314367392957E-1,44[&rate=5.759403280306296E-4]:3.286970132683E-1)[&rate=5.759403280306296E-4]:3.556116671684E-1)[&rate=5.759403280306296E-4]:8.140142882786E-2,51[&rate=5.759403280306296E-4]:7.081758626892E-1)[&rate=5.759403280306296E-4]:4.359205270976E-2)[&rate=5.759403280306296E-4]:5.518847087279E-2,((63[&rate=5.759403280306296E-4]:3.744920389601E-1,58[&rate=5.759403280306296E-4]:3.717523129327E-1)[&rate=5.759403280306296E-4]:4.258701995445E-1,(((40[&rate=5.759403280306296E-4]:2.574803883058E-1,42[&rate=5.759403280306296E-4]:2.574803883058E-1)[&rate=5.759403280306296E-4]:1.380039838444E-1,(54[&rate=5.759403280306296E-4]:4.959768962483E-1,47[&rate=5.759403280306296E-4]:3.20634430495E-1)[&rate=5.759403280306296E-4]:9.128829781963E-2)[&rate=5.759403280306296E-4]:2.65891715967E-1,52[&rate=5.759403280306296E-4]:6.011021155144E-1)[&rate=5.759403280306296E-4]:1.609039586065E-1)[&rate=5.759403280306296E-4]:4.49503121508E-2)[&rate=5.759403280306296E-4]:1.391633566327E-1)[&rate=5.759403280306296E-4]:1.038923446626E-1,(((60[&rate=5.759403280306296E-4]:1.590096445768E-1,56[&rate=5.759403280306296E-4]:1.562699185492E-1)[&rate=5.759403280306296E-4]:2.788214760393E-1,59[&rate=5.759403280306296E-4]:4.323516685611E-1)[&rate=5.759403280306296E-4]:9.113779928596E-2,57[&rate=5.759403280306296E-4]:5.28968919902E-1)[&rate=5.759403280306296E-4]:7.758376882131E-1)[&rate=5.759403280306296E-4]:1.629495296783E-1,((39[&rate=5.759403280306296E-4]:7.209749064133E-3,((21[&rate=5.759403280306296E-4]:7.791856559957E-1,(23[&rate=5.759403280306296E-4]:4.644922469189E-1,18[&rate=5.759403280306296E-4]:4.453141647272E-1)[&rate=5.759403280306296E-4]:3.256523131865E-1)[&rate=5.759403280306296E-4]:9.185715865731E-2,(10[&rate=5.759403280306296E-4]:5.870056881199E-1,55[&rate=5.759403280306296E-4]:5.678276059282E-1)[&rate=5.759403280306296E-4]:1.991056196839E-1)[&rate=5.759403280306296E-4]:2.868518659178E-1)[&rate=5.759403280306296E-4]:1.727653303569E-1,((1[&rate=5.759403280306296E-4]:3.517692356234E-1,(19[&rate=5.759403280306296E-4]:6.203458821541E-1,26[&rate=5.759403280306296E-4]:6.450034164005E-1)[&rate=5.759403280306296E-4]:4.930671890858E-1)[&rate=5.759403280306296E-4]:5.953888540174E-2,22[&rate=5.759403280306296E-4]:1.192130038833E0)[&rate=5.759403280306296E-4]:1.49488876204E-1)[&rate=5.759403280306296E-4]:4.120571590661E-2)[&rate=5.759403280306296E-4]:9.314330152412E-2,((9[&rate=5.759403280306296E-4]:4.535302639409E-1,13[&rate=5.759403280306296E-4]:4.918864283244E-1)[&rate=5.759403280306296E-4]:2.682043971649E-1,((16[&rate=5.759403280306296E-4]:5.922406477896E-1,3[&rate=5.759403280306296E-4]:4.77172154639E-1)[&rate=5.759403280306296E-4]:1.716803576337E-1,5[&rate=5.759403280306296E-4]:7.009073067931E-1)[&rate=5.759403280306296E-4]:4.388998148343E-3)[&rate=5.759403280306296E-4]:6.583428604034E-1)[&rate=5.759403280306296E-4]:9.102625592443E-1,38[&rate=5.759403280306296E-4]:1.219107204041E0)[&rate=5.759403280306296E-4]:5.317595553842E-1,(29[&rate=5.759403280306296E-4]:7.077782103462E-1,61[&rate=5.759403280306296E-4]:8.279967895811E-1)[&rate=5.759403280306296E-4]:6.992439008522E-2)[&rate=5.759403280306296E-4]:2.489271553061E-2);
tree STATE_32912000 [&joint=-18003.97798979064,lnP=-18003.97798979064] = [&R] (((33[&rate=5.011449959638663E-4]:6.922723280697E-1,36[&rate=5.011449959638663E-4]:7.277914537526E-1)[&rate=5.011449959638663E-4]:1.476255280992E-1,(((31[&rate=5.011449959638663E-4]:1.396405775634E-1,37[&rate=5.011449959638663E-4]:1.396405775634E-1)[&rate=5.011449959638663E-4]:2.950959721375E-1,32[&rate=5.011449959638663E-4]:5.194360032529E-1)[&rate=5.011449959638663E-4]:3.291239692718E-1,35[&rate=5.011449959638663E-4]:8.37631010776E-1)[&rate=5.011449959638663E-4]:1.592804757859E-2)[&rate=5.011449959638663E-4]:1.915698848368E-1,(((((((39[&rate=5.011449959638663E-4]:7.022994582984E-2,((21[&rate=5.011449959638663E-4]:6.302853200789E-1,(23[&rate=5.011449959638663E-4]:4.691478530902E-1,18[&rate=5.011449959638663E-4]:4.499697708985E-1)[&rate=5.011449959638663E-4]:1.720963710983E-1)[&rate=5.011449959638663E-4]:1.635429734363E-1,(10[&rate=5.011449959638663E-4]:6.493518219352E-1,55[&rate=5.011449959638663E-4]:6.301737397435E-1)[&rate=5.011449959638663E-4]:5.954496473079E-2)[&rate=5.011449959638663E-4]:4.270865838213E-1)[&rate=5.011449959638663E-4]:4.659020758918E-2,((1[&rate=5.011449959638663E-4]:2.246919269052E-1,(19[&rate=5.011449959638663E-4]:5.562165906312E-1,26[&rate=5.011449959638663E-4]:5.808741248776E-1)[&rate=5.011449959638663E-4]:4.301191718905E-1)[&rate=5.011449959638663E-4]:6.781641899654E-2,22[&rate=5.011449959638663E-4]:1.07333026371E0)[&rate=5.011449959638663E-4]:2.051337253254E-1)[&rate=5.011449959638663E-4]:4.322343352295E-2,(((59[&rate=5.011449959638663E-4]:2.257441763065E-1,60[&rate=5.011449959638663E-4]:2.312236283614E-1)[&rate=5.011449959638663E-4]:1.155124266338E-1,56[&rate=5.011449959638663E-4]:3.439963289677E-1)[&rate=5.011449959638663E-4]:1.657237727062E-1,57[&rate=5.011449959638663E-4]:5.124598277014E-1)[&rate=5.011449959638663E-4]:8.941591017064E-1)[&rate=5.011449959638663E-4]:1.119771787449E-1,((((8[&rate=5.011449959638663E-4]:4.57531988113E-1,(27[&rate=5.011449959638663E-4]:3.347176241226E-1,4[&rate=5.011449959638663E-4]:1.621148843966E-1)[&rate=5.011449959638663E-4]:2.461020352232E-1)[&rate=5.011449959638663E-4]:4.155195999461E-1,(12[&rate=5.011449959638663E-4]:5.408486762143E-1,15[&rate=5.011449959638663E-4]:5.79204840598E-1)[&rate=5.011449959638663E-4]:3.404220899269E-1)[&rate=5.011449959638663E-4]:1.220282864122E-1,((53[&rate=5.011449959638663E-4]:6.113294292443E-1,(46[&rate=5.011449959638663E-4]:5.901813139854E-1,49[&rate=5.011449959638663E-4]:5.956607660402E-1)[&rate=5.011449959638663E-4]:1.292893717656E-2)[&rate=5.011449959638663E-4]:5.534407505902E-2,41[&rate=5.011449959638663E-4]:6.365365180019E-1)[&rate=5.011449959638663E-4]:3.393652742776E-1)[&rate=5.011449959638663E-4]:1.805376417707E-1,(((((50[&rate=5.011449959638663E-4]:2.206864399398E-1,48[&rate=5.011449959638663E-4]:3.028782207616E-1)[&rate=5.011449959638663E-4]:3.325987569185E-1,45[&rate=5.011449959638663E-4]:6.327372516528E-1)[&rate=5.011449959638663E-4]:7.214933492969E-2,(43[&rate=5.011449959638663E-4]:1.703293255053E-1,44[&rate=5.011449959638663E-4]:1.675895994779E-1)[&rate=5.011449959638663E-4]:5.153791788855E-1)[&rate=5.011449959638663E-4]:1.524509018147E-1,(51[&rate=5.011449959638663E-4]:5.74679079858E-1,(17[&rate=5.011449959638663E-4]:4.551046266955E-1,11[&rate=5.011449959638663E-4]:4.167484623118E-1)[&rate=5.011449959638663E-4]:2.401223983681E-1)[&rate=5.011449959638663E-4]:2.032063537447E-1)[&rate=5.011449959638663E-4]:6.079708941961E-2,((52[&rate=5.011449959638663E-4]:5.257471625755E-1,((40[&rate=5.011449959638663E-4]:3.689233525273E-1,47[&rate=5.011449959638663E-4]:3.853617086917E-1)[&rate=5.011449959638663E-4]:1.469003043575E-1,(54[&rate=5.011449959638663E-4]:7.058545352591E-1,42[&rate=5.011449959638663E-4]:5.140737133413E-1)[&rate=5.011449959638663E-4]:1.749943543459E-3)[&rate=5.011449959638663E-4]:7.019747829348E-2)[&rate=5.011449959638663E-4]:1.348347393008E-1,(63[&rate=5.011449959638663E-4]:2.194142607049E-1,58[&rate=5.011449959638663E-4]:2.166745346776E-1)[&rate=5.011449959638663E-4]:4.79523805555E-1)[&rate=5.011449959638663E-4]:1.781006211461E-1)[&rate=5.011449959638663E-4]:2.629623904798E-1)[&rate=5.011449959638663E-4]:1.621566741023E-1)[&rate=5.011449959638663E-4]:2.672135602261E-1,(((9[&rate=5.011449959638663E-4]:2.884100996351E-1,13[&rate=5.011449959638663E-4]:3.267662640186E-1)[&rate=5.011449959638663E-4]:3.175097916256E-1,5[&rate=5.011449959638663E-4]:5.894815350963E-1)[&rate=5.011449959638663E-4]:2.904772470603E-2,(16[&rate=5.011449959638663E-4]:6.442821778885E-1,3[&rate=5.011449959638663E-4]:5.292136847379E-1)[&rate=5.011449959638663E-4]:3.726078054399E-2)[&rate=5.011449959638663E-4]:9.700201346038E-1)[&rate=5.011449959638663E-4]:7.965823553525E-1,38[&rate=5.011449959638663E-4]:1.330337229211E0)[&rate=5.011449959638663E-4]:5.167070419034E-1,(((14[&rate=5.011449959638663E-4]:2.248902613127E0,34[&rate=5.011449959638663E-4]:9.237143564361E-2)[&rate=5.011449959638663E-4]:5.655392924883E-1,(29[&rate=5.011449959638663E-4]:6.926414233637E-1,((28[&rate=5.011449959638663E-4]:7.051954566025E-1,2[&rate=5.011449959638663E-4]:4.777981963285E-1)[&rate=5.011449959638663E-4]:3.712169016401E-1,((20[&rate=5.011449959638663E-4]:4.173221035661E-1,25[&rate=5.011449959638663E-4]:4.337604597304E-1)[&rate=5.011449959638663E-4]:3.753965263026E-1,(24[&rate=5.011449959638663E-4]:7.293126791264E-1,(7[&rate=5.011449959638663E-4]:3.778206182051E-1,6[&rate=5.011449959638663E-4]:3.778206182051E-1)[&rate=5.011449959638663E-4]:2.446427458528E-1)[&rate=5.011449959638663E-4]:7.436485485193E-2)[&rate=5.011449959638663E-4]:2.288992078259E-1)[&rate=5.011449959638663E-4]:1.800352128224E0)[&rate=5.011449959638663E-4]:3.630755613444E-2)[&rate=5.011449959638663E-4]:4.19113500593E-2,(62[&rate=5.011449959638663E-4]:7.218502704409E-1,(30[&rate=5.011449959638663E-4]:6.26514679639E-1,61[&rate=5.011449959638663E-4]:7.467332588739E-1)[&rate=5.011449959638663E-4]:3.795854162158E-2)[&rate=5.011449959638663E-4]:1.063871082968E-1)[&rate=5.011449959638663E-4]:1.030197825627E-1)[&rate=5.011449959638663E-4]:4.283353052494E-2);
tree STATE_32914000 [&joint=-18013.516409561205,lnP=-18013.516409561205] = [&R] ((((28[&rate=4.588607799857041E-4]:1.110024193334E0,2[&rate=4.588607799857041E-4]:8.826269330595E-1)[&rate=4.588607799857041E-4]:1.413283226089E-1,((20[&rate=4.588607799857041E-4]:4.975220720874E-1,25[&rate=4.588607799857041E-4]:5.139604282518E-1)[&rate=4.588607799857041E-4]:6.375385454825E-1,(24[&rate=4.588607799857041E-4]:1.033489442123E0,(7[&rate=4.588607799857041E-4]:5.580625261373E-2,6[&rate=4.588607799857041E-4]:5.580625261373E-2)[&rate=4.588607799857041E-4]:8.708338744404E-1)[&rate=4.588607799857041E-4]:1.125300795569E-1)[&rate=4.588607799857041E-4]:6.149737782447E-2)[&rate=4.588607799857041E-4]:1.686034798845E0,(((29[&rate=4.588607799857041E-4]:6.346623473582E-1,(((((((59[&rate=4.588607799857041E-4]:6.086762509487E-1,56[&rate=4.588607799857041E-4]:6.11415976976E-1)[&rate=4.588607799857041E-4]:2.610774325726E-2,60[&rate=4.588607799857041E-4]:6.402634462609E-1)[&rate=4.588607799857041E-4]:1.002748621437E-1,57[&rate=4.588607799857041E-4]:7.405383084046E-1)[&rate=4.588607799857041E-4]:7.084960484795E-1,(((21[&rate=4.588607799857041E-4]:6.772221312579E-1,(23[&rate=4.588607799857041E-4]:5.331519912909E-1,18[&rate=4.588607799857041E-4]:5.139739090991E-1)[&rate=4.588607799857041E-4]:1.550290440767E-1)[&rate=4.588607799857041E-4]:1.3389408398E-1,(10[&rate=4.588607799857041E-4]:6.480730682388E-1,55[&rate=4.588607799857041E-4]:6.28894986047E-1)[&rate=4.588607799857041E-4]:7.811164014995E-2)[&rate=4.588607799857041E-4]:4.292123534144E-1,(39[&rate=4.588607799857041E-4]:1.256483810606E-2,((1[&rate=4.588607799857041E-4]:1.207935012868E-1,(19[&rate=4.588607799857041E-4]:7.278970305906E-1,26[&rate=4.588607799857041E-4]:7.525545648371E-1)[&rate=4.588607799857041E-4]:1.545403063127E-1)[&rate=4.588607799857041E-4]:6.622984444107E-2,22[&rate=4.588607799857041E-4]:9.678452635361E-1)[&rate=4.588607799857041E-4]:2.063634101863E-1)[&rate=4.588607799857041E-4]:7.707879903962E-2)[&rate=4.588607799857041E-4]:1.128153772726E-1)[&rate=4.588607799857041E-4]:7.657124291221E-2,((((8[&rate=4.588607799857041E-4]:6.383815871195E-1,(12[&rate=4.588607799857041E-4]:4.097317426131E-1,15[&rate=4.588607799857041E-4]:4.480879069968E-1)[&rate=4.588607799857041E-4]:2.368690225885E-1)[&rate=4.588607799857041E-4]:1.979548358964E-1,(27[&rate=4.588607799857041E-4]:4.779124038827E-1,4[&rate=4.588607799857041E-4]:3.053096641567E-1)[&rate=4.588607799857041E-4]:4.81711690366E-1)[&rate=4.588607799857041E-4]:2.645412924128E-1,((53[&rate=4.588607799857041E-4]:9.426056955799E-1,49[&rate=4.588607799857041E-4]:9.398659695523E-1)[&rate=4.588607799857041E-4]:5.151466761434E-2,(41[&rate=4.588607799857041E-4]:7.341697474352E-1,46[&rate=4.588607799857041E-4]:7.560875556543E-1)[&rate=4.588607799857041E-4]:2.298136294576E-1)[&rate=4.588607799857041E-4]:1.177162563441E-1)[&rate=4.588607799857041E-4]:1.609123704956E-1,((((17[&rate=4.588607799857041E-4]:6.472586057547E-1,11[&rate=4.588607799857041E-4]:6.08902441371E-1)[&rate=4.588607799857041E-4]:1.563762375432E-1,(51[&rate=4.588607799857041E-4]:6.523559606436E-1,(44[&rate=4.588607799857041E-4]:6.635788427838E-1,(((50[&rate=4.588607799857041E-4]:3.405702259634E-1,48[&rate=4.588607799857041E-4]:4.227620067852E-1)[&rate=4.588607799857041E-4]:8.668449007888E-2,45[&rate=4.588607799857041E-4]:5.067067708367E-1)[&rate=4.588607799857041E-4]:1.436047377017E-1,43[&rate=4.588607799857041E-4]:6.311334263467E-1)[&rate=4.588607799857041E-4]:3.518514246447E-2)[&rate=4.588607799857041E-4]:4.631136443518E-2)[&rate=4.588607799857041E-4]:3.073093744871E-2)[&rate=4.588607799857041E-4]:2.921885843087E-1,((63[&rate=4.588607799857041E-4]:3.719730171538E-1,58[&rate=4.588607799857041E-4]:3.692332911264E-1)[&rate=4.588607799857041E-4]:5.839541655016E-1,((54[&rate=4.588607799857041E-4]:7.287774401525E-1,(42[&rate=4.588607799857041E-4]:3.474209806053E-1,40[&rate=4.588607799857041E-4]:3.474209806053E-1)[&rate=4.588607799857041E-4]:1.895756376295E-1)[&rate=4.588607799857041E-4]:1.739374041356E-1,47[&rate=4.588607799857041E-4]:7.273723785347E-1)[&rate=4.588607799857041E-4]:2.669109685042E-1)[&rate=4.588607799857041E-4]:5.770446412932E-2)[&rate=4.588607799857041E-4]:5.021797887654E-2,52[&rate=4.588607799857041E-4]:1.025493461278E0)[&rate=4.588607799857041E-4]:1.623240219069E-1)[&rate=4.588607799857041E-4]:8.299359606375E-2)[&rate=4.588607799857041E-4]:2.738906788049E-1,((5[&rate=4.588607799857041E-4]:8.516337610969E-1,(9[&rate=4.588607799857041E-4]:6.230255463207E-1,13[&rate=4.588607799857041E-4]:6.613817107042E-1)[&rate=4.588607799857041E-4]:2.450465709406E-1)[&rate=4.588607799857041E-4]:1.036292606829E-1,(16[&rate=4.588607799857041E-4]:8.537477822838E-1,3[&rate=4.588607799857041E-4]:7.386792891332E-1)[&rate=4.588607799857041E-4]:1.645289381261E-1)[&rate=4.588607799857041E-4]:6.469729828487E-1)[&rate=4.588607799857041E-4]:2.354608100746E-1,38[&rate=4.588607799857041E-4]:7.82902294155E-1)[&rate=4.588607799857041E-4]:8.249242121969E-1)[&rate=4.588607799857041E-4]:1.328875367771E-2,14[&rate=4.588607799857041E-4]:2.733444027153E0)[&rate=4.588607799857041E-4]:7.881348373105E-2,((61[&rate=4.588607799857041E-4]:6.154301747236E-1,62[&rate=4.588607799857041E-4]:5.52588644669E-1)[&rate=4.588607799857041E-4]:2.119970208938E-1,(30[&rate=4.588607799857041E-4]:6.051692005886E-1,(33[&rate=4.588607799857041E-4]:5.721496448201E-1,36[&rate=4.588607799857041E-4]:6.076687705029E-1)[&rate=4.588607799857041E-4]:1.477736541292E-1)[&rate=4.588607799857041E-4]:1.020394157938E-1)[&rate=4.588607799857041E-4]:1.955596838451E-2)[&rate=4.588607799857041E-4]:2.649966691673E-2)[&rate=4.588607799857041E-4]:1.482044622511E-2,((((31[&rate=4.588607799857041E-4]:3.637875511133E-1,37[&rate=4.588607799857041E-4]:3.637875511133E-1)[&rate=4.588607799857041E-4]:1.979020911545E-1,32[&rate=4.588607799857041E-4]:6.463890958199E-1)[&rate=4.588607799857041E-4]:9.374096084133E-2,35[&rate=4.588607799857041E-4]:7.292010949125E-1)[&rate=4.588607799857041E-4]:7.400748284597E-2,34[&rate=4.588607799857041E-4]:6.03755025846E-1)[&rate=4.588607799857041E-4]:9.329142069657E-2);
tree STATE_32916000 [&joint=-18013.903066925996,lnP=-18013.903066925996] = [&R] (((35[&rate=4.836330760142486E-4]:7.836432381753E-1,34[&rate=4.836330760142486E-4]:5.841896862628E-1)[&rate=4.836330760142486E-4]:6.230993524966E-2,(33[&rate=4.836330760142486E-4]:6.665722787564E-1,36[&rate=4.836330760142486E-4]:7.020914044393E-1)[&rate=4.836330760142486E-4]:1.657196924829E-1)[&rate=4.836330760142486E-4]:3.971644727524E-2,(((31[&rate=4.836330760142486E-4]:3.219641561684E-1,37[&rate=4.836330760142486E-4]:3.219641561684E-1)[&rate=4.836330760142486E-4]:2.381353620837E-1,32[&rate=4.836330760142486E-4]:6.447989718041E-1)[&rate=4.836330760142486E-4]:1.922358535314E-1,((30[&rate=4.836330760142486E-4]:6.82958926261E-1,(29[&rate=4.836330760142486E-4]:6.238850320771E-1,(((((((41[&rate=4.836330760142486E-4]:7.676102372324E-1,49[&rate=4.836330760142486E-4]:7.950074975062E-1)[&rate=4.836330760142486E-4]:3.938708623094E-2,46[&rate=4.836330760142486E-4]:8.289151316824E-1)[&rate=4.836330760142486E-4]:2.26007338382E-1,(53[&rate=4.836330760142486E-4]:9.260863514724E-1,((27[&rate=4.836330760142486E-4]:7.445356128074E-1,4[&rate=4.836330760142486E-4]:5.719328730813E-1)[&rate=4.836330760142486E-4]:2.670347491977E-1,((12[&rate=4.836330760142486E-4]:4.027510734757E-1,15[&rate=4.836330760142486E-4]:4.411072378593E-1)[&rate=4.836330760142486E-4]:4.106340844997E-1,8[&rate=4.836330760142486E-4]:8.051659798933E-1)[&rate=4.836330760142486E-4]:8.311671087891E-2)[&rate=4.836330760142486E-4]:2.684475659052E-2)[&rate=4.836330760142486E-4]:1.370552966743E-1)[&rate=4.836330760142486E-4]:2.040923710697E-1,((((17[&rate=4.836330760142486E-4]:6.372993925139E-1,11[&rate=4.836330760142486E-4]:5.989432281302E-1)[&rate=4.836330760142486E-4]:2.704510570457E-1,(51[&rate=4.836330760142486E-4]:7.792986839519E-1,(((50[&rate=4.836330760142486E-4]:2.690031656031E-1,48[&rate=4.836330760142486E-4]:3.51194946425E-1)[&rate=4.836330760142486E-4]:1.716807841761E-1,45[&rate=4.836330760142486E-4]:5.201360045737E-1)[&rate=4.836330760142486E-4]:8.221280773188E-2,(43[&rate=4.836330760142486E-4]:4.6522748911E-1,44[&rate=4.836330760142486E-4]:4.624877630826E-1)[&rate=4.836330760142486E-4]:1.179432410039E-1)[&rate=4.836330760142486E-4]:2.564019264408E-1)[&rate=4.836330760142486E-4]:7.903820402156E-3)[&rate=4.836330760142486E-4]:5.801501075249E-2,52[&rate=4.836330760142486E-4]:8.452175151066E-1)[&rate=4.836330760142486E-4]:1.674347016549E-1,((63[&rate=4.836330760142486E-4]:3.381517551446E-1,58[&rate=4.836330760142486E-4]:3.354120291172E-1)[&rate=4.836330760142486E-4]:4.970341458738E-1,(((42[&rate=4.836330760142486E-4]:3.456745930063E-1,47[&rate=4.836330760142486E-4]:3.621129491707E-1)[&rate=4.836330760142486E-4]:1.350281213046E-1,40[&rate=4.836330760142486E-4]:4.807027143109E-1)[&rate=4.836330760142486E-4]:1.231803568823E-1,54[&rate=4.836330760142486E-4]:7.956638931109E-1)[&rate=4.836330760142486E-4]:2.532206380442E-1)[&rate=4.836330760142486E-4]:2.158224801268E-1)[&rate=4.836330760142486E-4]:1.696502956055E-1)[&rate=4.836330760142486E-4]:2.362066997683E-1,((((21[&rate=4.836330760142486E-4]:7.207397011149E-1,(23[&rate=4.836330760142486E-4]:6.866207268753E-1,18[&rate=4.836330760142486E-4]:6.674426446836E-1)[&rate=4.836330760142486E-4]:4.507787834921E-2)[&rate=4.836330760142486E-4]:2.208030332775E-1,(10[&rate=4.836330760142486E-4]:5.639456577449E-1,55[&rate=4.836330760142486E-4]:5.447675755531E-1)[&rate=4.836330760142486E-4]:2.926655697983E-1)[&rate=4.836330760142486E-4]:4.607525459982E-1,(((1[&rate=4.836330760142486E-4]:2.818996941433E-1,(19[&rate=4.836330760142486E-4]:7.685807028363E-1,26[&rate=4.836330760142486E-4]:7.932382370828E-1)[&rate=4.836330760142486E-4]:2.749628269235E-1)[&rate=4.836330760142486E-4]:7.214924246279E-2,22[&rate=4.836330760142486E-4]:1.134870854414E0)[&rate=4.836330760142486E-4]:1.470013409799E-1,39[&rate=4.836330760142486E-4]:1.202283597779E-1)[&rate=4.836330760142486E-4]:1.31381989106E-1)[&rate=4.836330760142486E-4]:1.065914437224E-1,(((56[&rate=4.836330760142486E-4]:6.240114989269E-1,59[&rate=4.836330760142486E-4]:6.212717728996E-1)[&rate=4.836330760142486E-4]:1.363253250108E-2,60[&rate=4.836330760142486E-4]:6.403837574556E-1)[&rate=4.836330760142486E-4]:2.230495721821E-2,57[&rate=4.836330760142486E-4]:6.626887146738E-1)[&rate=4.836330760142486E-4]:9.420884203983E-1)[&rate=4.836330760142486E-4]:6.852659761124E-2)[&rate=4.836330760142486E-4]:8.492601164169E-2,((16[&rate=4.836330760142486E-4]:7.06177299235E-1,3[&rate=4.836330760142486E-4]:5.911088060844E-1)[&rate=4.836330760142486E-4]:1.904893097739E-1,((9[&rate=4.836330760142486E-4]:4.65926462455E-1,13[&rate=4.836330760142486E-4]:5.042826268384E-1)[&rate=4.836330760142486E-4]:3.362523864224E-1,5[&rate=4.836330760142486E-4]:7.85740492713E-1)[&rate=4.836330760142486E-4]:4.791241766581E-2)[&rate=4.836330760142486E-4]:7.273165599735E-1)[&rate=4.836330760142486E-4]:7.295221088941E-1,38[&rate=4.836330760142486E-4]:1.235697058698E0)[&rate=4.836330760142486E-4]:3.613521323725E-1)[&rate=4.836330760142486E-4]:5.907389418384E-2)[&rate=4.836330760142486E-4]:4.040388383586E-3,(((((24[&rate=4.836330760142486E-4]:1.062093735238E0,(7[&rate=4.836330760142486E-4]:5.143894514279E-1,6[&rate=4.836330760142486E-4]:5.143894514279E-1)[&rate=4.836330760142486E-4]:4.408549687418E-1)[&rate=4.836330760142486E-4]:9.185876087973E-2,((20[&rate=4.836330760142486E-4]:7.013782009077E-1,25[&rate=4.836330760142486E-4]:7.178165570721E-1)[&rate=4.836330760142486E-4]:4.285340841786E-1,28[&rate=4.836330760142486E-4]:1.184706805634E0)[&rate=4.836330760142486E-4]:1.3081306922E-2)[&rate=4.836330760142486E-4]:1.872108060655E-1,2[&rate=4.836330760142486E-4]:1.157601658348E0)[&rate=4.836330760142486E-4]:1.393457001299E0,(62[&rate=4.836330760142486E-4]:5.262487750433E-1,61[&rate=4.836330760142486E-4]:5.890903050979E-1)[&rate=4.836330760142486E-4]:1.254611309544E-1)[&rate=4.836330760142486E-4]:9.119240719542E-3,14[&rate=4.836330760142486E-4]:2.688945023654E0)[&rate=4.836330760142486E-4]:8.354721710761E-2)[&rate=4.836330760142486E-4]:1.069124839596E-2)[&rate=4.836330760142486E-4]:5.956375711339E-2);
tree STATE_32918000 [&joint=-18026.202330611373,lnP=-18026.202330611373] = [&R] (((((33[&rate=4.7426332200687315E-4]:6.257103561646E-1,36[&rate=4.7426332200687315E-4]:6.612294818475E-1)[&rate=4.7426332200687315E-4]:8.676043073652E-2,34[&rate=4.7426332200687315E-4]:5.266784371743E-1)[&rate=4.7426332200687315E-4]:6.425903507234E-2,((31[&rate=4.7426332200687315E-4]:3.619734447615E-1,37[&rate=4.7426332200687315E-4]:3.619734447615E-1)[&rate=4.7426332200687315E-4]:4.987489756599E-2,32[&rate=4.7426332200687315E-4]:4.965477958795E-1)[&rate=4.7426332200687315E-4]:3.047721900283E-1)[&rate=4.7426332200687315E-4]:4.538165958072E-2,35[&rate=4.7426332200687315E-4]:8.357726837398E-1)[&rate=4.7426332200687315E-4]:9.182354138804E-2,(((30[&rate=4.7426332200687315E-4]:6.020258386398E-1,14[&rate=4.7426332200687315E-4]:2.687518764757E0)[&rate=4.7426332200687315E-4]:7.10690109852E-2,(29[&rate=4.7426332200687315E-4]:5.987938115768E-1,(62[&rate=4.7426332200687315E-4]:4.929561956972E-1,((((39[&rate=4.7426332200687315E-4]:4.066369133143E-1,(((21[&rate=4.7426332200687315E-4]:9.496431681262E-1,(23[&rate=4.7426332200687315E-4]:6.264679870531E-1,18[&rate=4.7426332200687315E-4]:6.072899048613E-1)[&rate=4.7426332200687315E-4]:3.341340851828E-1)[&rate=4.7426332200687315E-4]:1.855913963118E-1,(10[&rate=4.7426332200687315E-4]:8.667909503845E-1,55[&rate=4.7426332200687315E-4]:8.476128681927E-1)[&rate=4.7426332200687315E-4]:1.835121072043E-1)[&rate=4.7426332200687315E-4]:3.296632631254E-1,((1[&rate=4.7426332200687315E-4]:1.987753984168E-1,(19[&rate=4.7426332200687315E-4]:7.386628033568E-1,26[&rate=4.7426332200687315E-4]:7.633203376032E-1)[&rate=4.7426332200687315E-4]:2.217564306765E-1)[&rate=4.7426332200687315E-4]:9.317887176489E-2,22[&rate=4.7426332200687315E-4]:1.07277618799E0)[&rate=4.7426332200687315E-4]:4.030805436831E-1)[&rate=4.7426332200687315E-4]:9.242401725762E-2)[&rate=4.7426332200687315E-4]:2.967713295446E-2,((((((27[&rate=4.7426332200687315E-4]:5.551736120073E-1,4[&rate=4.7426332200687315E-4]:3.825708722813E-1)[&rate=4.7426332200687315E-4]:3.355123860799E-1,8[&rate=4.7426332200687315E-4]:7.673983268543E-1)[&rate=4.7426332200687315E-4]:2.419173568527E-1,((46[&rate=4.7426332200687315E-4]:4.690362531086E-1,49[&rate=4.7426332200687315E-4]:4.745157051633E-1)[&rate=4.7426332200687315E-4]:1.596677173178E-1,41[&rate=4.7426332200687315E-4]:6.067861622073E-1)[&rate=4.7426332200687315E-4]:3.83351439308E-1)[&rate=4.7426332200687315E-4]:7.319263094201E-2,((12[&rate=4.7426332200687315E-4]:7.644073695903E-1,15[&rate=4.7426332200687315E-4]:8.027635339739E-1)[&rate=4.7426332200687315E-4]:2.624724722513E-1,53[&rate=4.7426332200687315E-4]:1.029619567869E0)[&rate=4.7426332200687315E-4]:6.384765088961E-2)[&rate=4.7426332200687315E-4]:2.30512280554E-1,(((52[&rate=4.7426332200687315E-4]:8.706646407284E-1,(63[&rate=4.7426332200687315E-4]:2.844461104051E-1,58[&rate=4.7426332200687315E-4]:2.817063843777E-1)[&rate=4.7426332200687315E-4]:6.24574694707E-1)[&rate=4.7426332200687315E-4]:7.199655078431E-2,(((47[&rate=4.7426332200687315E-4]:3.542982152878E-1,42[&rate=4.7426332200687315E-4]:3.378598591234E-1)[&rate=4.7426332200687315E-4]:1.653203439136E-1,40[&rate=4.7426332200687315E-4]:5.031802030371E-1)[&rate=4.7426332200687315E-4]:1.45578021524E-1,54[&rate=4.7426332200687315E-4]:8.405390464788E-1)[&rate=4.7426332200687315E-4]:3.541769395544E-1)[&rate=4.7426332200687315E-4]:2.134706712921E-2,((44[&rate=4.7426332200687315E-4]:7.202153000223E-1,((43[&rate=4.7426332200687315E-4]:5.042274098321E-1,45[&rate=4.7426332200687315E-4]:5.234054920238E-1)[&rate=4.7426332200687315E-4]:9.521139363979E-2,(50[&rate=4.7426332200687315E-4]:3.783154096622E-1,48[&rate=4.7426332200687315E-4]:4.605071904841E-1)[&rate=4.7426332200687315E-4]:1.608494212069E-1)[&rate=4.7426332200687315E-4]:1.235162225778E-1)[&rate=4.7426332200687315E-4]:2.714320825281E-1,(51[&rate=4.7426332200687315E-4]:6.787939224427E-1,(17[&rate=4.7426332200687315E-4]:4.808457073498E-1,11[&rate=4.7426332200687315E-4]:4.424895429661E-1)[&rate=4.7426332200687315E-4]:3.184961602984E-1)[&rate=4.7426332200687315E-4]:2.553192135324E-1)[&rate=4.7426332200687315E-4]:2.989512266683E-2)[&rate=4.7426332200687315E-4]:2.750397338214E-1)[&rate=4.7426332200687315E-4]:1.209746595353E-1,(((60[&rate=4.7426332200687315E-4]:6.226212677434E-1,56[&rate=4.7426332200687315E-4]:6.198815417158E-1)[&rate=4.7426332200687315E-4]:4.19486625769E-2,59[&rate=4.7426332200687315E-4]:6.590904782653E-1)[&rate=4.7426332200687315E-4]:2.410281901318E-1,57[&rate=4.7426332200687315E-4]:9.055981204521E-1)[&rate=4.7426332200687315E-4]:7.092190520947E-1)[&rate=4.7426332200687315E-4]:6.80722161878E-2)[&rate=4.7426332200687315E-4]:1.648531568639E-1,((5[&rate=4.7426332200687315E-4]:8.324840574278E-1,(16[&rate=4.7426332200687315E-4]:7.953204399844E-1,(9[&rate=4.7426332200687315E-4]:4.609302656081E-1,13[&rate=4.7426332200687315E-4]:4.992864299916E-1)[&rate=4.7426332200687315E-4]:2.878148319105E-1)[&rate=4.7426332200687315E-4]:1.001773160735E-1)[&rate=4.7426332200687315E-4]:3.944834259446E-1,3[&rate=4.7426332200687315E-4]:1.174912688852E0)[&rate=4.7426332200687315E-4]:4.235147882534E-1)[&rate=4.7426332200687315E-4]:2.908150582837E-1,38[&rate=4.7426332200687315E-4]:8.865028093613E-1)[&rate=4.7426332200687315E-4]:5.222404961493E-1)[&rate=4.7426332200687315E-4]:1.632146650599E-1)[&rate=4.7426332200687315E-4]:7.430103804818E-2)[&rate=4.7426332200687315E-4]:3.800867964683E-2,(61[&rate=4.7426332200687315E-4]:6.862045113114E-1,(((24[&rate=4.7426332200687315E-4]:1.073072148581E0,(7[&rate=4.7426332200687315E-4]:4.41866637341E-1,6[&rate=4.7426332200687315E-4]:4.41866637341E-1)[&rate=4.7426332200687315E-4]:5.243561961717E-1)[&rate=4.7426332200687315E-4]:1.010633581917E-1,(28[&rate=4.7426332200687315E-4]:1.217231308038E0,(20[&rate=4.7426332200687315E-4]:6.360829443492E-1,25[&rate=4.7426332200687315E-4]:6.525213005136E-1)[&rate=4.7426332200687315E-4]:5.26353843141E-1)[&rate=4.7426332200687315E-4]:7.398151731188E-4)[&rate=4.7426332200687315E-4]:1.896789672166E-1,2[&rate=4.7426332200687315E-4]:1.180252830154E0)[&rate=4.7426332200687315E-4]:1.342458904752E0)[&rate=4.7426332200687315E-4]:1.451175971953E-1)[&rate=4.7426332200687315E-4]:8.807739530977E-2);
tree STATE_32920000 [&joint=-18009.997267324525,lnP=-18009.997267324525] = [&R] ((((32[&rate=4.671790236157537E-4]:6.002800334366E-1,(37[&rate=4.671790236157537E-4]:2.221508557791E-1,31[&rate=4.671790236157537E-4]:2.221508557791E-1)[&rate=4.671790236157537E-4]:2.934297241055E-1)[&rate=4.671790236157537E-4]:1.312706624407E-1,(33[&rate=4.671790236157537E-4]:5.469514989196E-1,36[&rate=4.671790236157537E-4]:5.824706246025E-1)[&rate=4.671790236157537E-4]:1.600090330234E-1)[&rate=4.671790236157537E-4]:2.68679560603E-2,(35[&rate=4.671790236157537E-4]:6.465316400258E-1,34[&rate=4.671790236157537E-4]:4.470780881133E-1)[&rate=4.671790236157537E-4]:1.009580501631E-1)[&rate=4.671790236157537E-4]:2.622595254619E-1,(((((20[&rate=4.671790236157537E-4]:5.374161077502E-1,25[&rate=4.671790236157537E-4]:5.538544639146E-1)[&rate=4.671790236157537E-4]:5.053495361562E-1,(28[&rate=4.671790236157537E-4]:1.031313762245E0,(24[&rate=4.671790236157537E-4]:8.176009996772E-1,(7[&rate=4.671790236157537E-4]:4.01736694405E-1,6[&rate=4.671790236157537E-4]:4.01736694405E-1)[&rate=4.671790236157537E-4]:3.090149902037E-1)[&rate=4.671790236157537E-4]:1.698771461298E-1)[&rate=4.671790236157537E-4]:6.624640220896E-2)[&rate=4.671790236157537E-4]:6.518941979023E-2,2[&rate=4.671790236157537E-4]:9.353523239706E-1)[&rate=4.671790236157537E-4]:1.448574783958E0,((((((1[&rate=4.671790236157537E-4]:3.460673617719E-1,(19[&rate=4.671790236157537E-4]:9.533339148742E-1,26[&rate=4.671790236157537E-4]:9.779914491206E-1)[&rate=4.671790236157537E-4]:1.543772825143E-1)[&rate=4.671790236157537E-4]:4.708743842212E-2,22[&rate=4.671790236157537E-4]:1.173976718002E0)[&rate=4.671790236157537E-4]:3.730354205915E-1,(39[&rate=4.671790236157537E-4]:3.515846512676E-1,((21[&rate=4.671790236157537E-4]:1.011193275458E0,(23[&rate=4.671790236157537E-4]:6.894048153047E-1,18[&rate=4.671790236157537E-4]:6.702267331129E-1)[&rate=4.671790236157537E-4]:3.327473642625E-1)[&rate=4.671790236157537E-4]:1.002011594445E-1,(10[&rate=4.671790236157537E-4]:5.928472244952E-1,55[&rate=4.671790236157537E-4]:5.736691423034E-1)[&rate=4.671790236157537E-4]:4.336157035576E-1)[&rate=4.671790236157537E-4]:3.908751478722E-1)[&rate=4.671790236157537E-4]:3.378365170988E-2)[&rate=4.671790236157537E-4]:2.897439511755E-2,((((12[&rate=4.671790236157537E-4]:6.270113779365E-1,15[&rate=4.671790236157537E-4]:6.653675423202E-1)[&rate=4.671790236157537E-4]:4.215001271752E-1,(((53[&rate=4.671790236157537E-4]:6.313545794844E-1,8[&rate=4.671790236157537E-4]:6.203956753748E-1)[&rate=4.671790236157537E-4]:3.363322810781E-1,(27[&rate=4.671790236157537E-4]:5.661023954033E-1,4[&rate=4.671790236157537E-4]:3.934996556773E-1)[&rate=4.671790236157537E-4]:5.139132322825E-1)[&rate=4.671790236157537E-4]:5.972537455541E-2,(46[&rate=4.671790236157537E-4]:8.456979142968E-1,(41[&rate=4.671790236157537E-4]:7.371834691899E-1,49[&rate=4.671790236157537E-4]:7.645807294637E-1)[&rate=4.671790236157537E-4]:8.659663688782E-2)[&rate=4.671790236157537E-4]:1.734951427388E-1)[&rate=4.671790236157537E-4]:2.383899602138E-2)[&rate=4.671790236157537E-4]:1.560832946544E-1,((((51[&rate=4.671790236157537E-4]:8.945336861884E-1,(11[&rate=4.671790236157537E-4]:5.506156357151E-1,17[&rate=4.671790236157537E-4]:5.889718000988E-1)[&rate=4.671790236157537E-4]:4.261098312952E-1)[&rate=4.671790236157537E-4]:5.193372383078E-2,(44[&rate=4.671790236157537E-4]:6.935893408776E-1,((43[&rate=4.671790236157537E-4]:5.10084482491E-1,45[&rate=4.671790236157537E-4]:5.292625646827E-1)[&rate=4.671790236157537E-4]:6.679032394705E-2,(50[&rate=4.671790236157537E-4]:2.440355814607E-1,48[&rate=4.671790236157537E-4]:3.262273622826E-1)[&rate=4.671790236157537E-4]:2.725652523746E-1)[&rate=4.671790236157537E-4]:1.194542604669E-1)[&rate=4.671790236157537E-4]:3.10412315717E-1)[&rate=4.671790236157537E-4]:5.538744469664E-2,((63[&rate=4.671790236157537E-4]:5.673148828668E-1,58[&rate=4.671790236157537E-4]:5.645751568394E-1)[&rate=4.671790236157537E-4]:3.573067745152E-1,((47[&rate=4.671790236157537E-4]:7.050443889388E-1,40[&rate=4.671790236157537E-4]:6.886060327744E-1)[&rate=4.671790236157537E-4]:5.470833127089E-2,(54[&rate=4.671790236157537E-4]:6.772719390351E-1,42[&rate=4.671790236157537E-4]:4.854911171173E-1)[&rate=4.671790236157537E-4]:2.57823246928E-1)[&rate=4.671790236157537E-4]:2.032251015557E-1)[&rate=4.671790236157537E-4]:1.155893617176E-1)[&rate=4.671790236157537E-4]:2.162407267218E-3,52[&rate=4.671790236157537E-4]:1.004017261983E0)[&rate=4.671790236157537E-4]:1.183857569612E-1)[&rate=4.671790236157537E-4]:2.085829425616E-1,((60[&rate=4.671790236157537E-4]:7.752838359897E-1,(56[&rate=4.671790236157537E-4]:6.319047008816E-1,59[&rate=4.671790236157537E-4]:6.291649748542E-1)[&rate=4.671790236157537E-4]:1.406394090805E-1)[&rate=4.671790236157537E-4]:9.694405830376E-2,57[&rate=4.671790236157537E-4]:8.722278942934E-1)[&rate=4.671790236157537E-4]:7.135525877605E-1)[&rate=4.671790236157537E-4]:7.513755850687E-2)[&rate=4.671790236157537E-4]:1.724406001873E-1,((((9[&rate=4.671790236157537E-4]:4.996579993386E-1,13[&rate=4.671790236157537E-4]:5.380141637221E-1)[&rate=4.671790236157537E-4]:3.720075585755E-1,16[&rate=4.671790236157537E-4]:9.182409003798E-1)[&rate=4.671790236157537E-4]:1.672793946341E-1,5[&rate=4.671790236157537E-4]:1.022506596384E0)[&rate=4.671790236157537E-4]:4.270092451041E-1,3[&rate=4.671790236157537E-4]:1.397461046968E0)[&rate=4.671790236157537E-4]:1.865825252874E-1)[&rate=4.671790236157537E-4]:1.735139974464E-1,38[&rate=4.671790236157537E-4]:7.548178436738E-1)[&rate=4.671790236157537E-4]:6.455476204196E-1)[&rate=4.671790236157537E-4]:1.386896197709E-1,(29[&rate=4.671790236157537E-4]:5.547790260456E-1,(((14[&rate=4.671790236157537E-4]:2.562796940514E0,30[&rate=4.671790236157537E-4]:4.773040143966E-1)[&rate=4.671790236157537E-4]:4.804813930383E-2,62[&rate=4.671790236157537E-4]:5.827292028808E-1)[&rate=4.671790236157537E-4]:1.833777314743E-2,61[&rate=4.671790236157537E-4]:6.639085060828E-1)[&rate=4.671790236157537E-4]:1.108909919778E-2)[&rate=4.671790236157537E-4]:1.111189882485E-2)[&rate=4.671790236157537E-4]:3.15442990234E-1);
tree STATE_32922000 [&joint=-18012.27387785408,lnP=-18012.27387785408] = [&R] ((((((32[&rate=4.618034013389399E-4]:5.947114805937E-1,(37[&rate=4.618034013389399E-4]:6.565722091338E-2,31[&rate=4.618034013389399E-4]:6.565722091338E-2)[&rate=4.618034013389399E-4]:4.443548061283E-1)[&rate=4.618034013389399E-4]:4.151593822579E-2,35[&rate=4.618034013389399E-4]:6.252984570708E-1)[&rate=4.618034013389399E-4]:2.35513357436E-2,(33[&rate=4.618034013389399E-4]:5.007317696596E-1,36[&rate=4.618034013389399E-4]:5.362508953425E-1)[&rate=4.618034013389399E-4]:1.344568209692E-1)[&rate=4.618034013389399E-4]:1.037808198907E-1,62[&rate=4.618034013389399E-4]:6.815923613391E-1)[&rate=4.618034013389399E-4]:3.451622218956E-2,(((((30[&rate=4.618034013389399E-4]:4.752938716373E-1,29[&rate=4.618034013389399E-4]:4.752938716373E-1)[&rate=4.618034013389399E-4]:6.970425286251E-3,34[&rate=4.618034013389399E-4]:4.112260455573E-1)[&rate=4.618034013389399E-4]:5.45365272906E-2,(((((((12[&rate=4.618034013389399E-4]:8.168858149918E-1,15[&rate=4.618034013389399E-4]:8.552419793755E-1)[&rate=4.618034013389399E-4]:1.151425084359E-1,(41[&rate=4.618034013389399E-4]:8.22204717581E-1,46[&rate=4.618034013389399E-4]:8.441225258E-1)[&rate=4.618034013389399E-4]:8.242634557294E-2)[&rate=4.618034013389399E-4]:1.523050247066E-1,(((8[&rate=4.618034013389399E-4]:3.737564832692E-1,53[&rate=4.618034013389399E-4]:3.847153873788E-1)[&rate=4.618034013389399E-4]:5.006827786188E-1,(27[&rate=4.618034013389399E-4]:4.226408214623E-1,4[&rate=4.618034013389399E-4]:2.500380817363E-1)[&rate=4.618034013389399E-4]:5.750861116585E-1)[&rate=4.618034013389399E-4]:1.377583266985E-1,49[&rate=4.618034013389399E-4]:1.020416766668E0)[&rate=4.618034013389399E-4]:6.391658146576E-2)[&rate=4.618034013389399E-4]:2.95909833824E-1,(((52[&rate=4.618034013389399E-4]:8.337371776231E-1,((47[&rate=4.618034013389399E-4]:2.616385159407E-1,40[&rate=4.618034013389399E-4]:2.452001597763E-1)[&rate=4.618034013389399E-4]:1.495445067521E-1,(42[&rate=4.618034013389399E-4]:3.615681847658E-1,54[&rate=4.618034013389399E-4]:5.533490066835E-1)[&rate=4.618034013389399E-4]:3.317648176265E-2)[&rate=4.618034013389399E-4]:4.992664836975E-1)[&rate=4.618034013389399E-4]:9.606245695215E-2,(63[&rate=4.618034013389399E-4]:4.140299890179E-1,58[&rate=4.618034013389399E-4]:4.112902629906E-1)[&rate=4.618034013389399E-4]:5.54125809941E-1)[&rate=4.618034013389399E-4]:8.830909997762E-2,((51[&rate=4.618034013389399E-4]:9.077142381562E-1,(44[&rate=4.618034013389399E-4]:8.094504328435E-1,((50[&rate=4.618034013389399E-4]:2.645930013309E-1,48[&rate=4.618034013389399E-4]:3.467847821528E-1)[&rate=4.618034013389399E-4]:3.610297430477E-1,(45[&rate=4.618034013389399E-4]:6.794463659233E-1,43[&rate=4.618034013389399E-4]:6.602682837316E-1)[&rate=4.618034013389399E-4]:2.562843324982E-2)[&rate=4.618034013389399E-4]:1.262934418895E-1)[&rate=4.618034013389399E-4]:1.557980518881E-1)[&rate=4.618034013389399E-4]:5.169619004077E-2,(11[&rate=4.618034013389399E-4]:8.180348019429E-1,17[&rate=4.618034013389399E-4]:8.563909663266E-1)[&rate=4.618034013389399E-4]:2.23567407076E-1)[&rate=4.618034013389399E-4]:5.869830635588E-2)[&rate=4.618034013389399E-4]:2.799426665836E-1)[&rate=4.618034013389399E-4]:1.148225776654E-1,(((56[&rate=4.618034013389399E-4]:4.50570922393E-1,(60[&rate=4.618034013389399E-4]:4.526950586378E-1,59[&rate=4.618034013389399E-4]:4.472156065828E-1)[&rate=4.618034013389399E-4]:6.15589782847E-4)[&rate=4.618034013389399E-4]:1.316625980907E-1,57[&rate=4.618034013389399E-4]:5.849732465113E-1)[&rate=4.618034013389399E-4]:1.068355622414E0,(((21[&rate=4.618034013389399E-4]:9.083797913957E-1,(23[&rate=4.618034013389399E-4]:7.131684942405E-1,18[&rate=4.618034013389399E-4]:6.939904120488E-1)[&rate=4.618034013389399E-4]:2.061702012648E-1)[&rate=4.618034013389399E-4]:2.525404182199E-1,(10[&rate=4.618034013389399E-4]:9.899634599027E-1,55[&rate=4.618034013389399E-4]:9.70785377711E-1)[&rate=4.618034013389399E-4]:8.602524286362E-2)[&rate=4.618034013389399E-4]:3.026604480379E-1,(((1[&rate=4.618034013389399E-4]:1.395055245939E-1,(19[&rate=4.618034013389399E-4]:7.218828400943E-1,26[&rate=4.618034013389399E-4]:7.465403743408E-1)[&rate=4.618034013389399E-4]:1.792665201161E-1)[&rate=4.618034013389399E-4]:1.319882814411E-1,22[&rate=4.618034013389399E-4]:1.052315723843E0)[&rate=4.618034013389399E-4]:4.018184281938E-1,39[&rate=4.618034013389399E-4]:2.924903164206E-1)[&rate=4.618034013389399E-4]:2.040540972617E-2)[&rate=4.618034013389399E-4]:9.385780031249E-2)[&rate=4.618034013389399E-4]:1.433963042495E-2)[&rate=4.618034013389399E-4]:7.261351372149E-2,((((9[&rate=4.618034013389399E-4]:6.918628511677E-1,13[&rate=4.618034013389399E-4]:7.302190155511E-1)[&rate=4.618034013389399E-4]:1.414789126833E-1,5[&rate=4.618034013389399E-4]:8.169034076865E-1)[&rate=4.618034013389399E-4]:2.188810635288E-1,16[&rate=4.618034013389399E-4]:1.098798169845E0)[&rate=4.618034013389399E-4]:3.650511867814E-1,3[&rate=4.618034013389399E-4]:1.348780863476E0)[&rate=4.618034013389399E-4]:1.421860811021E-1)[&rate=4.618034013389399E-4]:8.942555380669E-1,38[&rate=4.618034013389399E-4]:1.382482756618E0)[&rate=4.618034013389399E-4]:1.274822265903E-1)[&rate=4.618034013389399E-4]:5.280022862774E-2,14[&rate=4.618034013389399E-4]:2.675093978959E0)[&rate=4.618034013389399E-4]:2.037320509286E-3,61[&rate=4.618034013389399E-4]:7.118569525861E-1)[&rate=4.618034013389399E-4]:6.709316099713E-2)[&rate=4.618034013389399E-4]:4.831810292012E-2,((28[&rate=4.618034013389399E-4]:1.099269082131E0,((24[&rate=4.618034013389399E-4]:9.2055286821E-1,(7[&rate=4.618034013389399E-4]:3.624872383268E-1,6[&rate=4.618034013389399E-4]:3.624872383268E-1)[&rate=4.618034013389399E-4]:4.512163148147E-1)[&rate=4.618034013389399E-4]:1.277872555694E-1,(20[&rate=4.618034013389399E-4]:3.762440576631E-1,25[&rate=4.618034013389399E-4]:3.926824138275E-1)[&rate=4.618034013389399E-4]:6.611371620066E-1)[&rate=4.618034013389399E-4]:7.093341913682E-3)[&rate=4.618034013389399E-4]:1.030675289288E-1,2[&rate=4.618034013389399E-4]:9.749393507863E-1)[&rate=4.618034013389399E-4]:1.688836089312E0);
tree STATE_32924000 [&joint=-18030.532657018954,lnP=-18030.532657018954] = [&R] (30[&rate=5.330454132794868E-4]:6.792298766709E-1,(((61[&rate=5.330454132794868E-4]:5.022176328023E-1,14[&rate=5.330454132794868E-4]:2.467491979685E0)[&rate=5.330454132794868E-4]:1.895524184604E-1,(((((((56[&rate=5.330454132794868E-4]:5.585583641175E-1,(60[&rate=5.330454132794868E-4]:4.399275858916E-1,59[&rate=5.330454132794868E-4]:4.344481338367E-1)[&rate=5.330454132794868E-4]:1.213705042535E-1)[&rate=5.330454132794868E-4]:4.57256524231E-1,57[&rate=5.330454132794868E-4]:1.018554614376E0)[&rate=5.330454132794868E-4]:6.684863370758E-1,((((1[&rate=5.330454132794868E-4]:3.845264620739E-2,(19[&rate=5.330454132794868E-4]:7.300466576925E-1,26[&rate=5.330454132794868E-4]:7.547041919389E-1)[&rate=5.330454132794868E-4]:7.004982413138E-2)[&rate=5.330454132794868E-4]:2.044366626357E-1,22[&rate=5.330454132794868E-4]:1.023711226651E0)[&rate=5.330454132794868E-4]:2.706199075248E-1,(39[&rate=5.330454132794868E-4]:3.059366831975E-2,((10[&rate=5.330454132794868E-4]:6.911419803381E-1,55[&rate=5.330454132794868E-4]:6.719638981464E-1)[&rate=5.330454132794868E-4]:1.036166052519E-1,(21[&rate=5.330454132794868E-4]:6.41308096493E-1,(23[&rate=5.330454132794868E-4]:4.995096777189E-1,18[&rate=5.330454132794868E-4]:4.803315955271E-1)[&rate=5.330454132794868E-4]:1.527573228838E-1)[&rate=5.330454132794868E-4]:2.383819959462E-1)[&rate=5.330454132794868E-4]:3.015885073872E-1)[&rate=5.330454132794868E-4]:1.020936302401E-1)[&rate=5.330454132794868E-4]:2.502330585546E-1,((((41[&rate=5.330454132794868E-4]:7.287161294137E-1,46[&rate=5.330454132794868E-4]:7.506339376328E-1)[&rate=5.330454132794868E-4]:1.703140976659E-1,(12[&rate=5.330454132794868E-4]:7.242493533504E-1,15[&rate=5.330454132794868E-4]:7.626055177341E-1)[&rate=5.330454132794868E-4]:2.02178134003E-1)[&rate=5.330454132794868E-4]:5.232909884052E-2,(49[&rate=5.330454132794868E-4]:7.959803897967E-1,((27[&rate=5.330454132794868E-4]:5.636291769808E-1,4[&rate=5.330454132794868E-4]:3.910264372548E-1)[&rate=5.330454132794868E-4]:2.607594397824E-1,(53[&rate=5.330454132794868E-4]:5.193381773154E-1,8[&rate=5.330454132794868E-4]:5.083792732057E-1)[&rate=5.330454132794868E-4]:1.927216723246E-1)[&rate=5.330454132794868E-4]:8.66602661843E-2)[&rate=5.330454132794868E-4]:1.827761963973E-1)[&rate=5.330454132794868E-4]:3.035649259046E-1,(((63[&rate=5.330454132794868E-4]:5.224306140736E-1,58[&rate=5.330454132794868E-4]:5.196908880462E-1)[&rate=5.330454132794868E-4]:4.136187123139E-1,(52[&rate=5.330454132794868E-4]:7.909290795194E-1,(47[&rate=5.330454132794868E-4]:4.04652512126E-1,(54[&rate=5.330454132794868E-4]:5.674723979326E-1,(42[&rate=5.330454132794868E-4]:3.412156150628E-1,40[&rate=5.330454132794868E-4]:3.412156150628E-1)[&rate=5.330454132794868E-4]:3.447596095205E-2)[&rate=5.330454132794868E-4]:1.252257994678E-2)[&rate=5.330454132794868E-4]:4.629888961605E-1)[&rate=5.330454132794868E-4]:1.067640824845E-1)[&rate=5.330454132794868E-4]:9.166865693018E-2,(((11[&rate=5.330454132794868E-4]:7.080278602593E-1,17[&rate=5.330454132794868E-4]:7.46384024643E-1)[&rate=5.330454132794868E-4]:1.051790015494E-1,51[&rate=5.330454132794868E-4]:7.310150809869E-1)[&rate=5.330454132794868E-4]:1.304360903663E-1,(44[&rate=5.330454132794868E-4]:7.391020416133E-1,(43[&rate=5.330454132794868E-4]:6.85552219617E-1,(45[&rate=5.330454132794868E-4]:4.895072356408E-1,(50[&rate=5.330454132794868E-4]:2.33381213329E-1,48[&rate=5.330454132794868E-4]:3.155729941509E-1)[&rate=5.330454132794868E-4]:1.766739675172E-1)[&rate=5.330454132794868E-4]:2.152230661679E-1)[&rate=5.330454132794868E-4]:5.628954802362E-2)[&rate=5.330454132794868E-4]:1.798833763153E-1)[&rate=5.330454132794868E-4]:1.279106475809E-1)[&rate=5.330454132794868E-4]:2.107679123427E-1)[&rate=5.330454132794868E-4]:1.745714477554E-1)[&rate=5.330454132794868E-4]:5.754525187177E-2)[&rate=5.330454132794868E-4]:2.200840702245E-1,(((9[&rate=5.330454132794868E-4]:2.866006769667E-1,13[&rate=5.330454132794868E-4]:3.249568413502E-1)[&rate=5.330454132794868E-4]:4.090095572308E-1,5[&rate=5.330454132794868E-4]:6.791718780331E-1)[&rate=5.330454132794868E-4]:6.772836879908E-1,(16[&rate=5.330454132794868E-4]:9.98355437635E-1,3[&rate=5.330454132794868E-4]:8.832869444844E-1)[&rate=5.330454132794868E-4]:4.211138270191E-1)[&rate=5.330454132794868E-4]:3.534091816799E-1)[&rate=5.330454132794868E-4]:2.981202597294E-1,38[&rate=5.330454132794868E-4]:9.531904868852E-1)[&rate=5.330454132794868E-4]:4.780171565937E-1,(((20[&rate=5.330454132794868E-4]:5.506216244919E-1,25[&rate=5.330454132794868E-4]:5.670599806562E-1)[&rate=5.330454132794868E-4]:4.166568834304E-1,(28[&rate=5.330454132794868E-4]:9.709713651845E-1,(24[&rate=5.330454132794868E-4]:8.829809113154E-1,(7[&rate=5.330454132794868E-4]:2.639961606303E-1,6[&rate=5.330454132794868E-4]:2.639961606303E-1)[&rate=5.330454132794868E-4]:5.121354356166E-1)[&rate=5.330454132794868E-4]:4.415483743068E-2)[&rate=5.330454132794868E-4]:5.110166328584E-2)[&rate=5.330454132794868E-4]:1.181192534597E-1,2[&rate=5.330454132794868E-4]:9.12795021656E-1)[&rate=5.330454132794868E-4]:1.501974265659E0)[&rate=5.330454132794868E-4]:9.866469020783E-2,((62[&rate=5.330454132794868E-4]:4.864158033478E-1,29[&rate=5.330454132794868E-4]:4.290387541674E-1)[&rate=5.330454132794868E-4]:3.163005207408E-3,34[&rate=5.330454132794868E-4]:3.611635080086E-1)[&rate=5.330454132794868E-4]:1.245064153181E-1)[&rate=5.330454132794868E-4]:1.484329733478E-2)[&rate=5.330454132794868E-4]:9.156447410674E-2,(((32[&rate=5.330454132794868E-4]:2.541051872087E-1,(37[&rate=5.330454132794868E-4]:6.745536929937E-2,31[&rate=5.330454132794868E-4]:6.745536929937E-2)[&rate=5.330454132794868E-4]:1.019503643573E-1)[&rate=5.330454132794868E-4]:1.732176236269E-1,35[&rate=5.330454132794868E-4]:4.163938490869E-1)[&rate=5.330454132794868E-4]:1.328944732187E-1,(33[&rate=5.330454132794868E-4]:4.856184242304E-1,36[&rate=5.330454132794868E-4]:5.211375499133E-1)[&rate=5.330454132794868E-4]:5.000869588953E-2)[&rate=5.330454132794868E-4]:2.422429243752E-1)[&rate=5.330454132794868E-4]:1.611393053643E-2);
tree STATE_32926000 [&joint=-18013.310616553597,lnP=-18013.310616553597] = [&R] (29[&rate=5.424686948072183E-4]:5.355758425129E-1,(((34[&rate=5.424686948072183E-4]:4.00394446118E-1,62[&rate=5.424686948072183E-4]:5.288097466645E-1)[&rate=5.424686948072183E-4]:5.941594638865E-2,((((((39[&rate=5.424686948072183E-4]:1.586248887583E-1,(((1[&rate=5.424686948072183E-4]:1.253026485025E-1,(19[&rate=5.424686948072183E-4]:4.684876106414E-1,26[&rate=5.424686948072183E-4]:4.931451448878E-1)[&rate=5.424686948072183E-4]:4.184588734777E-1)[&rate=5.424686948072183E-4]:1.332074592598E-1,22[&rate=5.424686948072183E-4]:1.039332025571E0)[&rate=5.424686948072183E-4]:2.394812387378E-1,((10[&rate=5.424686948072183E-4]:6.704212994405E-1,55[&rate=5.424686948072183E-4]:6.512432172488E-1)[&rate=5.424686948072183E-4]:2.506212612315E-1,(21[&rate=5.424686948072183E-4]:8.639319855813E-1,(23[&rate=5.424686948072183E-4]:6.320928116063E-1,18[&rate=5.424686948072183E-4]:6.129147294145E-1)[&rate=5.424686948072183E-4]:2.427980780846E-1)[&rate=5.424686948072183E-4]:1.4204208194E-1)[&rate=5.424686948072183E-4]:2.618802926775E-1)[&rate=5.424686948072183E-4]:4.145546006626E-2)[&rate=5.424686948072183E-4]:5.750839460729E-2,(((41[&rate=5.424686948072183E-4]:6.782981950093E-1,46[&rate=5.424686948072183E-4]:7.002160032284E-1)[&rate=5.424686948072183E-4]:1.993953139152E-1,(((8[&rate=5.424686948072183E-4]:6.89228126579E-1,49[&rate=5.424686948072183E-4]:6.97447304661E-1)[&rate=5.424686948072183E-4]:3.753579981158E-2,(53[&rate=5.424686948072183E-4]:3.744604709011E-1,(27[&rate=5.424686948072183E-4]:3.664079025031E-1,4[&rate=5.424686948072183E-4]:1.93805162777E-1)[&rate=5.424686948072183E-4]:1.203813355213E-1)[&rate=5.424686948072183E-4]:3.632623595991E-1)[&rate=5.424686948072183E-4]:7.859347436258E-2,(12[&rate=5.424686948072183E-4]:6.20971812547E-1,15[&rate=5.424686948072183E-4]:6.593279769306E-1)[&rate=5.424686948072183E-4]:1.926047662883E-1)[&rate=5.424686948072183E-4]:9.151419036307E-2)[&rate=5.424686948072183E-4]:3.401288325383E-1,((((63[&rate=5.424686948072183E-4]:3.800191423531E-1,58[&rate=5.424686948072183E-4]:3.772794163258E-1)[&rate=5.424686948072183E-4]:3.179602760133E-1,((42[&rate=5.424686948072183E-4]:3.696208450489E-1,47[&rate=5.424686948072183E-4]:3.860592012132E-1)[&rate=5.424686948072183E-4]:2.353818546868E-1,(54[&rate=5.424686948072183E-4]:7.160257404846E-1,40[&rate=5.424686948072183E-4]:5.242449185668E-1)[&rate=5.424686948072183E-4]:8.075778116884E-2)[&rate=5.424686948072183E-4]:1.148945268498E-1)[&rate=5.424686948072183E-4]:3.832146898571E-2,52[&rate=5.424686948072183E-4]:6.979447229684E-1)[&rate=5.424686948072183E-4]:2.863436765294E-1,((51[&rate=5.424686948072183E-4]:7.356158768487E-1,((45[&rate=5.424686948072183E-4]:5.775999369603E-1,(50[&rate=5.424686948072183E-4]:2.241235642459E-1,48[&rate=5.424686948072183E-4]:3.063153450678E-1)[&rate=5.424686948072183E-4]:2.740243179199E-1)[&rate=5.424686948072183E-4]:5.431311698543E-2,(43[&rate=5.424686948072183E-4]:5.379341226162E-1,44[&rate=5.424686948072183E-4]:5.351943965888E-1)[&rate=5.424686948072183E-4]:7.480084913779E-2)[&rate=5.424686948072183E-4]:1.831548776975E-1)[&rate=5.424686948072183E-4]:8.909972241313E-2,(11[&rate=5.424686948072183E-4]:5.150159427222E-1,17[&rate=5.424686948072183E-4]:5.533721071059E-1)[&rate=5.424686948072183E-4]:3.918914373615E-1)[&rate=5.424686948072183E-4]:1.595728002359E-1)[&rate=5.424686948072183E-4]:1.787394214169E-1)[&rate=5.424686948072183E-4]:4.48862843686E-2)[&rate=5.424686948072183E-4]:7.242249880459E-3,((60[&rate=5.424686948072183E-4]:5.835722661427E-1,(59[&rate=5.424686948072183E-4]:2.999902208741E-1,56[&rate=5.424686948072183E-4]:3.027299469014E-1)[&rate=5.424686948072183E-4]:2.781025932136E-1)[&rate=5.424686948072183E-4]:1.413469992476E-1,57[&rate=5.424686948072183E-4]:7.249192653903E-1)[&rate=5.424686948072183E-4]:7.450316103216E-1)[&rate=5.424686948072183E-4]:2.486012836219E-1,(((16[&rate=5.424686948072183E-4]:4.341764620033E-1,3[&rate=5.424686948072183E-4]:3.191079688527E-1)[&rate=5.424686948072183E-4]:2.610051832065E-1,(9[&rate=5.424686948072183E-4]:3.590740043318E-1,13[&rate=5.424686948072183E-4]:3.974301687153E-1)[&rate=5.424686948072183E-4]:2.895322984122E-1)[&rate=5.424686948072183E-4]:1.458899702055E-1,5[&rate=5.424686948072183E-4]:7.780579167852E-1)[&rate=5.424686948072183E-4]:7.432339685759E-1)[&rate=5.424686948072183E-4]:3.482699846313E-1,38[&rate=5.424686948072183E-4]:8.147673494444E-1)[&rate=5.424686948072183E-4]:6.656603414991E-1,(((24[&rate=5.424686948072183E-4]:6.506980825388E-1,(7[&rate=5.424686948072183E-4]:3.586846127248E-1,6[&rate=5.424686948072183E-4]:3.586846127248E-1)[&rate=5.424686948072183E-4]:1.851641547455E-1)[&rate=5.424686948072183E-4]:2.875563677475E-1,(28[&rate=5.424686948072183E-4]:9.297815670988E-1,(20[&rate=5.424686948072183E-4]:3.583010106713E-1,25[&rate=5.424686948072183E-4]:3.747393668356E-1)[&rate=5.424686948072183E-4]:5.166860358795E-1)[&rate=5.424686948072183E-4]:5.230849962592E-2)[&rate=5.424686948072183E-4]:2.097335736779E-1,2[&rate=5.424686948072183E-4]:9.644263801285E-1)[&rate=5.424686948072183E-4]:1.499562954651E0)[&rate=5.424686948072183E-4]:2.358511192315E-2)[&rate=5.424686948072183E-4]:4.483706993864E-3,((((33[&rate=5.424686948072183E-4]:5.232239040986E-1,36[&rate=5.424686948072183E-4]:5.587430297815E-1)[&rate=5.424686948072183E-4]:5.15164946439E-2,(35[&rate=5.424686948072183E-4]:5.716777125956E-1,(32[&rate=5.424686948072183E-4]:3.471781847939E-1,(37[&rate=5.424686948072183E-4]:2.076659938657E-1,31[&rate=5.424686948072183E-4]:2.076659938657E-1)[&rate=5.424686948072183E-4]:5.481273737612E-2)[&rate=5.424686948072183E-4]:2.354284895505E-1)[&rate=5.424686948072183E-4]:1.672388833248E-2)[&rate=5.424686948072183E-4]:6.063548744957E-2,14[&rate=5.424686948072183E-4]:2.606114713949E0)[&rate=5.424686948072183E-4]:2.238912869344E-3,(30[&rate=5.424686948072183E-4]:4.382667103478E-1,61[&rate=5.424686948072183E-4]:5.584852895827E-1)[&rate=5.424686948072183E-4]:8.459399035294E-2)[&rate=5.424686948072183E-4]:1.247165016597E-2)[&rate=5.424686948072183E-4]:2.434916461644E-4);
tree STATE_32928000 [&joint=-18011.293735629,lnP=-18011.293735629] = [&R] ((61[&rate=5.478466255568802E-4]:7.09486025466E-1,(((((14[&rate=5.478466255568802E-4]:2.090671836496E0,((28[&rate=5.478466255568802E-4]:9.592331473664E-1,((24[&rate=5.478466255568802E-4]:6.859810412709E-1,(7[&rate=5.478466255568802E-4]:2.703569915673E-1,6[&rate=5.478466255568802E-4]:2.703569915673E-1)[&rate=5.478466255568802E-4]:3.087747346351E-1)[&rate=5.478466255568802E-4]:1.936511793785E-1,(20[&rate=5.478466255568802E-4]:3.818376149716E-1,25[&rate=5.478466255568802E-4]:3.98275971136E-1)[&rate=5.478466255568802E-4]:4.868357015682E-1)[&rate=5.478466255568802E-4]:3.576531027853E-2)[&rate=5.478466255568802E-4]:2.133223452983E-1,2[&rate=5.478466255568802E-4]:9.451582323906E-1)[&rate=5.478466255568802E-4]:1.016746480818E0)[&rate=5.478466255568802E-4]:4.341147753671E-1,((((((59[&rate=5.478466255568802E-4]:4.524483423128E-1,(60[&rate=5.478466255568802E-4]:2.825312735187E-1,56[&rate=5.478466255568802E-4]:2.797915474911E-1)[&rate=5.478466255568802E-4]:1.753965208491E-1)[&rate=5.478466255568802E-4]:1.552158440582E-1,57[&rate=5.478466255568802E-4]:6.13143638426E-1)[&rate=5.478466255568802E-4]:7.533343945009E-1,((((8[&rate=5.478466255568802E-4]:6.764850676138E-1,(27[&rate=5.478466255568802E-4]:5.349918035854E-1,4[&rate=5.478466255568802E-4]:3.623890638594E-1)[&rate=5.478466255568802E-4]:2.647809352613E-1)[&rate=5.478466255568802E-4]:9.430435818844E-2,(53[&rate=5.478466255568802E-4]:6.327714925851E-1,(12[&rate=5.478466255568802E-4]:2.901460913657E-1,15[&rate=5.478466255568802E-4]:3.285022557494E-1)[&rate=5.478466255568802E-4]:3.398856751918E-1)[&rate=5.478466255568802E-4]:1.489768373268E-1)[&rate=5.478466255568802E-4]:6.462850326165E-2,((41[&rate=5.478466255568802E-4]:6.063552301395E-1,46[&rate=5.478466255568802E-4]:6.282730383586E-1)[&rate=5.478466255568802E-4]:1.33266999241E-1,49[&rate=5.478466255568802E-4]:7.670194896543E-1)[&rate=5.478466255568802E-4]:7.661761749166E-2)[&rate=5.478466255568802E-4]:2.275756441324E-1,((((((54[&rate=5.478466255568802E-4]:4.351828395675E-1,42[&rate=5.478466255568802E-4]:2.434020176497E-1)[&rate=5.478466255568802E-4]:7.889451379927E-2,47[&rate=5.478466255568802E-4]:3.387348876134E-1)[&rate=5.478466255568802E-4]:4.406450092797E-2,40[&rate=5.478466255568802E-4]:3.66361032377E-1)[&rate=5.478466255568802E-4]:3.065280189333E-1,(63[&rate=5.478466255568802E-4]:4.08416157578E-1,58[&rate=5.478466255568802E-4]:4.056764315507E-1)[&rate=5.478466255568802E-4]:2.425550855131E-1)[&rate=5.478466255568802E-4]:2.115796595653E-1,52[&rate=5.478466255568802E-4]:8.241947382728E-1)[&rate=5.478466255568802E-4]:1.17581791643E-1,((51[&rate=5.478466255568802E-4]:8.364170962995E-1,(11[&rate=5.478466255568802E-4]:5.82968077792E-1,17[&rate=5.478466255568802E-4]:6.213242421757E-1)[&rate=5.478466255568802E-4]:3.356407993293E-1)[&rate=5.478466255568802E-4]:4.322915443991E-2,((45[&rate=5.478466255568802E-4]:7.554045315347E-1,(50[&rate=5.478466255568802E-4]:5.024145198971E-1,48[&rate=5.478466255568802E-4]:5.846063007189E-1)[&rate=5.478466255568802E-4]:1.735379568431E-1)[&rate=5.478466255568802E-4]:3.181675001712E-2,(43[&rate=5.478466255568802E-4]:3.372158740892E-1,44[&rate=5.478466255568802E-4]:3.344761480618E-1)[&rate=5.478466255568802E-4]:4.308273252709E-1)[&rate=5.478466255568802E-4]:1.718770239821E-1)[&rate=5.478466255568802E-4]:6.213027917638E-2)[&rate=5.478466255568802E-4]:4.724444054081E-2)[&rate=5.478466255568802E-4]:1.226625419221E-1)[&rate=5.478466255568802E-4]:2.583521577031E-2,((39[&rate=5.478466255568802E-4]:8.966789213147E-2,((1[&rate=5.478466255568802E-4]:9.738281712682E-2,(19[&rate=5.478466255568802E-4]:5.969545120235E-1,26[&rate=5.478466255568802E-4]:6.216120462699E-1)[&rate=5.478466255568802E-4]:2.620721407198E-1)[&rate=5.478466255568802E-4]:2.368072157455E-1,22[&rate=5.478466255568802E-4]:1.115011950681E0)[&rate=5.478466255568802E-4]:1.362997770673E-1)[&rate=5.478466255568802E-4]:4.109790226211E-2,((10[&rate=5.478466255568802E-4]:5.602213796505E-1,55[&rate=5.478466255568802E-4]:5.410432974588E-1)[&rate=5.478466255568802E-4]:2.458756793549E-1,(21[&rate=5.478466255568802E-4]:7.873099075036E-1,(23[&rate=5.478466255568802E-4]:5.066911901648E-1,18[&rate=5.478466255568802E-4]:4.87513107973E-1)[&rate=5.478466255568802E-4]:2.915776214485E-1)[&rate=5.478466255568802E-4]:1.03718658351E-1)[&rate=5.478466255568802E-4]:3.904221600456E-1)[&rate=5.478466255568802E-4]:1.497211183775E-2)[&rate=5.478466255568802E-4]:2.824638587764E-1,(3[&rate=5.478466255568802E-4]:1.11212985628E0,((9[&rate=5.478466255568802E-4]:6.183493359405E-1,13[&rate=5.478466255568802E-4]:6.567055003239E-1)[&rate=5.478466255568802E-4]:1.776621206905E-1,(5[&rate=5.478466255568802E-4]:6.585878291916E-1,16[&rate=5.478466255568802E-4]:7.216015278217E-1)[&rate=5.478466255568802E-4]:1.20985271275E-1)[&rate=5.478466255568802E-4]:3.846115503337E-1)[&rate=5.478466255568802E-4]:3.133321827006E-1)[&rate=5.478466255568802E-4]:4.325858825323E-1,38[&rate=5.478466255568802E-4]:8.553081954851E-1)[&rate=5.478466255568802E-4]:5.571496492549E-1)[&rate=5.478466255568802E-4]:1.941037882919E-2,62[&rate=5.478466255568802E-4]:5.160811137557E-1)[&rate=5.478466255568802E-4]:4.119597128059E-2,(34[&rate=5.478466255568802E-4]:3.453447526081E-1,29[&rate=5.478466255568802E-4]:4.163830039743E-1)[&rate=5.478466255568802E-4]:8.351703188168E-2)[&rate=5.478466255568802E-4]:1.224527218102E-2,((32[&rate=5.478466255568802E-4]:2.916117917134E-1,(37[&rate=5.478466255568802E-4]:5.77810459276E-2,31[&rate=5.478466255568802E-4]:5.77810459276E-2)[&rate=5.478466255568802E-4]:1.491312922337E-1)[&rate=5.478466255568802E-4]:2.775258714048E-1,((33[&rate=5.478466255568802E-4]:5.047769373982E-1,36[&rate=5.478466255568802E-4]:5.40296063081E-1)[&rate=5.478466255568802E-4]:1.369505334558E-2,35[&rate=5.478466255568802E-4]:5.321331929294E-1)[&rate=5.478466255568802E-4]:2.607550844011E-2)[&rate=5.478466255568802E-4]:8.235190721383E-2)[&rate=5.478466255568802E-4]:7.712213819407E-2)[&rate=5.478466255568802E-4]:1.10171743545E-1,30[&rate=5.478466255568802E-4]:6.994391897761E-1);
tree STATE_32930000 [&joint=-18032.26471367697,lnP=-18032.26471367697] = [&R] (((((30[&rate=4.7859984314054893E-4]:4.784052356235E-1,(((((((21[&rate=4.7859984314054893E-4]:1.060464087999E0,((10[&rate=4.7859984314054893E-4]:7.357789975813E-1,(23[&rate=4.7859984314054893E-4]:2.393203292343E-1,18[&rate=4.7859984314054893E-4]:2.201422470426E-1)[&rate=4.7859984314054893E-4]:5.923490793059E-1)[&rate=4.7859984314054893E-4]:2.271886577405E-3,55[&rate=4.7859984314054893E-4]:7.18872801967E-1)[&rate=4.7859984314054893E-4]:2.374816969915E-1)[&rate=4.7859984314054893E-4]:1.988562793193E-1,((1[&rate=4.7859984314054893E-4]:1.769359573015E-1,(19[&rate=4.7859984314054893E-4]:7.756047596401E-1,26[&rate=4.7859984314054893E-4]:8.002622938865E-1)[&rate=4.7859984314054893E-4]:1.629750332779E-1)[&rate=4.7859984314054893E-4]:1.94762510858E-1,22[&rate=4.7859984314054893E-4]:1.152520385968E0)[&rate=4.7859984314054893E-4]:1.177588854607E-1)[&rate=4.7859984314054893E-4]:2.475381320234E-2,39[&rate=4.7859984314054893E-4]:1.333892490144E-1)[&rate=4.7859984314054893E-4]:9.465561581951E-2,(((((53[&rate=4.7859984314054893E-4]:4.148204175639E-1,8[&rate=4.7859984314054893E-4]:4.038615134542E-1)[&rate=4.7859984314054893E-4]:3.770875261405E-1,(27[&rate=4.7859984314054893E-4]:4.517032720204E-1,4[&rate=4.7859984314054893E-4]:2.791005322944E-1)[&rate=4.7859984314054893E-4]:4.525334388072E-1)[&rate=4.7859984314054893E-4]:3.970621818417E-2,(12[&rate=4.7859984314054893E-4]:6.924377643678E-1,15[&rate=4.7859984314054893E-4]:7.307939287515E-1)[&rate=4.7859984314054893E-4]:1.364366714932E-1)[&rate=4.7859984314054893E-4]:1.366693819869E-1,(49[&rate=4.7859984314054893E-4]:9.263272406353E-1,(46[&rate=4.7859984314054893E-4]:5.272743903524E-1,41[&rate=4.7859984314054893E-4]:5.053565821334E-1)[&rate=4.7859984314054893E-4]:3.935733982281E-1)[&rate=4.7859984314054893E-4]:3.921657721261E-2)[&rate=4.7859984314054893E-4]:2.390455905411E-1,(((52[&rate=4.7859984314054893E-4]:5.403365074397E-1,((47[&rate=4.7859984314054893E-4]:4.205617122053E-1,(54[&rate=4.7859984314054893E-4]:4.321572777568E-1,40[&rate=4.7859984314054893E-4]:2.403764558391E-1)[&rate=4.7859984314054893E-4]:1.637469002018E-1)[&rate=4.7859984314054893E-4]:2.160515629466E-2,42[&rate=4.7859984314054893E-4]:4.257285123355E-1)[&rate=4.7859984314054893E-4]:1.74881967707E-1)[&rate=4.7859984314054893E-4]:3.675674337149E-1,(63[&rate=4.7859984314054893E-4]:3.253977817985E-1,58[&rate=4.7859984314054893E-4]:3.226580557711E-1)[&rate=4.7859984314054893E-4]:6.208623237398E-1)[&rate=4.7859984314054893E-4]:9.210748723124E-2,((51[&rate=4.7859984314054893E-4]:7.87140907301E-1,(11[&rate=4.7859984314054893E-4]:3.796013265777E-1,17[&rate=4.7859984314054893E-4]:4.179574909614E-1)[&rate=4.7859984314054893E-4]:4.897313615452E-1)[&rate=4.7859984314054893E-4]:6.155232707397E-2,(((50[&rate=4.7859984314054893E-4]:2.609538318433E-1,48[&rate=4.7859984314054893E-4]:3.431456126652E-1)[&rate=4.7859984314054893E-4]:2.443865803242E-1,45[&rate=4.7859984314054893E-4]:5.84792466962E-1)[&rate=4.7859984314054893E-4]:2.162017491429E-1,(44[&rate=4.7859984314054893E-4]:3.479052169323E-1,43[&rate=4.7859984314054893E-4]:3.506449429596E-1)[&rate=4.7859984314054893E-4]:4.311711909536E-1)[&rate=4.7859984314054893E-4]:1.271510730646E-1)[&rate=4.7859984314054893E-4]:1.513181940108E-1)[&rate=4.7859984314054893E-4]:1.223861991813E-1)[&rate=4.7859984314054893E-4]:9.742805918443E-2)[&rate=4.7859984314054893E-4]:2.412794480626E-2,((60[&rate=4.7859984314054893E-4]:3.564622894148E-1,(59[&rate=4.7859984314054893E-4]:2.798943586182E-1,56[&rate=4.7859984314054893E-4]:2.826340846455E-1)[&rate=4.7859984314054893E-4]:7.108847874168E-2)[&rate=4.7859984314054893E-4]:3.145606720277E-1,57[&rate=4.7859984314054893E-4]:6.710229614425E-1)[&rate=4.7859984314054893E-4]:8.277251906634E-1)[&rate=4.7859984314054893E-4]:8.896594399251E-2,(((3[&rate=4.7859984314054893E-4]:3.020025001129E-1,16[&rate=4.7859984314054893E-4]:4.170709932635E-1)[&rate=4.7859984314054893E-4]:4.390309790221E-1,5[&rate=4.7859984314054893E-4]:7.930882736555E-1)[&rate=4.7859984314054893E-4]:1.370856540405E-2,(9[&rate=4.7859984314054893E-4]:3.918851108336E-1,13[&rate=4.7859984314054893E-4]:4.302412752171E-1)[&rate=4.7859984314054893E-4]:4.313500843903E-1)[&rate=4.7859984314054893E-4]:5.836569830662E-1)[&rate=4.7859984314054893E-4]:1.07614734319E0,38[&rate=4.7859984314054893E-4]:1.411806644768E0)[&rate=4.7859984314054893E-4]:3.976274984921E-2)[&rate=4.7859984314054893E-4]:7.000445309972E-2,((61[&rate=4.7859984314054893E-4]:5.265015456555E-1,(14[&rate=4.7859984314054893E-4]:2.475832551276E0,(((20[&rate=4.7859984314054893E-4]:2.754378703671E-1,25[&rate=4.7859984314054893E-4]:2.918762265315E-1)[&rate=4.7859984314054893E-4]:8.069687443847E-1,((24[&rate=4.7859984314054893E-4]:1.00427796057E0,(7[&rate=4.7859984314054893E-4]:1.514297571867E-1,6[&rate=4.7859984314054893E-4]:1.514297571867E-1)[&rate=4.7859984314054893E-4]:7.459988883143E-1)[&rate=4.7859984314054893E-4]:6.642837606948E-2,28[&rate=4.7859984314054893E-4]:1.114541953077E0)[&rate=4.7859984314054893E-4]:2.265918222241E-2)[&rate=4.7859984314054893E-4]:2.9383364771E-1,2[&rate=4.7859984314054893E-4]:1.203637522736E0)[&rate=4.7859984314054893E-4]:1.143427905253E0)[&rate=4.7859984314054893E-4]:1.594334126141E-2)[&rate=4.7859984314054893E-4]:7.209170723698E-2,29[&rate=4.7859984314054893E-4]:4.783746736575E-1)[&rate=4.7859984314054893E-4]:7.003501506569E-2)[&rate=4.7859984314054893E-4]:5.074451495718E-2,62[&rate=4.7859984314054893E-4]:6.565312528607E-1)[&rate=4.7859984314054893E-4]:1.762906873222E-2,34[&rate=4.7859984314054893E-4]:5.457450210464E-1)[&rate=4.7859984314054893E-4]:4.080128307571E-2,(35[&rate=4.7859984314054893E-4]:7.391887958026E-1,((32[&rate=4.7859984314054893E-4]:6.441611494415E-1,(37[&rate=4.7859984314054893E-4]:4.322715739652E-1,31[&rate=4.7859984314054893E-4]:4.322715739652E-1)[&rate=4.7859984314054893E-4]:1.271901219243E-1)[&rate=4.7859984314054893E-4]:3.908709926668E-3,(33[&rate=4.7859984314054893E-4]:5.233858266504E-1,36[&rate=4.7859984314054893E-4]:5.589049523332E-1)[&rate=4.7859984314054893E-4]:1.000938687835E-1)[&rate=4.7859984314054893E-4]:1.020478981831E-1)[&rate=4.7859984314054893E-4]:4.681106023202E-2);
tree STATE_32932000 [&joint=-18016.10571682821,lnP=-18016.10571682821] = [&R] ((((29[&rate=4.6639222077243076E-4]:5.260446522337E-1,(62[&rate=4.6639222077243076E-4]:5.259723430159E-1,((((((((1[&rate=4.6639222077243076E-4]:1.635988674986E-1,(19[&rate=4.6639222077243076E-4]:7.572814966012E-1,26[&rate=4.6639222077243076E-4]:7.819390308477E-1)[&rate=4.6639222077243076E-4]:1.679612065138E-1)[&rate=4.6639222077243076E-4]:1.71869398686E-1,22[&rate=4.6639222077243076E-4]:1.116290183993E0)[&rate=4.6639222077243076E-4]:1.430423462997E-1,39[&rate=4.6639222077243076E-4]:9.768869467619E-2)[&rate=4.6639222077243076E-4]:5.270580802888E-2,((10[&rate=4.6639222077243076E-4]:6.654626758834E-1,55[&rate=4.6639222077243076E-4]:6.462845936916E-1)[&rate=4.6639222077243076E-4]:2.211595994282E-1,(21[&rate=4.6639222077243076E-4]:9.404140337695E-1,(23[&rate=4.6639222077243076E-4]:4.291906347447E-1,18[&rate=4.6639222077243076E-4]:4.100125525529E-1)[&rate=4.6639222077243076E-4]:5.221823031345E-1)[&rate=4.6639222077243076E-4]:3.113974839128E-2)[&rate=4.6639222077243076E-4]:3.29525652051E-1)[&rate=4.6639222077243076E-4]:1.210598651659E-1,((60[&rate=4.6639222077243076E-4]:5.57762722566E-1,(56[&rate=4.6639222077243076E-4]:1.234912302714E-1,59[&rate=4.6639222077243076E-4]:1.20751504244E-1)[&rate=4.6639222077243076E-4]:4.31531766267E-1)[&rate=4.6639222077243076E-4]:1.284555365848E-1,57[&rate=4.6639222077243076E-4]:6.862182591507E-1)[&rate=4.6639222077243076E-4]:8.318114511861E-1)[&rate=4.6639222077243076E-4]:6.129585635487E-2,((((53[&rate=4.6639222077243076E-4]:3.840737810854E-1,8[&rate=4.6639222077243076E-4]:3.731148769758E-1)[&rate=4.6639222077243076E-4]:5.100772017336E-1,((27[&rate=4.6639222077243076E-4]:3.18406552473E-1,4[&rate=4.6639222077243076E-4]:1.45803812747E-1)[&rate=4.6639222077243076E-4]:6.846754123179E-1,(12[&rate=4.6639222077243076E-4]:4.754567294684E-1,15[&rate=4.6639222077243076E-4]:5.138128938521E-1)[&rate=4.6639222077243076E-4]:4.125567421717E-1)[&rate=4.6639222077243076E-4]:3.397785151388E-3)[&rate=4.6639222077243076E-4]:1.901189548131E-2,(49[&rate=4.6639222077243076E-4]:7.127114177049E-1,(41[&rate=4.6639222077243076E-4]:5.734120318397E-1,46[&rate=4.6639222077243076E-4]:5.953298400588E-1)[&rate=4.6639222077243076E-4]:1.119021255914E-1)[&rate=4.6639222077243076E-4]:1.977117345678E-1)[&rate=4.6639222077243076E-4]:3.592222074391E-1,(((63[&rate=4.6639222077243076E-4]:3.412498847447E-1,58[&rate=4.6639222077243076E-4]:3.385101587174E-1)[&rate=4.6639222077243076E-4]:8.047957757892E-1,(52[&rate=4.6639222077243076E-4]:7.839292508574E-1,((54[&rate=4.6639222077243076E-4]:4.769692917966E-1,(42[&rate=4.6639222077243076E-4]:8.830745380718E-2,40[&rate=4.6639222077243076E-4]:8.830745380718E-2)[&rate=4.6639222077243076E-4]:1.968810160717E-1)[&rate=4.6639222077243076E-4]:1.179338652634E-1,47[&rate=4.6639222077243076E-4]:4.195606913066E-1)[&rate=4.6639222077243076E-4]:4.410808883179E-1)[&rate=4.6639222077243076E-4]:3.237602452929E-1)[&rate=4.6639222077243076E-4]:6.45170356563E-2,((((45[&rate=4.6639222077243076E-4]:7.274316702194E-1,50[&rate=4.6639222077243076E-4]:6.479796154249E-1)[&rate=4.6639222077243076E-4]:3.782315849486E-2,48[&rate=4.6639222077243076E-4]:7.679945547417E-1)[&rate=4.6639222077243076E-4]:1.412345892139E-1,(44[&rate=4.6639222077243076E-4]:4.114946324864E-1,43[&rate=4.6639222077243076E-4]:4.142343585138E-1)[&rate=4.6639222077243076E-4]:4.730769772227E-1)[&rate=4.6639222077243076E-4]:3.440934274017E-1,(51[&rate=4.6639222077243076E-4]:7.84288471408E-1,(11[&rate=4.6639222077243076E-4]:5.429657079501E-1,17[&rate=4.6639222077243076E-4]:5.813218723338E-1)[&rate=4.6639222077243076E-4]:3.235145442797E-1)[&rate=4.6639222077243076E-4]:3.868423191274E-1)[&rate=4.6639222077243076E-4]:1.075741271128E-3)[&rate=4.6639222077243076E-4]:1.524704708345E-2)[&rate=4.6639222077243076E-4]:1.370774672536E-1)[&rate=4.6639222077243076E-4]:1.87675959881E-1,(5[&rate=4.6639222077243076E-4]:1.075851247185E0,((3[&rate=4.6639222077243076E-4]:4.220041017794E-1,16[&rate=4.6639222077243076E-4]:5.3707259493E-1)[&rate=4.6639222077243076E-4]:4.280066265655E-1,(9[&rate=4.6639222077243076E-4]:7.888627917727E-1,13[&rate=4.6639222077243076E-4]:8.272189561562E-1)[&rate=4.6639222077243076E-4]:1.296410872569E-1)[&rate=4.6639222077243076E-4]:1.737857243192E-1)[&rate=4.6639222077243076E-4]:4.938900054154E-1)[&rate=4.6639222077243076E-4]:3.912293983159E-1,38[&rate=4.6639222077243076E-4]:9.061761303678E-1)[&rate=4.6639222077243076E-4]:5.355833224615E-1)[&rate=4.6639222077243076E-4]:5.744935839821E-2)[&rate=4.6639222077243076E-4]:3.998741069634E-3,30[&rate=4.6639222077243076E-4]:5.300433933034E-1)[&rate=4.6639222077243076E-4]:5.017802747121E-2,((61[&rate=4.6639222077243076E-4]:5.634313843799E-1,((((20[&rate=4.6639222077243076E-4]:6.137217842777E-1,25[&rate=4.6639222077243076E-4]:6.301601404421E-1)[&rate=4.6639222077243076E-4]:4.7456870947E-1,((24[&rate=4.6639222077243076E-4]:6.630659559197E-1,(7[&rate=4.6639222077243076E-4]:3.301675344794E-1,6[&rate=4.6639222077243076E-4]:3.301675344794E-1)[&rate=4.6639222077243076E-4]:2.260491063718E-1)[&rate=4.6639222077243076E-4]:3.178539724114E-1,28[&rate=4.6639222077243076E-4]:1.024755544769E0)[&rate=4.6639222077243076E-4]:1.183294695263E-1)[&rate=4.6639222077243076E-4]:1.653006379628E-1,2[&rate=4.6639222077243076E-4]:1.080988391984E0)[&rate=4.6639222077243076E-4]:1.290808576654E0,14[&rate=4.6639222077243076E-4]:2.500564091926E0)[&rate=4.6639222077243076E-4]:2.814163933605E-2)[&rate=4.6639222077243076E-4]:1.267516640006E-2,34[&rate=4.6639222077243076E-4]:3.848497201788E-1)[&rate=4.6639222077243076E-4]:1.243334492296E-1)[&rate=4.6639222077243076E-4]:4.799905430391E-2,(35[&rate=4.6639222077243076E-4]:7.328585336108E-1,((33[&rate=4.6639222077243076E-4]:4.556493976183E-1,36[&rate=4.6639222077243076E-4]:4.911685233012E-1)[&rate=4.6639222077243076E-4]:1.806946225869E-1,(32[&rate=4.6639222077243076E-4]:5.243439737857E-1,(37[&rate=4.6639222077243076E-4]:5.391608923865E-2,31[&rate=4.6639222077243076E-4]:5.391608923865E-2)[&rate=4.6639222077243076E-4]:3.85728430995E-1)[&rate=4.6639222077243076E-4]:1.365902103539E-1)[&rate=4.6639222077243076E-4]:8.285331121999E-2)[&rate=4.6639222077243076E-4]:2.377724201398E-2);
tree STATE_32934000 [&joint=-18009.186626427534,lnP=-18009.186626427534] = [&R] (((((((((10[&rate=5.217754472560645E-4]:6.672056490222E-1,55[&rate=5.217754472560645E-4]:6.480275668304E-1)[&rate=5.217754472560645E-4]:1.421265482611E-1,(21[&rate=5.217754472560645E-4]:4.938475805165E-1,(23[&rate=5.217754472560645E-4]:3.006688361029E-1,18[&rate=5.217754472560645E-4]:2.814907539112E-1)[&rate=5.217754472560645E-4]:2.041376485232E-1)[&rate=5.217754472560645E-4]:4.00416123616E-1)[&rate=5.217754472560645E-4]:4.270490341534E-1,((1[&rate=5.217754472560645E-4]:5.301359102406E-2,(19[&rate=5.217754472560645E-4]:6.603214404867E-1,26[&rate=5.217754472560645E-4]:6.849789747331E-1)[&rate=5.217754472560645E-4]:1.543359861539E-1)[&rate=5.217754472560645E-4]:3.12295890304E-2,22[&rate=5.217754472560645E-4]:8.650650978627E-1)[&rate=5.217754472560645E-4]:4.672065445329E-1)[&rate=5.217754472560645E-4]:3.120677373067E-2,39[&rate=5.217754472560645E-4]:2.018345805099E-1)[&rate=5.217754472560645E-4]:2.050422851681E-1,(((59[&rate=5.217754472560645E-4]:5.484802652074E-1,(56[&rate=5.217754472560645E-4]:4.334744337874E-1,60[&rate=5.217754472560645E-4]:4.36214159815E-1)[&rate=5.217754472560645E-4]:1.177455574473E-1)[&rate=5.217754472560645E-4]:1.500484427314E-1,57[&rate=5.217754472560645E-4]:7.040081599937E-1)[&rate=5.217754472560645E-4]:9.443377649524E-1,((((49[&rate=5.217754472560645E-4]:7.599585548557E-1,(41[&rate=5.217754472560645E-4]:7.00602681436E-1,46[&rate=5.217754472560645E-4]:7.225204896551E-1)[&rate=5.217754472560645E-4]:3.195861314585E-2)[&rate=5.217754472560645E-4]:1.725273729528E-1,(12[&rate=5.217754472560645E-4]:5.647357533045E-1,15[&rate=5.217754472560645E-4]:6.030919176882E-1)[&rate=5.217754472560645E-4]:3.677501745039E-1)[&rate=5.217754472560645E-4]:3.692296081341E-2,(8[&rate=5.217754472560645E-4]:8.068418947368E-1,(53[&rate=5.217754472560645E-4]:4.618066462174E-1,(27[&rate=5.217754472560645E-4]:4.890218232524E-1,4[&rate=5.217754472560645E-4]:3.164190835264E-1)[&rate=5.217754472560645E-4]:8.511359008825E-2)[&rate=5.217754472560645E-4]:3.559941526291E-1)[&rate=5.217754472560645E-4]:1.54347815803E-1)[&rate=5.217754472560645E-4]:3.773043551095E-1,(((42[&rate=5.217754472560645E-4]:5.632563927779E-1,((54[&rate=5.217754472560645E-4]:5.237987501126E-1,47[&rate=5.217754472560645E-4]:3.484562843593E-1)[&rate=5.217754472560645E-4]:6.206184765406E-2,40[&rate=5.217754472560645E-4]:3.94079775849E-1)[&rate=5.217754472560645E-4]:1.69176616929E-1)[&rate=5.217754472560645E-4]:4.227356401464E-1,((63[&rate=5.217754472560645E-4]:5.326025088771E-1,58[&rate=5.217754472560645E-4]:5.298627828498E-1)[&rate=5.217754472560645E-4]:4.295840131343E-1,52[&rate=5.217754472560645E-4]:9.238303576277E-1)[&rate=5.217754472560645E-4]:1.887702693778E-3)[&rate=5.217754472560645E-4]:2.105791732922E-1,((11[&rate=5.217754472560645E-4]:7.829949563335E-1,17[&rate=5.217754472560645E-4]:8.213511207172E-1)[&rate=5.217754472560645E-4]:2.242360143839E-1,(51[&rate=5.217754472560645E-4]:9.073301459219E-1,(((50[&rate=5.217754472560645E-4]:4.700106313135E-1,48[&rate=5.217754472560645E-4]:5.522024121354E-1)[&rate=5.217754472560645E-4]:7.190077624938E-2,45[&rate=5.217754472560645E-4]:6.213634623574E-1)[&rate=5.217754472560645E-4]:2.03927217305E-1,(44[&rate=5.217754472560645E-4]:5.612126386137E-1,43[&rate=5.217754472560645E-4]:5.63952364641E-1)[&rate=5.217754472560645E-4]:2.421602328296E-1)[&rate=5.217754472560645E-4]:1.61491521054E-1)[&rate=5.217754472560645E-4]:1.770904397366E-2)[&rate=5.217754472560645E-4]:2.112580437182E-1)[&rate=5.217754472560645E-4]:1.282242292958E-1)[&rate=5.217754472560645E-4]:1.290299414885E-1)[&rate=5.217754472560645E-4]:5.106283197664E-3)[&rate=5.217754472560645E-4]:4.258315244112E-2,((5[&rate=5.217754472560645E-4]:8.762344676914E-1,(3[&rate=5.217754472560645E-4]:4.948361315904E-1,16[&rate=5.217754472560645E-4]:6.09904624741E-1)[&rate=5.217754472560645E-4]:3.293435415805E-1)[&rate=5.217754472560645E-4]:6.346773058233E-2,(9[&rate=5.217754472560645E-4]:6.389089360984E-1,13[&rate=5.217754472560645E-4]:6.772651004819E-1)[&rate=5.217754472560645E-4]:3.172316183397E-1)[&rate=5.217754472560645E-4]:5.590728883385E-1)[&rate=5.217754472560645E-4]:8.772869502632E-1,38[&rate=5.217754472560645E-4]:1.321267516327E0)[&rate=5.217754472560645E-4]:2.150759900988E-1,((((((20[&rate=5.217754472560645E-4]:5.633796030087E-1,25[&rate=5.217754472560645E-4]:5.798179591731E-1)[&rate=5.217754472560645E-4]:2.828545964018E-1,28[&rate=5.217754472560645E-4]:9.010287199585E-1)[&rate=5.217754472560645E-4]:1.945274690104E-1,((7[&rate=5.217754472560645E-4]:1.004667100746E-1,6[&rate=5.217754472560645E-4]:1.004667100746E-1)[&rate=5.217754472560645E-4]:4.364276187647E-1,24[&rate=5.217754472560645E-4]:6.437436439079E-1)[&rate=5.217754472560645E-4]:4.079769286227E-1)[&rate=5.217754472560645E-4]:2.262397029658E-1,2[&rate=5.217754472560645E-4]:1.094398631661E0)[&rate=5.217754472560645E-4]:1.373021025946E0,(29[&rate=5.217754472560645E-4]:4.394994391361E-1,14[&rate=5.217754472560645E-4]:2.524992365253E0)[&rate=5.217754472560645E-4]:7.119441564117E-2)[&rate=5.217754472560645E-4]:4.965632653093E-3,((61[&rate=5.217754472560645E-4]:5.570002548874E-1,30[&rate=5.217754472560645E-4]:4.367816756525E-1)[&rate=5.217754472560645E-4]:2.112487396226E-2,62[&rate=5.217754472560645E-4]:5.152835987951E-1)[&rate=5.217754472560645E-4]:5.775293781558E-2)[&rate=5.217754472560645E-4]:4.751986000198E-2)[&rate=5.217754472560645E-4]:1.229280552599E-1,((32[&rate=5.217754472560645E-4]:5.896742371793E-1,(37[&rate=5.217754472560645E-4]:4.082240512551E-1,31[&rate=5.217754472560645E-4]:4.082240512551E-1)[&rate=5.217754472560645E-4]:9.675073237216E-2)[&rate=5.217754472560645E-4]:1.004941194936E-1,((33[&rate=5.217754472560645E-4]:5.207655134418E-1,36[&rate=5.217754472560645E-4]:5.562846391247E-1)[&rate=5.217754472560645E-4]:1.20522054285E-1,(35[&rate=5.217754472560645E-4]:6.211157770081E-1,34[&rate=5.217754472560645E-4]:4.216622250956E-1)[&rate=5.217754472560645E-4]:3.38329929043E-2)[&rate=5.217754472560645E-4]:2.429062501177E-2)[&rate=5.217754472560645E-4]:1.352833083144E-1);
tree STATE_32936000 [&joint=-18004.676604977543,lnP=-18004.676604977543] = [&R] ((((14[&rate=5.841736482009626E-4]:2.564760066419E0,(((7[&rate=5.841736482009626E-4]:3.970615628732E-1,6[&rate=5.841736482009626E-4]:3.970615628732E-1)[&rate=5.841736482009626E-4]:2.712706045554E-1,24[&rate=5.841736482009626E-4]:7.751814824972E-1)[&rate=5.841736482009626E-4]:1.567890613284E-1,((2[&rate=5.841736482009626E-4]:2.978289496069E-1,28[&rate=5.841736482009626E-4]:5.25226209881E-1)[&rate=5.841736482009626E-4]:3.404475186955E-1,(20[&rate=5.841736482009626E-4]:3.98909477217E-1,25[&rate=5.841736482009626E-4]:4.153478333814E-1)[&rate=5.841736482009626E-4]:4.119697308114E-1)[&rate=5.841736482009626E-4]:1.101324316875E-1)[&rate=5.841736482009626E-4]:1.687584043141E0)[&rate=5.841736482009626E-4]:3.840758027228E-2,62[&rate=5.841736482009626E-4]:5.750517697543E-1)[&rate=5.841736482009626E-4]:1.419496215667E-2,((30[&rate=5.841736482009626E-4]:4.895546285227E-1,(61[&rate=5.841736482009626E-4]:5.780694344547E-1,(((((39[&rate=5.841736482009626E-4]:1.238614844663E-1,((1[&rate=5.841736482009626E-4]:9.006109443978E-2,(19[&rate=5.841736482009626E-4]:5.065860234468E-1,26[&rate=5.841736482009626E-4]:5.312435576933E-1)[&rate=5.841736482009626E-4]:3.451189066094E-1)[&rate=5.841736482009626E-4]:2.228871431154E-1,22[&rate=5.841736482009626E-4]:1.093770155363E0)[&rate=5.841736482009626E-4]:1.917351647193E-1)[&rate=5.841736482009626E-4]:8.733093779E-2,((10[&rate=5.841736482009626E-4]:7.423014840747E-1,55[&rate=5.841736482009626E-4]:7.23123401883E-1)[&rate=5.841736482009626E-4]:7.343108389483E-2,(21[&rate=5.841736482009626E-4]:6.101340249047E-1,(23[&rate=5.841736482009626E-4]:5.08842421336E-1,18[&rate=5.841736482009626E-4]:4.896643391443E-1)[&rate=5.841736482009626E-4]:1.122505076784E-1)[&rate=5.841736482009626E-4]:2.90530049914E-1)[&rate=5.841736482009626E-4]:4.612132789443E-1)[&rate=5.841736482009626E-4]:1.669207612443E-1,(((((8[&rate=5.841736482009626E-4]:4.982554823569E-1,((27[&rate=5.841736482009626E-4]:4.311934905962E-1,4[&rate=5.841736482009626E-4]:2.585907508702E-1)[&rate=5.841736482009626E-4]:1.855048880995E-1,53[&rate=5.841736482009626E-4]:5.043696115725E-1)[&rate=5.841736482009626E-4]:4.844774894069E-3)[&rate=5.841736482009626E-4]:1.108036045396E-1,(12[&rate=5.841736482009626E-4]:3.688559409591E-1,15[&rate=5.841736482009626E-4]:4.072121053428E-1)[&rate=5.841736482009626E-4]:2.484223240194E-1)[&rate=5.841736482009626E-4]:1.182937683471E-1,((41[&rate=5.841736482009626E-4]:4.09923585347E-1,49[&rate=5.841736482009626E-4]:4.373208456208E-1)[&rate=5.841736482009626E-4]:5.473577522885E-3,46[&rate=5.841736482009626E-4]:4.373149710889E-1)[&rate=5.841736482009626E-4]:2.92777610182E-1)[&rate=5.841736482009626E-4]:5.699405311325E-1,(((((40[&rate=5.841736482009626E-4]:1.919337150099E-1,54[&rate=5.841736482009626E-4]:3.837145369277E-1)[&rate=5.841736482009626E-4]:1.714761707829E-1,47[&rate=5.841736482009626E-4]:3.798482419572E-1)[&rate=5.841736482009626E-4]:1.565943067559E-1,42[&rate=5.841736482009626E-4]:5.200041925488E-1)[&rate=5.841736482009626E-4]:4.398572117277E-1,((63[&rate=5.841736482009626E-4]:2.324881695282E-1,58[&rate=5.841736482009626E-4]:2.297484435008E-1)[&rate=5.841736482009626E-4]:6.965031137593E-1,52[&rate=5.841736482009626E-4]:8.906351189038E-1)[&rate=5.841736482009626E-4]:8.95231277E-3)[&rate=5.841736482009626E-4]:1.999040650286E-1,(51[&rate=5.841736482009626E-4]:8.98920224959E-1,((((50[&rate=5.841736482009626E-4]:4.50042688227E-1,48[&rate=5.841736482009626E-4]:5.322344690488E-1)[&rate=5.841736482009626E-4]:1.633761598174E-1,45[&rate=5.841736482009626E-4]:6.928709028389E-1)[&rate=5.841736482009626E-4]:1.773555211105E-2,(44[&rate=5.841736482009626E-4]:4.063620959595E-1,43[&rate=5.841736482009626E-4]:4.091018219869E-1)[&rate=5.841736482009626E-4]:2.823265507713E-1)[&rate=5.841736482009626E-4]:2.171968401399E-1,(11[&rate=5.841736482009626E-4]:5.741720668359E-1,17[&rate=5.841736482009626E-4]:6.125282312195E-1)[&rate=5.841736482009626E-4]:3.563709542813E-1)[&rate=5.841736482009626E-4]:5.056898466362E-2)[&rate=5.841736482009626E-4]:2.005712717434E-1)[&rate=5.841736482009626E-4]:1.238292869339E-1)[&rate=5.841736482009626E-4]:1.240665402767E-1,(((59[&rate=5.841736482009626E-4]:5.546976362848E-1,56[&rate=5.841736482009626E-4]:5.574373623122E-1)[&rate=5.841736482009626E-4]:2.014656814102E-3,60[&rate=5.841736482009626E-4]:5.621917451539E-1)[&rate=5.841736482009626E-4]:2.724418240526E-1,57[&rate=5.841736482009626E-4]:8.346335692065E-1)[&rate=5.841736482009626E-4]:7.675482752546E-1)[&rate=5.841736482009626E-4]:2.250668150527E-2)[&rate=5.841736482009626E-4]:1.813953097167E-1,((9[&rate=5.841736482009626E-4]:2.915779125659E-1,13[&rate=5.841736482009626E-4]:3.299340769494E-1)[&rate=5.841736482009626E-4]:5.100283801373E-1,(5[&rate=5.841736482009626E-4]:5.012892968906E-1,(3[&rate=5.841736482009626E-4]:2.971986130741E-1,16[&rate=5.841736482009626E-4]:4.122671062247E-1)[&rate=5.841736482009626E-4]:1.520358892961E-1)[&rate=5.841736482009626E-4]:2.838786396483E-1)[&rate=5.841736482009626E-4]:8.236556251715E-1)[&rate=5.841736482009626E-4]:1.821296949549E-1,38[&rate=5.841736482009626E-4]:7.361587361172E-1)[&rate=5.841736482009626E-4]:6.948562780963E-1)[&rate=5.841736482009626E-4]:3.170377330292E-2)[&rate=5.841736482009626E-4]:1.799251766072E-2,29[&rate=5.841736482009626E-4]:5.075471461834E-1)[&rate=5.841736482009626E-4]:2.432253654717E-2)[&rate=5.841736482009626E-4]:1.570250372608E-1,((32[&rate=5.841736482009626E-4]:6.400590595638E-1,(37[&rate=5.841736482009626E-4]:4.018384568842E-1,31[&rate=5.841736482009626E-4]:4.018384568842E-1)[&rate=5.841736482009626E-4]:1.535211491276E-1)[&rate=5.841736482009626E-4]:1.743843931384E-1,(35[&rate=5.841736482009626E-4]:6.863241015421E-1,(34[&rate=5.841736482009626E-4]:4.353474299293E-1,(33[&rate=5.841736482009626E-4]:5.692856140291E-1,36[&rate=5.841736482009626E-4]:6.048047397119E-1)[&rate=5.841736482009626E-4]:5.185416562707E-2)[&rate=5.841736482009626E-4]:5.152311970033E-2)[&rate=5.841736482009626E-4]:1.171903894114E-1)[&rate=5.841736482009626E-4]:1.379552958413E-2);
tree STATE_32938000 [&joint=-18020.492638027506,lnP=-18020.492638027506] = [&R] ((((35[&rate=5.894427859151963E-4]:5.505455277115E-1,34[&rate=5.894427859151963E-4]:3.51091975799E-1)[&rate=5.894427859151963E-4]:2.907667537404E-2,((32[&rate=5.894427859151963E-4]:5.776881941151E-1,(37[&rate=5.894427859151963E-4]:2.871394491534E-1,31[&rate=5.894427859151963E-4]:2.871394491534E-1)[&rate=5.894427859151963E-4]:2.058492914097E-1)[&rate=5.894427859151963E-4]:9.149114320131E-3,(33[&rate=5.894427859151963E-4]:4.153049726735E-1,36[&rate=5.894427859151963E-4]:4.508240983563E-1)[&rate=5.894427859151963E-4]:1.469421718274E-1)[&rate=5.894427859151963E-4]:3.713856398989E-3)[&rate=5.894427859151963E-4]:1.388535749599E-1,(((61[&rate=5.894427859151963E-4]:5.43526529338E-1,62[&rate=5.894427859151963E-4]:4.806849992834E-1)[&rate=5.894427859151963E-4]:7.443103055868E-2,30[&rate=5.894427859151963E-4]:4.977389806617E-1)[&rate=5.894427859151963E-4]:5.182637603976E-2,(((((((10[&rate=5.894427859151963E-4]:5.960596906988E-1,55[&rate=5.894427859151963E-4]:5.768816085071E-1)[&rate=5.894427859151963E-4]:1.597653865751E-1,(21[&rate=5.894427859151963E-4]:5.800046126486E-1,(23[&rate=5.894427859151963E-4]:3.335659615004E-1,18[&rate=5.894427859151963E-4]:3.143878793087E-1)[&rate=5.894427859151963E-4]:2.573975552578E-1)[&rate=5.894427859151963E-4]:2.607519714746E-1)[&rate=5.894427859151963E-4]:7.355413987297E-1,(39[&rate=5.894427859151963E-4]:3.193036415784E-1,((1[&rate=5.894427859151963E-4]:1.730047902288E-1,(19[&rate=5.894427859151963E-4]:6.763925569771E-1,26[&rate=5.894427859151963E-4]:7.010500912235E-1)[&rate=5.894427859151963E-4]:2.582560688682E-1)[&rate=5.894427859151963E-4]:7.41543288033E-2,22[&rate=5.894427859151963E-4]:1.02798103684E0)[&rate=5.894427859151963E-4]:4.529664403545E-1)[&rate=5.894427859151963E-4]:1.063094097677E-1)[&rate=5.894427859151963E-4]:3.861649436272E-2,((((56[&rate=5.894427859151963E-4]:3.180369619074E-1,60[&rate=5.894427859151963E-4]:3.20776687935E-1)[&rate=5.894427859151963E-4]:2.541290534267E-1,59[&rate=5.894427859151963E-4]:5.694262893068E-1)[&rate=5.894427859151963E-4]:1.557014605928E-1,57[&rate=5.894427859151963E-4]:7.306072019545E-1)[&rate=5.894427859151963E-4]:6.869044356525E-1,(((46[&rate=5.894427859151963E-4]:6.686950899597E-1,41[&rate=5.894427859151963E-4]:6.467772817407E-1)[&rate=5.894427859151963E-4]:8.758610944393E-2,(((49[&rate=5.894427859151963E-4]:5.37961444516E-1,(12[&rate=5.894427859151963E-4]:4.325319768988E-1,15[&rate=5.894427859151963E-4]:4.708881412825E-1)[&rate=5.894427859151963E-4]:1.054294676172E-1)[&rate=5.894427859151963E-4]:3.701843727998E-3,(27[&rate=5.894427859151963E-4]:2.378253124166E-1,4[&rate=5.894427859151963E-4]:6.522257269053E-2)[&rate=5.894427859151963E-4]:4.189064689783E-1)[&rate=5.894427859151963E-4]:6.374862289246E-2,(53[&rate=5.894427859151963E-4]:4.936266406273E-1,8[&rate=5.894427859151963E-4]:4.826677365176E-1)[&rate=5.894427859151963E-4]:1.145249965368E-1)[&rate=5.894427859151963E-4]:1.563487403219E-1)[&rate=5.894427859151963E-4]:3.649058499886E-1,(((63[&rate=5.894427859151963E-4]:5.563622028524E-1,58[&rate=5.894427859151963E-4]:5.536224768251E-1)[&rate=5.894427859151963E-4]:2.891569749136E-1,(52[&rate=5.894427859151963E-4]:6.951230392889E-1,(54[&rate=5.894427859151963E-4]:6.753737542604E-1,(47[&rate=5.894427859151963E-4]:4.732091945524E-1,(40[&rate=5.894427859151963E-4]:4.056263491893E-1,42[&rate=5.894427859151963E-4]:4.056263491893E-1)[&rate=5.894427859151963E-4]:5.114448919871E-2)[&rate=5.894427859151963E-4]:2.682209395461E-2)[&rate=5.894427859151963E-4]:2.71804079549E-1)[&rate=5.894427859151963E-4]:1.120399740935E-1)[&rate=5.894427859151963E-4]:1.121308463197E-1,((((50[&rate=5.894427859151963E-4]:3.547800370903E-1,48[&rate=5.894427859151963E-4]:4.369718179122E-1)[&rate=5.894427859151963E-4]:1.762258539617E-1,45[&rate=5.894427859151963E-4]:6.104579458465E-1)[&rate=5.894427859151963E-4]:2.000216523395E-1,(44[&rate=5.894427859151963E-4]:4.142893171593E-1,43[&rate=5.894427859151963E-4]:4.170290431867E-1)[&rate=5.894427859151963E-4]:3.742724728077E-1)[&rate=5.894427859151963E-4]:1.021072869881E-1,(51[&rate=5.894427859151963E-4]:5.146013497268E-1,(11[&rate=5.894427859151963E-4]:4.780748672069E-1,17[&rate=5.894427859151963E-4]:5.164310315906E-1)[&rate=5.894427859151963E-4]:1.187182633417E-1)[&rate=5.894427859151963E-4]:3.185334806529E-1)[&rate=5.894427859151963E-4]:8.615902932241E-2)[&rate=5.894427859151963E-4]:1.251808609231E-1)[&rate=5.894427859151963E-4]:1.182423964338E-1)[&rate=5.894427859151963E-4]:2.932932505676E-1)[&rate=5.894427859151963E-4]:2.032697718713E-1,(5[&rate=5.894427859151963E-4]:1.128897342073E0,((9[&rate=5.894427859151963E-4]:4.176940161331E-1,13[&rate=5.894427859151963E-4]:4.560501805166E-1)[&rate=5.894427859151963E-4]:3.638440664674E-1,(3[&rate=5.894427859151963E-4]:4.993848007735E-1,16[&rate=5.894427859151963E-4]:6.144532939241E-1)[&rate=5.894427859151963E-4]:2.136601311423E-1)[&rate=5.894427859151963E-4]:3.637976156364E-1)[&rate=5.894427859151963E-4]:5.879170440007E-1)[&rate=5.894427859151963E-4]:5.29392818401E-1,38[&rate=5.894427859151963E-4]:1.191412683926E0)[&rate=5.894427859151963E-4]:2.477587900447E-1,(29[&rate=5.894427859151963E-4]:4.613152909405E-1,(((7[&rate=5.894427859151963E-4]:4.932806837944E-1,6[&rate=5.894427859151963E-4]:4.932806837944E-1)[&rate=5.894427859151963E-4]:4.183609860829E-1,((2[&rate=5.894427859151963E-4]:5.745838720911E-1,28[&rate=5.894427859151963E-4]:8.019811323652E-1)[&rate=5.894427859151963E-4]:1.772953123181E-1,(20[&rate=5.894427859151963E-4]:5.95921410899E-1,25[&rate=5.894427859151963E-4]:6.123597670634E-1)[&rate=5.894427859151963E-4]:3.285605132363E-1)[&rate=5.894427859151963E-4]:8.305015670091E-2)[&rate=5.894427859151963E-4]:3.04338707531E-1,24[&rate=5.894427859151963E-4]:1.322829692477E0)[&rate=5.894427859151963E-4]:1.278773045129E0)[&rate=5.894427859151963E-4]:4.692024036665E-3)[&rate=5.894427859151963E-4]:8.355804172433E-2)[&rate=5.894427859151963E-4]:4.049512079759E-2)[&rate=5.894427859151963E-4]:3.327777425244E-2,14[&rate=5.894427859151963E-4]:2.708831177869E0);
tree STATE_32940000 [&joint=-18024.834694217214,lnP=-18024.834694217214] = [&R] ((((35[&rate=6.419375637063686E-4]:5.339730955792E-1,34[&rate=6.419375637063686E-4]:3.345195436667E-1)[&rate=6.419375637063686E-4]:3.714215540592E-2,(33[&rate=6.419375637063686E-4]:3.233423340229E-1,36[&rate=6.419375637063686E-4]:3.588614597058E-1)[&rate=6.419375637063686E-4]:2.341117147766E-1)[&rate=6.419375637063686E-4]:3.200458681748E-2,(32[&rate=6.419375637063686E-4]:3.883905904635E-1,(37[&rate=6.419375637063686E-4]:1.955546820325E-1,31[&rate=6.419375637063686E-4]:1.955546820325E-1)[&rate=6.419375637063686E-4]:1.081364548789E-1)[&rate=6.419375637063686E-4]:2.256582090878E-1)[&rate=6.419375637063686E-4]:4.834055473683E-2,((((((((60[&rate=6.419375637063686E-4]:1.676461908968E-1,56[&rate=6.419375637063686E-4]:1.649064648692E-1)[&rate=6.419375637063686E-4]:1.765570588286E-1,59[&rate=6.419375637063686E-4]:3.387237976705E-1)[&rate=6.419375637063686E-4]:2.242294030619E-1,57[&rate=6.419375637063686E-4]:5.684326527873E-1)[&rate=6.419375637063686E-4]:1.03479724849E0,(((((10[&rate=6.419375637063686E-4]:3.39204344506E-1,55[&rate=6.419375637063686E-4]:3.200262623143E-1)[&rate=6.419375637063686E-4]:4.270393480539E-1,(21[&rate=6.419375637063686E-4]:7.012967259995E-1,(23[&rate=6.419375637063686E-4]:4.451985181339E-1,18[&rate=6.419375637063686E-4]:4.260204359422E-1)[&rate=6.419375637063686E-4]:2.670571119753E-1)[&rate=6.419375637063686E-4]:1.498784734096E-1)[&rate=6.419375637063686E-4]:3.883064419839E-1,39[&rate=6.419375637063686E-4]:8.879670988631E-2)[&rate=6.419375637063686E-4]:1.760538802038E-1,((1[&rate=6.419375637063686E-4]:5.336874508252E-2,(19[&rate=6.419375637063686E-4]:6.150762572419E-1,26[&rate=6.419375637063686E-4]:6.397337914883E-1)[&rate=6.419375637063686E-4]:1.999363234571E-1)[&rate=6.419375637063686E-4]:3.112215812044E-1,22[&rate=6.419375637063686E-4]:1.145412244095E0)[&rate=6.419375637063686E-4]:2.810821816113E-1)[&rate=6.419375637063686E-4]:7.129357021604E-2,(((46[&rate=6.419375637063686E-4]:8.222688303197E-1,41[&rate=6.419375637063686E-4]:8.003510221006E-1)[&rate=6.419375637063686E-4]:1.525945973924E-1,(((27[&rate=6.419375637063686E-4]:3.697844659842E-1,4[&rate=6.419375637063686E-4]:1.971817262581E-1)[&rate=6.419375637063686E-4]:2.62943070928E-1,(49[&rate=6.419375637063686E-4]:3.576859152704E-1,(53[&rate=6.419375637063686E-4]:3.508941032964E-1,8[&rate=6.419375637063686E-4]:3.399351991867E-1)[&rate=6.419375637063686E-4]:9.531538001621E-3)[&rate=6.419375637063686E-4]:1.599731284909E-1)[&rate=6.419375637063686E-4]:1.31162198542E-1,(12[&rate=6.419375637063686E-4]:2.866305865766E-1,15[&rate=6.419375637063686E-4]:3.249867509603E-1)[&rate=6.419375637063686E-4]:3.621906557267E-1)[&rate=6.419375637063686E-4]:3.315216374635E-1)[&rate=6.419375637063686E-4]:2.429870003427E-1,(((42[&rate=6.419375637063686E-4]:5.574533862543E-1,(54[&rate=6.419375637063686E-4]:4.783709189224E-1,(47[&rate=6.419375637063686E-4]:2.699587310938E-1,40[&rate=6.419375637063686E-4]:2.535203749294E-1)[&rate=6.419375637063686E-4]:3.306972207525E-2)[&rate=6.419375637063686E-4]:2.708632892496E-1)[&rate=6.419375637063686E-4]:2.335577879598E-1,(52[&rate=6.419375637063686E-4]:7.077106801209E-1,(63[&rate=6.419375637063686E-4]:2.714557301964E-1,58[&rate=6.419375637063686E-4]:2.68716004169E-1)[&rate=6.419375637063686E-4]:4.746111143082E-1)[&rate=6.419375637063686E-4]:2.302652149049E-2)[&rate=6.419375637063686E-4]:2.642165331846E-1,(51[&rate=6.419375637063686E-4]:7.024995865215E-1,((11[&rate=6.419375637063686E-4]:3.091983952484E-1,17[&rate=6.419375637063686E-4]:3.475545596321E-1)[&rate=6.419375637063686E-4]:4.566414924979E-1,(((50[&rate=6.419375637063686E-4]:1.523124521971E-1,48[&rate=6.419375637063686E-4]:2.345042330189E-1)[&rate=6.419375637063686E-4]:1.172444653498E-1,45[&rate=6.419375637063686E-4]:3.490089723413E-1)[&rate=6.419375637063686E-4]:2.019228042282E-1,(44[&rate=6.419375637063686E-4]:2.900023059332E-1,43[&rate=6.419375637063686E-4]:2.927420319606E-1)[&rate=6.419375637063686E-4]:2.390116624172E-1)[&rate=6.419375637063686E-4]:2.121683851494E-1)[&rate=6.419375637063686E-4]:1.885147959708E-2)[&rate=6.419375637063686E-4]:2.924541482745E-1)[&rate=6.419375637063686E-4]:1.461843644917E-1)[&rate=6.419375637063686E-4]:1.867868829361E-1)[&rate=6.419375637063686E-4]:2.051039850545E-2)[&rate=6.419375637063686E-4]:1.257083300594E-1,((9[&rate=6.419375637063686E-4]:3.846529018128E-1,13[&rate=6.419375637063686E-4]:4.230090661963E-1)[&rate=6.419375637063686E-4]:3.194333505355E-1,((3[&rate=6.419375637063686E-4]:3.691360576827E-1,16[&rate=6.419375637063686E-4]:4.842045508333E-1)[&rate=6.419375637063686E-4]:1.619933615739E-1,5[&rate=6.419375637063686E-4]:5.83184213777E-1)[&rate=6.419375637063686E-4]:1.044636824069E-1)[&rate=6.419375637063686E-4]:8.440300611801E-1)[&rate=6.419375637063686E-4]:5.949437184257E-1,38[&rate=6.419375637063686E-4]:1.071827155242E0)[&rate=6.419375637063686E-4]:3.254323371872E-1,14[&rate=6.419375637063686E-4]:2.509588259552E0)[&rate=6.419375637063686E-4]:7.244371906259E-2,(((29[&rate=6.419375637063686E-4]:4.46493712002E-1,(61[&rate=6.419375637063686E-4]:5.441181949078E-1,62[&rate=6.419375637063686E-4]:4.812766648532E-1)[&rate=6.419375637063686E-4]:2.259409632906E-2)[&rate=6.419375637063686E-4]:1.643757901914E-2,30[&rate=6.419375637063686E-4]:4.629312910211E-1)[&rate=6.419375637063686E-4]:2.8668773322E-2,(((7[&rate=6.419375637063686E-4]:1.453361439055E-1,6[&rate=6.419375637063686E-4]:1.453361439055E-1)[&rate=6.419375637063686E-4]:6.050841656677E-1,((28[&rate=6.419375637063686E-4]:5.395593645553E-1,2[&rate=6.419375637063686E-4]:3.121621042812E-1)[&rate=6.419375637063686E-4]:2.803767011775E-1,(20[&rate=6.419375637063686E-4]:3.574474065564E-1,25[&rate=6.419375637063686E-4]:3.738857627208E-1)[&rate=6.419375637063686E-4]:4.076941386284E-1)[&rate=6.419375637063686E-4]:8.116917534728E-2)[&rate=6.419375637063686E-4]:1.919289622088E-5,24[&rate=6.419375637063686E-4]:8.57288817538E-1)[&rate=6.419375637063686E-4]:1.77459869347E0)[&rate=6.419375637063686E-4]:4.938988154594E-3)[&rate=6.419375637063686E-4]:2.650603949541E-2);
tree STATE_32942000 [&joint=-18035.88119655653,lnP=-18035.88119655653] = [&R] (29[&rate=5.300953939580243E-4]:6.447378664658E-1,((35[&rate=5.300953939580243E-4]:6.384184575689E-1,((33[&rate=5.300953939580243E-4]:4.614664677258E-1,36[&rate=5.300953939580243E-4]:4.969855934087E-1)[&rate=5.300953939580243E-4]:1.383106105899E-1,(34[&rate=5.300953939580243E-4]:3.251037985818E-1,(32[&rate=5.300953939580243E-4]:4.861861761E-1,(37[&rate=5.300953939580243E-4]:3.290877190415E-1,31[&rate=5.300953939580243E-4]:3.290877190415E-1)[&rate=5.300953939580243E-4]:7.239900350644E-2)[&rate=5.300953939580243E-4]:4.930013614301E-2)[&rate=5.300953939580243E-4]:8.888093000704E-2)[&rate=5.300953939580243E-4]:2.498017706759E-2)[&rate=5.300953939580243E-4]:8.948598913077E-2,((((((((((12[&rate=5.300953939580243E-4]:7.772523916346E-1,15[&rate=5.300953939580243E-4]:8.156085560183E-1)[&rate=5.300953939580243E-4]:3.849075375764E-1,(((8[&rate=5.300953939580243E-4]:7.918017576163E-1,53[&rate=5.300953939580243E-4]:8.02760661726E-1)[&rate=5.300953939580243E-4]:2.703657148572E-1,(49[&rate=5.300953939580243E-4]:8.712299648418E-1,(27[&rate=5.300953939580243E-4]:1.840357558896E-1,4[&rate=5.300953939580243E-4]:1.143301616361E-2)[&rate=5.300953939580243E-4]:8.02262702103E-1)[&rate=5.300953939580243E-4]:1.991566857139E-1)[&rate=5.300953939580243E-4]:5.483943596968E-2,(46[&rate=5.300953939580243E-4]:8.907220432489E-1,41[&rate=5.300953939580243E-4]:8.688042350298E-1)[&rate=5.300953939580243E-4]:2.290245912217E-1)[&rate=5.300953939580243E-4]:3.693384268571E-2)[&rate=5.300953939580243E-4]:2.238398705482E-1,((((63[&rate=5.300953939580243E-4]:4.865665415952E-1,58[&rate=5.300953939580243E-4]:4.838268155679E-1)[&rate=5.300953939580243E-4]:2.629257407445E-1,52[&rate=5.300953939580243E-4]:7.11136117956E-1)[&rate=5.300953939580243E-4]:4.114539965963E-1,(54[&rate=5.300953939580243E-4]:1.090088744484E0,(47[&rate=5.300953939580243E-4]:6.490411396026E-1,(40[&rate=5.300953939580243E-4]:4.154869481802E-1,42[&rate=5.300953939580243E-4]:4.154869481802E-1)[&rate=5.300953939580243E-4]:2.17115835258E-1)[&rate=5.300953939580243E-4]:2.657051391278E-1)[&rate=5.300953939580243E-4]:2.845561645891E-1)[&rate=5.300953939580243E-4]:1.210214122373E-1,((((50[&rate=5.300953939580243E-4]:2.891909188576E-1,48[&rate=5.300953939580243E-4]:3.713826996795E-1)[&rate=5.300953939580243E-4]:7.576777927911E-2,45[&rate=5.300953939580243E-4]:4.444107529312E-1)[&rate=5.300953939580243E-4]:2.539367346819E-1,(44[&rate=5.300953939580243E-4]:3.51251818649E-1,43[&rate=5.300953939580243E-4]:3.539915446763E-1)[&rate=5.300953939580243E-4]:3.25177860745E-1)[&rate=5.300953939580243E-4]:3.948238458711E-1,(51[&rate=5.300953939580243E-4]:1.010641082174E0,(11[&rate=5.300953939580243E-4]:5.751385519069E-1,17[&rate=5.300953939580243E-4]:6.134947162905E-1)[&rate=5.300953939580243E-4]:5.176943110889E-1)[&rate=5.300953939580243E-4]:3.078196515742E-3)[&rate=5.300953939580243E-4]:2.298922480999E-1)[&rate=5.300953939580243E-4]:6.019649214774E-2)[&rate=5.300953939580243E-4]:7.244840611335E-2,((((55[&rate=5.300953939580243E-4]:6.936380448465E-1,(18[&rate=5.300953939580243E-4]:4.822211226537E-1,(23[&rate=5.300953939580243E-4]:4.333471308592E-1,21[&rate=5.300953939580243E-4]:4.223882267496E-1)[&rate=5.300953939580243E-4]:6.805207398619E-2)[&rate=5.300953939580243E-4]:3.073073331517E-1)[&rate=5.300953939580243E-4]:5.164932009577E-2,10[&rate=5.300953939580243E-4]:7.64465447134E-1)[&rate=5.300953939580243E-4]:6.575328453436E-1,(((1[&rate=5.300953939580243E-4]:1.274070514915E-1,(19[&rate=5.300953939580243E-4]:6.437049669483E-1,26[&rate=5.300953939580243E-4]:6.683625011947E-1)[&rate=5.300953939580243E-4]:2.453459201597E-1)[&rate=5.300953939580243E-4]:2.33787999264E-1,22[&rate=5.300953939580243E-4]:1.142016968564E0)[&rate=5.300953939580243E-4]:2.546556075398E-1,39[&rate=5.300953939580243E-4]:2.350287404871E-1)[&rate=5.300953939580243E-4]:1.21216127333E-1)[&rate=5.300953939580243E-4]:1.953671549136E-2,((56[&rate=5.300953939580243E-4]:2.305594769283E-1,(59[&rate=5.300953939580243E-4]:2.038437138736E-1,60[&rate=5.300953939580243E-4]:2.093231659285E-1)[&rate=5.300953939580243E-4]:2.397603702732E-2)[&rate=5.300953939580243E-4]:3.721575589682E-1,57[&rate=5.300953939580243E-4]:6.054567619241E-1)[&rate=5.300953939580243E-4]:1.016900163853E0)[&rate=5.300953939580243E-4]:8.694019821507E-3)[&rate=5.300953939580243E-4]:3.813386598019E-2,((9[&rate=5.300953939580243E-4]:6.227701082388E-1,13[&rate=5.300953939580243E-4]:6.611262726222E-1)[&rate=5.300953939580243E-4]:1.418162303874E-1,((3[&rate=5.300953939580243E-4]:1.946675966594E-1,16[&rate=5.300953939580243E-4]:3.0973608981E-1)[&rate=5.300953939580243E-4]:2.559564307101E-1,5[&rate=5.300953939580243E-4]:5.0267882189E-1)[&rate=5.300953939580243E-4]:2.454691605718E-1)[&rate=5.300953939580243E-4]:7.237765551445E-1)[&rate=5.300953939580243E-4]:2.35071381091E-1,38[&rate=5.300953939580243E-4]:6.522013981492E-1)[&rate=5.300953939580243E-4]:6.9103866913E-1,14[&rate=5.300953939580243E-4]:2.455568834403E0)[&rate=5.300953939580243E-4]:1.407854153264E-1,(62[&rate=5.300953939580243E-4]:5.214460271785E-1,61[&rate=5.300953939580243E-4]:5.842875572331E-1)[&rate=5.300953939580243E-4]:4.679234561372E-2)[&rate=5.300953939580243E-4]:2.198386951159E-2,(((20[&rate=5.300953939580243E-4]:4.604193431345E-1,25[&rate=5.300953939580243E-4]:4.768576992989E-1)[&rate=5.300953939580243E-4]:3.813151394928E-1,((7[&rate=5.300953939580243E-4]:3.906500967999E-1,6[&rate=5.300953939580243E-4]:3.906500967999E-1)[&rate=5.300953939580243E-4]:2.860510892959E-1,(28[&rate=5.300953939580243E-4]:5.760368661259E-1,2[&rate=5.300953939580243E-4]:3.486396058518E-1)[&rate=5.300953939580243E-4]:2.513492514768E-1)[&rate=5.300953939580243E-4]:6.914288557265E-2)[&rate=5.300953939580243E-4]:1.055145110601E-2,24[&rate=5.300953939580243E-4]:8.632448378429E-1)[&rate=5.300953939580243E-4]:1.809887801946E0)[&rate=5.300953939580243E-4]:2.049963152613E-2,30[&rate=5.300953939580243E-4]:5.533448246496E-1)[&rate=5.300953939580243E-4]:4.614432150383E-2)[&rate=5.300953939580243E-4]:4.524872031243E-2);
tree STATE_32944000 [&joint=-18041.26076514346,lnP=-18041.26076514346] = [&R] ((((((33[&rate=3.907160673126628E-4]:4.123903932407E-1,36[&rate=3.907160673126628E-4]:4.479095189236E-1)[&rate=3.907160673126628E-4]:1.529465212198E-1,35[&rate=3.907160673126628E-4]:5.789981166461E-1)[&rate=3.907160673126628E-4]:7.029154879559E-2,(34[&rate=3.907160673126628E-4]:3.577408842347E-1,(32[&rate=3.907160673126628E-4]:2.477676668411E-1,(37[&rate=3.907160673126628E-4]:4.797989721527E-2,31[&rate=3.907160673126628E-4]:4.797989721527E-2)[&rate=3.907160673126628E-4]:1.150883160738E-1)[&rate=3.907160673126628E-4]:3.203557310548E-1)[&rate=3.907160673126628E-4]:9.209522929448E-2)[&rate=3.907160673126628E-4]:6.015507233374E-2,((((((41[&rate=3.907160673126628E-4]:3.993698940265E-1,46[&rate=3.907160673126628E-4]:4.212877022456E-1)[&rate=3.907160673126628E-4]:7.051556474789E-1,(((53[&rate=3.907160673126628E-4]:6.451828945383E-1,8[&rate=3.907160673126628E-4]:6.342239904286E-1)[&rate=3.907160673126628E-4]:9.927382677073E-2,(49[&rate=3.907160673126628E-4]:6.50039506982E-1,(27[&rate=3.907160673126628E-4]:3.156236640411E-1,4[&rate=3.907160673126628E-4]:1.430209243151E-1)[&rate=3.907160673126628E-4]:4.494843360918E-1)[&rate=3.907160673126628E-4]:9.167748829942E-2)[&rate=3.907160673126628E-4]:3.799170432277E-1,(12[&rate=3.907160673126628E-4]:6.406707744765E-1,15[&rate=3.907160673126628E-4]:6.790269388602E-1)[&rate=3.907160673126628E-4]:4.809632640326E-1)[&rate=3.907160673126628E-4]:1.028876327003E-2)[&rate=3.907160673126628E-4]:4.176968776464E-1,(((((40[&rate=3.907160673126628E-4]:2.560964507462E-2,42[&rate=3.907160673126628E-4]:2.560964507462E-2)[&rate=3.907160673126628E-4]:4.741590129388E-1,(47[&rate=3.907160673126628E-4]:3.485170917918E-2,54[&rate=3.907160673126628E-4]:2.101941749326E-1)[&rate=3.907160673126628E-4]:4.813553049986E-1)[&rate=3.907160673126628E-4]:6.120000368792E-1,(63[&rate=3.907160673126628E-4]:5.244023841141E-1,58[&rate=3.907160673126628E-4]:5.216626580868E-1)[&rate=3.907160673126628E-4]:5.654485025594E-1)[&rate=3.907160673126628E-4]:7.192130665937E-2,52[&rate=3.907160673126628E-4]:1.123416028949E0)[&rate=3.907160673126628E-4]:5.423558109323E-2,((((44[&rate=3.907160673126628E-4]:1.902025948303E-1,43[&rate=3.907160673126628E-4]:1.929423208577E-1)[&rate=3.907160673126628E-4]:4.095659260315E-1,45[&rate=3.907160673126628E-4]:6.216863290809E-1)[&rate=3.907160673126628E-4]:1.704875792222E-1,(50[&rate=3.907160673126628E-4]:2.518279818055E-1,48[&rate=3.907160673126628E-4]:3.340197626274E-1)[&rate=3.907160673126628E-4]:4.608938717031E-1)[&rate=3.907160673126628E-4]:4.362069681301E-1,(51[&rate=3.907160673126628E-4]:8.398927341733E-1,(11[&rate=3.907160673126628E-4]:6.429882617684E-1,17[&rate=3.907160673126628E-4]:6.81344426152E-1)[&rate=3.907160673126628E-4]:2.790962532268E-1)[&rate=3.907160673126628E-4]:3.090360874654E-1)[&rate=3.907160673126628E-4]:2.872278840382E-2)[&rate=3.907160673126628E-4]:2.897762885612E-1)[&rate=3.907160673126628E-4]:8.826086123847E-2,((39[&rate=3.907160673126628E-4]:9.438671476616E-2,(((21[&rate=3.907160673126628E-4]:6.775675594904E-1,(23[&rate=3.907160673126628E-4]:5.188200765599E-1,18[&rate=3.907160673126628E-4]:4.996419943682E-1)[&rate=3.907160673126628E-4]:1.697063870402E-1)[&rate=3.907160673126628E-4]:2.382328428229E-1,(10[&rate=3.907160673126628E-4]:7.911814258329E-1,55[&rate=3.907160673126628E-4]:7.720033436411E-1)[&rate=3.907160673126628E-4]:3.968746963124E-2)[&rate=3.907160673126628E-4]:2.685979339936E-1,((1[&rate=3.907160673126628E-4]:9.110729071352E-2,(19[&rate=3.907160673126628E-4]:6.462486037736E-1,26[&rate=3.907160673126628E-4]:6.7090613802E-1)[&rate=3.907160673126628E-4]:2.065025225564E-1)[&rate=3.907160673126628E-4]:1.399969650678E-1,22[&rate=3.907160673126628E-4]:1.01192617359E0)[&rate=3.907160673126628E-4]:1.83431066827E-1)[&rate=3.907160673126628E-4]:6.067330996594E-2)[&rate=3.907160673126628E-4]:1.102608211517E-1,((59[&rate=3.907160673126628E-4]:6.178961156082E-1,(60[&rate=3.907160673126628E-4]:5.379450175606E-1,56[&rate=3.907160673126628E-4]:5.35205291533E-1)[&rate=3.907160673126628E-4]:8.543055010251E-2)[&rate=3.907160673126628E-4]:1.485657513702E-1,57[&rate=3.907160673126628E-4]:7.719413190333E-1)[&rate=3.907160673126628E-4]:6.792815593503E-1)[&rate=3.907160673126628E-4]:3.592604020066E-1)[&rate=3.907160673126628E-4]:1.057213315881E-1,((9[&rate=3.907160673126628E-4]:6.517902293999E-1,13[&rate=3.907160673126628E-4]:6.901463937833E-1)[&rate=3.907160673126628E-4]:4.29715418266E-1,((3[&rate=3.907160673126628E-4]:2.698184573696E-1,16[&rate=3.907160673126628E-4]:3.848869505202E-1)[&rate=3.907160673126628E-4]:1.169767488287E-1,5[&rate=3.907160673126628E-4]:4.388500007188E-1)[&rate=3.907160673126628E-4]:6.262172907827E-1)[&rate=3.907160673126628E-4]:6.538770465042E-1)[&rate=3.907160673126628E-4]:4.727799871419E-1,38[&rate=3.907160673126628E-4]:1.1369298046E0)[&rate=3.907160673126628E-4]:4.172637916234E-1)[&rate=3.907160673126628E-4]:2.737588317519E-2,((((20[&rate=3.907160673126628E-4]:7.40692376172E-1,25[&rate=3.907160673126628E-4]:7.571307323364E-1)[&rate=3.907160673126628E-4]:3.672393587781E-1,((28[&rate=3.907160673126628E-4]:5.503909701106E-1,2[&rate=3.907160673126628E-4]:3.229937098366E-1)[&rate=3.907160673126628E-4]:5.859646743648E-1,((7[&rate=3.907160673126628E-4]:5.033041041137E-1,6[&rate=3.907160673126628E-4]:5.033041041137E-1)[&rate=3.907160673126628E-4]:4.282604388171E-1,24[&rate=3.907160673126628E-4]:1.038413857999E0)[&rate=3.907160673126628E-4]:5.410617003778E-2)[&rate=3.907160673126628E-4]:2.637061102274E-2)[&rate=3.907160673126628E-4]:1.455130555449E0,14[&rate=3.907160673126628E-4]:2.519226673961E0)[&rate=3.907160673126628E-4]:1.739700724476E-1,((62[&rate=3.907160673126628E-4]:5.918049674084E-1,30[&rate=3.907160673126628E-4]:5.344279182281E-1)[&rate=3.907160673126628E-4]:5.269209982135E-4,61[&rate=3.907160673126628E-4]:6.551734184612E-1)[&rate=3.907160673126628E-4]:7.274898106504E-2)[&rate=3.907160673126628E-4]:7.015001130273E-4)[&rate=3.907160673126628E-4]:2.945533900973E-2,29[&rate=3.907160673126628E-4]:6.378606594141E-1);
tree STATE_32946000 [&joint=-18014.835485253072,lnP=-18014.835485253072] = [&R] ((62[&rate=4.852757133486664E-4]:8.147194281884E-1,(((7[&rate=4.852757133486664E-4]:2.694275901943E-1,6[&rate=4.852757133486664E-4]:2.694275901943E-1)[&rate=4.852757133486664E-4]:5.780348245779E-1,24[&rate=4.852757133486664E-4]:9.543117298408E-1)[&rate=4.852757133486664E-4]:1.263760556174E-1,((28[&rate=4.852757133486664E-4]:7.489795102045E-1,2[&rate=4.852757133486664E-4]:5.215822499304E-1)[&rate=4.852757133486664E-4]:2.44837026055E-1,(20[&rate=4.852757133486664E-4]:3.567509301198E-1,25[&rate=4.852757133486664E-4]:3.731892862841E-1)[&rate=4.852757133486664E-4]:5.822710855917E-1)[&rate=4.852757133486664E-4]:1.30706865637E-1)[&rate=4.852757133486664E-4]:1.816942040215E0)[&rate=4.852757133486664E-4]:6.114782137653E-3,(30[&rate=4.852757133486664E-4]:7.067410517969E-1,((((35[&rate=4.852757133486664E-4]:6.001403067549E-1,(33[&rate=4.852757133486664E-4]:5.384898794117E-1,36[&rate=4.852757133486664E-4]:5.740090050945E-1)[&rate=4.852757133486664E-4]:4.798922515763E-2)[&rate=4.852757133486664E-4]:9.237634931873E-2,(34[&rate=4.852757133486664E-4]:3.974904673975E-1,(32[&rate=4.852757133486664E-4]:4.255996496224E-1,(37[&rate=4.852757133486664E-4]:2.748403920701E-1,31[&rate=4.852757133486664E-4]:2.748403920701E-1)[&rate=4.852757133486664E-4]:6.605980400026E-2)[&rate=4.852757133486664E-4]:1.822733314364E-1)[&rate=4.852757133486664E-4]:9.557263676366E-2)[&rate=4.852757133486664E-4]:9.859598707196E-2,((29[&rate=4.852757133486664E-4]:4.83513291223E-1,61[&rate=4.852757133486664E-4]:6.037318704579E-1)[&rate=4.852757133486664E-4]:1.42883870386E-1,14[&rate=4.852757133486664E-4]:2.711890087726E0)[&rate=4.852757133486664E-4]:3.630018099036E-2)[&rate=4.852757133486664E-4]:2.694581619865E-2,((((((41[&rate=4.852757133486664E-4]:1.049806588705E0,46[&rate=4.852757133486664E-4]:1.071724396925E0)[&rate=4.852757133486664E-4]:4.147656370585E-2,(((8[&rate=4.852757133486664E-4]:8.253869250322E-1,53[&rate=4.852757133486664E-4]:8.363458291419E-1)[&rate=4.852757133486664E-4]:5.849210613348E-2,49[&rate=4.852757133486664E-4]:8.920982092478E-1)[&rate=4.852757133486664E-4]:1.020427854092E-1,((27[&rate=4.852757133486664E-4]:4.423795180943E-1,4[&rate=4.852757133486664E-4]:2.697767783682E-1)[&rate=4.852757133486664E-4]:3.811823470032E-1,(12[&rate=4.852757133486664E-4]:2.29047711789E-1,15[&rate=4.852757133486664E-4]:2.674038761726E-1)[&rate=4.852757133486664E-4]:4.794456601576E-1)[&rate=4.852757133486664E-4]:2.856476227104E-1)[&rate=4.852757133486664E-4]:1.245394180281E-1)[&rate=4.852757133486664E-4]:3.14862558819E-1,((((63[&rate=4.852757133486664E-4]:2.532403008028E-1,58[&rate=4.852757133486664E-4]:2.505005747754E-1)[&rate=4.852757133486664E-4]:4.447056785917E-1,52[&rate=4.852757133486664E-4]:6.595898150108E-1)[&rate=4.852757133486664E-4]:3.17160845311E-1,((54[&rate=4.852757133486664E-4]:8.17300436963E-1,(42[&rate=4.852757133486664E-4]:3.37410400712E-1,47[&rate=4.852757133486664E-4]:3.538487568764E-1)[&rate=4.852757133486664E-4]:2.881092143332E-1)[&rate=4.852757133486664E-4]:3.851256146812E-2,40[&rate=4.852757133486664E-4]:6.640321765134E-1)[&rate=4.852757133486664E-4]:3.729924564112E-1)[&rate=4.852757133486664E-4]:2.288463660003E-1,(((44[&rate=4.852757133486664E-4]:7.364910849578E-1,((43[&rate=4.852757133486664E-4]:5.175074484784E-1,(50[&rate=4.852757133486664E-4]:3.862478575713E-1,48[&rate=4.852757133486664E-4]:4.684396383932E-1)[&rate=4.852757133486664E-4]:7.098561830436E-2)[&rate=4.852757133486664E-4]:1.362445749819E-1,45[&rate=4.852757133486664E-4]:6.72930105652E-1)[&rate=4.852757133486664E-4]:8.547878752484E-2)[&rate=4.852757133486664E-4]:2.018205349493E-1,51[&rate=4.852757133486664E-4]:8.807773733317E-1)[&rate=4.852757133486664E-4]:8.492032004859E-2,(11[&rate=4.852757133486664E-4]:3.60873698932E-1,17[&rate=4.852757133486664E-4]:3.992298633157E-1)[&rate=4.852757133486664E-4]:6.870157752701E-1)[&rate=4.852757133486664E-4]:2.398993329418E-1)[&rate=4.852757133486664E-4]:1.457541643601E-1)[&rate=4.852757133486664E-4]:1.276768850774E-1,(((56[&rate=4.852757133486664E-4]:4.366211730147E-1,(59[&rate=4.852757133486664E-4]:3.107894345669E-1,60[&rate=4.852757133486664E-4]:3.162688866219E-1)[&rate=4.852757133486664E-4]:1.230920124204E-1)[&rate=4.852757133486664E-4]:5.392538406171E-1,57[&rate=4.852757133486664E-4]:9.786147396594E-1)[&rate=4.852757133486664E-4]:7.307922918816E-1,(((1[&rate=4.852757133486664E-4]:1.883075007227E-1,(19[&rate=4.852757133486664E-4]:7.61443286632E-1,26[&rate=4.852757133486664E-4]:7.861008208784E-1)[&rate=4.852757133486664E-4]:1.885080497072E-1)[&rate=4.852757133486664E-4]:3.676736267765E-2,22[&rate=4.852757133486664E-4]:1.005896781209E0)[&rate=4.852757133486664E-4]:3.818994901512E-1,(39[&rate=4.852757133486664E-4]:6.884030140803E-3,((21[&rate=4.852757133486664E-4]:8.929255952837E-1,(23[&rate=4.852757133486664E-4]:7.495022579242E-1,18[&rate=4.852757133486664E-4]:7.303241757324E-1)[&rate=4.852757133486664E-4]:1.543822414692E-1)[&rate=4.852757133486664E-4]:7.556828994013E-2,(10[&rate=4.852757133486664E-4]:7.153432721749E-1,55[&rate=4.852757133486664E-4]:6.961651899831E-1)[&rate=4.852757133486664E-4]:1.682191061998E-1)[&rate=4.852757133486664E-4]:1.890750764236E-1)[&rate=4.852757133486664E-4]:2.192684056026E-1)[&rate=4.852757133486664E-4]:2.366792533318E-1)[&rate=4.852757133486664E-4]:2.441556476672E-2)[&rate=4.852757133486664E-4]:2.437244636741E-1,((5[&rate=4.852757133486664E-4]:1.036667085669E0,(9[&rate=4.852757133486664E-4]:4.806997359877E-1,13[&rate=4.852757133486664E-4]:5.190559003712E-1)[&rate=4.852757133486664E-4]:5.724057058454E-1)[&rate=4.852757133486664E-4]:2.608548348582E-2,(3[&rate=4.852757133486664E-4]:6.405131990689E-1,16[&rate=4.852757133486664E-4]:7.555816922195E-1)[&rate=4.852757133486664E-4]:3.701845755652E-1)[&rate=4.852757133486664E-4]:7.175342168546E-1)[&rate=4.852757133486664E-4]:2.035581522948E-1,38[&rate=4.852757133486664E-4]:9.290504177559E-1)[&rate=4.852757133486664E-4]:7.337569000359E-1)[&rate=4.852757133486664E-4]:1.709789299888E-2)[&rate=4.852757133486664E-4]:5.671610934884E-2);
tree STATE_32948000 [&joint=-18016.831672873126,lnP=-18016.831672873126] = [&R] ((30[&rate=4.962012798741034E-4]:7.63826779664E-1,62[&rate=4.962012798741034E-4]:8.212038288443E-1)[&rate=4.962012798741034E-4]:1.059776727281E-2,(61[&rate=4.962012798741034E-4]:7.804410289409E-1,(((((((((21[&rate=4.962012798741034E-4]:7.009453266831E-1,(23[&rate=4.962012798741034E-4]:6.900890413822E-1,18[&rate=4.962012798741034E-4]:6.709109591905E-1)[&rate=4.962012798741034E-4]:2.18151894105E-2)[&rate=4.962012798741034E-4]:7.850966170237E-2,(10[&rate=4.962012798741034E-4]:4.896556542079E-1,55[&rate=4.962012798741034E-4]:4.704775720161E-1)[&rate=4.962012798741034E-4]:2.048678273283E-1)[&rate=4.962012798741034E-4]:6.350521714238E-1,(((1[&rate=4.962012798741034E-4]:1.967747146294E-1,(19[&rate=4.962012798741034E-4]:6.073545374415E-1,26[&rate=4.962012798741034E-4]:6.32012071688E-1)[&rate=4.962012798741034E-4]:3.510640128044E-1)[&rate=4.962012798741034E-4]:1.078072415856E-1,22[&rate=4.962012798741034E-4]:1.085403874023E0)[&rate=4.962012798741034E-4]:2.434654927014E-1,39[&rate=4.962012798741034E-4]:1.672255311082E-1)[&rate=4.962012798741034E-4]:9.659669719434E-2)[&rate=4.962012798741034E-4]:3.202794711898E-1,(((((((27[&rate=4.962012798741034E-4]:2.264201907833E-1,4[&rate=4.962012798741034E-4]:5.381745105724E-2)[&rate=4.962012798741034E-4]:4.505488133656E-1,(12[&rate=4.962012798741034E-4]:4.323143800721E-1,15[&rate=4.962012798741034E-4]:4.706705444558E-1)[&rate=4.962012798741034E-4]:1.295861309259E-1)[&rate=4.962012798741034E-4]:8.638671746523E-2,49[&rate=4.962012798741034E-4]:6.482872284632E-1)[&rate=4.962012798741034E-4]:1.963538511952E-1,8[&rate=4.962012798741034E-4]:8.364219015764E-1)[&rate=4.962012798741034E-4]:2.799188167472E-1,(46[&rate=4.962012798741034E-4]:6.671863538544E-1,(41[&rate=4.962012798741034E-4]:6.28662908154E-1,53[&rate=4.962012798741034E-4]:6.587998944553E-1)[&rate=4.962012798741034E-4]:1.660563748132E-2)[&rate=4.962012798741034E-4]:4.518940904965E-1)[&rate=4.962012798741034E-4]:3.613685636765E-1,((((54[&rate=4.962012798741034E-4]:6.98373724373E-1,((47[&rate=4.962012798741034E-4]:4.460359183869E-1,42[&rate=4.962012798741034E-4]:4.295975622225E-1)[&rate=4.962012798741034E-4]:2.158159722139E-2,40[&rate=4.962012798741034E-4]:4.511791594439E-1)[&rate=4.962012798741034E-4]:5.541374301132E-2)[&rate=4.962012798741034E-4]:5.54854653009E-2,52[&rate=4.962012798741034E-4]:5.018043951533E-1)[&rate=4.962012798741034E-4]:3.789007014005E-1,(63[&rate=4.962012798741034E-4]:4.841963777222E-1,58[&rate=4.962012798741034E-4]:4.814566516949E-1)[&rate=4.962012798741034E-4]:4.348648832153E-1)[&rate=4.962012798741034E-4]:8.399419912061E-2,((51[&rate=4.962012798741034E-4]:8.656316551257E-1,(11[&rate=4.962012798741034E-4]:5.245773478852E-1,17[&rate=4.962012798741034E-4]:5.629335122688E-1)[&rate=4.962012798741034E-4]:4.232460880624E-1)[&rate=4.962012798741034E-4]:1.450035850635E-2,(44[&rate=4.962012798741034E-4]:5.729139979634E-1,(45[&rate=4.962012798741034E-4]:4.96857539123E-1,((50[&rate=4.962012798741034E-4]:2.280998448954E-1,48[&rate=4.962012798741034E-4]:3.102916257172E-1)[&rate=4.962012798741034E-4]:1.482059734733E-1,43[&rate=4.962012798741034E-4]:4.365797909714E-1)[&rate=4.962012798741034E-4]:4.109966595989E-2)[&rate=4.962012798741034E-4]:9.797426705949E-2)[&rate=4.962012798741034E-4]:3.647522622441E-1)[&rate=4.962012798741034E-4]:8.456728204243E-2)[&rate=4.962012798741034E-4]:4.390373835858E-1)[&rate=4.962012798741034E-4]:8.63767833484E-2,(((60[&rate=4.962012798741034E-4]:3.726369656893E-1,56[&rate=4.962012798741034E-4]:3.698972396617E-1)[&rate=4.962012798741034E-4]:1.61475875314E-2,59[&rate=4.962012798741034E-4]:3.833051011657E-1)[&rate=4.962012798741034E-4]:1.356963164432E-1,57[&rate=4.962012798741034E-4]:5.244808696639E-1)[&rate=4.962012798741034E-4]:1.220427113493E0)[&rate=4.962012798741034E-4]:8.576905880143E-2)[&rate=4.962012798741034E-4]:1.889635705675E-1,((9[&rate=4.962012798741034E-4]:5.905796179202E-1,13[&rate=4.962012798741034E-4]:6.289357823037E-1)[&rate=4.962012798741034E-4]:4.61263737667E-1,(5[&rate=4.962012798741034E-4]:9.676099381676E-1,(3[&rate=4.962012798741034E-4]:6.236504100393E-1,16[&rate=4.962012798741034E-4]:7.387189031899E-1)[&rate=4.962012798741034E-4]:2.919047336078E-1)[&rate=4.962012798741034E-4]:6.779506125529E-2)[&rate=4.962012798741034E-4]:7.869753391301E-1)[&rate=4.962012798741034E-4]:3.099106167486E-1,38[&rate=4.962012798741034E-4]:1.077496434754E0)[&rate=4.962012798741034E-4]:2.447678705652E-1,(((20[&rate=4.962012798741034E-4]:3.114750476419E-1,25[&rate=4.962012798741034E-4]:3.279134038063E-1)[&rate=4.962012798741034E-4]:7.575678770759E-1,(2[&rate=4.962012798741034E-4]:4.600926659467E-1,28[&rate=4.962012798741034E-4]:6.874899262208E-1)[&rate=4.962012798741034E-4]:4.363475190451E-1)[&rate=4.962012798741034E-4]:3.133061399834E-3,((7[&rate=4.962012798741034E-4]:4.14533011379E-1,6[&rate=4.962012798741034E-4]:4.14533011379E-1)[&rate=4.962012798741034E-4]:1.918882061266E-1,24[&rate=4.962012798741034E-4]:7.132705325741E-1)[&rate=4.962012798741034E-4]:3.698643576532E-1)[&rate=4.962012798741034E-4]:1.406252702763E0)[&rate=4.962012798741034E-4]:2.638764962633E-1,((((33[&rate=4.962012798741034E-4]:5.179139155768E-1,36[&rate=4.962012798741034E-4]:5.534330412597E-1)[&rate=4.962012798741034E-4]:1.163454788214E-1,(35[&rate=4.962012798741034E-4]:5.838821572827E-1,34[&rate=4.962012798741034E-4]:3.844286053702E-1)[&rate=4.962012798741034E-4]:6.403843930123E-2)[&rate=4.962012798741034E-4]:4.628956529569E-2,((31[&rate=4.962012798741034E-4]:2.923107983668E-1,37[&rate=4.962012798741034E-4]:2.923107983668E-1)[&rate=4.962012798741034E-4]:1.442574046894E-1,32[&rate=4.962012798741034E-4]:5.212676566082E-1)[&rate=4.962012798741034E-4]:1.838714670201E-1)[&rate=4.962012798741034E-4]:2.969754097413E-2,29[&rate=4.962012798741034E-4]:5.954924023074E-1)[&rate=4.962012798741034E-4]:1.748424028093E-2)[&rate=4.962012798741034E-4]:4.438248663328E-2,14[&rate=4.962012798741034E-4]:2.742852055339E0)[&rate=4.962012798741034E-4]:2.863320484335E-3)[&rate=4.962012798741034E-4]:1.142020972308E-1);
tree STATE_32950000 [&joint=-18026.27277673892,lnP=-18026.27277673892] = [&R] (((14[&rate=4.648080690949991E-4]:2.801665997099E0,((2[&rate=4.648080690949991E-4]:9.288781141605E-1,((28[&rate=4.648080690949991E-4]:9.082281694374E-1,(20[&rate=4.648080690949991E-4]:7.223916045349E-1,25[&rate=4.648080690949991E-4]:7.388299606993E-1)[&rate=4.648080690949991E-4]:1.310420443545E-1)[&rate=4.648080690949991E-4]:7.07253267084E-3,((7[&rate=4.648080690949991E-4]:3.208008462231E-1,6[&rate=4.648080690949991E-4]:3.208008462231E-1)[&rate=4.648080690949991E-4]:2.002648708246E-1,24[&rate=4.648080690949991E-4]:6.279150321162E-1)[&rate=4.648080690949991E-4]:2.435500535536E-1)[&rate=4.648080690949991E-4]:2.409746723263E-1)[&rate=4.648080690949991E-4]:1.723738747724E0,29[&rate=4.648080690949991E-4]:6.958910590546E-1)[&rate=4.648080690949991E-4]:2.028201192745E-2)[&rate=4.648080690949991E-4]:8.617742258853E-2,(62[&rate=4.648080690949991E-4]:7.945349150952E-1,(((34[&rate=4.648080690949991E-4]:5.009856486724E-1,(33[&rate=4.648080690949991E-4]:4.19139819833E-1,36[&rate=4.648080690949991E-4]:4.546589455159E-1)[&rate=4.648080690949991E-4]:2.676381785662E-1)[&rate=4.648080690949991E-4]:5.542964750133E-2,((31[&rate=4.648080690949991E-4]:1.504364391634E-1,37[&rate=4.648080690949991E-4]:1.504364391634E-1)[&rate=4.648080690949991E-4]:1.337932824041E-1,32[&rate=4.648080690949991E-4]:3.689291751195E-1)[&rate=4.648080690949991E-4]:3.978686347154E-1)[&rate=4.648080690949991E-4]:2.811514419963E-2,35[&rate=4.648080690949991E-4]:7.839839922858E-1)[&rate=4.648080690949991E-4]:8.158917417533E-2)[&rate=4.648080690949991E-4]:6.519262765575E-2)[&rate=4.648080690949991E-4]:7.791233939126E-2,(30[&rate=4.648080690949991E-4]:7.610181320994E-1,(61[&rate=4.648080690949991E-4]:8.147675575978E-1,(((((((60[&rate=4.648080690949991E-4]:2.28935690081E-1,56[&rate=4.648080690949991E-4]:2.261959640535E-1)[&rate=4.648080690949991E-4]:3.298575450907E-1,59[&rate=4.648080690949991E-4]:5.533137831168E-1)[&rate=4.648080690949991E-4]:4.06504572463E-2,57[&rate=4.648080690949991E-4]:5.99443692418E-1)[&rate=4.648080690949991E-4]:1.199525901348E0,(39[&rate=4.648080690949991E-4]:1.572480540828E-1,(((1[&rate=4.648080690949991E-4]:1.53836138961E-1,(19[&rate=4.648080690949991E-4]:8.416604245491E-1,26[&rate=4.648080690949991E-4]:8.663179587955E-1)[&rate=4.648080690949991E-4]:7.381955002841E-2)[&rate=4.648080690949991E-4]:7.638067900407E-2,22[&rate=4.648080690949991E-4]:1.011038735773E0)[&rate=4.648080690949991E-4]:2.775940850935E-1,(55[&rate=4.648080690949991E-4]:8.654108069127E-1,((21[&rate=4.648080690949991E-4]:7.695785048775E-1,(23[&rate=4.648080690949991E-4]:6.373930681561E-1,18[&rate=4.648080690949991E-4]:6.182149859644E-1)[&rate=4.648080690949991E-4]:1.431443408311E-1)[&rate=4.648080690949991E-4]:1.791885473825E-1,10[&rate=4.648080690949991E-4]:8.638355454109E-1)[&rate=4.648080690949991E-4]:2.075334369355E-2)[&rate=4.648080690949991E-4]:3.081535208035E-1)[&rate=4.648080690949991E-4]:3.025906883233E-2)[&rate=4.648080690949991E-4]:3.951461972172E-1)[&rate=4.648080690949991E-4]:4.430483312816E-2,(((41[&rate=4.648080690949991E-4]:7.625876939295E-1,((46[&rate=4.648080690949991E-4]:5.017539563057E-1,53[&rate=4.648080690949991E-4]:5.09973134388E-1)[&rate=4.648080690949991E-4]:2.746909712409E-2,49[&rate=4.648080690949991E-4]:5.347025054845E-1)[&rate=4.648080690949991E-4]:2.552824487188E-1)[&rate=4.648080690949991E-4]:3.522766751849E-1,((8[&rate=4.648080690949991E-4]:6.05633074308E-1,(27[&rate=4.648080690949991E-4]:3.046923748311E-1,4[&rate=4.648080690949991E-4]:1.320896351051E-1)[&rate=4.648080690949991E-4]:4.242283707098E-1)[&rate=4.648080690949991E-4]:2.125863401821E-1,(12[&rate=4.648080690949991E-4]:3.43698532096E-1,15[&rate=4.648080690949991E-4]:3.820546964796E-1)[&rate=4.648080690949991E-4]:4.827400604762E-1)[&rate=4.648080690949991E-4]:3.158230368161E-1)[&rate=4.648080690949991E-4]:4.058051258625E-1,(((52[&rate=4.648080690949991E-4]:7.291792062386E-1,(42[&rate=4.648080690949991E-4]:5.456467770755E-1,(47[&rate=4.648080690949991E-4]:4.389746738762E-1,(54[&rate=4.648080690949991E-4]:2.976361207258E-1,40[&rate=4.648080690949991E-4]:1.05855298808E-1)[&rate=4.648080690949991E-4]:3.166810189038E-1)[&rate=4.648080690949991E-4]:1.231104593637E-1)[&rate=4.648080690949991E-4]:2.438064017659E-1)[&rate=4.648080690949991E-4]:8.830292721326E-2,(63[&rate=4.648080690949991E-4]:3.856375951648E-1,58[&rate=4.648080690949991E-4]:3.828978691375E-1)[&rate=4.648080690949991E-4]:4.702007026707E-1)[&rate=4.648080690949991E-4]:2.782140758058E-1,(((11[&rate=4.648080690949991E-4]:6.04839560487E-1,17[&rate=4.648080690949991E-4]:6.431957248707E-1)[&rate=4.648080690949991E-4]:2.171734825461E-1,(44[&rate=4.648080690949991E-4]:5.459878275997E-1,((50[&rate=4.648080690949991E-4]:2.466942269848E-1,48[&rate=4.648080690949991E-4]:3.288860078067E-1)[&rate=4.648080690949991E-4]:1.8589010115E-1,(45[&rate=4.648080690949991E-4]:4.37608477564E-1,43[&rate=4.648080690949991E-4]:4.184303953723E-1)[&rate=4.648080690949991E-4]:7.442790536526E-2)[&rate=4.648080690949991E-4]:5.586925288954E-2)[&rate=4.648080690949991E-4]:2.51367681187E-1)[&rate=4.648080690949991E-4]:1.023199830921E-1,51[&rate=4.648080690949991E-4]:8.421412453033E-1)[&rate=4.648080690949991E-4]:2.535549639543E-1)[&rate=4.648080690949991E-4]:3.701787651712E-1)[&rate=4.648080690949991E-4]:1.22604931917E-1)[&rate=4.648080690949991E-4]:7.271077178764E-2,(((9[&rate=4.648080690949991E-4]:5.076275790107E-1,13[&rate=4.648080690949991E-4]:5.459837433942E-1)[&rate=4.648080690949991E-4]:5.242270474539E-1,5[&rate=4.648080690949991E-4]:1.0154162703E0)[&rate=4.648080690949991E-4]:5.797214454305E-1,(3[&rate=4.648080690949991E-4]:5.813843885067E-1,16[&rate=4.648080690949991E-4]:6.964528816573E-1)[&rate=4.648080690949991E-4]:9.616985327035E-1)[&rate=4.648080690949991E-4]:1.235872089782E-1)[&rate=4.648080690949991E-4]:1.91942520537E-1,38[&rate=4.648080690949991E-4]:8.558729246978E-1)[&rate=4.648080690949991E-4]:8.118402126589E-1)[&rate=4.648080690949991E-4]:6.646915373648E-2)[&rate=4.648080690949991E-4]:1.192447008625E-1);
tree STATE_32952000 [&joint=-18023.638729966922,lnP=-18023.638729966922] = [&R] ((((33[&rate=4.149063062311723E-4]:6.127534514284E-1,36[&rate=4.149063062311723E-4]:6.482725771112E-1)[&rate=4.149063062311723E-4]:2.108359974956E-1,30[&rate=4.149063062311723E-4]:7.088353505633E-1)[&rate=4.149063062311723E-4]:3.896099341949E-2,(35[&rate=4.149063062311723E-4]:8.582519244468E-1,((31[&rate=4.149063062311723E-4]:2.393537210667E-1,37[&rate=4.149063062311723E-4]:2.393537210667E-1)[&rate=4.149063062311723E-4]:4.619692961655E-1,32[&rate=4.149063062311723E-4]:7.860224707843E-1)[&rate=4.149063062311723E-4]:8.315841541126E-2)[&rate=4.149063062311723E-4]:1.795972008233E-2)[&rate=4.149063062311723E-4]:1.388217898501E-1,((29[&rate=4.149063062311723E-4]:6.986419900249E-1,((2[&rate=4.149063062311723E-4]:1.491633883197E0,((28[&rate=4.149063062311723E-4]:9.630207091174E-1,(20[&rate=4.149063062311723E-4]:5.993992947534E-1,25[&rate=4.149063062311723E-4]:6.158376509178E-1)[&rate=4.149063062311723E-4]:3.088268938159E-1)[&rate=4.149063062311723E-4]:1.631506003104E-1,((7[&rate=4.149063062311723E-4]:5.096321911888E-1,6[&rate=4.149063062311723E-4]:5.096321911888E-1)[&rate=4.149063062311723E-4]:2.658449639712E-1,24[&rate=4.149063062311723E-4]:8.823264702286E-1)[&rate=4.149063062311723E-4]:2.000092227608E-1)[&rate=4.149063062311723E-4]:5.928598340432E-1)[&rate=4.149063062311723E-4]:1.146885560845E0,14[&rate=4.149063062311723E-4]:2.767286567329E0)[&rate=4.149063062311723E-4]:1.684834881278E-2)[&rate=4.149063062311723E-4]:1.349398149376E-1,(62[&rate=4.149063062311723E-4]:8.052081347414E-1,(((((((21[&rate=4.149063062311723E-4]:8.597597330164E-1,(23[&rate=4.149063062311723E-4]:5.974278195782E-1,18[&rate=4.149063062311723E-4]:5.782497373865E-1)[&rate=4.149063062311723E-4]:2.732908175479E-1)[&rate=4.149063062311723E-4]:2.478325330497E-2,(10[&rate=4.149063062311723E-4]:5.577365546295E-1,55[&rate=4.149063062311723E-4]:5.385584724378E-1)[&rate=4.149063062311723E-4]:2.418749248426E-1)[&rate=4.149063062311723E-4]:4.539293051851E-1,(39[&rate=4.149063062311723E-4]:1.144668442958E-1,((1[&rate=4.149063062311723E-4]:1.472455097005E-1,(19[&rate=4.149063062311723E-4]:7.699329828145E-1,26[&rate=4.149063062311723E-4]:7.945905170609E-1)[&rate=4.149063062311723E-4]:1.389563625025E-1)[&rate=4.149063062311723E-4]:1.453832373328E-1,22[&rate=4.149063062311723E-4]:1.073450664842E0)[&rate=4.149063062311723E-4]:2.026600150707E-1)[&rate=4.149063062311723E-4]:7.332051570393E-2)[&rate=4.149063062311723E-4]:3.896452024531E-1,(((((49[&rate=4.149063062311723E-4]:4.986231407165E-1,41[&rate=4.149063062311723E-4]:4.712258804427E-1)[&rate=4.149063062311723E-4]:7.606479078401E-2,(46[&rate=4.149063062311723E-4]:3.09761576582E-1,53[&rate=4.149063062311723E-4]:3.179807546643E-1)[&rate=4.149063062311723E-4]:2.594469028638E-1)[&rate=4.149063062311723E-4]:6.211782922214E-1,(((27[&rate=4.149063062311723E-4]:7.099243530222E-1,4[&rate=4.149063062311723E-4]:5.373216132962E-1)[&rate=4.149063062311723E-4]:1.974097828493E-1,(12[&rate=4.149063062311723E-4]:4.047758136221E-1,15[&rate=4.149063062311723E-4]:4.431319780058E-1)[&rate=4.149063062311723E-4]:3.874898290985E-1)[&rate=4.149063062311723E-4]:1.04098118542E-1,8[&rate=4.149063062311723E-4]:8.881445831806E-1)[&rate=4.149063062311723E-4]:2.995024624593E-1)[&rate=4.149063062311723E-4]:3.194470946819E-1,((((40[&rate=4.149063062311723E-4]:2.262492426582E-1,((47[&rate=4.149063062311723E-4]:1.781556063307E-1,42[&rate=4.149063062311723E-4]:1.617172501663E-1)[&rate=4.149063062311723E-4]:2.987025682387E-2,54[&rate=4.149063062311723E-4]:3.833683289079E-1)[&rate=4.149063062311723E-4]:3.466173566805E-2)[&rate=4.149063062311723E-4]:5.801838271346E-1,52[&rate=4.149063062311723E-4]:7.461590971901E-1)[&rate=4.149063062311723E-4]:1.132268577753E-2,(63[&rate=4.149063062311723E-4]:3.084238832326E-1,58[&rate=4.149063062311723E-4]:3.056841572053E-1)[&rate=4.149063062311723E-4]:4.874140641186E-1)[&rate=4.149063062311723E-4]:4.585187652007E-1,(((44[&rate=4.149063062311723E-4]:6.130294175847E-1,((50[&rate=4.149063062311723E-4]:3.932852530716E-1,48[&rate=4.149063062311723E-4]:4.754770338934E-1)[&rate=4.149063062311723E-4]:1.355663330554E-1,(45[&rate=4.149063062311723E-4]:5.681304879273E-1,43[&rate=4.149063062311723E-4]:5.489524057356E-1)[&rate=4.149063062311723E-4]:4.017315299415E-2)[&rate=4.149063062311723E-4]:2.664358488227E-2)[&rate=4.149063062311723E-4]:2.598502937453E-1,51[&rate=4.149063062311723E-4]:8.153454647546E-1)[&rate=4.149063062311723E-4]:1.253137450709E-1,(11[&rate=4.149063062311723E-4]:4.723598996532E-1,17[&rate=4.149063062311723E-4]:5.107160640369E-1)[&rate=4.149063062311723E-4]:5.504910909941E-1)[&rate=4.149063062311723E-4]:2.753413383428E-1)[&rate=4.149063062311723E-4]:2.171209894137E-1)[&rate=4.149063062311723E-4]:1.2096826461E-1,(((59[&rate=4.149063062311723E-4]:3.74183944276E-1,56[&rate=4.149063062311723E-4]:3.769236703034E-1)[&rate=4.149063062311723E-4]:1.539302631711E-1,60[&rate=4.149063062311723E-4]:5.335936595021E-1)[&rate=4.149063062311723E-4]:1.773273667023E-1,57[&rate=4.149063062311723E-4]:7.109210262043E-1)[&rate=4.149063062311723E-4]:1.097963296536E0)[&rate=4.149063062311723E-4]:1.512358217859E-2)[&rate=4.149063062311723E-4]:1.860052710083E-1,(((3[&rate=4.149063062311723E-4]:6.969753334662E-1,16[&rate=4.149063062311723E-4]:8.120438266168E-1)[&rate=4.149063062311723E-4]:4.014019151935E-1,(9[&rate=4.149063062311723E-4]:7.861526698801E-1,13[&rate=4.149063062311723E-4]:8.245088342635E-1)[&rate=4.149063062311723E-4]:3.807177294645E-1)[&rate=4.149063062311723E-4]:2.981840647468E-1,5[&rate=4.149063062311723E-4]:1.448616107927E0)[&rate=4.149063062311723E-4]:3.641367940273E-1)[&rate=4.149063062311723E-4]:6.417589318334E-1,38[&rate=4.149063062311723E-4]:1.39971731324E0)[&rate=4.149063062311723E-4]:2.637074475839E-1,(61[&rate=4.149063062311723E-4]:8.045070115226E-1,34[&rate=4.149063062311723E-4]:6.132501809215E-1)[&rate=4.149063062311723E-4]:5.972169542231E-3)[&rate=4.149063062311723E-4]:5.757048373116E-2)[&rate=4.149063062311723E-4]:8.575071940138E-2)[&rate=4.149063062311723E-4]:5.303632887045E-2);
tree STATE_32954000 [&joint=-18007.34540450197,lnP=-18007.34540450197] = [&R] ((34[&rate=5.029683882357454E-4]:9.330726769656E-1,(((31[&rate=5.029683882357454E-4]:4.220561239918E-1,37[&rate=5.029683882357454E-4]:4.220561239918E-1)[&rate=5.029683882357454E-4]:1.054383788106E-1,32[&rate=5.029683882357454E-4]:6.121939563544E-1)[&rate=5.029683882357454E-4]:1.884664582422E-1,35[&rate=5.029683882357454E-4]:7.897314528479E-1)[&rate=5.029683882357454E-4]:3.427947760302E-1)[&rate=5.029683882357454E-4]:2.22527859399E-3,((((62[&rate=5.029683882357454E-4]:8.197088371787E-1,(29[&rate=5.029683882357454E-4]:5.513819417166E-1,(2[&rate=5.029683882357454E-4]:1.0651302861E0,((28[&rate=5.029683882357454E-4]:8.7229391162E-1,((7[&rate=5.029683882357454E-4]:3.188002792291E-1,6[&rate=5.029683882357454E-4]:3.188002792291E-1)[&rate=5.029683882357454E-4]:2.619641825898E-1,24[&rate=5.029683882357454E-4]:6.876137768875E-1)[&rate=5.029683882357454E-4]:1.408445182941E-1)[&rate=5.029683882357454E-4]:7.015553817938E-2,(20[&rate=5.029683882357454E-4]:3.763534309325E-1,25[&rate=5.029683882357454E-4]:3.927917870969E-1)[&rate=5.029683882357454E-4]:5.113014983188E-1)[&rate=5.029683882357454E-4]:3.500780965747E-1)[&rate=5.029683882357454E-4]:1.442977458446E0)[&rate=5.029683882357454E-4]:2.109498462818E-1)[&rate=5.029683882357454E-4]:5.724135191886E-2,(61[&rate=5.029683882357454E-4]:7.202353309416E-1,((((((12[&rate=5.029683882357454E-4]:5.28592982815E-1,15[&rate=5.029683882357454E-4]:5.669491471987E-1)[&rate=5.029683882357454E-4]:4.281650746958E-1,(((27[&rate=5.029683882357454E-4]:6.681271830714E-1,4[&rate=5.029683882357454E-4]:4.955244433453E-1)[&rate=5.029683882357454E-4]:2.551089710632E-1,8[&rate=5.029683882357454E-4]:7.999484829016E-1)[&rate=5.029683882357454E-4]:1.02109702353E-1,((49[&rate=5.029683882357454E-4]:4.750968518657E-1,41[&rate=5.029683882357454E-4]:4.476995915919E-1)[&rate=5.029683882357454E-4]:9.128170242667E-2,(46[&rate=5.029683882357454E-4]:4.561999883093E-1,53[&rate=5.029683882357454E-4]:4.644191663916E-1)[&rate=5.029683882357454E-4]:1.046991139284E-1)[&rate=5.029683882357454E-4]:3.438988090443E-1)[&rate=5.029683882357454E-4]:4.64806941741E-2)[&rate=5.029683882357454E-4]:3.472087606671E-1,(((((54[&rate=5.029683882357454E-4]:5.957478740469E-1,(42[&rate=5.029683882357454E-4]:3.24028366066E-2,47[&rate=5.029683882357454E-4]:4.884119277097E-2)[&rate=5.029683882357454E-4]:3.715642155226E-1)[&rate=5.029683882357454E-4]:1.123535474225E-2,40[&rate=5.029683882357454E-4]:4.152024068715E-1)[&rate=5.029683882357454E-4]:3.661412308657E-1,52[&rate=5.029683882357454E-4]:7.210696651344E-1)[&rate=5.029683882357454E-4]:1.172251261897E-1,(63[&rate=5.029683882357454E-4]:3.977752685967E-1,58[&rate=5.029683882357454E-4]:3.950355425693E-1)[&rate=5.029683882357454E-4]:4.788756871111E-1)[&rate=5.029683882357454E-4]:3.604626922714E-1,((51[&rate=5.029683882357454E-4]:6.954281972396E-1,(11[&rate=5.029683882357454E-4]:5.623578911786E-1,17[&rate=5.029683882357454E-4]:6.007140555622E-1)[&rate=5.029683882357454E-4]:2.152620868829E-1)[&rate=5.029683882357454E-4]:2.451146691445E-1,((45[&rate=5.029683882357454E-4]:6.853568639006E-1,((50[&rate=5.029683882357454E-4]:4.814990367983E-1,48[&rate=5.029683882357454E-4]:5.636908176202E-1)[&rate=5.029683882357454E-4]:1.046734141854E-1,43[&rate=5.029683882357454E-4]:6.464464235865E-1)[&rate=5.029683882357454E-4]:1.973235812239E-2)[&rate=5.029683882357454E-4]:1.760552962239E-1,44[&rate=5.029683882357454E-4]:8.394943519054E-1)[&rate=5.029683882357454E-4]:1.585827610541E-1)[&rate=5.029683882357454E-4]:2.582146172114E-1)[&rate=5.029683882357454E-4]:2.301755376056E-2)[&rate=5.029683882357454E-4]:2.509720099573E-1,(((56[&rate=5.029683882357454E-4]:5.886471669427E-1,(59[&rate=5.029683882357454E-4]:5.452254326688E-1,60[&rate=5.029683882357454E-4]:5.507048847238E-1)[&rate=5.029683882357454E-4]:4.068200824649E-2)[&rate=5.029683882357454E-4]:1.675469070624E-1,57[&rate=5.029683882357454E-4]:7.589338000327E-1)[&rate=5.029683882357454E-4]:6.797258370939E-1,(((1[&rate=5.029683882357454E-4]:2.263279951082E-1,(19[&rate=5.029683882357454E-4]:6.149829949368E-1,26[&rate=5.029683882357454E-4]:6.396405291832E-1)[&rate=5.029683882357454E-4]:3.729888357879E-1)[&rate=5.029683882357454E-4]:8.201072113183E-2,22[&rate=5.029683882357454E-4]:1.089160634048E0)[&rate=5.029683882357454E-4]:2.102802745846E-1,(39[&rate=5.029683882357454E-4]:7.458844746943E-2,((21[&rate=5.029683882357454E-4]:8.253802706813E-1,(23[&rate=5.029683882357454E-4]:6.612121909143E-1,18[&rate=5.029683882357454E-4]:6.420341087226E-1)[&rate=5.029683882357454E-4]:1.751269838766E-1)[&rate=5.029683882357454E-4]:3.587817328506E-2,(10[&rate=5.029683882357454E-4]:5.169377277509E-1,55[&rate=5.029683882357454E-4]:4.977596455591E-1)[&rate=5.029683882357454E-4]:2.593892093662E-1)[&rate=5.029683882357454E-4]:3.640149350098E-1)[&rate=5.029683882357454E-4]:6.320862554709E-2)[&rate=5.029683882357454E-4]:5.428722164425E-2)[&rate=5.029683882357454E-4]:2.888819307348E-1)[&rate=5.029683882357454E-4]:5.840836591682E-2,((5[&rate=5.029683882357454E-4]:5.134064799176E-1,(9[&rate=5.029683882357454E-4]:4.792509038607E-1,13[&rate=5.029683882357454E-4]:5.176070682442E-1)[&rate=5.029683882357454E-4]:5.059393222125E-2)[&rate=5.029683882357454E-4]:4.323074670159E-2,(3[&rate=5.029683882357454E-4]:3.974616886927E-1,16[&rate=5.029683882357454E-4]:5.125301818433E-1)[&rate=5.029683882357454E-4]:1.071207434061E-1)[&rate=5.029683882357454E-4]:1.032052433186E0)[&rate=5.029683882357454E-4]:7.414792478043E-1,38[&rate=5.029683882357454E-4]:1.275374387062E0)[&rate=5.029683882357454E-4]:2.978065236387E-1)[&rate=5.029683882357454E-4]:2.195563882106E-1)[&rate=5.029683882357454E-4]:2.000663559096E-2,14[&rate=5.029683882357454E-4]:2.925072701625E0)[&rate=5.029683882357454E-4]:5.446948854871E-2,((36[&rate=5.029683882357454E-4]:6.737569712127E-1,33[&rate=5.029683882357454E-4]:6.382378455299E-1)[&rate=5.029683882357454E-4]:2.336771170358E-1,30[&rate=5.029683882357454E-4]:7.57160864205E-1)[&rate=5.029683882357454E-4]:1.368883998519E-1)[&rate=5.029683882357454E-4]:1.122869428689E-1);
tree STATE_32956000 [&joint=-18014.61872203608,lnP=-18014.61872203608] = [&R] ((((((31[&rate=5.261172062696286E-4]:2.419944787877E-1,37[&rate=5.261172062696286E-4]:2.419944787877E-1)[&rate=5.261172062696286E-4]:1.181297179797E-1,32[&rate=5.261172062696286E-4]:4.448236503194E-1)[&rate=5.261172062696286E-4]:3.552664088093E-1,((36[&rate=5.261172062696286E-4]:6.147827120957E-1,33[&rate=5.261172062696286E-4]:5.792635864129E-1)[&rate=5.261172062696286E-4]:9.413009804473E-3,30[&rate=5.261172062696286E-4]:4.739224978567E-1)[&rate=5.261172062696286E-4]:1.86823298977E-1)[&rate=5.261172062696286E-4]:2.238679777274E-2,35[&rate=5.261172062696286E-4]:8.115478951527E-1)[&rate=5.261172062696286E-4]:2.80406347765E-2,14[&rate=5.261172062696286E-4]:2.7966661555E0)[&rate=5.261172062696286E-4]:1.383436004892E-2,(((2[&rate=5.261172062696286E-4]:7.625687094818E-1,(((7[&rate=5.261172062696286E-4]:2.134200180891E-1,6[&rate=5.261172062696286E-4]:2.134200180891E-1)[&rate=5.261172062696286E-4]:2.78814946868E-1,24[&rate=5.261172062696286E-4]:5.990842800256E-1)[&rate=5.261172062696286E-4]:7.588244438115E-2,(28[&rate=5.261172062696286E-4]:7.125930421094E-1,(20[&rate=5.261172062696286E-4]:4.114908225764E-1,25[&rate=5.261172062696286E-4]:4.279291787407E-1)[&rate=5.261172062696286E-4]:2.46307698985E-1)[&rate=5.261172062696286E-4]:6.209298735764E-3)[&rate=5.261172062696286E-4]:2.711636289107E-1)[&rate=5.261172062696286E-4]:1.698918979618E0,((34[&rate=5.261172062696286E-4]:2.795444723278E-1,29[&rate=5.261172062696286E-4]:3.50582723694E-1)[&rate=5.261172062696286E-4]:1.200892602155E-1,62[&rate=5.261172062696286E-4]:5.280490330898E-1)[&rate=5.261172062696286E-4]:3.408990236075E-2)[&rate=5.261172062696286E-4]:6.489239381235E-2,(61[&rate=5.261172062696286E-4]:4.507375718754E-1,(((((9[&rate=5.261172062696286E-4]:4.798608820096E-1,13[&rate=5.261172062696286E-4]:5.182170463931E-1)[&rate=5.261172062696286E-4]:2.599470256177E-1,16[&rate=5.261172062696286E-4]:7.863832500931E-1)[&rate=5.261172062696286E-4]:4.576348162147E-3,5[&rate=5.261172062696286E-4]:7.279458996251E-1)[&rate=5.261172062696286E-4]:6.298645043639E-1,(3[&rate=5.261172062696286E-4]:1.272052446979E0,((((59[&rate=5.261172062696286E-4]:5.271576198637E-1,60[&rate=5.261172062696286E-4]:5.326370719187E-1)[&rate=5.261172062696286E-4]:8.279557986866E-2,56[&rate=5.261172062696286E-4]:6.126929257598E-1)[&rate=5.261172062696286E-4]:8.144185400338E-2,57[&rate=5.261172062696286E-4]:6.968745057907E-1)[&rate=5.261172062696286E-4]:7.103933837155E-1,((((21[&rate=5.261172062696286E-4]:6.314970508082E-1,(23[&rate=5.261172062696286E-4]:2.911817523091E-1,18[&rate=5.261172062696286E-4]:2.720036701174E-1)[&rate=5.261172062696286E-4]:3.512742026087E-1)[&rate=5.261172062696286E-4]:2.426838283437E-1,(10[&rate=5.261172062696286E-4]:5.252779888705E-1,55[&rate=5.261172062696286E-4]:5.060999066788E-1)[&rate=5.261172062696286E-4]:2.639713834322E-1)[&rate=5.261172062696286E-4]:3.294735245551E-1,(39[&rate=5.261172062696286E-4]:3.619666282977E-2,((1[&rate=5.261172062696286E-4]:4.514959891553E-2,(19[&rate=5.261172062696286E-4]:8.011320262393E-1,26[&rate=5.261172062696286E-4]:8.257895604858E-1)[&rate=5.261172062696286E-4]:5.661408292684E-3)[&rate=5.261172062696286E-4]:1.432915273153E-1,22[&rate=5.261172062696286E-4]:9.69263044039E-1)[&rate=5.261172062696286E-4]:2.285774544071E-1)[&rate=5.261172062696286E-4]:1.677280937054E-2)[&rate=5.261172062696286E-4]:9.614456381773E-2,(((8[&rate=5.261172062696286E-4]:6.618327245627E-1,((27[&rate=5.261172062696286E-4]:5.532410194403E-1,4[&rate=5.261172062696286E-4]:3.806382797143E-1)[&rate=5.261172062696286E-4]:1.171634851467E-1,(12[&rate=5.261172062696286E-4]:4.527536042362E-1,15[&rate=5.261172062696286E-4]:4.911097686199E-1)[&rate=5.261172062696286E-4]:1.025824072E-1)[&rate=5.261172062696286E-4]:1.147158912085E-1)[&rate=5.261172062696286E-4]:2.046765246006E-1,((49[&rate=5.261172062696286E-4]:5.743012395726E-1,(41[&rate=5.261172062696286E-4]:5.463871075848E-1,46[&rate=5.261172062696286E-4]:5.683049158039E-1)[&rate=5.261172062696286E-4]:5.168717140404E-4)[&rate=5.261172062696286E-4]:1.235549216359E-1,53[&rate=5.261172062696286E-4]:7.005958872361E-1)[&rate=5.261172062696286E-4]:1.768722660369E-1)[&rate=5.261172062696286E-4]:2.522582331089E-1,(((((47[&rate=5.261172062696286E-4]:3.694246658317E-1,(40[&rate=5.261172062696286E-4]:3.393701436693E-1,42[&rate=5.261172062696286E-4]:3.393701436693E-1)[&rate=5.261172062696286E-4]:1.361616599813E-2)[&rate=5.261172062696286E-4]:7.027138384308E-3,54[&rate=5.261172062696286E-4]:5.517942699694E-1)[&rate=5.261172062696286E-4]:4.5050545683E-1,52[&rate=5.261172062696286E-4]:7.502449322789E-1)[&rate=5.261172062696286E-4]:6.103375186254E-3,(63[&rate=5.261172062696286E-4]:4.96769971572E-1,58[&rate=5.261172062696286E-4]:4.940302455447E-1)[&rate=5.261172062696286E-4]:2.979345002768E-1)[&rate=5.261172062696286E-4]:1.530809059035E-1,((51[&rate=5.261172062696286E-4]:6.657734821227E-1,(11[&rate=5.261172062696286E-4]:5.020118651236E-1,17[&rate=5.261172062696286E-4]:5.403680295072E-1)[&rate=5.261172062696286E-4]:2.45953397821E-1)[&rate=5.261172062696286E-4]:2.074764297783E-1,(((50[&rate=5.261172062696286E-4]:3.891919225906E-1,48[&rate=5.261172062696286E-4]:4.713837034125E-1)[&rate=5.261172062696286E-4]:8.954982889777E-2,45[&rate=5.261172062696286E-4]:5.581938062829E-1)[&rate=5.261172062696286E-4]:1.634041562473E-1,(43[&rate=5.261172062696286E-4]:2.581644101531E-1,44[&rate=5.261172062696286E-4]:2.554246841257E-1)[&rate=5.261172062696286E-4]:4.442554701853E-1)[&rate=5.261172062696286E-4]:2.311040041653E-1)[&rate=5.261172062696286E-4]:3.617930146766E-2)[&rate=5.261172062696286E-4]:1.353656661638E-1)[&rate=5.261172062696286E-4]:9.609997840333E-2)[&rate=5.261172062696286E-4]:1.157851102236E-2)[&rate=5.261172062696286E-4]:1.140996259657E-1)[&rate=5.261172062696286E-4]:3.370316248974E-2)[&rate=5.261172062696286E-4]:6.094606150656E-1,38[&rate=5.261172062696286E-4]:9.124764985065E-1)[&rate=5.261172062696286E-4]:3.912066531278E-1)[&rate=5.261172062696286E-4]:2.391352874421E-1)[&rate=5.261172062696286E-4]:1.553533093493E-1);
tree STATE_32958000 [&joint=-18013.275610798886,lnP=-18013.275610798886] = [&R] (((14[&rate=5.26117086928426E-4]:2.706048984544E0,(61[&rate=5.26117086928426E-4]:5.524677848548E-1,62[&rate=5.26117086928426E-4]:4.896262548003E-1)[&rate=5.26117086928426E-4]:1.883068528066E-1)[&rate=5.26117086928426E-4]:5.598980091614E-2,(((36[&rate=5.26117086928426E-4]:4.125207574269E-1,33[&rate=5.26117086928426E-4]:3.77001631744E-1)[&rate=5.26117086928426E-4]:1.785710215991E-1,30[&rate=5.26117086928426E-4]:4.408185549825E-1)[&rate=5.26117086928426E-4]:1.263789171201E-1,((((31[&rate=5.26117086928426E-4]:2.335382946798E-1,37[&rate=5.26117086928426E-4]:2.335382946798E-1)[&rate=5.26117086928426E-4]:1.135257804851E-1,32[&rate=5.26117086928426E-4]:4.317635287169E-1)[&rate=5.26117086928426E-4]:1.999390674555E-1,34[&rate=5.26117086928426E-4]:4.213200825112E-1)[&rate=5.26117086928426E-4]:6.201899340639E-2,35[&rate=5.26117086928426E-4]:6.8279262783E-1)[&rate=5.26117086928426E-4]:1.282014481883E-2)[&rate=5.26117086928426E-4]:1.093483872401E-1)[&rate=5.26117086928426E-4]:6.662267737355E-2,(((((((9[&rate=5.26117086928426E-4]:4.36809122872E-1,13[&rate=5.26117086928426E-4]:4.751652872555E-1)[&rate=5.26117086928426E-4]:1.343174532769E-1,5[&rate=5.26117086928426E-4]:5.546882199846E-1)[&rate=5.26117086928426E-4]:1.008918259773E-1,16[&rate=5.26117086928426E-4]:7.18593744592E-1)[&rate=5.26117086928426E-4]:4.334805226237E-1,3[&rate=5.26117086928426E-4]:1.037005774065E0)[&rate=5.26117086928426E-4]:1.15665239553E-1,((((60[&rate=5.26117086928426E-4]:6.327890506817E-1,59[&rate=5.26117086928426E-4]:6.273095986268E-1)[&rate=5.26117086928426E-4]:1.636577449763E-2,56[&rate=5.26117086928426E-4]:6.464150991518E-1)[&rate=5.26117086928426E-4]:6.865702869063E-2,57[&rate=5.26117086928426E-4]:7.1781185387E-1)[&rate=5.26117086928426E-4]:6.527171166294E-1,(((((12[&rate=5.26117086928426E-4]:6.781372191401E-1,15[&rate=5.26117086928426E-4]:7.164933835238E-1)[&rate=5.26117086928426E-4]:5.951892068677E-2,((41[&rate=5.26117086928426E-4]:5.766640128071E-1,53[&rate=5.26117086928426E-4]:6.068009991085E-1)[&rate=5.26117086928426E-4]:8.77052062945E-2,(49[&rate=5.26117086928426E-4]:5.9280869799E-1,46[&rate=5.26117086928426E-4]:5.873292459352E-1)[&rate=5.26117086928426E-4]:9.895778138546E-2)[&rate=5.26117086928426E-4]:4.588966045143E-2)[&rate=5.26117086928426E-4]:1.660391749859E-1,(8[&rate=5.26117086928426E-4]:6.684083569066E-1,(27[&rate=5.26117086928426E-4]:3.817689173658E-1,4[&rate=5.26117086928426E-4]:2.091661776398E-1)[&rate=5.26117086928426E-4]:4.099271107737E-1)[&rate=5.26117086928426E-4]:2.270677798241E-1)[&rate=5.26117086928426E-4]:2.442108613644E-1,((((63[&rate=5.26117086928426E-4]:2.428006254271E-1,58[&rate=5.26117086928426E-4]:2.400608993998E-1)[&rate=5.26117086928426E-4]:3.275707310022E-1,52[&rate=5.26117086928426E-4]:5.320151920457E-1)[&rate=5.26117086928426E-4]:2.144490968573E-1,(47[&rate=5.26117086928426E-4]:6.087305054187E-1,(40[&rate=5.26117086928426E-4]:5.479181165779E-1,(54[&rate=5.26117086928426E-4]:4.710344249234E-1,42[&rate=5.26117086928426E-4]:2.792536030056E-1)[&rate=5.26117086928426E-4]:2.686645135723E-1)[&rate=5.26117086928426E-4]:4.437403267644E-2)[&rate=5.26117086928426E-4]:2.144461122514E-1)[&rate=5.26117086928426E-4]:2.852606273538E-1,(((11[&rate=5.26117086928426E-4]:5.316642727264E-1,17[&rate=5.26117086928426E-4]:5.700204371101E-1)[&rate=5.26117086928426E-4]:1.690045616041E-1,51[&rate=5.26117086928426E-4]:6.184770535086E-1)[&rate=5.26117086928426E-4]:1.997847080568E-1,(44[&rate=5.26117086928426E-4]:5.277883428885E-1,((43[&rate=5.26117086928426E-4]:4.88634538216E-1,(50[&rate=5.26117086928426E-4]:3.546426531359E-1,48[&rate=5.26117086928426E-4]:4.368344339578E-1)[&rate=5.26117086928426E-4]:7.371791247723E-2)[&rate=5.26117086928426E-4]:3.885737556218E-2,45[&rate=5.26117086928426E-4]:5.466699959699E-1)[&rate=5.26117086928426E-4]:3.036155137683E-3)[&rate=5.26117086928426E-4]:3.480076652524E-1)[&rate=5.26117086928426E-4]:2.134631546914E-1)[&rate=5.26117086928426E-4]:3.398947909848E-2)[&rate=5.26117086928426E-4]:2.872877350202E-2,((((21[&rate=5.26117086928426E-4]:6.948254308076E-1,(23[&rate=5.26117086928426E-4]:5.729878735976E-1,18[&rate=5.26117086928426E-4]:5.538097914059E-1)[&rate=5.26117086928426E-4]:1.327964613196E-1)[&rate=5.26117086928426E-4]:1.654068185668E-1,(10[&rate=5.26117086928426E-4]:6.562202958605E-1,55[&rate=5.26117086928426E-4]:6.370422136688E-1)[&rate=5.26117086928426E-4]:1.190804466647E-1)[&rate=5.26117086928426E-4]:3.454020407708E-1,39[&rate=5.26117086928426E-4]:5.494935863855E-2)[&rate=5.26117086928426E-4]:3.333142431542E-2,((1[&rate=5.26117086928426E-4]:3.241146590452E-2,(19[&rate=5.26117086928426E-4]:5.851556086054E-1,26[&rate=5.26117086928426E-4]:6.098131428518E-1)[&rate=5.26117086928426E-4]:2.088996929156E-1)[&rate=5.26117086928426E-4]:5.450083128475E-2,22[&rate=5.26117086928426E-4]:8.677342149975E-1)[&rate=5.26117086928426E-4]:3.821904035728E-1)[&rate=5.26117086928426E-4]:1.438156398562E-2)[&rate=5.26117086928426E-4]:2.129128109399E-2)[&rate=5.26117086928426E-4]:3.14571116119E-2)[&rate=5.26117086928426E-4]:3.885305583851E-1,38[&rate=5.26117086928426E-4]:5.384618459757E-1)[&rate=5.26117086928426E-4]:8.918228926153E-1,(29[&rate=5.26117086928426E-4]:4.377755183638E-1,(2[&rate=5.26117086928426E-4]:1.101501034582E0,(((20[&rate=5.26117086928426E-4]:5.331171588245E-1,25[&rate=5.26117086928426E-4]:5.495555149889E-1)[&rate=5.26117086928426E-4]:9.551469878232E-2,28[&rate=5.26117086928426E-4]:6.834263781549E-1)[&rate=5.26117086928426E-4]:9.072396592218E-2,((7[&rate=5.26117086928426E-4]:2.424804411427E-1,6[&rate=5.26117086928426E-4]:2.424804411427E-1)[&rate=5.26117086928426E-4]:2.307830856878E-1,24[&rate=5.26117086928426E-4]:5.80112841899E-1)[&rate=5.26117086928426E-4]:1.502018857396E-1)[&rate=5.26117086928426E-4]:5.547479507791E-1)[&rate=5.26117086928426E-4]:1.293000286611E0)[&rate=5.26117086928426E-4]:1.934506123333E-2)[&rate=5.26117086928426E-4]:2.860479571191E-1);
tree STATE_32960000 [&joint=-18001.31563174744,lnP=-18001.31563174744] = [&R] ((((14[&rate=5.154783232335936E-4]:2.665794892589E0,(((36[&rate=5.154783232335936E-4]:5.562969261255E-1,33[&rate=5.154783232335936E-4]:5.207778004426E-1)[&rate=5.154783232335936E-4]:7.311535548187E-2,30[&rate=5.154783232335936E-4]:4.791390575638E-1)[&rate=5.154783232335936E-4]:5.074245889326E-2,((34[&rate=5.154783232335936E-4]:3.804851903883E-1,35[&rate=5.154783232335936E-4]:5.799387423008E-1)[&rate=5.154783232335936E-4]:1.235271917711E-2,((31[&rate=5.154783232335936E-4]:1.350149101069E-1,37[&rate=5.154783232335936E-4]:1.350149101069E-1)[&rate=5.154783232335936E-4]:7.35974653039E-2,32[&rate=5.154783232335936E-4]:2.933118289628E-1)[&rate=5.154783232335936E-4]:3.099085942638E-1)[&rate=5.154783232335936E-4]:6.600535552547E-2)[&rate=5.154783232335936E-4]:5.04204500145E-2)[&rate=5.154783232335936E-4]:5.705174743952E-3,(2[&rate=5.154783232335936E-4]:7.630500785808E-1,((20[&rate=5.154783232335936E-4]:4.448042116794E-1,25[&rate=5.154783232335936E-4]:4.612425678438E-1)[&rate=5.154783232335936E-4]:2.216925550563E-1,(28[&rate=5.154783232335936E-4]:7.083996037937E-1,((7[&rate=5.154783232335936E-4]:2.408843009156E-1,6[&rate=5.154783232335936E-4]:2.408843009156E-1)[&rate=5.154783232335936E-4]:1.151402354356E-1,24[&rate=5.154783232335936E-4]:4.628738514198E-1)[&rate=5.154783232335936E-4]:2.016901359355E-1)[&rate=5.154783232335936E-4]:1.289168349003E-2)[&rate=5.154783232335936E-4]:2.691560515712E-1)[&rate=5.154783232335936E-4]:1.779682865464E0)[&rate=5.154783232335936E-4]:1.548453300916E-2,((((16[&rate=5.154783232335936E-4]:5.523030686949E-1,3[&rate=5.154783232335936E-4]:4.372345755443E-1)[&rate=5.154783232335936E-4]:2.949327275552E-1,((9[&rate=5.154783232335936E-4]:4.346024496269E-1,13[&rate=5.154783232335936E-4]:4.729586140103E-1)[&rate=5.154783232335936E-4]:2.118293889114E-1,5[&rate=5.154783232335936E-4]:6.299934823739E-1)[&rate=5.154783232335936E-4]:1.54228615246E-1)[&rate=5.154783232335936E-4]:4.925776461939E-1,(((((22[&rate=5.154783232335936E-4]:8.68026218098E-1,(19[&rate=5.154783232335936E-4]:6.671119117996E-1,26[&rate=5.154783232335936E-4]:6.917694460461E-1)[&rate=5.154783232335936E-4]:1.817362241066E-1)[&rate=5.154783232335936E-4]:1.884786417656E-2,1[&rate=5.154783232335936E-4]:1.060521644663E-1)[&rate=5.154783232335936E-4]:2.265077996421E-1,((18[&rate=5.154783232335936E-4]:5.288247384962E-1,23[&rate=5.154783232335936E-4]:5.48002820688E-1)[&rate=5.154783232335936E-4]:2.976740732576E-1,(21[&rate=5.154783232335936E-4]:7.862930776006E-1,(10[&rate=5.154783232335936E-4]:5.876942253943E-1,55[&rate=5.154783232335936E-4]:5.685161432026E-1)[&rate=5.154783232335936E-4]:1.13667345357E-1)[&rate=5.154783232335936E-4]:4.842491223536E-2)[&rate=5.154783232335936E-4]:2.677049879711E-1)[&rate=5.154783232335936E-4]:7.957879910968E-2,39[&rate=5.154783232335936E-4]:3.131684540998E-2)[&rate=5.154783232335936E-4]:6.547671814779E-2,((((59[&rate=5.154783232335936E-4]:5.113612821197E-1,56[&rate=5.154783232335936E-4]:5.14101008147E-1)[&rate=5.154783232335936E-4]:6.263431593912E-3,60[&rate=5.154783232335936E-4]:5.231041657685E-1)[&rate=5.154783232335936E-4]:1.762051998578E-1,57[&rate=5.154783232335936E-4]:6.993093656263E-1)[&rate=5.154783232335936E-4]:6.168606626318E-1,(((12[&rate=5.154783232335936E-4]:4.317920606668E-1,15[&rate=5.154783232335936E-4]:4.701482250505E-1)[&rate=5.154783232335936E-4]:5.225420371592E-1,((49[&rate=5.154783232335936E-4]:8.13648339847E-1,(8[&rate=5.154783232335936E-4]:6.611997318469E-1,(27[&rate=5.154783232335936E-4]:4.044316479222E-1,4[&rate=5.154783232335936E-4]:2.318289081962E-1)[&rate=5.154783232335936E-4]:3.800557551575E-1)[&rate=5.154783232335936E-4]:1.442294299181E-1)[&rate=5.154783232335936E-4]:5.227640062085E-3,(46[&rate=5.154783232335936E-4]:5.91390687265E-1,(53[&rate=5.154783232335936E-4]:4.971016515745E-1,41[&rate=5.154783232335936E-4]:4.669646652732E-1)[&rate=5.154783232335936E-4]:1.025082137728E-1)[&rate=5.154783232335936E-4]:2.220058405894E-1)[&rate=5.154783232335936E-4]:1.35458117917E-1)[&rate=5.154783232335936E-4]:1.300661980024E-1,((52[&rate=5.154783232335936E-4]:7.261236055532E-1,((63[&rate=5.154783232335936E-4]:3.633108922598E-1,58[&rate=5.154783232335936E-4]:3.605711662324E-1)[&rate=5.154783232335936E-4]:3.838822244452E-1,((54[&rate=5.154783232335936E-4]:4.857875741845E-1,47[&rate=5.154783232335936E-4]:3.104451084312E-1)[&rate=5.154783232335936E-4]:3.09677167004E-1,(42[&rate=5.154783232335936E-4]:4.065775824637E-1,40[&rate=5.154783232335936E-4]:4.065775824637E-1)[&rate=5.154783232335936E-4]:1.971063368071E-1)[&rate=5.154783232335936E-4]:1.654270056533E-1)[&rate=5.154783232335936E-4]:1.728665323185E-2)[&rate=5.154783232335936E-4]:2.202049645007E-1,(((11[&rate=5.154783232335936E-4]:5.965348636323E-1,17[&rate=5.154783232335936E-4]:6.34891028016E-1)[&rate=5.154783232335936E-4]:2.840153514161E-1,(44[&rate=5.154783232335936E-4]:6.436481414769E-1,((45[&rate=5.154783232335936E-4]:3.209890871366E-1,43[&rate=5.154783232335936E-4]:3.018110049449E-1)[&rate=5.154783232335936E-4]:2.162119314217E-1,(50[&rate=5.154783232335936E-4]:3.609865789753E-1,48[&rate=5.154783232335936E-4]:4.431783597971E-1)[&rate=5.154783232335936E-4]:9.676238478847E-2)[&rate=5.154783232335936E-4]:1.283649311378E-1)[&rate=5.154783232335936E-4]:2.122445393251E-1)[&rate=5.154783232335936E-4]:9.177601900542E-2,51[&rate=5.154783232335936E-4]:8.90134453232E-1)[&rate=5.154783232335936E-4]:5.619411682195E-2)[&rate=5.154783232335936E-4]:5.58799449527E-2)[&rate=5.154783232335936E-4]:5.916699270336E-2)[&rate=5.154783232335936E-4]:2.71988777655E-2)[&rate=5.154783232335936E-4]:1.30691111763E-1)[&rate=5.154783232335936E-4]:7.591069571119E-1,38[&rate=5.154783232335936E-4]:9.811121803777E-1)[&rate=5.154783232335936E-4]:5.935436528407E-1)[&rate=5.154783232335936E-4]:3.315549111164E-2,(29[&rate=5.154783232335936E-4]:5.067325191142E-1,(62[&rate=5.154783232335936E-4]:5.622106945312E-1,61[&rate=5.154783232335936E-4]:6.250522245858E-1)[&rate=5.154783232335936E-4]:1.89887376329E-3)[&rate=5.154783232335936E-4]:1.279146462222E-1);
tree STATE_32962000 [&joint=-18005.03151531324,lnP=-18005.03151531324] = [&R] ((14[&rate=5.870768614071488E-4]:2.700842391829E0,((((31[&rate=5.870768614071488E-4]:1.428563593632E-1,37[&rate=5.870768614071488E-4]:1.428563593632E-1)[&rate=5.870768614071488E-4]:2.268611250611E-2,32[&rate=5.870768614071488E-4]:2.502419254213E-1)[&rate=5.870768614071488E-4]:4.010884468558E-1,((35[&rate=5.870768614071488E-4]:4.903757223996E-1,(36[&rate=5.870768614071488E-4]:3.669611729155E-1,33[&rate=5.870768614071488E-4]:3.314420472326E-1)[&rate=5.870768614071488E-4]:1.452724729813E-1)[&rate=5.870768614071488E-4]:6.443774815447E-2,34[&rate=5.870768614071488E-4]:3.553599186416E-1)[&rate=5.870768614071488E-4]:8.558793997435E-2)[&rate=5.870768614071488E-4]:6.371793529086E-2,((30[&rate=5.870768614071488E-4]:5.205697942224E-1,61[&rate=5.870768614071488E-4]:6.407883734573E-1)[&rate=5.870768614071488E-4]:3.427003582407E-2,((62[&rate=5.870768614071488E-4]:5.710427176789E-1,(2[&rate=5.870768614071488E-4]:9.13049287705E-1,(((7[&rate=5.870768614071488E-4]:1.739586396527E-1,6[&rate=5.870768614071488E-4]:1.739586396527E-1)[&rate=5.870768614071488E-4]:2.39586027896E-1,24[&rate=5.870768614071488E-4]:5.203939826172E-1)[&rate=5.870768614071488E-4]:1.480606223743E-1,((20[&rate=5.870768614071488E-4]:3.587514502922E-1,25[&rate=5.870768614071488E-4]:3.751898064566E-1)[&rate=5.870768614071488E-4]:2.349308591549E-1,28[&rate=5.870768614071488E-4]:6.484768299951E-1)[&rate=5.870768614071488E-4]:6.381339143476E-2)[&rate=5.870768614071488E-4]:4.281563265492E-1)[&rate=5.870768614071488E-4]:1.557342183623E0)[&rate=5.870768614071488E-4]:2.641075164417E-2,(((((16[&rate=5.870768614071488E-4]:5.968372654445E-1,3[&rate=5.870768614071488E-4]:4.817687722939E-1)[&rate=5.870768614071488E-4]:2.283983251024E-1,(9[&rate=5.870768614071488E-4]:4.346812537586E-1,13[&rate=5.870768614071488E-4]:4.73037418142E-1)[&rate=5.870768614071488E-4]:3.439789943225E-1)[&rate=5.870768614071488E-4]:1.900498270797E-1,5[&rate=5.870768614071488E-4]:9.522717189965E-1)[&rate=5.870768614071488E-4]:4.296158561696E-1,((((60[&rate=5.870768614071488E-4]:6.35837700866E-1,(59[&rate=5.870768614071488E-4]:6.044069460265E-1,56[&rate=5.870768614071488E-4]:6.071466720538E-1)[&rate=5.870768614071488E-4]:2.595130278462E-2)[&rate=5.870768614071488E-4]:1.604073598503E-1,57[&rate=5.870768614071488E-4]:7.962450607163E-1)[&rate=5.870768614071488E-4]:6.035389619448E-1,(((41[&rate=5.870768614071488E-4]:4.254848572029E-1,(53[&rate=5.870768614071488E-4]:4.125665670608E-1,46[&rate=5.870768614071488E-4]:4.043473889785E-1)[&rate=5.870768614071488E-4]:4.305527644346E-2)[&rate=5.870768614071488E-4]:3.308420653645E-1,((12[&rate=5.870768614071488E-4]:4.556920063208E-1,15[&rate=5.870768614071488E-4]:4.940481707045E-1)[&rate=5.870768614071488E-4]:2.044565201112E-1,((27[&rate=5.870768614071488E-4]:3.108533566593E-1,4[&rate=5.870768614071488E-4]:1.382506169333E-1)[&rate=5.870768614071488E-4]:3.354809237525E-1,(8[&rate=5.870768614071488E-4]:4.776425277634E-1,49[&rate=5.870768614071488E-4]:4.858617058455E-1)[&rate=5.870768614071488E-4]:4.540408141551E-2)[&rate=5.870768614071488E-4]:1.28882739171E-1)[&rate=5.870768614071488E-4]:1.235756564091E-1)[&rate=5.870768614071488E-4]:3.820926898325E-1,((((11[&rate=5.870768614071488E-4]:2.634138611031E-1,17[&rate=5.870768614071488E-4]:3.017700254868E-1)[&rate=5.870768614071488E-4]:3.294161809673E-1,51[&rate=5.870768614071488E-4]:5.106382612485E-1)[&rate=5.870768614071488E-4]:4.042487358667E-1,((45[&rate=5.870768614071488E-4]:5.454722751621E-1,(50[&rate=5.870768614071488E-4]:3.147220451572E-1,48[&rate=5.870768614071488E-4]:3.96913825979E-1)[&rate=5.870768614071488E-4]:1.512981752104E-1)[&rate=5.870768614071488E-4]:1.869211449872E-1,(44[&rate=5.870768614071488E-4]:4.130847930559E-1,43[&rate=5.870768614071488E-4]:4.158245190833E-1)[&rate=5.870768614071488E-4]:2.973908188743E-1)[&rate=5.870768614071488E-4]:2.619456317605E-1)[&rate=5.870768614071488E-4]:6.364543280908E-2,((63[&rate=5.870768614071488E-4]:1.75406151899E-1,58[&rate=5.870768614071488E-4]:1.726664258717E-1)[&rate=5.870768614071488E-4]:6.797568044424E-1,(((42[&rate=5.870768614071488E-4]:1.473482974336E-1,47[&rate=5.870768614071488E-4]:1.637866535979E-1)[&rate=5.870768614071488E-4]:1.854338558375E-1,(54[&rate=5.870768614071488E-4]:5.102595362945E-1,40[&rate=5.870768614071488E-4]:3.184787143768E-1)[&rate=5.870768614071488E-4]:1.430343889427E-2)[&rate=5.870768614071488E-4]:5.194960571463E-1,52[&rate=5.870768614071488E-4]:7.920042378146E-1)[&rate=5.870768614071488E-4]:2.480255414309E-2)[&rate=5.870768614071488E-4]:1.617256379666E-1)[&rate=5.870768614071488E-4]:1.050926619274E-1)[&rate=5.870768614071488E-4]:6.136441026126E-2)[&rate=5.870768614071488E-4]:2.768194613237E-2,((39[&rate=5.870768614071488E-4]:3.664890264603E-2,((10[&rate=5.870768614071488E-4]:5.16759586569E-1,55[&rate=5.870768614071488E-4]:4.975815043772E-1)[&rate=5.870768614071488E-4]:2.533191436329E-2,(21[&rate=5.870768614071488E-4]:5.833809706326E-1,(18[&rate=5.870768614071488E-4]:2.478755218254E-1,23[&rate=5.870768614071488E-4]:2.670536040171E-1)[&rate=5.870768614071488E-4]:3.272862707251E-1)[&rate=5.870768614071488E-4]:4.36420371489E-2)[&rate=5.870768614071488E-4]:5.603108263713E-1)[&rate=5.870768614071488E-4]:4.487051042011E-3,(((19[&rate=5.870768614071488E-4]:4.961650976645E-1,26[&rate=5.870768614071488E-4]:5.20822631911E-1)[&rate=5.870768614071488E-4]:2.782666698975E-1,1[&rate=5.870768614071488E-4]:1.278793194555E-2)[&rate=5.870768614071488E-4]:9.767521057876E-2,22[&rate=5.870768614071488E-4]:8.912850603325E-1)[&rate=5.870768614071488E-4]:3.114947289719E-1)[&rate=5.870768614071488E-4]:1.397546726396E-1)[&rate=5.870768614071488E-4]:1.516818803453E-1)[&rate=5.870768614071488E-4]:2.644355253299E-1,38[&rate=5.870768614071488E-4]:5.915285799479E-1)[&rate=5.870768614071488E-4]:9.217119991886E-1)[&rate=5.870768614071488E-4]:1.476340990374E-2)[&rate=5.870768614071488E-4]:2.08642152265E-2)[&rate=5.870768614071488E-4]:3.96454204388E-2)[&rate=5.870768614071488E-4]:1.346971130613E-1,29[&rate=5.870768614071488E-4]:7.500465787731E-1);
tree STATE_32964000 [&joint=-18010.038641391213,lnP=-18010.038641391213] = [&R] ((61[&rate=5.57180482879401E-4]:7.155314678594E-1,(((((9[&rate=5.57180482879401E-4]:6.485055380918E-1,13[&rate=5.57180482879401E-4]:6.868617024753E-1)[&rate=5.57180482879401E-4]:2.509751821304E-1,((16[&rate=5.57180482879401E-4]:3.788313499964E-1,3[&rate=5.57180482879401E-4]:2.637628568458E-1)[&rate=5.57180482879401E-4]:4.581096018841E-1,5[&rate=5.57180482879401E-4]:7.739272532504E-1)[&rate=5.57180482879401E-4]:1.091151108074E-1)[&rate=5.57180482879401E-4]:6.665668566977E-1,(((((((19[&rate=5.57180482879401E-4]:5.605850023603E-1,26[&rate=5.57180482879401E-4]:5.852425366068E-1)[&rate=5.57180482879401E-4]:2.938215209064E-1,1[&rate=5.57180482879401E-4]:9.276268765022E-2)[&rate=5.57180482879401E-4]:4.697691410427E-2,22[&rate=5.57180482879401E-4]:9.205615195627E-1)[&rate=5.57180482879401E-4]:2.093480302288E-1,((10[&rate=5.57180482879401E-4]:7.272616746397E-1,55[&rate=5.57180482879401E-4]:7.08083592448E-1)[&rate=5.57180482879401E-4]:8.020887161823E-2,(21[&rate=5.57180482879401E-4]:6.980152570208E-1,(18[&rate=5.57180482879401E-4]:5.408594063535E-1,23[&rate=5.57180482879401E-4]:5.600374885453E-1)[&rate=5.57180482879401E-4]:1.489366725852E-1)[&rate=5.57180482879401E-4]:1.943867960863E-1)[&rate=5.57180482879401E-4]:2.265485925747E-1)[&rate=5.57180482879401E-4]:9.227499332628E-2,39[&rate=5.57180482879401E-4]:6.054070750143E-2)[&rate=5.57180482879401E-4]:1.519904171575E-1,((56[&rate=5.57180482879401E-4]:6.750968489534E-1,(60[&rate=5.57180482879401E-4]:8.936169507474E-2,59[&rate=5.57180482879401E-4]:8.38822430198E-2)[&rate=5.57180482879401E-4]:5.884748799062E-1)[&rate=5.57180482879401E-4]:1.470861320484E-1,57[&rate=5.57180482879401E-4]:8.249227070294E-1)[&rate=5.57180482879401E-4]:6.341837600954E-1)[&rate=5.57180482879401E-4]:2.183606257041E-2,((((41[&rate=5.57180482879401E-4]:4.316782148509E-1,46[&rate=5.57180482879401E-4]:4.5359602307E-1)[&rate=5.57180482879401E-4]:3.253026478757E-1,((12[&rate=5.57180482879401E-4]:3.804676246821E-1,15[&rate=5.57180482879401E-4]:4.188237890658E-1)[&rate=5.57180482879401E-4]:3.645097500235E-1,((8[&rate=5.57180482879401E-4]:6.466834118122E-1,(27[&rate=5.57180482879401E-4]:2.722486696938E-1,4[&rate=5.57180482879401E-4]:9.964592996779E-2)[&rate=5.57180482879401E-4]:4.977224133513E-1)[&rate=5.57180482879401E-4]:2.854341051458E-2,49[&rate=5.57180482879401E-4]:6.834460004088E-1)[&rate=5.57180482879401E-4]:6.153137429677E-2)[&rate=5.57180482879401E-4]:3.940074829481E-2)[&rate=5.57180482879401E-4]:2.059333006993E-2,53[&rate=5.57180482879401E-4]:8.077111790979E-1)[&rate=5.57180482879401E-4]:2.416758175004E-1,((((44[&rate=5.57180482879401E-4]:7.515811231254E-1,((43[&rate=5.57180482879401E-4]:6.136669853074E-1,(50[&rate=5.57180482879401E-4]:1.797937813742E-1,48[&rate=5.57180482879401E-4]:2.61985562196E-1)[&rate=5.57180482879401E-4]:3.735992313305E-1)[&rate=5.57180482879401E-4]:5.065935040892E-2,45[&rate=5.57180482879401E-4]:6.835044179081E-1)[&rate=5.57180482879401E-4]:8.999451343647E-2)[&rate=5.57180482879401E-4]:1.688064518357E-1,51[&rate=5.57180482879401E-4]:8.628533283857E-1)[&rate=5.57180482879401E-4]:7.609450675527E-3,(11[&rate=5.57180482879401E-4]:6.814656073998E-1,17[&rate=5.57180482879401E-4]:7.198217717834E-1)[&rate=5.57180482879401E-4]:2.711889524833E-1)[&rate=5.57180482879401E-4]:8.240471442056E-2,(((63[&rate=5.57180482879401E-4]:2.45108508361E-1,58[&rate=5.57180482879401E-4]:2.423687823337E-1)[&rate=5.57180482879401E-4]:4.961056572159E-1,((42[&rate=5.57180482879401E-4]:2.381781284202E-1,54[&rate=5.57180482879401E-4]:4.299589503379E-1)[&rate=5.57180482879401E-4]:3.566882147506E-1,(47[&rate=5.57180482879401E-4]:5.993816578839E-1,40[&rate=5.57180482879401E-4]:5.829433017195E-1)[&rate=5.57180482879401E-4]:1.192304145126E-2)[&rate=5.57180482879401E-4]:1.682656306252E-1)[&rate=5.57180482879401E-4]:1.19728875633E-1,52[&rate=5.57180482879401E-4]:8.225868768262E-1)[&rate=5.57180482879401E-4]:1.302806166556E-1)[&rate=5.57180482879401E-4]:1.158799626708E-2)[&rate=5.57180482879401E-4]:2.616925193982E-1)[&rate=5.57180482879401E-4]:2.65926965033E-1)[&rate=5.57180482879401E-4]:5.768897491271E-1,38[&rate=5.57180482879401E-4]:1.071704449335E0)[&rate=5.57180482879401E-4]:4.573861273238E-1,(29[&rate=5.57180482879401E-4]:5.044815655759E-1,(14[&rate=5.57180482879401E-4]:2.551554597888E0,(34[&rate=5.57180482879401E-4]:3.939250036421E-1,((((31[&rate=5.57180482879401E-4]:1.836254989894E-1,37[&rate=5.57180482879401E-4]:1.836254989894E-1)[&rate=5.57180482879401E-4]:2.304493231403E-1,32[&rate=5.57180482879401E-4]:4.987742756817E-1)[&rate=5.57180482879401E-4]:6.323740832436E-2,35[&rate=5.57180482879401E-4]:5.510827222574E-1)[&rate=5.57180482879401E-4]:1.875526868893E-2,(36[&rate=5.57180482879401E-4]:4.360556779583E-1,33[&rate=5.57180482879401E-4]:4.005365522755E-1)[&rate=5.57180482879401E-4]:1.556402364852E-1)[&rate=5.57180482879401E-4]:2.35405646083E-2)[&rate=5.57180482879401E-4]:1.098416762118E-3)[&rate=5.57180482879401E-4]:3.841989380551E-2)[&rate=5.57180482879401E-4]:5.144485208872E-2)[&rate=5.57180482879401E-4]:3.938647095983E-2)[&rate=5.57180482879401E-4]:4.501384036465E-2,((30[&rate=5.57180482879401E-4]:5.407852571272E-1,62[&rate=5.57180482879401E-4]:5.981623063075E-1)[&rate=5.57180482879401E-4]:7.453765751009E-2,(2[&rate=5.57180482879401E-4]:7.387065929354E-1,(((7[&rate=5.57180482879401E-4]:1.79374745418E-1,6[&rate=5.57180482879401E-4]:1.79374745418E-1)[&rate=5.57180482879401E-4]:2.545542575536E-1,24[&rate=5.57180482879401E-4]:5.407783180402E-1)[&rate=5.57180482879401E-4]:1.613835710084E-1,(28[&rate=5.57180482879401E-4]:7.336261765906E-1,(20[&rate=5.57180482879401E-4]:3.145354030364E-1,25[&rate=5.57180482879401E-4]:3.309737592008E-1)[&rate=5.57180482879401E-4]:3.642962530061E-1)[&rate=5.57180482879401E-4]:1.237132889639E-2)[&rate=5.57180482879401E-4]:2.201063477225E-1)[&rate=5.57180482879401E-4]:1.833342124531E0)[&rate=5.57180482879401E-4]:2.500381435186E-2);
tree STATE_32966000 [&joint=-18015.222920361488,lnP=-18015.222920361488] = [&R] (((61[&rate=5.540862227371072E-4]:6.340431928609E-1,(62[&rate=5.540862227371072E-4]:5.108125896753E-1,(((2[&rate=5.540862227371072E-4]:8.348394491347E-1,(((7[&rate=5.540862227371072E-4]:2.71578241137E-1,6[&rate=5.540862227371072E-4]:2.71578241137E-1)[&rate=5.540862227371072E-4]:4.039253503951E-1,24[&rate=5.540862227371072E-4]:7.823529066006E-1)[&rate=5.540862227371072E-4]:5.15518933627E-3,((20[&rate=5.540862227371072E-4]:4.970544949624E-1,25[&rate=5.540862227371072E-4]:5.134928511267E-1)[&rate=5.540862227371072E-4]:2.423222321445E-1,28[&rate=5.540862227371072E-4]:7.941712476549E-1)[&rate=5.540862227371072E-4]:3.717246472045E-2)[&rate=5.540862227371072E-4]:2.308929970334E-1)[&rate=5.540862227371072E-4]:9.873634385493E-1,14[&rate=5.540862227371072E-4]:1.950970010972E0)[&rate=5.540862227371072E-4]:5.536387878469E-1,29[&rate=5.540862227371072E-4]:4.191158727015E-1)[&rate=5.540862227371072E-4]:3.431966779339E-2)[&rate=5.540862227371072E-4]:6.038907313109E-2)[&rate=5.540862227371072E-4]:4.712396448334E-2,30[&rate=5.540862227371072E-4]:5.609485781094E-1)[&rate=5.540862227371072E-4]:1.82504010022E-1,(((((16[&rate=5.540862227371072E-4]:8.488167213971E-1,3[&rate=5.540862227371072E-4]:7.337482282465E-1)[&rate=5.540862227371072E-4]:4.780539849593E-2,((9[&rate=5.540862227371072E-4]:3.103574643595E-1,13[&rate=5.540862227371072E-4]:3.48713628743E-1)[&rate=5.540862227371072E-4]:4.75148061463E-1,5[&rate=5.540862227371072E-4]:7.690671696582E-1)[&rate=5.540862227371072E-4]:6.454125160465E-2)[&rate=5.540862227371072E-4]:9.549476019499E-1,((((((10[&rate=5.540862227371072E-4]:6.957686196247E-1,55[&rate=5.540862227371072E-4]:6.76590537433E-1)[&rate=5.540862227371072E-4]:4.369565717023E-2,(21[&rate=5.540862227371072E-4]:6.198226739251E-1,(18[&rate=5.540862227371072E-4]:4.54332014267E-1,23[&rate=5.540862227371072E-4]:4.735100964587E-1)[&rate=5.540862227371072E-4]:1.572714815761E-1)[&rate=5.540862227371072E-4]:2.04573109719E-1)[&rate=5.540862227371072E-4]:3.082462224362E-1,(((19[&rate=5.540862227371072E-4]:6.810660161424E-1,26[&rate=5.540862227371072E-4]:7.057235503889E-1)[&rate=5.540862227371072E-4]:1.596859031837E-1,1[&rate=5.540862227371072E-4]:7.910808370965E-2)[&rate=5.540862227371072E-4]:1.976470430515E-1,22[&rate=5.540862227371072E-4]:1.057577044569E0)[&rate=5.540862227371072E-4]:8.602386562065E-2)[&rate=5.540862227371072E-4]:6.420966323718E-2,39[&rate=5.540862227371072E-4]:4.616673781084E-2)[&rate=5.540862227371072E-4]:1.211371859368E-1,((59[&rate=5.540862227371072E-4]:5.651432681013E-1,(60[&rate=5.540862227371072E-4]:3.631164185068E-1,56[&rate=5.540862227371072E-4]:3.603766924792E-1)[&rate=5.540862227371072E-4]:2.075063016494E-1)[&rate=5.540862227371072E-4]:2.864239011897E-1,57[&rate=5.540862227371072E-4]:8.57046621346E-1)[&rate=5.540862227371072E-4]:5.568326448675E-1)[&rate=5.540862227371072E-4]:1.056533306961E-2,((((8[&rate=5.540862227371072E-4]:6.566428934314E-1,(27[&rate=5.540862227371072E-4]:3.168739454902E-1,4[&rate=5.540862227371072E-4]:1.442712057641E-1)[&rate=5.540862227371072E-4]:4.630566191741E-1)[&rate=5.540862227371072E-4]:1.134809013388E-1,(41[&rate=5.540862227371072E-4]:5.725935873261E-1,46[&rate=5.540862227371072E-4]:5.945113955452E-1)[&rate=5.540862227371072E-4]:1.783521252524E-1)[&rate=5.540862227371072E-4]:5.160447415166E-3,((49[&rate=5.540862227371072E-4]:7.586920760569E-1,53[&rate=5.540862227371072E-4]:7.614318020845E-1)[&rate=5.540862227371072E-4]:1.043902594116E-2,(12[&rate=5.540862227371072E-4]:3.844182578725E-1,15[&rate=5.540862227371072E-4]:4.227744222562E-1)[&rate=5.540862227371072E-4]:3.847128441256E-1)[&rate=5.540862227371072E-4]:1.437231826939E-2)[&rate=5.540862227371072E-4]:3.475362335433E-1,(((44[&rate=5.540862227371072E-4]:6.447302731831E-1,(45[&rate=5.540862227371072E-4]:6.383807635722E-1,(43[&rate=5.540862227371072E-4]:5.924538943349E-1,(50[&rate=5.540862227371072E-4]:2.893446520438E-1,48[&rate=5.540862227371072E-4]:3.715364328657E-1)[&rate=5.540862227371072E-4]:2.428352696883E-1)[&rate=5.540862227371072E-4]:2.674878704562E-2)[&rate=5.540862227371072E-4]:2.826731782998E-2)[&rate=5.540862227371072E-4]:1.755088433334E-1,(51[&rate=5.540862227371072E-4]:6.872815174153E-1,(11[&rate=5.540862227371072E-4]:6.118585713449E-1,17[&rate=5.540862227371072E-4]:6.502147357286E-1)[&rate=5.540862227371072E-4]:1.576147268923E-1)[&rate=5.540862227371072E-4]:7.542335252577E-2)[&rate=5.540862227371072E-4]:1.228752038084E-1,(((63[&rate=5.540862227371072E-4]:6.474581789017E-1,58[&rate=5.540862227371072E-4]:6.447184528744E-1)[&rate=5.540862227371072E-4]:1.480495754726E-1,52[&rate=5.540862227371072E-4]:7.571515899906E-1)[&rate=5.540862227371072E-4]:1.591785542687E-2,(47[&rate=5.540862227371072E-4]:7.31192689215E-1,(54[&rate=5.540862227371072E-4]:8.083235259114E-1,(42[&rate=5.540862227371072E-4]:4.706515285159E-1,40[&rate=5.540862227371072E-4]:4.706515285159E-1)[&rate=5.540862227371072E-4]:1.458911754778E-1)[&rate=5.540862227371072E-4]:9.821162905699E-2)[&rate=5.540862227371072E-4]:1.185890849697E-1)[&rate=5.540862227371072E-4]:1.12510628332E-1)[&rate=5.540862227371072E-4]:1.632677992395E-1)[&rate=5.540862227371072E-4]:1.20802205746E-1)[&rate=5.540862227371072E-4]:5.613716979023E-1)[&rate=5.540862227371072E-4]:4.150178030979E-1,38[&rate=5.540862227371072E-4]:1.148779305763E0)[&rate=5.540862227371072E-4]:5.644315393768E-1,((((32[&rate=5.540862227371072E-4]:1.924215668491E-1,37[&rate=5.540862227371072E-4]:1.077221132971E-1)[&rate=5.540862227371072E-4]:3.800203815639E-1,31[&rate=5.540862227371072E-4]:4.877424948609E-1)[&rate=5.540862227371072E-4]:2.685798642181E-2,(36[&rate=5.540862227371072E-4]:5.898420597143E-1,33[&rate=5.540862227371072E-4]:5.543229340314E-1)[&rate=5.540862227371072E-4]:2.038683686899E-2)[&rate=5.540862227371072E-4]:6.012236094422E-2,(34[&rate=5.540862227371072E-4]:4.404533417598E-1,35[&rate=5.540862227371072E-4]:6.399068936723E-1)[&rate=5.540862227371072E-4]:8.586440357968E-3)[&rate=5.540862227371072E-4]:2.199686526616E-1)[&rate=5.540862227371072E-4]:3.405901985801E-3);
tree STATE_32968000 [&joint=-18020.776843926393,lnP=-18020.776843926393] = [&R] (((35[&rate=5.942082454216618E-4]:6.195299733598E-1,((((31[&rate=5.942082454216618E-4]:6.807108179597E-2,37[&rate=5.942082454216618E-4]:6.807108179597E-2)[&rate=5.942082454216618E-4]:1.334907329881E-1,32[&rate=5.942082454216618E-4]:2.862612683362E-1)[&rate=5.942082454216618E-4]:2.111775936753E-1,(36[&rate=5.942082454216618E-4]:2.764911653184E-1,33[&rate=5.942082454216618E-4]:2.409720396355E-1)[&rate=5.942082454216618E-4]:2.318766584415E-1)[&rate=5.942082454216618E-4]:8.930597775309E-2,((((16[&rate=5.942082454216618E-4]:6.011930120713E-1,((9[&rate=5.942082454216618E-4]:1.610640359949E-1,13[&rate=5.942082454216618E-4]:1.994202003783E-1)[&rate=5.942082454216618E-4]:2.68112687691E-1,5[&rate=5.942082454216618E-4]:4.127383675215E-1)[&rate=5.942082454216618E-4]:1.254409459197E-1)[&rate=5.942082454216618E-4]:1.495225185946E-1,3[&rate=5.942082454216618E-4]:6.356470375153E-1)[&rate=5.942082454216618E-4]:8.151376748175E-1,(((((((19[&rate=5.942082454216618E-4]:6.998347314321E-1,26[&rate=5.942082454216618E-4]:7.244922656785E-1)[&rate=5.942082454216618E-4]:1.606023665247E-1,1[&rate=5.942082454216618E-4]:9.879326234026E-2)[&rate=5.942082454216618E-4]:1.061328211875E-1,22[&rate=5.942082454216618E-4]:9.85748001336E-1)[&rate=5.942082454216618E-4]:1.0809543773E-1,((10[&rate=5.942082454216618E-4]:5.286204720008E-1,55[&rate=5.942082454216618E-4]:5.094423898091E-1)[&rate=5.942082454216618E-4]:1.870300381622E-1,(18[&rate=5.942082454216618E-4]:5.859973900421E-1,(21[&rate=5.942082454216618E-4]:4.320745056283E-1,23[&rate=5.942082454216618E-4]:4.430334097379E-1)[&rate=5.942082454216618E-4]:1.621420624959E-1)[&rate=5.942082454216618E-4]:2.063654488881E-1)[&rate=5.942082454216618E-4]:2.823025179441E-1)[&rate=5.942082454216618E-4]:7.15050958515E-2,39[&rate=5.942082454216618E-4]:3.704699301106E-3)[&rate=5.942082454216618E-4]:4.018153945037E-2,((((12[&rate=5.942082454216618E-4]:2.380172516819E-1,15[&rate=5.942082454216618E-4]:2.763734160656E-1)[&rate=5.942082454216618E-4]:4.24018882561E-1,((8[&rate=5.942082454216618E-4]:5.737193393843E-1,(27[&rate=5.942082454216618E-4]:5.595529293385E-1,4[&rate=5.942082454216618E-4]:3.869501896124E-1)[&rate=5.942082454216618E-4]:1.374540812788E-1)[&rate=5.942082454216618E-4]:5.83055479195E-2,53[&rate=5.942082454216618E-4]:6.429837914135E-1)[&rate=5.942082454216618E-4]:2.179206885699E-2)[&rate=5.942082454216618E-4]:1.742346852525E-1,(49[&rate=5.942082454216618E-4]:8.089060717819E-1,(41[&rate=5.942082454216618E-4]:6.738551119457E-1,46[&rate=5.942082454216618E-4]:6.957729201648E-1)[&rate=5.942082454216618E-4]:1.076536995624E-1)[&rate=5.942082454216618E-4]:2.736474771343E-2)[&rate=5.942082454216618E-4]:2.083763492399E-1,((51[&rate=5.942082454216618E-4]:7.077660821382E-1,((11[&rate=5.942082454216618E-4]:3.725580716755E-1,17[&rate=5.942082454216618E-4]:4.109142360592E-1)[&rate=5.942082454216618E-4]:3.938708330478E-1,(((50[&rate=5.942082454216618E-4]:2.277849189169E-1,48[&rate=5.942082454216618E-4]:3.099766997388E-1)[&rate=5.942082454216618E-4]:3.836668712595E-2,45[&rate=5.942082454216618E-4]:3.456036608374E-1)[&rate=5.942082454216618E-4]:1.065676970064E-1,(44[&rate=5.942082454216618E-4]:2.056387328414E-1,43[&rate=5.942082454216618E-4]:2.083784588687E-1)[&rate=5.942082454216618E-4]:2.246148167833E-1)[&rate=5.942082454216618E-4]:3.115178208521E-1)[&rate=5.942082454216618E-4]:2.352895823682E-2)[&rate=5.942082454216618E-4]:1.629855404011E-1,((40[&rate=5.942082454216618E-4]:6.336191265889E-1,((42[&rate=5.942082454216618E-4]:2.009706915236E-1,47[&rate=5.942082454216618E-4]:2.17409047688E-1)[&rate=5.942082454216618E-4]:1.807258738754E-1,54[&rate=5.942082454216618E-4]:5.734773873167E-1)[&rate=5.942082454216618E-4]:2.519225611899E-1)[&rate=5.942082454216618E-4]:1.164642157201E-1,((63[&rate=5.942082454216618E-4]:1.262710823474E-1,58[&rate=5.942082454216618E-4]:1.2353135632E-1)[&rate=5.942082454216618E-4]:5.966988365714E-1,52[&rate=5.942082454216618E-4]:6.846137545351E-1)[&rate=5.942082454216618E-4]:5.195615171204E-3)[&rate=5.942082454216618E-4]:1.80942252833E-1)[&rate=5.942082454216618E-4]:9.170376537415E-2)[&rate=5.942082454216618E-4]:7.321167275574E-2)[&rate=5.942082454216618E-4]:4.693360553748E-2,(((60[&rate=5.942082454216618E-4]:5.209168932815E-1,56[&rate=5.942082454216618E-4]:5.181771672539E-1)[&rate=5.942082454216618E-4]:7.869474896227E-2,59[&rate=5.942082454216618E-4]:5.941321901888E-1)[&rate=5.942082454216618E-4]:8.345327401127E-2,57[&rate=5.942082454216618E-4]:6.83064916255E-1)[&rate=5.942082454216618E-4]:6.543302704997E-1)[&rate=5.942082454216618E-4]:3.627045940712E-1)[&rate=5.942082454216618E-4]:1.382661917927E-1,38[&rate=5.942082454216618E-4]:5.863111780979E-1)[&rate=5.942082454216618E-4]:8.342535583654E-1)[&rate=5.942082454216618E-4]:4.371409534398E-2)[&rate=5.942082454216618E-4]:1.122713982115E-1,30[&rate=5.942082454216618E-4]:6.03386071025E-1)[&rate=5.942082454216618E-4]:1.340567573206E-1,(((34[&rate=5.942082454216618E-4]:2.84611262822E-1,(((2[&rate=5.942082454216618E-4]:6.797915971245E-1,((20[&rate=5.942082454216618E-4]:5.396398273759E-1,25[&rate=5.942082454216618E-4]:5.560781835403E-1)[&rate=5.942082454216618E-4]:2.106915885563E-1,(((7[&rate=5.942082454216618E-4]:3.549486986208E-1,6[&rate=5.942082454216618E-4]:3.549486986208E-1)[&rate=5.942082454216618E-4]:2.337242078295E-1,24[&rate=5.942082454216618E-4]:6.955222215188E-1)[&rate=5.942082454216618E-4]:3.307583308605E-2,28[&rate=5.942082454216618E-4]:7.724336710432E-1)[&rate=5.942082454216618E-4]:3.269226543699E-2)[&rate=5.942082454216618E-4]:1.020629209184E-1)[&rate=5.942082454216618E-4]:1.555374501229E0,29[&rate=5.942082454216618E-4]:2.784402955244E-1)[&rate=5.942082454216618E-4]:1.163697919524E-4,14[&rate=5.942082454216618E-4]:2.364049591434E0)[&rate=5.942082454216618E-4]:7.709284887181E-2)[&rate=5.942082454216618E-4]:1.647544818325E-1,61[&rate=5.942082454216618E-4]:6.406225752556E-1)[&rate=5.942082454216618E-4]:7.660188440541E-2,62[&rate=5.942082454216618E-4]:6.543829296064E-1)[&rate=5.942082454216618E-4]:1.404369479195E-1);
tree STATE_32970000 [&joint=-18008.360978567787,lnP=-18008.360978567787] = [&R] (((((((16[&rate=6.363792262948587E-4]:5.861443514668E-1,3[&rate=6.363792262948587E-4]:4.710758583162E-1)[&rate=6.363792262948587E-4]:4.850364898245E-1,((9[&rate=6.363792262948587E-4]:4.825871623193E-1,13[&rate=6.363792262948587E-4]:5.209433267027E-1)[&rate=6.363792262948587E-4]:3.255059527416E-1,5[&rate=6.363792262948587E-4]:7.916547588965E-1)[&rate=6.363792262948587E-4]:2.165123837647E-1)[&rate=6.363792262948587E-4]:2.932905977754E-1,(((((((19[&rate=6.363792262948587E-4]:5.972876160531E-1,26[&rate=6.363792262948587E-4]:6.219451502996E-1)[&rate=6.363792262948587E-4]:2.781178317194E-1,1[&rate=6.363792262948587E-4]:1.13761612156E-1)[&rate=6.363792262948587E-4]:8.85013181705E-2,22[&rate=6.363792262948587E-4]:9.830848481347E-1)[&rate=6.363792262948587E-4]:1.896241568199E-1,39[&rate=6.363792262948587E-4]:1.106516933832E-2)[&rate=6.363792262948587E-4]:1.392088550955E-2,((10[&rate=6.363792262948587E-4]:6.325852362323E-1,55[&rate=6.363792262948587E-4]:6.134071540406E-1)[&rate=6.363792262948587E-4]:2.873407397813E-2,((23[&rate=6.363792262948587E-4]:6.126629327606E-1,18[&rate=6.363792262948587E-4]:5.934848505689E-1)[&rate=6.363792262948587E-4]:5.35987290695E-2,21[&rate=6.363792262948587E-4]:6.553027577205E-1)[&rate=6.363792262948587E-4]:9.094805933916E-2)[&rate=6.363792262948587E-4]:4.294201692949E-1)[&rate=6.363792262948587E-4]:3.949960974127E-2,(((60[&rate=6.363792262948587E-4]:1.880474464073E-1,56[&rate=6.363792262948587E-4]:1.853077203797E-1)[&rate=6.363792262948587E-4]:6.888228556394E-3,59[&rate=6.363792262948587E-4]:1.894562229088E-1)[&rate=6.363792262948587E-4]:4.980591921919E-1,57[&rate=6.363792262948587E-4]:6.929948671556E-1)[&rate=6.363792262948587E-4]:6.180661398993E-1)[&rate=6.363792262948587E-4]:2.002696662407E-2,(((41[&rate=6.363792262948587E-4]:5.025745715761E-1,46[&rate=6.363792262948587E-4]:5.244923797952E-1)[&rate=6.363792262948587E-4]:1.820636435856E-1,((12[&rate=6.363792262948587E-4]:2.987260227052E-1,15[&rate=6.363792262948587E-4]:3.370821870889E-1)[&rate=6.363792262948587E-4]:3.788493136598E-1,(53[&rate=6.363792262948587E-4]:5.80960373695E-1,((27[&rate=6.363792262948587E-4]:2.092931017399E-1,4[&rate=6.363792262948587E-4]:3.669036201389E-2)[&rate=6.363792262948587E-4]:3.983501976826E-1,(49[&rate=6.363792262948587E-4]:4.818105715922E-1,8[&rate=6.363792262948587E-4]:4.735913935101E-1)[&rate=6.363792262948587E-4]:1.07642346795E-2)[&rate=6.363792262948587E-4]:8.56458413957E-2)[&rate=6.363792262948587E-4]:9.935468869766E-2)[&rate=6.363792262948587E-4]:3.446013907045E-2)[&rate=6.363792262948587E-4]:3.57161234459E-1,((((40[&rate=6.363792262948587E-4]:5.207139173432E-1,42[&rate=6.363792262948587E-4]:5.207139173432E-1)[&rate=6.363792262948587E-4]:5.031065850272E-2,(54[&rate=6.363792262948587E-4]:6.004110678916E-1,47[&rate=6.363792262948587E-4]:4.250686021382E-1)[&rate=6.363792262948587E-4]:1.623943298721E-1)[&rate=6.363792262948587E-4]:2.35715209386E-1,(63[&rate=6.363792262948587E-4]:2.7620461232E-1,58[&rate=6.363792262948587E-4]:2.734648862926E-1)[&rate=6.363792262948587E-4]:5.086173646928E-1)[&rate=6.363792262948587E-4]:2.05352614865E-1,((((45[&rate=6.363792262948587E-4]:5.708782736218E-1,(50[&rate=6.363792262948587E-4]:3.716784716379E-1,48[&rate=6.363792262948587E-4]:4.538702524598E-1)[&rate=6.363792262948587E-4]:1.197477471894E-1)[&rate=6.363792262948587E-4]:5.218814900869E-2,(44[&rate=6.363792262948587E-4]:3.106689605993E-2,43[&rate=6.363792262948587E-4]:3.380662208729E-2)[&rate=6.363792262948587E-4]:5.700817183515E-1)[&rate=6.363792262948587E-4]:1.915700255834E-1,(51[&rate=6.363792262948587E-4]:4.097002711797E-1,(11[&rate=6.363792262948587E-4]:3.740073127737E-1,17[&rate=6.363792262948587E-4]:4.123634771574E-1)[&rate=6.363792262948587E-4]:1.178847392278E-1)[&rate=6.363792262948587E-4]:3.254841222397E-1)[&rate=6.363792262948587E-4]:4.236668147051E-2,52[&rate=6.363792262948587E-4]:7.775510748899E-1)[&rate=6.363792262948587E-4]:1.742673526042E-1)[&rate=6.363792262948587E-4]:3.518650157852E-2)[&rate=6.363792262948587E-4]:8.928852405825E-2)[&rate=6.363792262948587E-4]:1.676300407302E-1)[&rate=6.363792262948587E-4]:9.309765968326E-1,38[&rate=6.363792262948587E-4]:1.177639816721E0)[&rate=6.363792262948587E-4]:3.257565263499E-1,((36[&rate=6.363792262948587E-4]:4.044692017534E-1,33[&rate=6.363792262948587E-4]:3.689500760705E-1)[&rate=6.363792262948587E-4]:9.966721375282E-2,(((31[&rate=6.363792262948587E-4]:1.886812790579E-1,37[&rate=6.363792262948587E-4]:1.886812790579E-1)[&rate=6.363792262948587E-4]:1.800011549855E-1,32[&rate=6.363792262948587E-4]:4.533818875954E-1)[&rate=6.363792262948587E-4]:3.929772273759E-2,35[&rate=6.363792262948587E-4]:4.817506485843E-1)[&rate=6.363792262948587E-4]:5.27843424647E-4)[&rate=6.363792262948587E-4]:1.763689926146E-1)[&rate=6.363792262948587E-4]:1.388206432697E-1,30[&rate=6.363792262948587E-4]:6.690528273469E-1)[&rate=6.363792262948587E-4]:6.476704571488E-2,(((62[&rate=6.363792262948587E-4]:7.307335761455E-1,61[&rate=6.363792262948587E-4]:7.935751062001E-1)[&rate=6.363792262948587E-4]:1.028072814254E-2,((34[&rate=6.363792262948587E-4]:1.172438223012E-1,(2[&rate=6.363792262948587E-4]:7.45496260093E-1,(28[&rate=6.363792262948587E-4]:8.250202378727E-1,(((7[&rate=6.363792262948587E-4]:5.160653419039E-2,6[&rate=6.363792262948587E-4]:5.160653419039E-2)[&rate=6.363792262948587E-4]:4.806337741072E-1,24[&rate=6.363792262948587E-4]:6.390896233661E-1)[&rate=6.363792262948587E-4]:8.050383794522E-2,(20[&rate=6.363792262948587E-4]:5.385965804051E-1,25[&rate=6.363792262948587E-4]:5.550349365695E-1)[&rate=6.363792262948587E-4]:1.700379767966E-1)[&rate=6.363792262948587E-4]:6.159116012299E-2)[&rate=6.363792262948587E-4]:1.478732824943E-1)[&rate=6.363792262948587E-4]:1.399511616404E0)[&rate=6.363792262948587E-4]:1.925591607621E-1,29[&rate=6.363792262948587E-4]:3.808412344295E-1)[&rate=6.363792262948587E-4]:3.027960206783E-1)[&rate=6.363792262948587E-4]:2.010510235853E-2,14[&rate=6.363792262948587E-4]:2.789235283584E0)[&rate=6.363792262948587E-4]:3.007751559555E-2);
tree STATE_32972000 [&joint=-18004.389121349413,lnP=-18004.389121349413] = [&R] (30[&rate=5.786106822682761E-4]:9.216714771336E-1,((61[&rate=5.786106822682761E-4]:8.132126645969E-1,62[&rate=5.786106822682761E-4]:7.503711345423E-1)[&rate=5.786106822682761E-4]:1.73700195971E-2,((((35[&rate=5.786106822682761E-4]:4.907938284917E-1,(36[&rate=5.786106822682761E-4]:3.638356591463E-1,33[&rate=5.786106822682761E-4]:3.283165334635E-1)[&rate=5.786106822682761E-4]:1.488160928426E-1)[&rate=5.786106822682761E-4]:1.531885727597E-2,(((31[&rate=5.786106822682761E-4]:1.755322960607E-1,37[&rate=5.786106822682761E-4]:1.755322960607E-1)[&rate=5.786106822682761E-4]:5.09553420981E-2,32[&rate=5.786106822682761E-4]:3.111870917109E-1)[&rate=5.786106822682761E-4]:6.842284685367E-2,(((((9[&rate=5.786106822682761E-4]:5.189229490891E-1,13[&rate=5.786106822682761E-4]:5.572791134725E-1)[&rate=5.786106822682761E-4]:2.566011431425E-1,5[&rate=5.786106822682761E-4]:7.590857360672E-1)[&rate=5.786106822682761E-4]:4.931662361813E-1,((((39[&rate=5.786106822682761E-4]:1.542861911025E-2,((10[&rate=5.786106822682761E-4]:5.864675389414E-1,55[&rate=5.786106822682761E-4]:5.672894567496E-1)[&rate=5.786106822682761E-4]:2.668763767804E-1,((23[&rate=5.786106822682761E-4]:4.869073596917E-1,18[&rate=5.786106822682761E-4]:4.677292775E-1)[&rate=5.786106822682761E-4]:1.842393292958E-1,21[&rate=5.786106822682761E-4]:6.601877848779E-1)[&rate=5.786106822682761E-4]:2.780876376931E-1)[&rate=5.786106822682761E-4]:2.278381280459E-1)[&rate=5.786106822682761E-4]:4.774068904453E-2,(((19[&rate=5.786106822682761E-4]:5.829767731645E-1,26[&rate=5.786106822682761E-4]:6.07634307411E-1)[&rate=5.786106822682761E-4]:2.21947438009E-1,1[&rate=5.786106822682761E-4]:4.328037555707E-2)[&rate=5.786106822682761E-4]:2.518587835044E-1,22[&rate=5.786106822682761E-4]:1.07596107687E0)[&rate=5.786106822682761E-4]:1.488520669014E-1)[&rate=5.786106822682761E-4]:7.2086519874E-3,(((8[&rate=5.786106822682761E-4]:6.890937835327E-1,((27[&rate=5.786106822682761E-4]:2.272486623743E-1,4[&rate=5.786106822682761E-4]:5.464592264828E-2)[&rate=5.786106822682761E-4]:4.128233654683E-1,((12[&rate=5.786106822682761E-4]:2.09693854273E-1,15[&rate=5.786106822682761E-4]:2.480500186566E-1)[&rate=5.786106822682761E-4]:1.70119305813E-1,49[&rate=5.786106822682761E-4]:3.79813160086E-1)[&rate=5.786106822682761E-4]:1.451903746057E-1)[&rate=5.786106822682761E-4]:1.72309426923E-1)[&rate=5.786106822682761E-4]:1.312310166954E-1,(41[&rate=5.786106822682761E-4]:6.406427754191E-1,(46[&rate=5.786106822682761E-4]:5.136209247468E-1,53[&rate=5.786106822682761E-4]:5.218401028291E-1)[&rate=5.786106822682761E-4]:1.489396588913E-1)[&rate=5.786106822682761E-4]:1.605039426173E-1)[&rate=5.786106822682761E-4]:1.932879132144E-1,(((63[&rate=5.786106822682761E-4]:3.060127720478E-1,58[&rate=5.786106822682761E-4]:3.032730460204E-1)[&rate=5.786106822682761E-4]:4.657484956489E-1,((40[&rate=5.786106822682761E-4]:2.155892425603E-1,42[&rate=5.786106822682761E-4]:2.155892425603E-1)[&rate=5.786106822682761E-4]:3.249930945958E-1,(54[&rate=5.786106822682761E-4]:4.337395045719E-1,47[&rate=5.786106822682761E-4]:2.583970388186E-1)[&rate=5.786106822682761E-4]:2.98623654502E-1)[&rate=5.786106822682761E-4]:2.530967387596E-1)[&rate=5.786106822682761E-4]:9.703472974086E-2,(52[&rate=5.786106822682761E-4]:8.187792250623E-1,((44[&rate=5.786106822682761E-4]:7.017985820269E-1,((45[&rate=5.786106822682761E-4]:5.561225887296E-1,43[&rate=5.786106822682761E-4]:5.369445065378E-1)[&rate=5.786106822682761E-4]:2.378855156718E-2,(50[&rate=5.786106822682761E-4]:1.558861647853E-1,48[&rate=5.786106822682761E-4]:2.380779456071E-1)[&rate=5.786106822682761E-4]:3.44572920717E-1)[&rate=5.786106822682761E-4]:1.438052499493E-1)[&rate=5.786106822682761E-4]:1.339011243974E-1,((11[&rate=5.786106822682761E-4]:5.679204460403E-1,17[&rate=5.786106822682761E-4]:6.06276610424E-1)[&rate=5.786106822682761E-4]:2.501982168672E-1,51[&rate=5.786106822682761E-4]:7.359268820857E-1)[&rate=5.786106822682761E-4]:4.22385777632E-2)[&rate=5.786106822682761E-4]:4.061376521337E-2)[&rate=5.786106822682761E-4]:1.166060799157E-2)[&rate=5.786106822682761E-4]:1.092002776489E-1)[&rate=5.786106822682761E-4]:1.225186713572E-1)[&rate=5.786106822682761E-4]:1.969437940634E-2,(((60[&rate=5.786106822682761E-4]:1.169412485061E-1,56[&rate=5.786106822682761E-4]:1.142015224785E-1)[&rate=5.786106822682761E-4]:5.195145753626E-1,59[&rate=5.786106822682761E-4]:6.309763718138E-1)[&rate=5.786106822682761E-4]:7.21556085113E-2,57[&rate=5.786106822682761E-4]:7.0861143238E-1)[&rate=5.786106822682761E-4]:6.280362496343E-1)[&rate=5.786106822682761E-4]:1.128645642068E-1)[&rate=5.786106822682761E-4]:1.684239430556E-2,(16[&rate=5.786106822682761E-4]:9.263274964993E-1,3[&rate=5.786106822682761E-4]:8.112590033487E-1)[&rate=5.786106822682761E-4]:4.057805686848E-1)[&rate=5.786106822682761E-4]:6.340262211419E-1,38[&rate=5.786106822682761E-4]:8.483260671479E-1)[&rate=5.786106822682761E-4]:3.651037681154E-1)[&rate=5.786106822682761E-4]:1.374317089519E-1)[&rate=5.786106822682761E-4]:1.926322424996E-2,(29[&rate=5.786106822682761E-4]:3.50535562301E-1,(2[&rate=5.786106822682761E-4]:9.467102132446E-1,(((20[&rate=5.786106822682761E-4]:2.917556966152E-1,25[&rate=5.786106822682761E-4]:3.081940527796E-1)[&rate=5.786106822682761E-4]:4.883295854558E-1,28[&rate=5.786106822682761E-4]:8.348798026191E-1)[&rate=5.786106822682761E-4]:1.382725460012E-1,((7[&rate=5.786106822682761E-4]:2.128841309714E-1,6[&rate=5.786106822682761E-4]:2.128841309714E-1)[&rate=5.786106822682761E-4]:2.130248188428E-1,24[&rate=5.786106822682761E-4]:5.327582648828E-1)[&rate=5.786106822682761E-4]:3.965584672991E-1)[&rate=5.786106822682761E-4]:2.009551248984E-1)[&rate=5.786106822682761E-4]:1.360551151886E0)[&rate=5.786106822682761E-4]:4.642504717036E-2)[&rate=5.786106822682761E-4]:2.065890817383E-1,(14[&rate=5.786106822682761E-4]:2.508433723545E0,34[&rate=5.786106822682761E-4]:3.519025460611E-1)[&rate=5.786106822682761E-4]:1.806088937823E-1)[&rate=5.786106822682761E-4]:1.068144137494E-1)[&rate=5.786106822682761E-4]:2.113073721745E-1);
tree STATE_32974000 [&joint=-18030.62473479893,lnP=-18030.62473479893] = [&R] ((62[&rate=6.794002706894779E-4]:6.523229111298E-1,30[&rate=6.794002706894779E-4]:5.949458619495E-1)[&rate=6.794002706894779E-4]:1.26470114055E-1,(14[&rate=6.794002706894779E-4]:2.787097778794E0,((((((31[&rate=6.794002706894779E-4]:8.944773206009E-2,37[&rate=6.794002706894779E-4]:8.944773206009E-2)[&rate=6.794002706894779E-4]:7.842868424895E-2,32[&rate=6.794002706894779E-4]:2.525758698611E-1)[&rate=6.794002706894779E-4]:8.868686568054E-2,(35[&rate=6.794002706894779E-4]:2.892563978242E-1,(((16[&rate=6.794002706894779E-4]:1.14976124432E0,3[&rate=6.794002706894779E-4]:1.03469275117E0)[&rate=6.794002706894779E-4]:3.35676477581E-1,((((56[&rate=6.794002706894779E-4]:4.270445371872E-1,(59[&rate=6.794002706894779E-4]:3.525624527295E-1,60[&rate=6.794002706894779E-4]:3.580419047844E-1)[&rate=6.794002706894779E-4]:7.17423584304E-2)[&rate=6.794002706894779E-4]:2.427947369045E-1,57[&rate=6.794002706894779E-4]:6.725790001193E-1)[&rate=6.794002706894779E-4]:7.3716603611E-1,(((((10[&rate=6.794002706894779E-4]:6.072644775347E-1,55[&rate=6.794002706894779E-4]:5.88086395343E-1)[&rate=6.794002706894779E-4]:2.138548115578E-1,((23[&rate=6.794002706894779E-4]:6.652033114021E-1,18[&rate=6.794002706894779E-4]:6.460252292104E-1)[&rate=6.794002706894779E-4]:1.94332943257E-1,21[&rate=6.794002706894779E-4]:8.485773505495E-1)[&rate=6.794002706894779E-4]:5.74734453922E-2)[&rate=6.794002706894779E-4]:3.008425595277E-1,39[&rate=6.794002706894779E-4]:5.620842396266E-2)[&rate=6.794002706894779E-4]:1.056826309787E-2,(((19[&rate=6.794002706894779E-4]:4.995658637014E-1,26[&rate=6.794002706894779E-4]:5.242233979478E-1)[&rate=6.794002706894779E-4]:3.215383094611E-1,1[&rate=6.794002706894779E-4]:5.946033754595E-2)[&rate=6.794002706894779E-4]:1.726989062546E-1,22[&rate=6.794002706894779E-4]:1.012981161609E0)[&rate=6.794002706894779E-4]:2.154393610681E-1)[&rate=6.794002706894779E-4]:7.96920010688E-2,(((8[&rate=6.794002706894779E-4]:6.460564840046E-1,(((27[&rate=6.794002706894779E-4]:3.264023810442E-1,4[&rate=6.794002706894779E-4]:1.537996413181E-1)[&rate=6.794002706894779E-4]:1.877294048764E-1,(12[&rate=6.794002706894779E-4]:3.216293641313E-1,15[&rate=6.794002706894779E-4]:3.59985528515E-1)[&rate=6.794002706894779E-4]:7.743392863835E-2)[&rate=6.794002706894779E-4]:4.928359419291E-2,49[&rate=6.794002706894779E-4]:4.483468869626E-1)[&rate=6.794002706894779E-4]:2.05928775124E-1)[&rate=6.794002706894779E-4]:2.043045003382E-2,(41[&rate=6.794002706894779E-4]:5.466144888679E-1,(46[&rate=6.794002706894779E-4]:5.21156845183E-1,53[&rate=6.794002706894779E-4]:5.293760232653E-1)[&rate=6.794002706894779E-4]:4.737545190399E-2)[&rate=6.794002706894779E-4]:1.006943629788E-1)[&rate=6.794002706894779E-4]:4.75016201049E-1,(((44[&rate=6.794002706894779E-4]:7.407629198267E-1,((43[&rate=6.794002706894779E-4]:5.418047691658E-1,45[&rate=6.794002706894779E-4]:5.609828513575E-1)[&rate=6.794002706894779E-4]:2.41486831209E-2,(48[&rate=6.794002706894779E-4]:2.530799914843E-1,50[&rate=6.794002706894779E-4]:1.708882106624E-1)[&rate=6.794002706894779E-4]:3.347912690215E-1)[&rate=6.794002706894779E-4]:1.775491935674E-1)[&rate=6.794002706894779E-4]:2.754319129839E-1,(51[&rate=6.794002706894779E-4]:8.126279811075E-1,(11[&rate=6.794002706894779E-4]:4.600366473607E-1,17[&rate=6.794002706894779E-4]:4.983928117444E-1)[&rate=6.794002706894779E-4]:4.347831145686E-1)[&rate=6.794002706894779E-4]:1.460326051277E-1)[&rate=6.794002706894779E-4]:8.336108203466E-2,((63[&rate=6.794002706894779E-4]:5.578413280853E-1,58[&rate=6.794002706894779E-4]:5.55101602058E-1)[&rate=6.794002706894779E-4]:2.011809138856E-1,(52[&rate=6.794002706894779E-4]:5.925365404955E-1,((42[&rate=6.794002706894779E-4]:4.159657759279E-1,(40[&rate=6.794002706894779E-4]:2.580326123004E-1,47[&rate=6.794002706894779E-4]:2.744709684648E-1)[&rate=6.794002706894779E-4]:1.579331636275E-1)[&rate=6.794002706894779E-4]:5.478442146071E-2,54[&rate=6.794002706894779E-4]:6.625310193064E-1)[&rate=6.794002706894779E-4]:1.820603157096E-1)[&rate=6.794002706894779E-4]:1.281295370918E-1)[&rate=6.794002706894779E-4]:3.213555906826E-1)[&rate=6.794002706894779E-4]:2.550886407774E-2)[&rate=6.794002706894779E-4]:7.071897769941E-2)[&rate=6.794002706894779E-4]:1.670100563422E-2)[&rate=6.794002706894779E-4]:1.715012945523E-1,((9[&rate=6.794002706894779E-4]:3.85549369846E-1,13[&rate=6.794002706894779E-4]:4.239055342295E-1)[&rate=6.794002706894779E-4]:3.34194119109E-1,5[&rate=6.794002706894779E-4]:7.033051327907E-1)[&rate=6.794002706894779E-4]:6.806809240183E-1)[&rate=6.794002706894779E-4]:3.843796646199E-2)[&rate=6.794002706894779E-4]:4.48921584115E-1,38[&rate=6.794002706894779E-4]:8.165510868379E-1)[&rate=6.794002706894779E-4]:3.174541694337E-1)[&rate=6.794002706894779E-4]:4.107737596869E-2)[&rate=6.794002706894779E-4]:1.864202832725E-1,(36[&rate=6.794002706894779E-4]:3.216759506817E-1,33[&rate=6.794002706894779E-4]:2.861568249989E-1)[&rate=6.794002706894779E-4]:2.169360298809E-1)[&rate=6.794002706894779E-4]:1.499367950694E-1,(29[&rate=6.794002706894779E-4]:3.766512215583E-1,((((7[&rate=6.794002706894779E-4]:2.207690938435E-1,6[&rate=6.794002706894779E-4]:2.207690938435E-1)[&rate=6.794002706894779E-4]:3.57212436335E-1,24[&rate=6.794002706894779E-4]:6.84830845247E-1)[&rate=6.794002706894779E-4]:3.922735819723E-2,((20[&rate=6.794002706894779E-4]:3.608837981021E-1,25[&rate=6.794002706894779E-4]:3.773221542664E-1)[&rate=6.794002706894779E-4]:3.096804069637E-1,28[&rate=6.794002706894779E-4]:7.253587256138E-1)[&rate=6.794002706894779E-4]:4.253509426886E-2)[&rate=6.794002706894779E-4]:1.281151848668E-1,2[&rate=6.794002706894779E-4]:6.686117444754E-1)[&rate=6.794002706894779E-4]:1.664765279912E0)[&rate=6.794002706894779E-4]:1.616243300302E-1)[&rate=6.794002706894779E-4]:4.197761902702E-2,(34[&rate=6.794002706894779E-4]:2.640674089373E-1,61[&rate=6.794002706894779E-4]:4.553242395384E-1)[&rate=6.794002706894779E-4]:2.45147510312E-1)[&rate=6.794002706894779E-4]:1.213516820616E-1)[&rate=6.794002706894779E-4]:1.981112332737E-2);
tree STATE_32976000 [&joint=-17998.205325003375,lnP=-17998.205325003375] = [&R] ((61[&rate=5.85844824193682E-4]:7.588238233964E-1,((((31[&rate=5.85844824193682E-4]:4.08924756614E-2,37[&rate=5.85844824193682E-4]:4.08924756614E-2)[&rate=5.85844824193682E-4]:6.529997434645E-2,32[&rate=5.85844824193682E-4]:1.908919035599E-1)[&rate=5.85844824193682E-4]:5.051345293316E-1,(36[&rate=5.85844824193682E-4]:6.855848588825E-1,33[&rate=5.85844824193682E-4]:6.500657331996E-1)[&rate=5.85844824193682E-4]:2.137053575747E-2)[&rate=5.85844824193682E-4]:2.751582257532E-2,(35[&rate=5.85844824193682E-4]:6.348012154058E-1,((((((((8[&rate=5.85844824193682E-4]:4.010146814654E-1,(27[&rate=5.85844824193682E-4]:3.302842337125E-1,4[&rate=5.85844824193682E-4]:1.576814939865E-1)[&rate=5.85844824193682E-4]:1.940181189858E-1)[&rate=5.85844824193682E-4]:1.563420930255E-1,(41[&rate=5.85844824193682E-4]:4.569920791561E-1,46[&rate=5.85844824193682E-4]:4.789098873752E-1)[&rate=5.85844824193682E-4]:8.118661314314E-2)[&rate=5.85844824193682E-4]:2.081265067914E-1,((12[&rate=5.85844824193682E-4]:5.075448392409E-1,15[&rate=5.85844824193682E-4]:5.459010036246E-1)[&rate=5.85844824193682E-4]:2.248994119874E-1,49[&rate=5.85844824193682E-4]:7.324442512284E-1)[&rate=5.85844824193682E-4]:4.125820813606E-2)[&rate=5.85844824193682E-4]:7.100380469765E-3,53[&rate=5.85844824193682E-4]:7.835425658618E-1)[&rate=5.85844824193682E-4]:3.874112881754E-1,(((44[&rate=5.85844824193682E-4]:5.911828349771E-1,((43[&rate=5.85844824193682E-4]:3.684944679063E-1,(48[&rate=5.85844824193682E-4]:2.532025917584E-1,50[&rate=5.85844824193682E-4]:1.710108109365E-1)[&rate=5.85844824193682E-4]:1.37209684367E-1)[&rate=5.85844824193682E-4]:3.0008803568E-2,45[&rate=5.85844824193682E-4]:4.17681353666E-1)[&rate=5.85844824193682E-4]:1.954192895301E-1)[&rate=5.85844824193682E-4]:1.752433303824E-1,((11[&rate=5.85844824193682E-4]:5.716996067587E-1,17[&rate=5.85844824193682E-4]:6.100557711424E-1)[&rate=5.85844824193682E-4]:1.352120342073E-1,51[&rate=5.85844824193682E-4]:6.247198601441E-1)[&rate=5.85844824193682E-4]:8.417205863991E-2)[&rate=5.85844824193682E-4]:3.322075814288E-1,(((40[&rate=5.85844824193682E-4]:4.078133902366E-1,42[&rate=5.85844824193682E-4]:4.078133902366E-1)[&rate=5.85844824193682E-4]:1.310481704077E-2,(47[&rate=5.85844824193682E-4]:4.325905349047E-1,54[&rate=5.85844824193682E-4]:6.079330006581E-1)[&rate=5.85844824193682E-4]:4.766028537055E-3)[&rate=5.85844824193682E-4]:3.511754415898E-1,((63[&rate=5.85844824193682E-4]:2.989074551645E-1,58[&rate=5.85844824193682E-4]:2.961677291371E-1)[&rate=5.85844824193682E-4]:4.304745010653E-1,52[&rate=5.85844824193682E-4]:6.910257918461E-1)[&rate=5.85844824193682E-4]:2.079388441831E-2)[&rate=5.85844824193682E-4]:3.292798239484E-1)[&rate=5.85844824193682E-4]:4.492284697495E-2)[&rate=5.85844824193682E-4]:1.390871514733E-1,(((60[&rate=5.85844824193682E-4]:3.64037134322E-1,(59[&rate=5.85844824193682E-4]:2.28894654159E-1,56[&rate=5.85844824193682E-4]:2.316343801864E-1)[&rate=5.85844824193682E-4]:1.29663028108E-1)[&rate=5.85844824193682E-4]:3.030703347465E-1,57[&rate=5.85844824193682E-4]:6.671074690684E-1)[&rate=5.85844824193682E-4]:8.037012160352E-1,((39[&rate=5.85844824193682E-4]:4.027725321105E-2,((10[&rate=5.85844824193682E-4]:7.08707801398E-1,55[&rate=5.85844824193682E-4]:6.895297192063E-1)[&rate=5.85844824193682E-4]:7.207526106924E-2,((23[&rate=5.85844824193682E-4]:5.011688519984E-1,18[&rate=5.85844824193682E-4]:4.819907698067E-1)[&rate=5.85844824193682E-4]:6.648312961425E-2,21[&rate=5.85844824193682E-4]:5.56693077503E-1)[&rate=5.85844824193682E-4]:3.090214918135E-1)[&rate=5.85844824193682E-4]:3.252476154013E-1)[&rate=5.85844824193682E-4]:2.509669685114E-3,(((19[&rate=5.85844824193682E-4]:5.458115319205E-1,26[&rate=5.85844824193682E-4]:5.704690661669E-1)[&rate=5.85844824193682E-4]:3.042457562103E-1,1[&rate=5.85844824193682E-4]:8.841345251429E-2)[&rate=5.85844824193682E-4]:2.701182264349E-2,22[&rate=5.85844824193682E-4]:8.96247192966E-1)[&rate=5.85844824193682E-4]:3.081835655465E-1)[&rate=5.85844824193682E-4]:1.814464197417E-1)[&rate=5.85844824193682E-4]:9.095334105512E-3)[&rate=5.85844824193682E-4]:9.228299946816E-2,(3[&rate=5.85844824193682E-4]:6.972196509641E-1,((9[&rate=5.85844824193682E-4]:4.515467122429E-1,13[&rate=5.85844824193682E-4]:4.899028766264E-1)[&rate=5.85844824193682E-4]:2.518460904222E-1,(16[&rate=5.85844824193682E-4]:7.494260835221E-1,5[&rate=5.85844824193682E-4]:6.86412384892E-1)[&rate=5.85844824193682E-4]:5.420616087904E-4)[&rate=5.85844824193682E-4]:6.23199989838E-2)[&rate=5.85844824193682E-4]:6.256522992201E-1)[&rate=5.85844824193682E-4]:3.574157313E-1,38[&rate=5.85844824193682E-4]:6.775479554566E-1)[&rate=5.85844824193682E-4]:8.020021183967E-1)[&rate=5.85844824193682E-4]:7.781207831222E-2)[&rate=5.85844824193682E-4]:5.440725098971E-2)[&rate=5.85844824193682E-4]:1.034378642283E-1,(((62[&rate=5.85844824193682E-4]:5.439234359015E-1,((((7[&rate=5.85844824193682E-4]:4.471129212284E-1,6[&rate=5.85844824193682E-4]:4.471129212284E-1)[&rate=5.85844824193682E-4]:2.353113339573E-1,24[&rate=5.85844824193682E-4]:7.892735702542E-1)[&rate=5.85844824193682E-4]:1.112513149351E-1,((20[&rate=5.85844824193682E-4]:3.687458486854E-1,25[&rate=5.85844824193682E-4]:3.851842048498E-1)[&rate=5.85844824193682E-4]:4.200061145349E-1,28[&rate=5.85844824193682E-4]:8.435464837683E-1)[&rate=5.85844824193682E-4]:1.008140178594E-1)[&rate=5.85844824193682E-4]:3.640204891865E-2,2[&rate=5.85844824193682E-4]:7.533652902723E-1)[&rate=5.85844824193682E-4]:1.689906899278E0)[&rate=5.85844824193682E-4]:1.078068746501E-1,30[&rate=5.85844824193682E-4]:5.943532613713E-1)[&rate=5.85844824193682E-4]:1.475353504398E-1,(34[&rate=5.85844824193682E-4]:4.885629933199E-1,(14[&rate=5.85844824193682E-4]:2.597924876081E0,29[&rate=5.85844824193682E-4]:5.124319499633E-1)[&rate=5.85844824193682E-4]:4.716929472277E-2)[&rate=5.85844824193682E-4]:1.822873671251E-1)[&rate=5.85844824193682E-4]:1.54496578654E-4);
tree STATE_32978000 [&joint=-18009.955510632284,lnP=-18009.955510632284] = [&R] ((((36[&rate=5.459821886194106E-4]:5.795360849458E-1,33[&rate=5.459821886194106E-4]:5.440169592629E-1)[&rate=5.459821886194106E-4]:1.054000488779E-1,(35[&rate=5.459821886194106E-4]:6.503172229539E-1,(((((((12[&rate=5.459821886194106E-4]:4.790106793959E-1,15[&rate=5.459821886194106E-4]:5.173668437796E-1)[&rate=5.459821886194106E-4]:3.129004676323E-1,(((46[&rate=5.459821886194106E-4]:6.196015250864E-1,49[&rate=5.459821886194106E-4]:6.250809771411E-1)[&rate=5.459821886194106E-4]:1.556321770365E-2,41[&rate=5.459821886194106E-4]:6.13246934571E-1)[&rate=5.459821886194106E-4]:8.509517838247E-2,(8[&rate=5.459821886194106E-4]:6.896588328846E-1,(27[&rate=5.459821886194106E-4]:5.101899398818E-1,4[&rate=5.459821886194106E-4]:3.375872001558E-1)[&rate=5.459821886194106E-4]:3.027565642358E-1)[&rate=5.459821886194106E-4]:2.786136226051E-2)[&rate=5.459821886194106E-4]:6.617177380097E-2)[&rate=5.459821886194106E-4]:1.712250637831E-1,53[&rate=5.459821886194106E-4]:9.658759368389E-1)[&rate=5.459821886194106E-4]:3.3779678342E-1,((51[&rate=5.459821886194106E-4]:8.456188441257E-1,((11[&rate=5.459821886194106E-4]:6.566369756893E-1,17[&rate=5.459821886194106E-4]:6.94993140073E-1)[&rate=5.459821886194106E-4]:1.732647058281E-1,((45[&rate=5.459821886194106E-4]:5.645126113996E-1,(48[&rate=5.459821886194106E-4]:4.464328621251E-1,50[&rate=5.459821886194106E-4]:3.642410813033E-1)[&rate=5.459821886194106E-4]:1.208194753019E-1)[&rate=5.459821886194106E-4]:4.512888957059E-2,(44[&rate=5.459821886194106E-4]:3.706290350463E-1,43[&rate=5.459821886194106E-4]:3.733687610736E-1)[&rate=5.459821886194106E-4]:2.170946577049E-1)[&rate=5.459821886194106E-4]:2.175204545198E-1)[&rate=5.459821886194106E-4]:9.790894343015E-2)[&rate=5.459821886194106E-4]:7.394489544793E-2,(((63[&rate=5.459821886194106E-4]:4.500234612285E-1,58[&rate=5.459821886194106E-4]:4.472837352012E-1)[&rate=5.459821886194106E-4]:2.810038687088E-1,52[&rate=5.459821886194106E-4]:6.926711655536E-1)[&rate=5.459821886194106E-4]:6.691781145039E-3,(((47[&rate=5.459821886194106E-4]:5.633576149386E-1,40[&rate=5.459821886194106E-4]:5.469192587742E-1)[&rate=5.459821886194106E-4]:6.648968640341E-2,54[&rate=5.459821886194106E-4]:8.051897670954E-1)[&rate=5.459821886194106E-4]:2.848753281448E-2,42[&rate=5.459821886194106E-4]:6.418964779921E-1)[&rate=5.459821886194106E-4]:1.177404413093E-1)[&rate=5.459821886194106E-4]:2.20200792875E-1)[&rate=5.459821886194106E-4]:2.991774738358E-1)[&rate=5.459821886194106E-4]:5.527855080162E-3,((((56[&rate=5.459821886194106E-4]:2.735135037204E-1,59[&rate=5.459821886194106E-4]:2.70773777693E-1)[&rate=5.459821886194106E-4]:2.279942307794E-1,60[&rate=5.459821886194106E-4]:5.042474605274E-1)[&rate=5.459821886194106E-4]:9.937612384705E-2,57[&rate=5.459821886194106E-4]:6.036235843745E-1)[&rate=5.459821886194106E-4]:8.64884565753E-1,((((10[&rate=5.459821886194106E-4]:4.348829907039E-1,55[&rate=5.459821886194106E-4]:4.157049085122E-1)[&rate=5.459821886194106E-4]:3.382145788837E-1,((23[&rate=5.459821886194106E-4]:5.625532407164E-1,18[&rate=5.459821886194106E-4]:5.433751585247E-1)[&rate=5.459821886194106E-4]:1.261184910331E-1,21[&rate=5.459821886194106E-4]:6.777128276399E-1)[&rate=5.459821886194106E-4]:1.80316248797E-1)[&rate=5.459821886194106E-4]:3.431080496873E-1,39[&rate=5.459821886194106E-4]:5.045219461753E-2)[&rate=5.459821886194106E-4]:1.567251893053E-1,(((19[&rate=5.459821886194106E-4]:5.472121754761E-1,26[&rate=5.459821886194106E-4]:5.718697097226E-1)[&rate=5.459821886194106E-4]:3.188733641148E-1,1[&rate=5.459821886194106E-4]:1.044417039745E-1)[&rate=5.459821886194106E-4]:8.525045397821E-2,22[&rate=5.459821886194106E-4]:9.705140757609E-1)[&rate=5.459821886194106E-4]:3.983071437783E-1)[&rate=5.459821886194106E-4]:1.475542373883E-2)[&rate=5.459821886194106E-4]:1.055543891025E-2)[&rate=5.459821886194106E-4]:4.873339751942E-2,((5[&rate=5.459821886194106E-4]:4.455084600262E-1,(9[&rate=5.459821886194106E-4]:2.429461383556E-1,13[&rate=5.459821886194106E-4]:2.813023027391E-1)[&rate=5.459821886194106E-4]:2.190006778349E-1)[&rate=5.459821886194106E-4]:1.795926364085E-1,(3[&rate=5.459821886194106E-4]:4.619095842489E-1,16[&rate=5.459821886194106E-4]:5.769780773995E-1)[&rate=5.459821886194106E-4]:1.111367176653E-1)[&rate=5.459821886194106E-4]:7.054356161498E-1)[&rate=5.459821886194106E-4]:1.189871517198E0,38[&rate=5.459821886194106E-4]:1.465613709234E0)[&rate=5.459821886194106E-4]:2.945237216696E-2)[&rate=5.459821886194106E-4]:1.276098737253E-2)[&rate=5.459821886194106E-4]:6.972717651683E-2,(((62[&rate=5.459821886194106E-4]:5.278992257961E-1,29[&rate=5.459821886194106E-4]:4.705221766158E-1)[&rate=5.459821886194106E-4]:3.50203155171E-2,(30[&rate=5.459821886194106E-4]:4.629362297731E-1,61[&rate=5.459821886194106E-4]:5.83154809008E-1)[&rate=5.459821886194106E-4]:4.260626235985E-2)[&rate=5.459821886194106E-4]:4.121316067908E-2,((14[&rate=5.459821886194106E-4]:2.525936844281E0,34[&rate=5.459821886194106E-4]:3.694056667972E-1)[&rate=5.459821886194106E-4]:9.001631789933E-2,((28[&rate=5.459821886194106E-4]:8.082421343484E-1,(((7[&rate=5.459821886194106E-4]:2.463600485631E-1,6[&rate=5.459821886194106E-4]:2.463600485631E-1)[&rate=5.459821886194106E-4]:1.892789146605E-1,24[&rate=5.459821886194106E-4]:5.424882782921E-1)[&rate=5.459821886194106E-4]:2.006272195854E-1,(20[&rate=5.459821886194106E-4]:4.571612778545E-1,25[&rate=5.459821886194106E-4]:4.735996340188E-1)[&rate=5.459821886194106E-4]:2.749953159134E-1)[&rate=5.459821886194106E-4]:2.12910200325E-2)[&rate=5.459821886194106E-4]:1.239746454918E-1,2[&rate=5.459821886194106E-4]:7.048195195661E-1)[&rate=5.459821886194106E-4]:1.782366519326E0)[&rate=5.459821886194106E-4]:1.629541674928E-2)[&rate=5.459821886194106E-4]:5.763443348503E-2)[&rate=5.459821886194106E-4]:7.323262515616E-2,((31[&rate=5.459821886194106E-4]:4.762432715108E-1,37[&rate=5.459821886194106E-4]:4.762432715108E-1)[&rate=5.459821886194106E-4]:1.313968920499E-1,32[&rate=5.459821886194106E-4]:6.923396171127E-1)[&rate=5.459821886194106E-4]:1.246273566355E-1);
tree STATE_32980000 [&joint=-18009.169521522457,lnP=-18009.169521522457] = [&R] (((((36[&rate=5.77334405836134E-4]:5.705595927041E-1,33[&rate=5.77334405836134E-4]:5.350404670213E-1)[&rate=5.77334405836134E-4]:9.0418514948E-4,30[&rate=5.77334405836134E-4]:4.211905538101E-1)[&rate=5.77334405836134E-4]:7.027384532429E-2,(((62[&rate=5.77334405836134E-4]:4.915643062413E-1,29[&rate=5.77334405836134E-4]:4.34187257061E-1)[&rate=5.77334405836134E-4]:2.456539418739E-2,61[&rate=5.77334405836134E-4]:5.789712304833E-1)[&rate=5.77334405836134E-4]:1.390709489159E-3,(((((7[&rate=5.77334405836134E-4]:3.171227037699E-2,6[&rate=5.77334405836134E-4]:3.171227037699E-2)[&rate=5.77334405836134E-4]:4.709016110272E-1,24[&rate=5.77334405836134E-4]:6.094631964727E-1)[&rate=5.77334405836134E-4]:2.662318249993E-1,(28[&rate=5.77334405836134E-4]:7.281056671334E-1,(20[&rate=5.77334405836134E-4]:5.041465413959E-1,25[&rate=5.77334405836134E-4]:5.205848975602E-1)[&rate=5.77334405836134E-4]:1.691646051895E-1)[&rate=5.77334405836134E-4]:1.914249707769E-1)[&rate=5.77334405836134E-4]:5.641271474325E-1,2[&rate=5.77334405836134E-4]:1.256260525069E0)[&rate=5.77334405836134E-4]:1.137769610286E0,(14[&rate=5.77334405836134E-4]:2.50712437754E0,34[&rate=5.77334405836134E-4]:3.505932000565E-1)[&rate=5.77334405836134E-4]:1.567288110258E-2)[&rate=5.77334405836134E-4]:2.283902821226E-2)[&rate=5.77334405836134E-4]:3.132103839683E-2)[&rate=5.77334405836134E-4]:3.499590457104E-2,((((((39[&rate=5.77334405836134E-4]:1.750731492269E-1,((10[&rate=5.77334405836134E-4]:4.863472640998E-1,55[&rate=5.77334405836134E-4]:4.671691819081E-1)[&rate=5.77334405836134E-4]:3.32444319127E-1,((23[&rate=5.77334405836134E-4]:7.32943515288E-1,18[&rate=5.77334405836134E-4]:7.137654330963E-1)[&rate=5.77334405836134E-4]:2.644520533476E-2,21[&rate=5.77334405836134E-4]:7.484298165131E-1)[&rate=5.77334405836134E-4]:1.552932735629E-1)[&rate=5.77334405836134E-4]:4.220349906576E-1)[&rate=5.77334405836134E-4]:4.066750862289E-2,(((19[&rate=5.77334405836134E-4]:7.070724177522E-1,26[&rate=5.77334405836134E-4]:7.317299519986E-1)[&rate=5.77334405836134E-4]:1.57922926135E-1,1[&rate=5.77334405836134E-4]:1.033515082707E-1)[&rate=5.77334405836134E-4]:2.480540330015E-1,22[&rate=5.77334405836134E-4]:1.13222745908E0)[&rate=5.77334405836134E-4]:2.451570343857E-1)[&rate=5.77334405836134E-4]:7.241972662566E-2,((((56[&rate=5.77334405836134E-4]:4.238203909556E-1,59[&rate=5.77334405836134E-4]:4.210806649283E-1)[&rate=5.77334405836134E-4]:5.529463297048E-3,60[&rate=5.77334405836134E-4]:4.320895802803E-1)[&rate=5.77334405836134E-4]:1.763270717345E-1,57[&rate=5.77334405836134E-4]:6.084166520147E-1)[&rate=5.77334405836134E-4]:9.035048809931E-1,(((49[&rate=5.77334405836134E-4]:8.618568307614E-1,(46[&rate=5.77334405836134E-4]:4.981799117999E-1,41[&rate=5.77334405836134E-4]:4.762621035808E-1)[&rate=5.77334405836134E-4]:3.581974669068E-1)[&rate=5.77334405836134E-4]:3.815613248798E-2,((27[&rate=5.77334405836134E-4]:7.244356098744E-1,4[&rate=5.77334405836134E-4]:5.518328701484E-1)[&rate=5.77334405836134E-4]:2.350507819416E-1,((12[&rate=5.77334405836134E-4]:4.346429160138E-1,15[&rate=5.77334405836134E-4]:4.729990803975E-1)[&rate=5.77334405836134E-4]:2.325427336844E-1,(53[&rate=5.77334405836134E-4]:6.478011971893E-1,8[&rate=5.77334405836134E-4]:6.368422930796E-1)[&rate=5.77334405836134E-4]:2.21241785365E-2)[&rate=5.77334405836134E-4]:1.77232248967E-1)[&rate=5.77334405836134E-4]:5.559506458428E-2)[&rate=5.77334405836134E-4]:3.882152225933E-1,(((11[&rate=5.77334405836134E-4]:4.888014344679E-1,17[&rate=5.77334405836134E-4]:5.271575988516E-1)[&rate=5.77334405836134E-4]:4.26916340826E-1,(51[&rate=5.77334405836134E-4]:7.668319275376E-1,(44[&rate=5.77334405836134E-4]:5.437850723099E-1,(43[&rate=5.77334405836134E-4]:4.607633014942E-1,(45[&rate=5.77334405836134E-4]:3.791446690024E-1,(48[&rate=5.77334405836134E-4]:3.214271481338E-1,50[&rate=5.77334405836134E-4]:2.392353673119E-1)[&rate=5.77334405836134E-4]:6.045724689596E-2)[&rate=5.77334405836134E-4]:1.007967146835E-1)[&rate=5.77334405836134E-4]:8.576149684305E-2)[&rate=5.77334405836134E-4]:2.805811018031E-1)[&rate=5.77334405836134E-4]:6.66940669345E-2)[&rate=5.77334405836134E-4]:3.23345809044E-1,((52[&rate=5.77334405836134E-4]:5.238490397971E-1,(40[&rate=5.77334405836134E-4]:4.396208922868E-1,((42[&rate=5.77334405836134E-4]:8.465595774496E-2,47[&rate=5.77334405836134E-4]:1.010943139093E-1)[&rate=5.77334405836134E-4]:3.467455708508E-1,54[&rate=5.77334405836134E-4]:6.231823505135E-1)[&rate=5.77334405836134E-4]:8.219363691092E-3)[&rate=5.77334405836134E-4]:1.44502120113E-1)[&rate=5.77334405836134E-4]:2.751061032211E-1,(63[&rate=5.77334405836134E-4]:4.25091626493E-1,58[&rate=5.77334405836134E-4]:4.223519004657E-1)[&rate=5.77334405836134E-4]:4.122196809088E-1)[&rate=5.77334405836134E-4]:3.579166604979E-1)[&rate=5.77334405836134E-4]:4.916460150483E-2)[&rate=5.77334405836134E-4]:5.109060743881E-2)[&rate=5.77334405836134E-4]:2.281419393344E-2)[&rate=5.77334405836134E-4]:5.91060041438E-2,(3[&rate=5.77334405836134E-4]:9.897548299444E-1,((5[&rate=5.77334405836134E-4]:5.436854556722E-1,16[&rate=5.77334405836134E-4]:6.066991543024E-1)[&rate=5.77334405836134E-4]:9.761182607614E-2,(9[&rate=5.77334405836134E-4]:3.817569354159E-1,13[&rate=5.77334405836134E-4]:4.201130997994E-1)[&rate=5.77334405836134E-4]:2.759787024968E-1)[&rate=5.77334405836134E-4]:4.005123427165E-1)[&rate=5.77334405836134E-4]:3.547718326475E-1)[&rate=5.77334405836134E-4]:3.415207877201E-1,38[&rate=5.77334405836134E-4]:6.833077242844E-1)[&rate=5.77334405836134E-4]:7.957590342853E-1,35[&rate=5.77334405836134E-4]:6.343179001223E-1)[&rate=5.77334405836134E-4]:2.055770412941E-2)[&rate=5.77334405836134E-4]:2.453197669704E-1,((31[&rate=5.77334405836134E-4]:5.312405342811E-1,37[&rate=5.77334405836134E-4]:5.312405342811E-1)[&rate=5.77334405836134E-4]:4.659396981648E-2,32[&rate=5.77334405836134E-4]:6.625339576496E-1)[&rate=5.77334405836134E-4]:2.485903753213E-1);
tree STATE_32982000 [&joint=-18016.81711101808,lnP=-18016.81711101808] = [&R] (((31[&rate=5.272020122737213E-4]:5.069168359929E-1,37[&rate=5.272020122737213E-4]:5.069168359929E-1)[&rate=5.272020122737213E-4]:4.380385175945E-2,32[&rate=5.272020122737213E-4]:6.354201413044E-1)[&rate=5.272020122737213E-4]:3.108943369544E-1,(((((33[&rate=5.272020122737213E-4]:5.489001778981E-1,30[&rate=5.272020122737213E-4]:4.341460795374E-1)[&rate=5.272020122737213E-4]:1.045787067625E-2,36[&rate=5.272020122737213E-4]:5.948771742572E-1)[&rate=5.272020122737213E-4]:2.471744758979E-1,(((((39[&rate=5.272020122737213E-4]:1.282663461409E-1,((10[&rate=5.272020122737213E-4]:7.837654035326E-1,55[&rate=5.272020122737213E-4]:7.645873213409E-1)[&rate=5.272020122737213E-4]:1.802561353776E-1,((23[&rate=5.272020122737213E-4]:5.164924613056E-1,18[&rate=5.272020122737213E-4]:4.973143791139E-1)[&rate=5.272020122737213E-4]:3.713636661477E-1,21[&rate=5.272020122737213E-4]:8.768972233436E-1)[&rate=5.272020122737213E-4]:1.720558224158E-1)[&rate=5.272020122737213E-4]:2.299982318882E-1)[&rate=5.272020122737213E-4]:1.019991836696E-2,(((19[&rate=5.272020122737213E-4]:8.351111841737E-1,26[&rate=5.272020122737213E-4]:8.597687184202E-1)[&rate=5.272020122737213E-4]:1.331153119028E-1,1[&rate=5.272020122737213E-4]:2.0658266046E-1)[&rate=5.272020122737213E-4]:1.310563067541E-1,22[&rate=5.272020122737213E-4]:1.118460885022E0)[&rate=5.272020122737213E-4]:1.816492151019E-1)[&rate=5.272020122737213E-4]:1.925903744248E-1,((((12[&rate=5.272020122737213E-4]:3.330876514141E-1,15[&rate=5.272020122737213E-4]:3.714438157978E-1)[&rate=5.272020122737213E-4]:5.486581157546E-1,((41[&rate=5.272020122737213E-4]:6.164433626443E-1,(46[&rate=5.272020122737213E-4]:4.755154956291E-1,49[&rate=5.272020122737213E-4]:4.809949476838E-1)[&rate=5.272020122737213E-4]:1.628456752344E-1)[&rate=5.272020122737213E-4]:2.296582690863E-1,(((27[&rate=5.272020122737213E-4]:2.105565381159E-1,4[&rate=5.272020122737213E-4]:3.79537983899E-2)[&rate=5.272020122737213E-4]:3.757642079205E-1,8[&rate=5.272020122737213E-4]:4.630330748035E-1)[&rate=5.272020122737213E-4]:3.695969501287E-1,53[&rate=5.272020122737213E-4]:8.435889290418E-1)[&rate=5.272020122737213E-4]:3.264968899021E-2)[&rate=5.272020122737213E-4]:8.246875164336E-3)[&rate=5.272020122737213E-4]:3.07601152454E-1,((((11[&rate=5.272020122737213E-4]:4.822241092339E-1,17[&rate=5.272020122737213E-4]:5.205802736176E-1)[&rate=5.272020122737213E-4]:1.191170650633E-1,51[&rate=5.272020122737213E-4]:5.191493934754E-1)[&rate=5.272020122737213E-4]:1.994043196661E-1,(44[&rate=5.272020122737213E-4]:5.446912928751E-1,((43[&rate=5.272020122737213E-4]:4.590338770624E-1,(48[&rate=5.272020122737213E-4]:3.148011745018E-1,50[&rate=5.272020122737213E-4]:2.326093936799E-1)[&rate=5.272020122737213E-4]:1.661505107797E-1)[&rate=5.272020122737213E-4]:6.483870212692E-2,45[&rate=5.272020122737213E-4]:5.43050661381E-1)[&rate=5.272020122737213E-4]:2.35584397132E-2)[&rate=5.272020122737213E-4]:2.313966668418E-1)[&rate=5.272020122737213E-4]:1.113805249953E-1,(((54[&rate=5.272020122737213E-4]:7.133771562109E-1,(47[&rate=5.272020122737213E-4]:4.448879848426E-1,(40[&rate=5.272020122737213E-4]:2.46422007846E-1,42[&rate=5.272020122737213E-4]:2.46422007846E-1)[&rate=5.272020122737213E-4]:1.820276208322E-1)[&rate=5.272020122737213E-4]:9.314670561496E-2)[&rate=5.272020122737213E-4]:6.186918868106E-2,52[&rate=5.272020122737213E-4]:5.231915503715E-1)[&rate=5.272020122737213E-4]:1.615197134996E-1,(63[&rate=5.272020122737213E-4]:4.470616128863E-1,58[&rate=5.272020122737213E-4]:4.44321886859E-1)[&rate=5.272020122737213E-4]:2.760058153684E-1)[&rate=5.272020122737213E-4]:1.452229742657E-1)[&rate=5.272020122737213E-4]:2.772209006641E-1)[&rate=5.272020122737213E-4]:1.698703988652E-1,(((60[&rate=5.272020122737213E-4]:6.200133283258E-1,59[&rate=5.272020122737213E-4]:6.145338762709E-1)[&rate=5.272020122737213E-4]:6.196398573292E-2,56[&rate=5.272020122737213E-4]:6.792375880312E-1)[&rate=5.272020122737213E-4]:1.009686804092E-1,57[&rate=5.272020122737213E-4]:7.829459944679E-1)[&rate=5.272020122737213E-4]:7.488740637463E-1)[&rate=5.272020122737213E-4]:4.581192318435E-2)[&rate=5.272020122737213E-4]:7.820514686537E-2,(3[&rate=5.272020122737213E-4]:5.849539823605E-1,(((9[&rate=5.272020122737213E-4]:3.64753381426E-1,13[&rate=5.272020122737213E-4]:4.031095458094E-1)[&rate=5.272020122737213E-4]:1.082993281166E-1,5[&rate=5.272020122737213E-4]:4.566143533782E-1)[&rate=5.272020122737213E-4]:1.6649631263E-2,16[&rate=5.272020122737213E-4]:5.362776832713E-1)[&rate=5.272020122737213E-4]:1.637447922398E-1)[&rate=5.272020122737213E-4]:8.215680774102E-1)[&rate=5.272020122737213E-4]:5.26527580249E-1,38[&rate=5.272020122737213E-4]:9.303099139922E-1)[&rate=5.272020122737213E-4]:7.346326711132E-1)[&rate=5.272020122737213E-4]:6.738172396907E-3,((61[&rate=5.272020122737213E-4]:5.874324585283E-1,(29[&rate=5.272020122737213E-4]:4.656067693772E-1,(((28[&rate=5.272020122737213E-4]:9.964300547355E-1,(20[&rate=5.272020122737213E-4]:6.638204648491E-1,25[&rate=5.272020122737213E-4]:6.802588210134E-1)[&rate=5.272020122737213E-4]:2.778150693384E-1)[&rate=5.272020122737213E-4]:6.327352975064E-2,((7[&rate=5.272020122737213E-4]:2.547025532036E-1,6[&rate=5.272020122737213E-4]:2.547025532036E-1)[&rate=5.272020122737213E-4]:4.603679887637E-1,24[&rate=5.272020122737213E-4]:8.219198570358E-1)[&rate=5.272020122737213E-4]:1.939481110119E-1)[&rate=5.272020122737213E-4]:2.008030814552E-1,2[&rate=5.272020122737213E-4]:1.033109405667E0)[&rate=5.272020122737213E-4]:1.389223166539E0)[&rate=5.272020122737213E-4]:1.607109916193E-3)[&rate=5.272020122737213E-4]:6.998001723848E-3,((14[&rate=5.272020122737213E-4]:2.513371494356E0,34[&rate=5.272020122737213E-4]:3.568403168727E-1)[&rate=5.272020122737213E-4]:7.619640902719E-3,62[&rate=5.272020122737213E-4]:4.928752583219E-1)[&rate=5.272020122737213E-4]:3.871367187565E-2)[&rate=5.272020122737213E-4]:2.243047174913E-1)[&rate=5.272020122737213E-4]:2.133482376313E-2,35[&rate=5.272020122737213E-4]:8.482667228179E-1)[&rate=5.272020122737213E-4]:8.711879369209E-2);
tree STATE_32984000 [&joint=-18013.10204438924,lnP=-18013.10204438924] = [&R] ((((36[&rate=5.084658509193633E-4]:5.710262124755E-1,30[&rate=5.084658509193633E-4]:4.20752988432E-1)[&rate=5.084658509193633E-4]:1.072733492896E-1,33[&rate=5.084658509193633E-4]:6.427804360822E-1)[&rate=5.084658509193633E-4]:1.576531215165E-1,((31[&rate=5.084658509193633E-4]:3.965921533167E-1,37[&rate=5.084658509193633E-4]:3.965921533167E-1)[&rate=5.084658509193633E-4]:1.154333965426E-1,32[&rate=5.084658509193633E-4]:5.967250034114E-1)[&rate=5.084658509193633E-4]:2.282987181217E-1)[&rate=5.084658509193633E-4]:1.011780257061E-1,((35[&rate=5.084658509193633E-4]:5.974333865856E-1,((((((10[&rate=5.084658509193633E-4]:5.876765695188E-1,55[&rate=5.084658509193633E-4]:5.684984873271E-1)[&rate=5.084658509193633E-4]:2.623275955602E-1,((23[&rate=5.084658509193633E-4]:5.153523117149E-1,18[&rate=5.084658509193633E-4]:4.961742295231E-1)[&rate=5.084658509193633E-4]:1.68672400361E-1,21[&rate=5.084658509193633E-4]:6.730658079662E-1)[&rate=5.084658509193633E-4]:2.61869863962E-1)[&rate=5.084658509193633E-4]:2.991560548258E-1,(39[&rate=5.084658509193633E-4]:2.862692567976E-2,(((19[&rate=5.084658509193633E-4]:7.120662928108E-1,26[&rate=5.084658509193633E-4]:7.367238270573E-1)[&rate=5.084658509193633E-4]:1.59542244894E-1,1[&rate=5.084658509193633E-4]:1.099647020884E-1)[&rate=5.084658509193633E-4]:6.441386651144E-2,22[&rate=5.084658509193633E-4]:9.55200486408E-1)[&rate=5.084658509193633E-4]:2.350702748881E-1)[&rate=5.084658509193633E-4]:5.477986956755E-2)[&rate=5.084658509193633E-4]:2.700012527054E-1,(((((12[&rate=5.084658509193633E-4]:4.570752051972E-1,15[&rate=5.084658509193633E-4]:4.954313695809E-1)[&rate=5.084658509193633E-4]:2.708404152455E-1,((41[&rate=5.084658509193633E-4]:4.877278436427E-1,46[&rate=5.084658509193633E-4]:5.096456518618E-1)[&rate=5.084658509193633E-4]:5.082588821529E-2,49[&rate=5.084658509193633E-4]:5.659509921318E-1)[&rate=5.084658509193633E-4]:1.619646283109E-1)[&rate=5.084658509193633E-4]:4.112373404751E-2,(((27[&rate=5.084658509193633E-4]:2.109718802853E-1,4[&rate=5.084658509193633E-4]:3.836914055928E-2)[&rate=5.084658509193633E-4]:3.123838504348E-1,53[&rate=5.084658509193633E-4]:4.110269635969E-1)[&rate=5.084658509193633E-4]:8.010986951237E-2,8[&rate=5.084658509193633E-4]:4.801779289996E-1)[&rate=5.084658509193633E-4]:2.806422474086E-1)[&rate=5.084658509193633E-4]:2.777281074483E-1,((((11[&rate=5.084658509193633E-4]:3.431641264919E-1,17[&rate=5.084658509193633E-4]:3.815202908756E-1)[&rate=5.084658509193633E-4]:5.964216732157E-2,51[&rate=5.084658509193633E-4]:3.206145129917E-1)[&rate=5.084658509193633E-4]:3.789420751134E-1,(44[&rate=5.084658509193633E-4]:5.021092177784E-1,((48[&rate=5.084658509193633E-4]:2.615678593166E-1,50[&rate=5.084658509193633E-4]:1.793760784948E-1)[&rate=5.084658509193633E-4]:1.887789892296E-1,(43[&rate=5.084658509193633E-4]:4.066302009302E-1,45[&rate=5.084658509193633E-4]:4.258082831219E-1)[&rate=5.084658509193633E-4]:2.179883939699E-2)[&rate=5.084658509193633E-4]:7.641990347863E-2)[&rate=5.084658509193633E-4]:2.54981616902E-1)[&rate=5.084658509193633E-4]:1.619521845636E-1,(((63[&rate=5.084658509193633E-4]:4.261437285893E-1,58[&rate=5.084658509193633E-4]:4.23404002562E-1)[&rate=5.084658509193633E-4]:3.864412225757E-1,52[&rate=5.084658509193633E-4]:7.742287867813E-1)[&rate=5.084658509193633E-4]:2.284178982346E-4,((47[&rate=5.084658509193633E-4]:2.360050173387E-1,54[&rate=5.084658509193633E-4]:4.113474830921E-1)[&rate=5.084658509193633E-4]:2.579528274079E-1,(42[&rate=5.084658509193633E-4]:3.568686687795E-1,40[&rate=5.084658509193633E-4]:3.568686687795E-1)[&rate=5.084658509193633E-4]:1.206508198028E-1)[&rate=5.084658509193633E-4]:3.572116887001E-1)[&rate=5.084658509193633E-4]:8.705156798909E-2)[&rate=5.084658509193633E-4]:1.030669084481E-1)[&rate=5.084658509193633E-4]:3.701259057246E-1,(((60[&rate=5.084658509193633E-4]:5.188385493738E-1,59[&rate=5.084658509193633E-4]:5.133590973188E-1)[&rate=5.084658509193633E-4]:8.845022487453E-2,56[&rate=5.084658509193633E-4]:6.045490482207E-1)[&rate=5.084658509193633E-4]:1.151053800906E-1,57[&rate=5.084658509193633E-4]:7.223941543389E-1)[&rate=5.084658509193633E-4]:8.671019530505E-1)[&rate=5.084658509193633E-4]:1.048728302917E-2)[&rate=5.084658509193633E-4]:1.555608567833E-1,(3[&rate=5.084658509193633E-4]:6.946165332351E-1,((9[&rate=5.084658509193633E-4]:2.552420227314E-1,13[&rate=5.084658509193633E-4]:2.935981871149E-1)[&rate=5.084658509193633E-4]:1.91717367579E-1,(16[&rate=5.084658509193633E-4]:4.871681022488E-1,5[&rate=5.084658509193633E-4]:4.241544036187E-1)[&rate=5.084658509193633E-4]:6.366630527345E-3)[&rate=5.084658509193633E-4]:3.161502936096E-1)[&rate=5.084658509193633E-4]:8.116126454735E-1)[&rate=5.084658509193633E-4]:3.561593889421E-1,38[&rate=5.084658509193633E-4]:8.596488416231E-1)[&rate=5.084658509193633E-4]:5.825334034099E-1)[&rate=5.084658509193633E-4]:2.561116353075E-1,(62[&rate=5.084658509193633E-4]:7.143861332911E-1,((29[&rate=5.084658509193633E-4]:6.306340386011E-1,((61[&rate=5.084658509193633E-4]:6.108901447265E-1,34[&rate=5.084658509193633E-4]:4.196333141254E-1)[&rate=5.084658509193633E-4]:5.015778916211E-2,14[&rate=5.084658509193633E-4]:2.626322280771E0)[&rate=5.084658509193633E-4]:8.980468394736E-2)[&rate=5.084658509193633E-4]:2.279865854642E-2,((28[&rate=5.084658509193633E-4]:1.011770708218E0,(((7[&rate=5.084658509193633E-4]:3.293220885705E-1,6[&rate=5.084658509193633E-4]:3.293220885705E-1)[&rate=5.084658509193633E-4]:3.949398514137E-1,24[&rate=5.084658509193633E-4]:8.311112550527E-1)[&rate=5.084658509193633E-4]:1.198417343309E-1,(20[&rate=5.084658509193633E-4]:6.012903531342E-1,25[&rate=5.084658509193633E-4]:6.177287092985E-1)[&rate=5.084658509193633E-4]:3.387037321398E-1)[&rate=5.084658509193633E-4]:1.698210239585E-2)[&rate=5.084658509193633E-4]:2.594630662026E-2,2[&rate=5.084658509193633E-4]:8.10319754564E-1)[&rate=5.084658509193633E-4]:1.799838745413E0)[&rate=5.084658509193633E-4]:3.576386963246E-3)[&rate=5.084658509193633E-4]:6.812063723601E-2)[&rate=5.084658509193633E-4]:6.172776359741E-2);
tree STATE_32986000 [&joint=-18018.35840013327,lnP=-18018.35840013327] = [&R] (((((((((((10[&rate=5.304410987102766E-4]:5.458164603395E-1,55[&rate=5.304410987102766E-4]:5.266383781477E-1)[&rate=5.304410987102766E-4]:3.096744415416E-1,((23[&rate=5.304410987102766E-4]:5.179868537266E-1,18[&rate=5.304410987102766E-4]:4.988087715348E-1)[&rate=5.304410987102766E-4]:2.85257495251E-1,21[&rate=5.304410987102766E-4]:7.922854448679E-1)[&rate=5.304410987102766E-4]:1.481369638624E-1)[&rate=5.304410987102766E-4]:5.786722860403E-1,(39[&rate=5.304410987102766E-4]:2.300147269779E-1,(((19[&rate=5.304410987102766E-4]:7.367877252595E-1,26[&rate=5.304410987102766E-4]:7.614452595059E-1)[&rate=5.304410987102766E-4]:8.575222436603E-2,1[&rate=5.304410987102766E-4]:6.089611400901E-2)[&rate=5.304410987102766E-4]:2.416042386361E-1,22[&rate=5.304410987102766E-4]:1.083322270453E0)[&rate=5.304410987102766E-4]:3.083362921409E-1)[&rate=5.304410987102766E-4]:1.383950362861E-1)[&rate=5.304410987102766E-4]:1.164407840719E-2,(((56[&rate=5.304410987102766E-4]:5.536715611319E-1,(60[&rate=5.304410987102766E-4]:5.139768358101E-1,59[&rate=5.304410987102766E-4]:5.084973837551E-1)[&rate=5.304410987102766E-4]:4.24344513494E-2)[&rate=5.304410987102766E-4]:2.334426137308E-1,57[&rate=5.304410987102766E-4]:7.898539008903E-1)[&rate=5.304410987102766E-4]:7.417607147799E-1,(((((8[&rate=5.304410987102766E-4]:4.808853964669E-1,53[&rate=5.304410987102766E-4]:4.918443005766E-1)[&rate=5.304410987102766E-4]:1.715336539001E-1,(12[&rate=5.304410987102766E-4]:4.331528210782E-1,15[&rate=5.304410987102766E-4]:4.715089854619E-1)[&rate=5.304410987102766E-4]:2.274854073708E-1)[&rate=5.304410987102766E-4]:8.705032048915E-2,(27[&rate=5.304410987102766E-4]:5.449773554856E-1,4[&rate=5.304410987102766E-4]:3.723746157596E-1)[&rate=5.304410987102766E-4]:3.177796866035E-1)[&rate=5.304410987102766E-4]:1.289298134695E-1,((49[&rate=5.304410987102766E-4]:5.778611229603E-1,46[&rate=5.304410987102766E-4]:5.723816709056E-1)[&rate=5.304410987102766E-4]:1.906902451316E-1,41[&rate=5.304410987102766E-4]:7.411541078181E-1)[&rate=5.304410987102766E-4]:1.080669943159E-1)[&rate=5.304410987102766E-4]:2.61867447873E-1,(((11[&rate=5.304410987102766E-4]:4.644783180776E-1,17[&rate=5.304410987102766E-4]:5.028344824613E-1)[&rate=5.304410987102766E-4]:5.032656102033E-1,(51[&rate=5.304410987102766E-4]:6.300487053711E-1,(44[&rate=5.304410987102766E-4]:5.702147849381E-1,((48[&rate=5.304410987102766E-4]:3.734393043649E-1,50[&rate=5.304410987102766E-4]:2.912475235431E-1)[&rate=5.304410987102766E-4]:6.595380227931E-2,(43[&rate=5.304410987102766E-4]:3.904992075426E-1,45[&rate=5.304410987102766E-4]:4.096772897343E-1)[&rate=5.304410987102766E-4]:2.697609088255E-2)[&rate=5.304410987102766E-4]:1.554792125403E-1)[&rate=5.304410987102766E-4]:1.173681670084E-1)[&rate=5.304410987102766E-4]:2.55503442088E-1)[&rate=5.304410987102766E-4]:6.613830890612E-2,((52[&rate=5.304410987102766E-4]:5.868147682101E-1,(((40[&rate=5.304410987102766E-4]:3.155435092367E-1,54[&rate=5.304410987102766E-4]:5.073243311544E-1)[&rate=5.304410987102766E-4]:2.327765672625E-1,42[&rate=5.304410987102766E-4]:5.483200764992E-1)[&rate=5.304410987102766E-4]:3.961376370016E-2,47[&rate=5.304410987102766E-4]:6.043721963637E-1)[&rate=5.304410987102766E-4]:5.915490061357E-2)[&rate=5.304410987102766E-4]:9.725719555641E-2,(63[&rate=5.304410987102766E-4]:4.967484388984E-1,58[&rate=5.304410987102766E-4]:4.94008712871E-1)[&rate=5.304410987102766E-4]:2.256796892519E-1)[&rate=5.304410987102766E-4]:2.676184925986E-1)[&rate=5.304410987102766E-4]:1.046035730938E-1)[&rate=5.304410987102766E-4]:2.205260656632E-1)[&rate=5.304410987102766E-4]:9.501456846672E-2)[&rate=5.304410987102766E-4]:1.429423304245E-1,((5[&rate=5.304410987102766E-4]:5.562526392395E-1,(9[&rate=5.304410987102766E-4]:4.490033624177E-1,13[&rate=5.304410987102766E-4]:4.873595268011E-1)[&rate=5.304410987102766E-4]:1.236876329862E-1)[&rate=5.304410987102766E-4]:3.787337800159E-2,(16[&rate=5.304410987102766E-4]:3.929209567291E-1,3[&rate=5.304410987102766E-4]:2.778524635785E-1)[&rate=5.304410987102766E-4]:2.642187591421E-1)[&rate=5.304410987102766E-4]:9.781852233476E-1)[&rate=5.304410987102766E-4]:6.74636948796E-1,38[&rate=5.304410987102766E-4]:1.192153668837E0)[&rate=5.304410987102766E-4]:3.057469879481E-1,(14[&rate=5.304410987102766E-4]:2.60618250036E0,34[&rate=5.304410987102766E-4]:4.496513228763E-1)[&rate=5.304410987102766E-4]:4.046923548616E-3)[&rate=5.304410987102766E-4]:2.089703632163E-1,(((20[&rate=5.304410987102766E-4]:6.954431276876E-1,25[&rate=5.304410987102766E-4]:7.11881483852E-1)[&rate=5.304410987102766E-4]:5.969483507001E-1,((28[&rate=5.304410987102766E-4]:8.134798274558E-1,2[&rate=5.304410987102766E-4]:5.860825671817E-1)[&rate=5.304410987102766E-4]:6.74584364404E-2,((7[&rate=5.304410987102766E-4]:1.367619151794E-1,6[&rate=5.304410987102766E-4]:1.367619151794E-1)[&rate=5.304410987102766E-4]:5.136937442746E-1,24[&rate=5.304410987102766E-4]:7.573049745225E-1)[&rate=5.304410987102766E-4]:7.979767293532E-2)[&rate=5.304410987102766E-4]:4.662477350395E-1)[&rate=5.304410987102766E-4]:1.537545320127E0,(29[&rate=5.304410987102766E-4]:6.043217803227E-1,30[&rate=5.304410987102766E-4]:6.043217803227E-1)[&rate=5.304410987102766E-4]:9.628647563641E-2)[&rate=5.304410987102766E-4]:3.309860504822E-2)[&rate=5.304410987102766E-4]:1.798822754892E-2,62[&rate=5.304410987102766E-4]:8.090721377366E-1)[&rate=5.304410987102766E-4]:5.480714680318E-2,61[&rate=5.304410987102766E-4]:9.267208145944E-1)[&rate=5.304410987102766E-4]:9.60553190242E-3,((33[&rate=5.304410987102766E-4]:6.309897578539E-1,36[&rate=5.304410987102766E-4]:6.665088835368E-1)[&rate=5.304410987102766E-4]:1.209027277321E-1,(((31[&rate=5.304410987102766E-4]:2.288395811997E-1,37[&rate=5.304410987102766E-4]:2.288395811997E-1)[&rate=5.304410987102766E-4]:2.0673340669E-1,32[&rate=5.304410987102766E-4]:5.202724414417E-1)[&rate=5.304410987102766E-4]:1.957756697204E-1,35[&rate=5.304410987102766E-4]:7.051191494133E-1)[&rate=5.304410987102766E-4]:6.04345383584E-2)[&rate=5.304410987102766E-4]:1.789693800365E-1);
tree STATE_32988000 [&joint=-18020.757003072802,lnP=-18020.757003072802] = [&R] ((61[&rate=5.623500418374144E-4]:9.271392687943E-1,62[&rate=5.623500418374144E-4]:8.642977387397E-1)[&rate=5.623500418374144E-4]:1.188346347376E-1,((30[&rate=5.623500418374144E-4]:8.28018811198E-1,(34[&rate=5.623500418374144E-4]:6.423227904644E-1,(14[&rate=5.623500418374144E-4]:2.772694264591E0,((((((59[&rate=5.623500418374144E-4]:4.826491387066E-1,(60[&rate=5.623500418374144E-4]:3.302718442563E-1,56[&rate=5.623500418374144E-4]:3.275321182287E-1)[&rate=5.623500418374144E-4]:1.578567465052E-1)[&rate=5.623500418374144E-4]:3.656890527121E-1,57[&rate=5.623500418374144E-4]:8.538176434737E-1)[&rate=5.623500418374144E-4]:8.998248178606E-1,((((49[&rate=5.623500418374144E-4]:7.801155998195E-1,(8[&rate=5.623500418374144E-4]:6.168503534046E-1,((53[&rate=5.623500418374144E-4]:4.396581627135E-1,(27[&rate=5.623500418374144E-4]:2.004952776193E-1,4[&rate=5.623500418374144E-4]:2.789253789331E-2)[&rate=5.623500418374144E-4]:3.514916522174E-1)[&rate=5.623500418374144E-4]:1.788096566443E-1,(12[&rate=5.623500418374144E-4]:4.560158355659E-1,15[&rate=5.623500418374144E-4]:4.943719999495E-1)[&rate=5.623500418374144E-4]:1.597122577644E-1)[&rate=5.623500418374144E-4]:9.341438156372E-3)[&rate=5.623500418374144E-4]:1.550460683329E-1)[&rate=5.623500418374144E-4]:1.97881183719E-2,(46[&rate=5.623500418374144E-4]:6.798618896157E-1,41[&rate=5.623500418374144E-4]:6.579440813966E-1)[&rate=5.623500418374144E-4]:1.14562376521E-1)[&rate=5.623500418374144E-4]:4.922672443457E-1,(((44[&rate=5.623500418374144E-4]:6.979775737082E-1,((45[&rate=5.623500418374144E-4]:5.155737541244E-1,43[&rate=5.623500418374144E-4]:4.963956719326E-1)[&rate=5.623500418374144E-4]:2.009194720324E-2,(48[&rate=5.623500418374144E-4]:2.688588278745E-1,50[&rate=5.623500418374144E-4]:1.866670470526E-1)[&rate=5.623500418374144E-4]:2.695465994805E-1)[&rate=5.623500418374144E-4]:1.842296805997E-1)[&rate=5.623500418374144E-4]:1.318935339071E-1,((11[&rate=5.623500418374144E-4]:4.659439158116E-1,17[&rate=5.623500418374144E-4]:5.043000801953E-1)[&rate=5.623500418374144E-4]:3.74296624451E-1,51[&rate=5.623500418374144E-4]:7.580487594408E-1)[&rate=5.623500418374144E-4]:1.42881015992E-2)[&rate=5.623500418374144E-4]:2.742703516071E-2,((((54[&rate=5.623500418374144E-4]:5.761904073649E-1,47[&rate=5.623500418374144E-4]:4.008479416115E-1)[&rate=5.623500418374144E-4]:8.114130877141E-2,(42[&rate=5.623500418374144E-4]:2.691671006023E-1,40[&rate=5.623500418374144E-4]:2.691671006023E-1)[&rate=5.623500418374144E-4]:1.963837936163E-1)[&rate=5.623500418374144E-4]:1.729026360278E-1,(63[&rate=5.623500418374144E-4]:3.925964343265E-1,58[&rate=5.623500418374144E-4]:3.898567082991E-1)[&rate=5.623500418374144E-4]:2.239392877008E-1)[&rate=5.623500418374144E-4]:4.879890827577E-2,52[&rate=5.623500418374144E-4]:6.269784659193E-1)[&rate=5.623500418374144E-4]:1.727854302813E-1)[&rate=5.623500418374144E-4]:4.102152855146E-1)[&rate=5.623500418374144E-4]:2.46671712563E-1,(39[&rate=5.623500418374144E-4]:2.391928345036E-1,(((10[&rate=5.623500418374144E-4]:4.325851972133E-1,55[&rate=5.623500418374144E-4]:4.134071150216E-1)[&rate=5.623500418374144E-4]:4.122593918834E-1,((23[&rate=5.623500418374144E-4]:4.912732622516E-1,18[&rate=5.623500418374144E-4]:4.720951800599E-1)[&rate=5.623500418374144E-4]:7.514447695676E-2,21[&rate=5.623500418374144E-4]:5.554588350987E-1)[&rate=5.623500418374144E-4]:3.743172608471E-1)[&rate=5.623500418374144E-4]:3.783735984637E-1,(((19[&rate=5.623500418374144E-4]:5.318185279461E-1,26[&rate=5.623500418374144E-4]:5.564760621925E-1)[&rate=5.623500418374144E-4]:3.289904035295E-1,1[&rate=5.623500418374144E-4]:9.916509585908E-2)[&rate=5.623500418374144E-4]:1.143413931207E-1,22[&rate=5.623500418374144E-4]:9.94328406788E-1)[&rate=5.623500418374144E-4]:3.247801917313E-1)[&rate=5.623500418374144E-4]:8.17280716007E-2)[&rate=5.623500418374144E-4]:2.25677237857E-1)[&rate=5.623500418374144E-4]:4.219704650797E-2)[&rate=5.623500418374144E-4]:6.085006192141E-2,(((16[&rate=5.623500418374144E-4]:5.157489965601E-1,3[&rate=5.623500418374144E-4]:4.006805034095E-1)[&rate=5.623500418374144E-4]:2.969469843551E-1,5[&rate=5.623500418374144E-4]:7.496822822851E-1)[&rate=5.623500418374144E-4]:3.395746222998E-2,(9[&rate=5.623500418374144E-4]:5.170584616199E-1,13[&rate=5.623500418374144E-4]:5.554146260034E-1)[&rate=5.623500418374144E-4]:2.830196390595E-1)[&rate=5.623500418374144E-4]:8.33592504768E-1)[&rate=5.623500418374144E-4]:6.064024999837E-1,38[&rate=5.623500418374144E-4]:1.168840228719E0)[&rate=5.623500418374144E-4]:3.729564711795E-1,29[&rate=5.623500418374144E-4]:5.686325409044E-1)[&rate=5.623500418374144E-4]:1.185687975695E-1)[&rate=5.623500418374144E-4]:2.61597033567E-2)[&rate=5.623500418374144E-4]:1.146577693674E-1)[&rate=5.623500418374144E-4]:5.695981045166E-2,((((28[&rate=5.623500418374144E-4]:5.140018143213E-1,2[&rate=5.623500418374144E-4]:2.866045540472E-1)[&rate=5.623500418374144E-4]:5.23391733492E-1,((7[&rate=5.623500418374144E-4]:8.144308546668E-2,6[&rate=5.623500418374144E-4]:8.144308546668E-2)[&rate=5.623500418374144E-4]:4.28641464505E-1,24[&rate=5.623500418374144E-4]:6.169338650402E-1)[&rate=5.623500418374144E-4]:3.766240663347E-1)[&rate=5.623500418374144E-4]:6.788296483992E-2,(20[&rate=5.623500418374144E-4]:3.897005873394E-1,25[&rate=5.623500418374144E-4]:4.061389435037E-1)[&rate=5.623500418374144E-4]:6.607814047658E-1)[&rate=5.623500418374144E-4]:1.894132375138E0,(((33[&rate=5.623500418374144E-4]:4.980487093319E-1,36[&rate=5.623500418374144E-4]:5.335678350148E-1)[&rate=5.623500418374144E-4]:2.270660863807E-2,35[&rate=5.623500418374144E-4]:5.344165201556E-1)[&rate=5.623500418374144E-4]:2.14750231805E-1,((31[&rate=5.623500418374144E-4]:2.299390512599E-1,37[&rate=5.623500418374144E-4]:2.299390512599E-1)[&rate=5.623500418374144E-4]:1.706652642347E-1,32[&rate=5.623500418374144E-4]:4.853037690467E-1)[&rate=5.623500418374144E-4]:2.747919446626E-1)[&rate=5.623500418374144E-4]:1.945343732738E-1)[&rate=5.623500418374144E-4]:6.969279696155E-2)[&rate=5.623500418374144E-4]:4.077670264734E-2);
tree STATE_32990000 [&joint=-18010.046421483272,lnP=-18010.046421483272] = [&R] (((34[&rate=5.700332821845391E-4]:6.592095529146E-1,(((((((((53[&rate=5.700332821845391E-4]:5.429648012069E-1,((27[&rate=5.700332821845391E-4]:2.100111583113E-1,4[&rate=5.700332821845391E-4]:3.74084185853E-2)[&rate=5.700332821845391E-4]:2.62225950444E-1,8[&rate=5.700332821845391E-4]:3.489494375224E-1)[&rate=5.700332821845391E-4]:1.830564595748E-1)[&rate=5.700332821845391E-4]:2.082411205998E-2,(12[&rate=5.700332821845391E-4]:3.073224408373E-1,15[&rate=5.700332821845391E-4]:3.45678605221E-1)[&rate=5.700332821845391E-4]:2.53726746402E-1)[&rate=5.700332821845391E-4]:4.300415906108E-2,(46[&rate=5.700332821845391E-4]:5.751352225536E-1,41[&rate=5.700332821845391E-4]:5.532174143345E-1)[&rate=5.700332821845391E-4]:2.343867169203E-2)[&rate=5.700332821845391E-4]:8.70400733852E-2,49[&rate=5.700332821845391E-4]:6.910934196855E-1)[&rate=5.700332821845391E-4]:4.908040934053E-1,(((44[&rate=5.700332821845391E-4]:6.540517738408E-1,((43[&rate=5.700332821845391E-4]:4.800581653169E-1,45[&rate=5.700332821845391E-4]:4.992362475086E-1)[&rate=5.700332821845391E-4]:1.616862372643E-2,(48[&rate=5.700332821845391E-4]:2.788338921996E-1,50[&rate=5.700332821845391E-4]:1.966421113778E-1)[&rate=5.700332821845391E-4]:2.393107050628E-1)[&rate=5.700332821845391E-4]:1.605647108249E-1)[&rate=5.700332821845391E-4]:2.481798301648E-1,((11[&rate=5.700332821845391E-4]:5.501950618797E-1,17[&rate=5.700332821845391E-4]:5.885512262634E-1)[&rate=5.700332821845391E-4]:1.884713959141E-1,51[&rate=5.700332821845391E-4]:6.564746769719E-1)[&rate=5.700332821845391E-4]:1.882226804583E-1)[&rate=5.700332821845391E-4]:6.740391094408E-2,(((63[&rate=5.700332821845391E-4]:3.505406666308E-1,58[&rate=5.700332821845391E-4]:3.478009406034E-1)[&rate=5.700332821845391E-4]:3.171472743187E-1,52[&rate=5.700332821845391E-4]:6.293317765658E-1)[&rate=5.700332821845391E-4]:1.352881517527E-2,((42[&rate=5.700332821845391E-4]:3.574022362072E-1,(40[&rate=5.700332821845391E-4]:2.624183310081E-1,54[&rate=5.700332821845391E-4]:4.541991529259E-1)[&rate=5.700332821845391E-4]:9.498390519905E-2)[&rate=5.700332821845391E-4]:8.717084887761E-3,47[&rate=5.700332821845391E-4]:3.825576772593E-1)[&rate=5.700332821845391E-4]:3.370152432489E-1)[&rate=5.700332821845391E-4]:2.692406766332E-1)[&rate=5.700332821845391E-4]:1.876044638947E-1)[&rate=5.700332821845391E-4]:2.705861513704E-1,((((((19[&rate=5.700332821845391E-4]:4.364678491319E-1,26[&rate=5.700332821845391E-4]:4.611253833783E-1)[&rate=5.700332821845391E-4]:3.601395968624E-1,1[&rate=5.700332821845391E-4]:3.496361037776E-2)[&rate=5.700332821845391E-4]:3.435448579103E-2,22[&rate=5.700332821845391E-4]:8.50140013977E-1)[&rate=5.700332821845391E-4]:4.186057490069E-1,((10[&rate=5.700332821845391E-4]:4.795214361803E-1,55[&rate=5.700332821845391E-4]:4.603433539885E-1)[&rate=5.700332821845391E-4]:1.291335121407E-1,((23[&rate=5.700332821845391E-4]:5.26801574656E-1,18[&rate=5.700332821845391E-4]:5.076234924643E-1)[&rate=5.700332821845391E-4]:5.050731518255E-2,21[&rate=5.700332821845391E-4]:5.663499857289E-1)[&rate=5.700332821845391E-4]:1.272364694412E-1)[&rate=5.700332821845391E-4]:5.642004037041E-1)[&rate=5.700332821845391E-4]:1.565382395948E-1,39[&rate=5.700332821845391E-4]:2.636401669623E-1)[&rate=5.700332821845391E-4]:3.636902856037E-2,((56[&rate=5.700332821845391E-4]:5.120173977973E-1,(60[&rate=5.700332821845391E-4]:3.922045292079E-1,59[&rate=5.700332821845391E-4]:3.86725077153E-1)[&rate=5.700332821845391E-4]:1.22552594617E-1)[&rate=5.700332821845391E-4]:1.161470340574E-1,57[&rate=5.700332821845391E-4]:6.309041578823E-1)[&rate=5.700332821845391E-4]:9.156803801062E-1)[&rate=5.700332821845391E-4]:7.850186619897E-2)[&rate=5.700332821845391E-4]:8.660549879861E-2,(((16[&rate=5.700332821845391E-4]:4.080935553897E-1,3[&rate=5.700332821845391E-4]:2.930250622391E-1)[&rate=5.700332821845391E-4]:5.579494644626E-1,(9[&rate=5.700332821845391E-4]:4.265629165276E-1,13[&rate=5.700332821845391E-4]:4.649190809111E-1)[&rate=5.700332821845391E-4]:4.92904760859E-1)[&rate=5.700332821845391E-4]:2.487082455221E-1,5[&rate=5.700332821845391E-4]:1.151737566744E0)[&rate=5.700332821845391E-4]:3.626940622692E-1)[&rate=5.700332821845391E-4]:4.718900922185E-1,38[&rate=5.700332821845391E-4]:9.315272006839E-1)[&rate=5.700332821845391E-4]:7.410150747178E-1,(29[&rate=5.700332821845391E-4]:6.970483790869E-1,(((20[&rate=5.700332821845391E-4]:5.073485883809E-1,25[&rate=5.700332821845391E-4]:5.237869445452E-1)[&rate=5.700332821845391E-4]:2.615612927263E-1,((7[&rate=5.700332821845391E-4]:3.765054702392E-1,6[&rate=5.700332821845391E-4]:3.765054702392E-1)[&rate=5.700332821845391E-4]:1.365962423358E-1,24[&rate=5.700332821845391E-4]:6.199510276435E-1)[&rate=5.700332821845391E-4]:1.599177575733E-1)[&rate=5.700332821845391E-4]:7.184265349527E-2,(28[&rate=5.700332821845391E-4]:5.451379897771E-1,2[&rate=5.700332821845391E-4]:3.17740729503E-1)[&rate=5.700332821845391E-4]:3.504090653734E-1)[&rate=5.700332821845391E-4]:1.98562438704E0)[&rate=5.700332821845391E-4]:2.329737321016E-3)[&rate=5.700332821845391E-4]:3.086968787285E-2)[&rate=5.700332821845391E-4]:6.95313830023E-2,((14[&rate=5.700332821845391E-4]:2.778918463397E0,(30[&rate=5.700332821845391E-4]:6.394299941676E-1,61[&rate=5.700332821845391E-4]:7.596485734025E-1)[&rate=5.700332821845391E-4]:5.399554311176E-2)[&rate=5.700332821845391E-4]:6.497672273478E-2,((35[&rate=5.700332821845391E-4]:8.090052714289E-1,((31[&rate=5.700332821845391E-4]:3.173231065484E-1,37[&rate=5.700332821845391E-4]:3.173231065484E-1)[&rate=5.700332821845391E-4]:4.210349921937E-2,32[&rate=5.700332821845391E-4]:4.441260593198E-1)[&rate=5.700332821845391E-4]:3.758081738578E-1)[&rate=5.700332821845391E-4]:1.315607542878E-3,(33[&rate=5.700332821845391E-4]:6.219745519204E-1,36[&rate=5.700332821845391E-4]:6.574936776032E-1)[&rate=5.700332821845391E-4]:1.746851248657E-1)[&rate=5.700332821845391E-4]:7.649668158867E-2)[&rate=5.700332821845391E-4]:4.137692726893E-2)[&rate=5.700332821845391E-4]:6.251164320987E-2,62[&rate=5.700332821845391E-4]:9.196678796733E-1);
tree STATE_32992000 [&joint=-18000.282167677848,lnP=-18000.282167677848] = [&R] (30[&rate=4.443834647819995E-4]:8.134299109233E-1,(((61[&rate=4.443834647819995E-4]:8.928218855816E-1,(14[&rate=4.443834647819995E-4]:2.736267694086E0,(((((((10[&rate=4.443834647819995E-4]:6.509087150943E-1,55[&rate=4.443834647819995E-4]:6.317306329025E-1)[&rate=4.443834647819995E-4]:1.236554550396E-1,((23[&rate=4.443834647819995E-4]:4.72428078843E-1,18[&rate=4.443834647819995E-4]:4.532499966513E-1)[&rate=4.443834647819995E-4]:1.695646577616E-1,21[&rate=4.443834647819995E-4]:6.310338324949E-1)[&rate=4.443834647819995E-4]:2.284618444882E-1)[&rate=4.443834647819995E-4]:2.935570629828E-1,39[&rate=4.443834647819995E-4]:2.367808459222E-3)[&rate=4.443834647819995E-4]:1.997464850415E-1,(((19[&rate=4.443834647819995E-4]:4.421810238145E-1,26[&rate=4.443834647819995E-4]:4.668385580609E-1)[&rate=4.443834647819995E-4]:4.291696472124E-1,1[&rate=4.443834647819995E-4]:1.097068354104E-1)[&rate=4.443834647819995E-4]:1.670399968316E-1,22[&rate=4.443834647819995E-4]:1.05756875005E0)[&rate=4.443834647819995E-4]:3.061893790668E-1)[&rate=4.443834647819995E-4]:1.508584568071E-1,((((56[&rate=4.443834647819995E-4]:5.098762975231E-1,59[&rate=4.443834647819995E-4]:5.071365714958E-1)[&rate=4.443834647819995E-4]:3.165331026955E-2,60[&rate=4.443834647819995E-4]:5.442693338203E-1)[&rate=4.443834647819995E-4]:2.218973132604E-1,57[&rate=4.443834647819995E-4]:7.661666470807E-1)[&rate=4.443834647819995E-4]:8.007098882756E-1,((((53[&rate=4.443834647819995E-4]:5.328806028265E-1,(27[&rate=4.443834647819995E-4]:4.688825975202E-1,4[&rate=4.443834647819995E-4]:2.962798577942E-1)[&rate=4.443834647819995E-4]:1.763267724295E-1)[&rate=4.443834647819995E-4]:1.492197278458E-1,8[&rate=4.443834647819995E-4]:6.711414265626E-1)[&rate=4.443834647819995E-4]:2.229133963897E-1,((46[&rate=4.443834647819995E-4]:6.866726005291E-1,41[&rate=4.443834647819995E-4]:6.6475479231E-1)[&rate=4.443834647819995E-4]:1.337366750129E-1,((12[&rate=4.443834647819995E-4]:3.590672185388E-1,15[&rate=4.443834647819995E-4]:3.974233829225E-1)[&rate=4.443834647819995E-4]:4.540008539045E-1,49[&rate=4.443834647819995E-4]:8.130680724433E-1)[&rate=4.443834647819995E-4]:1.282065515341E-2)[&rate=4.443834647819995E-4]:7.63852734377E-2)[&rate=4.443834647819995E-4]:2.559229173889E-1,(((11[&rate=4.443834647819995E-4]:3.626124639028E-1,17[&rate=4.443834647819995E-4]:4.009686282865E-1)[&rate=4.443834647819995E-4]:5.178956962605E-1,(51[&rate=4.443834647819995E-4]:7.899908655223E-1,(44[&rate=4.443834647819995E-4]:6.994243055287E-1,((48[&rate=4.443834647819995E-4]:3.5769776942E-1,50[&rate=4.443834647819995E-4]:2.755059885981E-1)[&rate=4.443834647819995E-4]:1.123569601429E-1,(45[&rate=4.443834647819995E-4]:4.252217790208E-1,43[&rate=4.443834647819995E-4]:4.060436968291E-1)[&rate=4.443834647819995E-4]:4.209322451468E-2)[&rate=4.443834647819995E-4]:2.540271102123E-1)[&rate=4.443834647819995E-4]:1.48100806569E-1)[&rate=4.443834647819995E-4]:8.325513819116E-3)[&rate=4.443834647819995E-4]:3.744076969401E-2,(((63[&rate=4.443834647819995E-4]:3.134773589743E-1,58[&rate=4.443834647819995E-4]:3.10737632947E-1)[&rate=4.443834647819995E-4]:3.874188198921E-1,52[&rate=4.443834647819995E-4]:6.625400144827E-1)[&rate=4.443834647819995E-4]:4.39327091608E-3,((42[&rate=4.443834647819995E-4]:2.573285959615E-1,54[&rate=4.443834647819995E-4]:4.491094178793E-1)[&rate=4.443834647819995E-4]:2.398715057166E-1,(47[&rate=4.443834647819995E-4]:4.251599349096E-1,40[&rate=4.443834647819995E-4]:4.087215787453E-1)[&rate=4.443834647819995E-4]:8.847852293291E-2)[&rate=4.443834647819995E-4]:2.300071563234E-1)[&rate=4.443834647819995E-4]:1.688238636366E-1)[&rate=4.443834647819995E-4]:2.40247988566E-1)[&rate=4.443834647819995E-4]:2.360768772067E-1)[&rate=4.443834647819995E-4]:3.267155741738E-2)[&rate=4.443834647819995E-4]:1.381121786645E-1,((16[&rate=4.443834647819995E-4]:4.209128866852E-1,3[&rate=4.443834647819995E-4]:3.058443935346E-1)[&rate=4.443834647819995E-4]:4.777462304357E-1,((9[&rate=4.443834647819995E-4]:5.418026782292E-1,13[&rate=4.443834647819995E-4]:5.801588426127E-1)[&rate=4.443834647819995E-4]:2.283496278431E-1,5[&rate=4.443834647819995E-4]:7.53713949908E-1)[&rate=4.443834647819995E-4]:8.193146858274E-2)[&rate=4.443834647819995E-4]:7.047545789748E-1)[&rate=4.443834647819995E-4]:7.301333445659E-1,38[&rate=4.443834647819995E-4]:1.215738821483E0)[&rate=4.443834647819995E-4]:4.082001054788E-1)[&rate=4.443834647819995E-4]:1.218285383783E-1)[&rate=4.443834647819995E-4]:4.562266737484E-3,((29[&rate=4.443834647819995E-4]:6.766514097549E-1,(((20[&rate=4.443834647819995E-4]:4.347687447549E-1,25[&rate=4.443834647819995E-4]:4.512071009192E-1)[&rate=4.443834647819995E-4]:3.878412469737E-1,((7[&rate=4.443834647819995E-4]:3.754851484336E-1,6[&rate=4.443834647819995E-4]:3.754851484336E-1)[&rate=4.443834647819995E-4]:2.735249913747E-1,24[&rate=4.443834647819995E-4]:7.558594548768E-1)[&rate=4.443834647819995E-4]:7.770944096147E-2)[&rate=4.443834647819995E-4]:2.129895854565E-2,(28[&rate=4.443834647819995E-4]:5.791157892052E-1,2[&rate=4.443834647819995E-4]:3.517185289311E-1)[&rate=4.443834647819995E-4]:3.195876816171E-1)[&rate=4.443834647819995E-4]:1.962071002036E0)[&rate=4.443834647819995E-4]:9.056839697614E-3,62[&rate=4.443834647819995E-4]:7.430852986328E-1)[&rate=4.443834647819995E-4]:9.145732363164E-2)[&rate=4.443834647819995E-4]:2.770600620629E-2,(34[&rate=4.443834647819995E-4]:6.361289743967E-1,(35[&rate=4.443834647819995E-4]:8.337053157008E-1,(((31[&rate=4.443834647819995E-4]:3.966330697994E-1,37[&rate=4.443834647819995E-4]:3.966330697994E-1)[&rate=4.443834647819995E-4]:8.093227511424E-2,32[&rate=4.443834647819995E-4]:5.622647984657E-1)[&rate=4.443834647819995E-4]:2.731517177783E-1,(33[&rate=4.443834647819995E-4]:7.068423327247E-1,36[&rate=4.443834647819995E-4]:7.423614584076E-1)[&rate=4.443834647819995E-4]:1.03984019585E-1)[&rate=4.443834647819995E-4]:9.217761205496E-3)[&rate=4.443834647819995E-4]:1.877210608348E-3)[&rate=4.443834647819995E-4]:9.770435352757E-2)[&rate=4.443834647819995E-4]:8.558331632834E-3);
tree STATE_32994000 [&joint=-18036.584943576298,lnP=-18036.584943576298] = [&R] (((((((((((46[&rate=4.5244907665900136E-4]:4.042280117998E-1,41[&rate=4.5244907665900136E-4]:3.823102035808E-1)[&rate=4.5244907665900136E-4]:2.881626088546E-1,(49[&rate=4.5244907665900136E-4]:5.77960963412E-1,(((27[&rate=4.5244907665900136E-4]:1.870640011037E-1,4[&rate=4.5244907665900136E-4]:1.446126137763E-2)[&rate=4.5244907665900136E-4]:3.570681426599E-1,(53[&rate=4.5244907665900136E-4]:3.617676439434E-1,(12[&rate=4.5244907665900136E-4]:2.361168528412E-1,15[&rate=4.5244907665900136E-4]:2.744730172249E-1)[&rate=4.5244907665900136E-4]:1.229110650746E-1)[&rate=4.5244907665900136E-4]:7.003573269692E-2)[&rate=4.5244907665900136E-4]:4.852597047678E-2,8[&rate=4.5244907665900136E-4]:4.693704430075E-1)[&rate=4.5244907665900136E-4]:1.003713423225E-1)[&rate=4.5244907665900136E-4]:1.199091092971E-1)[&rate=4.5244907665900136E-4]:4.029088806774E-1,((((11[&rate=4.5244907665900136E-4]:6.548792138335E-1,17[&rate=4.5244907665900136E-4]:6.932353782172E-1)[&rate=4.5244907665900136E-4]:1.717913570181E-1,51[&rate=4.5244907665900136E-4]:7.444787900297E-1)[&rate=4.5244907665900136E-4]:2.86062916492E-2,(44[&rate=4.5244907665900136E-4]:6.090232882987E-1,((48[&rate=4.5244907665900136E-4]:3.964454054471E-1,50[&rate=4.5244907665900136E-4]:3.142536246252E-1)[&rate=4.5244907665900136E-4]:9.206232474874E-2,(43[&rate=4.5244907665900136E-4]:3.597593766071E-1,45[&rate=4.5244907665900136E-4]:3.789374587988E-1)[&rate=4.5244907665900136E-4]:1.068305453696E-1)[&rate=4.5244907665900136E-4]:1.451730923493E-1)[&rate=4.5244907665900136E-4]:2.215960399556E-1)[&rate=4.5244907665900136E-4]:1.349064904454E-1,(((63[&rate=4.5244907665900136E-4]:4.106912261659E-1,58[&rate=4.5244907665900136E-4]:4.079515001385E-1)[&rate=4.5244907665900136E-4]:2.424500313315E-1,(54[&rate=4.5244907665900136E-4]:6.917743806578E-1,((40[&rate=4.5244907665900136E-4]:4.214090288149E-1,42[&rate=4.5244907665900136E-4]:4.214090288149E-1)[&rate=4.5244907665900136E-4]:2.347452261021E-2,47[&rate=4.5244907665900136E-4]:4.613219075895E-1)[&rate=4.5244907665900136E-4]:5.511000731492E-2)[&rate=4.5244907665900136E-4]:1.750655069764E-1)[&rate=4.5244907665900136E-4]:7.018759893344E-2,52[&rate=4.5244907665900136E-4]:6.849726920471E-1)[&rate=4.5244907665900136E-4]:2.230188800772E-1)[&rate=4.5244907665900136E-4]:1.105956004404E-1)[&rate=4.5244907665900136E-4]:3.676062298003E-1,((((56[&rate=4.5244907665900136E-4]:4.089899172934E-1,60[&rate=4.5244907665900136E-4]:4.11729643321E-1)[&rate=4.5244907665900136E-4]:1.948956391002E-2,59[&rate=4.5244907665900136E-4]:4.257397551761E-1)[&rate=4.5244907665900136E-4]:3.692648036621E-2,57[&rate=4.5244907665900136E-4]:4.681456875972E-1)[&rate=4.5244907665900136E-4]:1.156623253701E0,(((((19[&rate=4.5244907665900136E-4]:5.283510498973E-1,26[&rate=4.5244907665900136E-4]:5.530085841437E-1)[&rate=4.5244907665900136E-4]:4.793365873425E-1,1[&rate=4.5244907665900136E-4]:2.460438016233E-1)[&rate=4.5244907665900136E-4]:1.600157429479E-1,22[&rate=4.5244907665900136E-4]:1.186881462379E0)[&rate=4.5244907665900136E-4]:1.785205226119E-1,((10[&rate=4.5244907665900136E-4]:4.768001720482E-1,55[&rate=4.5244907665900136E-4]:4.576220898565E-1)[&rate=4.5244907665900136E-4]:1.740762800526E-1,((23[&rate=4.5244907665900136E-4]:4.364754664595E-1,18[&rate=4.5244907665900136E-4]:4.172973842678E-1)[&rate=4.5244907665900136E-4]:1.912157163114E-1,21[&rate=4.5244907665900136E-4]:6.167322786613E-1)[&rate=4.5244907665900136E-4]:1.190756802888E-1)[&rate=4.5244907665900136E-4]:6.186351219317E-1)[&rate=4.5244907665900136E-4]:3.170392167765E-2,39[&rate=4.5244907665900136E-4]:2.354620710527E-1)[&rate=4.5244907665900136E-4]:1.427315277801E-1)[&rate=4.5244907665900136E-4]:1.621898161451E-2)[&rate=4.5244907665900136E-4]:1.891412121564E-1,((16[&rate=4.5244907665900136E-4]:3.002724928184E-1,3[&rate=4.5244907665900136E-4]:1.852039996678E-1)[&rate=4.5244907665900136E-4]:2.732385843961E-1,(5[&rate=4.5244907665900136E-4]:4.411845377004E-1,(9[&rate=4.5244907665900136E-4]:3.830551432057E-1,13[&rate=4.5244907665900136E-4]:4.214113075891E-1)[&rate=4.5244907665900136E-4]:7.456775065907E-2)[&rate=4.5244907665900136E-4]:6.931284088401E-2)[&rate=4.5244907665900136E-4]:1.122371482513E0)[&rate=4.5244907665900136E-4]:9.082498687744E-1,38[&rate=4.5244907665900136E-4]:1.486324209323E0)[&rate=4.5244907665900136E-4]:7.885777234515E-2,(14[&rate=4.5244907665900136E-4]:2.540104282565E0,(24[&rate=4.5244907665900136E-4]:1.100866681742E0,((20[&rate=4.5244907665900136E-4]:4.132373117352E-1,25[&rate=4.5244907665900136E-4]:4.296756678996E-1)[&rate=4.5244907665900136E-4]:4.088091738688E-1,((7[&rate=4.5244907665900136E-4]:3.260144821959E-1,6[&rate=4.5244907665900136E-4]:3.260144821959E-1)[&rate=4.5244907665900136E-4]:3.696512437697E-1,(2[&rate=4.5244907665900136E-4]:4.817220818644E-1,28[&rate=4.5244907665900136E-4]:7.091193421385E-1)[&rate=4.5244907665900136E-4]:1.372313153341E-1)[&rate=4.5244907665900136E-4]:3.049034867953E-2)[&rate=4.5244907665900136E-4]:2.678612920287E-1)[&rate=4.5244907665900136E-4]:1.49403212137E0)[&rate=4.5244907665900136E-4]:1.374064662273E-1)[&rate=4.5244907665900136E-4]:1.058465212792E-1,30[&rate=4.5244907665900136E-4]:6.978643439538E-1)[&rate=4.5244907665900136E-4]:1.981987628762E-2,((29[&rate=4.5244907665900136E-4]:5.896958380532E-1,62[&rate=4.5244907665900136E-4]:6.470728872335E-1)[&rate=4.5244907665900136E-4]:8.827905553407E-2,(34[&rate=4.5244907665900136E-4]:5.317503328145E-1,61[&rate=4.5244907665900136E-4]:7.230071634156E-1)[&rate=4.5244907665900136E-4]:7.518630940654E-2)[&rate=4.5244907665900136E-4]:3.970932665422E-2)[&rate=4.5244907665900136E-4]:9.70766101429E-3,(35[&rate=4.5244907665900136E-4]:7.950540267244E-1,(33[&rate=4.5244907665900136E-4]:7.175668830806E-1,36[&rate=4.5244907665900136E-4]:7.530860087635E-1)[&rate=4.5244907665900136E-4]:6.382594145814E-2)[&rate=4.5244907665900136E-4]:6.075315507769E-2)[&rate=4.5244907665900136E-4]:3.414706329873E-2,((31[&rate=4.5244907665900136E-4]:3.428705781534E-1,37[&rate=4.5244907665900136E-4]:3.428705781534E-1)[&rate=4.5244907665900136E-4]:1.855567169863E-1,32[&rate=4.5244907665900136E-4]:6.131267486917E-1)[&rate=4.5244907665900136E-4]:2.877564581579E-1);
tree STATE_32996000 [&joint=-18015.31396758956,lnP=-18015.31396758956] = [&R] ((((33[&rate=5.288335965046082E-4]:6.494237188199E-1,36[&rate=5.288335965046082E-4]:6.849428445028E-1)[&rate=5.288335965046082E-4]:1.235179821372E-1,(34[&rate=5.288335965046082E-4]:5.023069341766E-1,35[&rate=5.288335965046082E-4]:7.017604860891E-1)[&rate=5.288335965046082E-4]:8.484241705363E-2)[&rate=5.288335965046082E-4]:6.836643740772E-2,(((24[&rate=5.288335965046082E-4]:9.716029179224E-1,((7[&rate=5.288335965046082E-4]:4.818357412925E-1,6[&rate=5.288335965046082E-4]:4.818357412925E-1)[&rate=5.288335965046082E-4]:2.388951763378E-1,((2[&rate=5.288335965046082E-4]:3.24480923929E-1,28[&rate=5.288335965046082E-4]:5.51878184203E-1)[&rate=5.288335965046082E-4]:1.512045632346E-1,(20[&rate=5.288335965046082E-4]:4.479206314694E-1,25[&rate=5.288335965046082E-4]:4.643589876337E-1)[&rate=5.288335965046082E-4]:2.003675954202E-1)[&rate=5.288335965046082E-4]:1.683331016996E-1)[&rate=5.288335965046082E-4]:1.440226852235E-1)[&rate=5.288335965046082E-4]:1.761985793047E0,(30[&rate=5.288335965046082E-4]:5.267564272896E-1,29[&rate=5.288335965046082E-4]:5.267564272896E-1)[&rate=5.288335965046082E-4]:6.654483701446E-2)[&rate=5.288335965046082E-4]:1.818657763354E-2,((62[&rate=5.288335965046082E-4]:5.901285247851E-1,14[&rate=5.288335965046082E-4]:2.618244401722E0)[&rate=5.288335965046082E-4]:6.588534836973E-2,61[&rate=5.288335965046082E-4]:7.188554032094E-1)[&rate=5.288335965046082E-4]:1.285101796313E-2)[&rate=5.288335965046082E-4]:1.150661980665E-1)[&rate=5.288335965046082E-4]:7.402364546996E-3,(((31[&rate=5.288335965046082E-4]:2.084067068488E-1,37[&rate=5.288335965046082E-4]:2.084067068488E-1)[&rate=5.288335965046082E-4]:4.500734322538E-1,32[&rate=5.288335965046082E-4]:7.431795926547E-1)[&rate=5.288335965046082E-4]:7.233258314217E-2,(((((((60[&rate=5.288335965046082E-4]:3.100340695244E-1,59[&rate=5.288335965046082E-4]:3.045546174694E-1)[&rate=5.288335965046082E-4]:2.065403919473E-1,56[&rate=5.288335965046082E-4]:5.138347354441E-1)[&rate=5.288335965046082E-4]:2.243163051785E-1,57[&rate=5.288335965046082E-4]:7.408907666502E-1)[&rate=5.288335965046082E-4]:6.195831010771E-1,(((10[&rate=5.288335965046082E-4]:5.062652870063E-1,55[&rate=5.288335965046082E-4]:4.870872048146E-1)[&rate=5.288335965046082E-4]:6.215454131618E-2,((23[&rate=5.288335965046082E-4]:3.24186315612E-1,18[&rate=5.288335965046082E-4]:3.050082334203E-1)[&rate=5.288335965046082E-4]:2.852459470247E-1,21[&rate=5.288335965046082E-4]:5.98473358527E-1)[&rate=5.288335965046082E-4]:5.487797664468E-2)[&rate=5.288335965046082E-4]:5.026405635008E-1,39[&rate=5.288335965046082E-4]:5.306967165804E-3)[&rate=5.288335965046082E-4]:1.085915580957E-1)[&rate=5.288335965046082E-4]:2.365239854808E-1,(((1[&rate=5.288335965046082E-4]:8.791380511981E-2,(19[&rate=5.288335965046082E-4]:4.723885202788E-1,26[&rate=5.288335965046082E-4]:4.970460545252E-1)[&rate=5.288335965046082E-4]:3.771691204575E-1)[&rate=5.288335965046082E-4]:2.643480560537E-1,22[&rate=5.288335965046082E-4]:1.133083778982E0)[&rate=5.288335965046082E-4]:3.35496578218E-1,((49[&rate=5.288335965046082E-4]:6.557103397999E-1,(((8[&rate=5.288335965046082E-4]:4.666020347081E-1,(27[&rate=5.288335965046082E-4]:3.41599610266E-1,4[&rate=5.288335965046082E-4]:1.689968705399E-1)[&rate=5.288335965046082E-4]:2.482900956751E-1)[&rate=5.288335965046082E-4]:1.221094908511E-1,(46[&rate=5.288335965046082E-4]:4.881291174498E-1,(53[&rate=5.288335965046082E-4]:3.681876665231E-1,41[&rate=5.288335965046082E-4]:3.380506802217E-1)[&rate=5.288335965046082E-4]:1.28160629009E-1)[&rate=5.288335965046082E-4]:1.033221341368E-1)[&rate=5.288335965046082E-4]:1.799081052035E-2,(12[&rate=5.288335965046082E-4]:4.369230912614E-1,15[&rate=5.288335965046082E-4]:4.752792556451E-1)[&rate=5.288335965046082E-4]:1.779984229002E-1)[&rate=5.288335965046082E-4]:4.078882563826E-2)[&rate=5.288335965046082E-4]:5.116729783107E-1,(((54[&rate=5.288335965046082E-4]:6.949155492674E-1,((40[&rate=5.288335965046082E-4]:3.946083545712E-1,42[&rate=5.288335965046082E-4]:3.946083545712E-1)[&rate=5.288335965046082E-4]:1.958830841956E-2,47[&rate=5.288335965046082E-4]:4.306350191552E-1)[&rate=5.288335965046082E-4]:8.893806435888E-2)[&rate=5.288335965046082E-4]:1.734435581135E-1,(63[&rate=5.288335965046082E-4]:3.815543215402E-1,58[&rate=5.288335965046082E-4]:3.788145955129E-1)[&rate=5.288335965046082E-4]:2.731061557038E-1)[&rate=5.288335965046082E-4]:2.491003350818E-1,(((51[&rate=5.288335965046082E-4]:7.147353362354E-1,(11[&rate=5.288335965046082E-4]:5.71072156092E-1,17[&rate=5.288335965046082E-4]:6.094283204757E-1)[&rate=5.288335965046082E-4]:2.258549609652E-1)[&rate=5.288335965046082E-4]:8.770911222562E-2,((43[&rate=5.288335965046082E-4]:3.183248412671E-1,44[&rate=5.288335965046082E-4]:3.155851152397E-1)[&rate=5.288335965046082E-4]:2.255040747556E-1,((48[&rate=5.288335965046082E-4]:3.737123292561E-1,50[&rate=5.288335965046082E-4]:2.915205484342E-1)[&rate=5.288335965046082E-4]:6.8074375584E-2,45[&rate=5.288335965046082E-4]:4.390469788127E-1)[&rate=5.288335965046082E-4]:1.239600194017E-1)[&rate=5.288335965046082E-4]:3.188895050411E-1)[&rate=5.288335965046082E-4]:5.940945916998E-2,52[&rate=5.288335965046082E-4]:8.61853907631E-1)[&rate=5.288335965046082E-4]:3.550740311174E-3)[&rate=5.288335965046082E-4]:2.197868893466E-1)[&rate=5.288335965046082E-4]:2.135258062123E-1)[&rate=5.288335965046082E-4]:4.348598915898E-2)[&rate=5.288335965046082E-4]:1.405506372785E-1,((9[&rate=5.288335965046082E-4]:3.447400178644E-1,13[&rate=5.288335965046082E-4]:3.830961822479E-1)[&rate=5.288335965046082E-4]:4.16779218104E-1,(5[&rate=5.288335965046082E-4]:4.79824857064E-1,(16[&rate=5.288335965046082E-4]:4.262798285299E-1,3[&rate=5.288335965046082E-4]:3.112113353793E-1)[&rate=5.288335965046082E-4]:1.165587271643E-1)[&rate=5.288335965046082E-4]:2.6525602274E-1)[&rate=5.288335965046082E-4]:7.9520733671E-1)[&rate=5.288335965046082E-4]:5.792652058893E-1,38[&rate=5.288335965046082E-4]:1.064758901855E0)[&rate=5.288335965046082E-4]:5.845731706404E-1)[&rate=5.288335965046082E-4]:5.778849104936E-2);
tree STATE_32998000 [&joint=-18021.24144310311,lnP=-18021.24144310311] = [&R] ((((34[&rate=4.776895809518582E-4]:6.210048276526E-1,((((28[&rate=4.776895809518582E-4]:5.314795309816E-1,(20[&rate=4.776895809518582E-4]:3.362774512848E-1,25[&rate=4.776895809518582E-4]:3.527158074492E-1)[&rate=4.776895809518582E-4]:1.404075591487E-1)[&rate=4.776895809518582E-4]:9.656904886086E-2,(24[&rate=4.776895809518582E-4]:4.880890009101E-1,(7[&rate=4.776895809518582E-4]:1.885831566257E-1,6[&rate=4.776895809518582E-4]:1.885831566257E-1)[&rate=4.776895809518582E-4]:1.926565292158E-1)[&rate=4.776895809518582E-4]:9.612396249398E-2)[&rate=4.776895809518582E-4]:7.372225063469E-1,2[&rate=4.776895809518582E-4]:1.137873825915E0)[&rate=4.776895809518582E-4]:1.417784021983E0,61[&rate=4.776895809518582E-4]:7.191506243039E-1)[&rate=4.776895809518582E-4]:9.311103394975E-2)[&rate=4.776895809518582E-4]:1.852792011623E-2,(((14[&rate=4.776895809518582E-4]:2.526736776619E0,30[&rate=4.776895809518582E-4]:4.412438505013E-1)[&rate=4.776895809518582E-4]:8.252245996395E-2,29[&rate=4.776895809518582E-4]:5.237663104653E-1)[&rate=4.776895809518582E-4]:6.842418407345E-2,(((((((10[&rate=4.776895809518582E-4]:3.881286532646E-1,55[&rate=4.776895809518582E-4]:3.689505710729E-1)[&rate=4.776895809518582E-4]:2.573794838199E-1,((23[&rate=4.776895809518582E-4]:3.94405344056E-1,18[&rate=4.776895809518582E-4]:3.752272618643E-1)[&rate=4.776895809518582E-4]:7.960671741973E-2,21[&rate=4.776895809518582E-4]:4.630531573661E-1)[&rate=4.776895809518582E-4]:2.673864865677E-1)[&rate=4.776895809518582E-4]:6.750613810049E-1,(39[&rate=4.776895809518582E-4]:1.302424945065E-1,((1[&rate=4.776895809518582E-4]:1.559108981252E-1,(19[&rate=4.776895809518582E-4]:7.984640027502E-1,26[&rate=4.776895809518582E-4]:8.231215369966E-1)[&rate=4.776895809518582E-4]:1.190907309915E-1)[&rate=4.776895809518582E-4]:8.658383141724E-2,22[&rate=4.776895809518582E-4]:1.023316647351E0)[&rate=4.776895809518582E-4]:2.685696827722E-1)[&rate=4.776895809518582E-4]:1.245735989255E-1)[&rate=4.776895809518582E-4]:5.098271788564E-2,((((((27[&rate=4.776895809518582E-4]:4.854350501263E-1,4[&rate=4.776895809518582E-4]:3.128323104003E-1)[&rate=4.776895809518582E-4]:1.458782736756E-1,(12[&rate=4.776895809518582E-4]:3.510674775526E-1,15[&rate=4.776895809518582E-4]:3.894236419363E-1)[&rate=4.776895809518582E-4]:1.651773530984E-1)[&rate=4.776895809518582E-4]:2.477719789271E-2,8[&rate=4.776895809518582E-4]:5.328028504617E-1)[&rate=4.776895809518582E-4]:1.921408195021E-1,(46[&rate=4.776895809518582E-4]:5.525531251723E-1,(49[&rate=4.776895809518582E-4]:5.292871006159E-1,(41[&rate=4.776895809518582E-4]:4.076892319391E-1,53[&rate=4.776895809518582E-4]:4.378262182404E-1)[&rate=4.776895809518582E-4]:9.420060840307E-2)[&rate=4.776895809518582E-4]:2.874547661112E-2)[&rate=4.776895809518582E-4]:1.751302708189E-1)[&rate=4.776895809518582E-4]:5.594276924196E-1,((((11[&rate=4.776895809518582E-4]:3.851159593954E-1,17[&rate=4.776895809518582E-4]:4.234721237791E-1)[&rate=4.776895809518582E-4]:3.272467098667E-1,(((48[&rate=4.776895809518582E-4]:3.409539185617E-1,50[&rate=4.776895809518582E-4]:2.587621377399E-1)[&rate=4.776895809518582E-4]:9.047435751448E-2,(45[&rate=4.776895809518582E-4]:3.904153715729E-1,43[&rate=4.776895809518582E-4]:3.712372893811E-1)[&rate=4.776895809518582E-4]:3.827317847597E-2)[&rate=4.776895809518582E-4]:1.125177341118E-1,44[&rate=4.776895809518582E-4]:5.192884759415E-1)[&rate=4.776895809518582E-4]:1.684166590741E-1)[&rate=4.776895809518582E-4]:1.728610307379E-1,51[&rate=4.776895809518582E-4]:8.030319191781E-1)[&rate=4.776895809518582E-4]:1.081310911829E-1,(52[&rate=4.776895809518582E-4]:7.841308851193E-1,((42[&rate=4.776895809518582E-4]:3.612461095128E-1,((47[&rate=4.776895809518582E-4]:1.453237428796E-1,40[&rate=4.776895809518582E-4]:1.288853867152E-1)[&rate=4.776895809518582E-4]:1.992013542923E-1,54[&rate=4.776895809518582E-4]:5.198675629253E-1)[&rate=4.776895809518582E-4]:3.315936850526E-2)[&rate=4.776895809518582E-4]:3.818502895487E-1,(63[&rate=4.776895809518582E-4]:4.57799580162E-1,58[&rate=4.776895809518582E-4]:4.550598541347E-1)[&rate=4.776895809518582E-4]:2.633790106803E-1)[&rate=4.776895809518582E-4]:1.013084586606E-1)[&rate=4.776895809518582E-4]:1.270321252417E-1)[&rate=4.776895809518582E-4]:2.992357492827E-1)[&rate=4.776895809518582E-4]:6.742031640104E-2,((56[&rate=4.776895809518582E-4]:6.140887597985E-1,(59[&rate=4.776895809518582E-4]:5.551995592248E-1,60[&rate=4.776895809518582E-4]:5.606790112797E-1)[&rate=4.776895809518582E-4]:5.614947454643E-2)[&rate=4.776895809518582E-4]:4.074881210548E-2,57[&rate=4.776895809518582E-4]:6.575772979316E-1)[&rate=4.776895809518582E-4]:8.750362986612E-1)[&rate=4.776895809518582E-4]:1.976055719064E-2)[&rate=4.776895809518582E-4]:7.782259100806E-2,((9[&rate=4.776895809518582E-4]:5.953349339997E-1,13[&rate=4.776895809518582E-4]:6.336910983832E-1)[&rate=4.776895809518582E-4]:4.095115275298E-1,(5[&rate=4.776895809518582E-4]:6.620359117436E-1,(16[&rate=4.776895809518582E-4]:3.297180304833E-1,3[&rate=4.776895809518582E-4]:2.146495373327E-1)[&rate=4.776895809518582E-4]:3.953315798905E-1)[&rate=4.776895809518582E-4]:3.263721936215E-1)[&rate=4.776895809518582E-4]:4.445283654537E-1)[&rate=4.776895809518582E-4]:5.534059807554E-1,38[&rate=4.776895809518582E-4]:9.315479310262E-1)[&rate=4.776895809518582E-4]:6.068318574948E-1,62[&rate=4.776895809518582E-4]:6.225926787076E-1)[&rate=4.776895809518582E-4]:2.697486501146E-2)[&rate=4.776895809518582E-4]:1.183805045963E-1)[&rate=4.776895809518582E-4]:2.488034206202E-2,((33[&rate=4.776895809518582E-4]:7.275583402533E-1,36[&rate=4.776895809518582E-4]:7.630774659362E-1)[&rate=4.776895809518582E-4]:3.613652794333E-2,35[&rate=4.776895809518582E-4]:7.773560703823E-1)[&rate=4.776895809518582E-4]:8.651057136102E-2)[&rate=4.776895809518582E-4]:3.492658647896E-2,((31[&rate=4.776895809518582E-4]:5.113598891779E-1,37[&rate=4.776895809518582E-4]:5.113598891779E-1)[&rate=4.776895809518582E-4]:2.267102352465E-1,32[&rate=4.776895809518582E-4]:8.227695779765E-1)[&rate=4.776895809518582E-4]:8.695261199451E-2);
tree STATE_33000000 [&joint=-18003.541125543594,lnP=-18003.541125543594] = [&R] (((33[&rate=5.969727150242855E-4]:7.013201736052E-1,36[&rate=5.969727150242855E-4]:7.368392992881E-1)[&rate=5.969727150242855E-4]:1.165688650067E-1,((((((24[&rate=5.969727150242855E-4]:5.634631241786E-1,(7[&rate=5.969727150242855E-4]:2.915511393776E-1,6[&rate=5.969727150242855E-4]:2.915511393776E-1)[&rate=5.969727150242855E-4]:1.650626697324E-1)[&rate=5.969727150242855E-4]:2.051977784633E-1,28[&rate=5.969727150242855E-4]:8.124965190803E-1)[&rate=5.969727150242855E-4]:2.328299096955E-2,(20[&rate=5.969727150242855E-4]:3.545183343289E-1,25[&rate=5.969727150242855E-4]:3.709566904933E-1)[&rate=5.969727150242855E-4]:4.264666551728E-1)[&rate=5.969727150242855E-4]:7.993290209098E-1,2[&rate=5.969727150242855E-4]:1.407711270686E0)[&rate=5.969727150242855E-4]:1.067183455174E0,(14[&rate=5.969727150242855E-4]:2.599516471093E0,61[&rate=5.969727150242855E-4]:6.342421242111E-1)[&rate=5.969727150242855E-4]:4.145378054464E-3)[&rate=5.969727150242855E-4]:1.097430988059E-1,((29[&rate=5.969727150242855E-4]:6.022066260849E-1,(((((((60[&rate=5.969727150242855E-4]:4.630794690879E-1,(56[&rate=5.969727150242855E-4]:4.57426820767E-1,59[&rate=5.969727150242855E-4]:4.546870947397E-1)[&rate=5.969727150242855E-4]:2.91292229325E-3)[&rate=5.969727150242855E-4]:1.309705886677E-1,57[&rate=5.969727150242855E-4]:5.940500577556E-1)[&rate=5.969727150242855E-4]:8.915091906967E-1,(((((46[&rate=5.969727150242855E-4]:3.896091670101E-1,41[&rate=5.969727150242855E-4]:3.676913587911E-1)[&rate=5.969727150242855E-4]:1.010150136881E-1,53[&rate=5.969727150242855E-4]:4.988433587805E-1)[&rate=5.969727150242855E-4]:1.772235030705E-1,((12[&rate=5.969727150242855E-4]:4.363792684874E-1,15[&rate=5.969727150242855E-4]:4.747354328711E-1)[&rate=5.969727150242855E-4]:1.959424767001E-1,((27[&rate=5.969727150242855E-4]:3.753142135631E-1,4[&rate=5.969727150242855E-4]:2.027114738371E-1)[&rate=5.969727150242855E-4]:1.753896544686E-1,(8[&rate=5.969727150242855E-4]:4.039746899869E-1,49[&rate=5.969727150242855E-4]:4.12193868069E-1)[&rate=5.969727150242855E-4]:2.344150681196E-2)[&rate=5.969727150242855E-4]:1.966863703065E-1)[&rate=5.969727150242855E-4]:4.1005390636E-2)[&rate=5.969727150242855E-4]:5.502941281636E-1,(((((((48[&rate=5.969727150242855E-4]:1.093832900354E-1,50[&rate=5.969727150242855E-4]:2.719150921358E-2)[&rate=5.969727150242855E-4]:2.56821277939E-1,45[&rate=5.969727150242855E-4]:3.63464841947E-1)[&rate=5.969727150242855E-4]:1.046076516936E-1,43[&rate=5.969727150242855E-4]:4.488944114489E-1)[&rate=5.969727150242855E-4]:5.432463009535E-2,44[&rate=5.969727150242855E-4]:5.004793155169E-1)[&rate=5.969727150242855E-4]:9.621670157513E-2,51[&rate=5.969727150242855E-4]:5.391617705166E-1)[&rate=5.969727150242855E-4]:1.562345455754E-1,(11[&rate=5.969727150242855E-4]:2.651642349207E-1,17[&rate=5.969727150242855E-4]:3.035203993043E-1)[&rate=5.969727150242855E-4]:5.124238619932E-1)[&rate=5.969727150242855E-4]:2.768246443246E-1,(((63[&rate=5.969727150242855E-4]:3.560982748914E-1,58[&rate=5.969727150242855E-4]:3.53358548864E-1)[&rate=5.969727150242855E-4]:4.250302277186E-1,52[&rate=5.969727150242855E-4]:7.427723382263E-1)[&rate=5.969727150242855E-4]:7.634495491768E-3,((40[&rate=5.969727150242855E-4]:5.139203413382E-1,47[&rate=5.969727150242855E-4]:5.303586975026E-1)[&rate=5.969727150242855E-4]:3.727293790979E-2,(42[&rate=5.969727150242855E-4]:5.130094045684E-1,54[&rate=5.969727150242855E-4]:7.047902264861E-1)[&rate=5.969727150242855E-4]:3.818387467964E-2)[&rate=5.969727150242855E-4]:2.594875270728E-1)[&rate=5.969727150242855E-4]:2.218141266986E-1)[&rate=5.969727150242855E-4]:1.692085227486E-1)[&rate=5.969727150242855E-4]:5.866813400405E-2,(((10[&rate=5.969727150242855E-4]:5.347056642161E-1,55[&rate=5.969727150242855E-4]:5.155275820243E-1)[&rate=5.969727150242855E-4]:1.190729390599E-1,((23[&rate=5.969727150242855E-4]:3.814276855898E-1,18[&rate=5.969727150242855E-4]:3.622496033981E-1)[&rate=5.969727150242855E-4]:2.930571845795E-1,21[&rate=5.969727150242855E-4]:6.635259660597E-1)[&rate=5.969727150242855E-4]:7.518414406556E-2)[&rate=5.969727150242855E-4]:4.899152861155E-1,(((1[&rate=5.969727150242855E-4]:1.071870254833E-1,(19[&rate=5.969727150242855E-4]:6.489230976837E-1,26[&rate=5.969727150242855E-4]:6.735806319302E-1)[&rate=5.969727150242855E-4]:2.199077634161E-1)[&rate=5.969727150242855E-4]:1.877730511919E-1,22[&rate=5.969727150242855E-4]:1.075781994483E0)[&rate=5.969727150242855E-4]:1.445029517617E-1,39[&rate=5.969727150242855E-4]:5.864111062876E-2)[&rate=5.969727150242855E-4]:1.929935410527E-2)[&rate=5.969727150242855E-4]:1.303763305176E-1)[&rate=5.969727150242855E-4]:3.066711073484E-2)[&rate=5.969727150242855E-4]:9.861196094488E-2,((16[&rate=5.969727150242855E-4]:5.883588331746E-1,3[&rate=5.969727150242855E-4]:4.73290340024E-1)[&rate=5.969727150242855E-4]:6.680827702863E-2,(5[&rate=5.969727150242855E-4]:5.252300607212E-1,(9[&rate=5.969727150242855E-4]:3.196614470376E-1,13[&rate=5.969727150242855E-4]:3.580176114211E-1)[&rate=5.969727150242855E-4]:2.22006969848E-1)[&rate=5.969727150242855E-4]:6.692335085186E-2)[&rate=5.969727150242855E-4]:7.947575238513E-1)[&rate=5.969727150242855E-4]:3.603989112002E-1,38[&rate=5.969727150242855E-4]:6.925153260766E-1)[&rate=5.969727150242855E-4]:8.092309934466E-1,34[&rate=5.969727150242855E-4]:4.575439091632E-1)[&rate=5.969727150242855E-4]:5.979542818037E-2,30[&rate=5.969727150242855E-4]:5.883775887098E-1)[&rate=5.969727150242855E-4]:1.382903737509E-2)[&rate=5.969727150242855E-4]:3.299794615535E-3,62[&rate=5.969727150242855E-4]:6.628834698807E-1)[&rate=5.969727150242855E-4]:2.240560113611E-2)[&rate=5.969727150242855E-4]:7.522291841475E-2)[&rate=5.969727150242855E-4]:3.486783023749E-3,(35[&rate=5.969727150242855E-4]:8.118359559957E-1,((31[&rate=5.969727150242855E-4]:5.592588031242E-1,37[&rate=5.969727150242855E-4]:5.592588031242E-1)[&rate=5.969727150242855E-4]:7.080652858007E-2,32[&rate=5.969727150242855E-4]:7.147647852563E-1)[&rate=5.969727150242855E-4]:1.080001324881E-1)[&rate=5.969727150242855E-4]:2.320106782563E-2);
tree STATE_33002000 [&joint=-18020.088496176064,lnP=-18020.088496176064] = [&R] (((35[&rate=5.832468963517758E-4]:6.89439474326E-1,((31[&rate=5.832468963517758E-4]:1.680787981599E-1,37[&rate=5.832468963517758E-4]:1.680787981599E-1)[&rate=5.832468963517758E-4]:1.382334071091E-1,32[&rate=5.832468963517758E-4]:3.91011658821E-1)[&rate=5.832468963517758E-4]:3.093567772537E-1)[&rate=5.832468963517758E-4]:6.683937915798E-2,(33[&rate=5.832468963517758E-4]:6.604737650477E-1,36[&rate=5.832468963517758E-4]:6.959928907306E-1)[&rate=5.832468963517758E-4]:8.214388625062E-2)[&rate=5.832468963517758E-4]:1.465182860021E-1,(((((((28[&rate=5.832468963517758E-4]:7.944942833477E-1,(20[&rate=5.832468963517758E-4]:4.544995260638E-1,25[&rate=5.832468963517758E-4]:4.709378822282E-1)[&rate=5.832468963517758E-4]:2.852002367358E-1)[&rate=5.832468963517758E-4]:7.550845204963E-3,(24[&rate=5.832468963517758E-4]:4.55257062531E-1,(7[&rate=5.832468963517758E-4]:1.560762245092E-1,6[&rate=5.832468963517758E-4]:1.560762245092E-1)[&rate=5.832468963517758E-4]:1.923315229532E-1)[&rate=5.832468963517758E-4]:3.029524495833E-1)[&rate=5.832468963517758E-4]:2.158586347819E-1,2[&rate=5.832468963517758E-4]:7.905065030605E-1)[&rate=5.832468963517758E-4]:1.721176589756E0,61[&rate=5.832468963517758E-4]:6.751758692225E-1)[&rate=5.832468963517758E-4]:4.468985546246E-2,62[&rate=5.832468963517758E-4]:6.570241946304E-1)[&rate=5.832468963517758E-4]:3.782056467589E-2,29[&rate=5.832468963517758E-4]:6.374677101259E-1)[&rate=5.832468963517758E-4]:9.479322062071E-2,(30[&rate=5.832468963517758E-4]:6.967652209498E-1,(14[&rate=5.832468963517758E-4]:2.587990504711E0,(((((((60[&rate=5.832468963517758E-4]:5.913414561689E-1,(59[&rate=5.832468963517758E-4]:3.696619736744E-1,56[&rate=5.832468963517758E-4]:3.724016997017E-1)[&rate=5.832468963517758E-4]:2.162000304396E-1)[&rate=5.832468963517758E-4]:1.08216794841E-1,57[&rate=5.832468963517758E-4]:6.995582510099E-1)[&rate=5.832468963517758E-4]:6.525380663087E-1,((((27[&rate=5.832468963517758E-4]:5.740266140517E-1,4[&rate=5.832468963517758E-4]:4.014238743257E-1)[&rate=5.832468963517758E-4]:3.099803416339E-1,(8[&rate=5.832468963517758E-4]:4.707528668342E-1,49[&rate=5.832468963517758E-4]:4.789720449162E-1)[&rate=5.832468963517758E-4]:2.899664176186E-1)[&rate=5.832468963517758E-4]:2.311177998702E-2,((12[&rate=5.832468963517758E-4]:2.059656894259E-1,15[&rate=5.832468963517758E-4]:2.443218538096E-1)[&rate=5.832468963517758E-4]:4.707120418582E-1,((46[&rate=5.832468963517758E-4]:3.052364738579E-1,41[&rate=5.832468963517758E-4]:2.833186656388E-1)[&rate=5.832468963517758E-4]:2.79984372722E-1,53[&rate=5.832468963517758E-4]:5.934400246622E-1)[&rate=5.832468963517758E-4]:8.597743264954E-2)[&rate=5.832468963517758E-4]:1.153725112377E-1)[&rate=5.832468963517758E-4]:2.302252198199E-1,((((11[&rate=5.832468963517758E-4]:5.450599285103E-1,17[&rate=5.832468963517758E-4]:5.83416092894E-1)[&rate=5.832468963517758E-4]:7.083772331044E-2,51[&rate=5.832468963517758E-4]:5.337058709989E-1)[&rate=5.832468963517758E-4]:1.555071929571E-1,(((48[&rate=5.832468963517758E-4]:4.157625989163E-1,50[&rate=5.832468963517758E-4]:3.335708180945E-1)[&rate=5.832468963517758E-4]:1.050108112992E-1,45[&rate=5.832468963517758E-4]:5.180336841882E-1)[&rate=5.832468963517758E-4]:1.078368024059E-1,(43[&rate=5.832468963517758E-4]:4.48596478451E-1,44[&rate=5.832468963517758E-4]:4.458567524237E-1)[&rate=5.832468963517758E-4]:1.580959259513E-1)[&rate=5.832468963517758E-4]:1.427946321564E-1)[&rate=5.832468963517758E-4]:1.149580815337E-1,(52[&rate=5.832468963517758E-4]:7.683922768309E-1,(((42[&rate=5.832468963517758E-4]:2.252048327351E-1,40[&rate=5.832468963517758E-4]:2.252048327351E-1)[&rate=5.832468963517758E-4]:3.492937883211E-1,(47[&rate=5.832468963517758E-4]:1.777834721522E-1,54[&rate=5.832468963517758E-4]:3.531259379056E-1)[&rate=5.832468963517758E-4]:4.131535050684E-1)[&rate=5.832468963517758E-4]:1.893197529787E-1,(63[&rate=5.832468963517758E-4]:3.017787880765E-1,58[&rate=5.832468963517758E-4]:2.990390620492E-1)[&rate=5.832468963517758E-4]:4.401217777392E-1)[&rate=5.832468963517758E-4]:6.484787539882E-2)[&rate=5.832468963517758E-4]:3.577886865878E-2)[&rate=5.832468963517758E-4]:1.359125360303E-1)[&rate=5.832468963517758E-4]:1.572181152506E-1)[&rate=5.832468963517758E-4]:4.715415079618E-2,(((10[&rate=5.832468963517758E-4]:2.37226940975E-1,55[&rate=5.832468963517758E-4]:2.180488587833E-1)[&rate=5.832468963517758E-4]:6.242268722061E-1,((23[&rate=5.832468963517758E-4]:5.304957894377E-1,18[&rate=5.832468963517758E-4]:5.113177072459E-1)[&rate=5.832468963517758E-4]:1.526115166884E-1,21[&rate=5.832468963517758E-4]:6.721484020164E-1)[&rate=5.832468963517758E-4]:2.742369180139E-1)[&rate=5.832468963517758E-4]:3.367791234918E-1,(((1[&rate=5.832468963517758E-4]:1.794647236778E-1,(19[&rate=5.832468963517758E-4]:6.496394372667E-1,26[&rate=5.832468963517758E-4]:6.742969715131E-1)[&rate=5.832468963517758E-4]:2.914691220277E-1)[&rate=5.832468963517758E-4]:1.476355293915E-1,22[&rate=5.832468963517758E-4]:1.107922170878E0)[&rate=5.832468963517758E-4]:1.857966764435E-1,39[&rate=5.832468963517758E-4]:1.320750117047E-1)[&rate=5.832468963517758E-4]:4.045003107491E-4)[&rate=5.832468963517758E-4]:2.019561363352E-2)[&rate=5.832468963517758E-4]:6.009123667144E-2,(3[&rate=5.832468963517758E-4]:5.731130985051E-1,(16[&rate=5.832468963517758E-4]:6.057782183734E-1,((9[&rate=5.832468963517758E-4]:2.132290752905E-1,13[&rate=5.832468963517758E-4]:2.51585239674E-1)[&rate=5.832468963517758E-4]:2.747616784674E-1,5[&rate=5.832468963517758E-4]:4.715523975936E-1)[&rate=5.832468963517758E-4]:7.121212214969E-2)[&rate=5.832468963517758E-4]:8.240337328226E-2)[&rate=5.832468963517758E-4]:6.36913537788E-1)[&rate=5.832468963517758E-4]:4.790579886764E-1,38[&rate=5.832468963517758E-4]:6.863448989419E-1)[&rate=5.832468963517758E-4]:7.712526713368E-1,34[&rate=5.832468963517758E-4]:4.133951599188E-1)[&rate=5.832468963517758E-4]:1.806416730907E-2)[&rate=5.832468963517758E-4]:1.942676423558E-1)[&rate=5.832468963517758E-4]:3.54957097968E-2)[&rate=5.832468963517758E-4]:4.212090819318E-2);
tree STATE_33004000 [&joint=-18007.282130471227,lnP=-18007.282130471227] = [&R] (((30[&rate=5.061209197508848E-4]:6.781686637026E-1,(((((((((46[&rate=5.061209197508848E-4]:4.6635069587E-1,41[&rate=5.061209197508848E-4]:4.44432887651E-1)[&rate=5.061209197508848E-4]:3.445388099752E-1,((12[&rate=5.061209197508848E-4]:4.990240554901E-1,15[&rate=5.061209197508848E-4]:5.373802198738E-1)[&rate=5.061209197508848E-4]:2.253619137059E-1,((49[&rate=5.061209197508848E-4]:6.114729438162E-1,(27[&rate=5.061209197508848E-4]:3.292200786181E-1,4[&rate=5.061209197508848E-4]:1.56617338892E-1)[&rate=5.061209197508848E-4]:3.973213583489E-1)[&rate=5.061209197508848E-4]:4.046861461714E-2,(8[&rate=5.061209197508848E-4]:3.256592638357E-1,53[&rate=5.061209197508848E-4]:3.366181679453E-1)[&rate=5.061209197508848E-4]:3.180631165156E-1)[&rate=5.061209197508848E-4]:7.244441076272E-2)[&rate=5.061209197508848E-4]:9.198298870395E-2)[&rate=5.061209197508848E-4]:2.735916298459E-1,(((44[&rate=5.061209197508848E-4]:7.311337177517E-1,((48[&rate=5.061209197508848E-4]:4.504789818899E-1,50[&rate=5.061209197508848E-4]:3.68287201068E-1)[&rate=5.061209197508848E-4]:1.232810236433E-1,(45[&rate=5.061209197508848E-4]:3.085647110585E-1,43[&rate=5.061209197508848E-4]:2.893866288667E-1)[&rate=5.061209197508848E-4]:2.624555684473E-1)[&rate=5.061209197508848E-4]:1.82031246465E-1)[&rate=5.061209197508848E-4]:1.251379529306E-1,((11[&rate=5.061209197508848E-4]:4.266820639499E-1,17[&rate=5.061209197508848E-4]:4.650382283336E-1)[&rate=5.061209197508848E-4]:3.114918625846E-1,51[&rate=5.061209197508848E-4]:6.559821457127E-1)[&rate=5.061209197508848E-4]:1.427552783942E-1)[&rate=5.061209197508848E-4]:1.740497319839E-1,((52[&rate=5.061209197508848E-4]:5.893230279208E-1,(((54[&rate=5.061209197508848E-4]:3.412564660776E-1,40[&rate=5.061209197508848E-4]:1.494756441599E-1)[&rate=5.061209197508848E-4]:1.153799537798E-2,42[&rate=5.061209197508848E-4]:1.610136395379E-1)[&rate=5.061209197508848E-4]:7.779635944149E-2,47[&rate=5.061209197508848E-4]:2.552483551437E-1)[&rate=5.061209197508848E-4]:4.107870015442E-1)[&rate=5.061209197508848E-4]:1.61478973876E-1,(63[&rate=5.061209197508848E-4]:2.935737951194E-1,58[&rate=5.061209197508848E-4]:2.908340690921E-1)[&rate=5.061209197508848E-4]:4.955843710611E-1)[&rate=5.061209197508848E-4]:2.21985154294E-1)[&rate=5.061209197508848E-4]:3.498165083315E-2)[&rate=5.061209197508848E-4]:1.335724771294E-1,((((10[&rate=5.061209197508848E-4]:6.706159225879E-1,55[&rate=5.061209197508848E-4]:6.514378403962E-1)[&rate=5.061209197508848E-4]:1.897655035487E-1,((23[&rate=5.061209197508848E-4]:4.443300728791E-1,18[&rate=5.061209197508848E-4]:4.251519906874E-1)[&rate=5.061209197508848E-4]:2.710520712095E-1,21[&rate=5.061209197508848E-4]:7.04423239979E-1)[&rate=5.061209197508848E-4]:2.408896930068E-1)[&rate=5.061209197508848E-4]:3.010026497488E-1,(((1[&rate=5.061209197508848E-4]:5.067981266215E-2,(19[&rate=5.061209197508848E-4]:7.034601905899E-1,26[&rate=5.061209197508848E-4]:7.281177248364E-1)[&rate=5.061209197508848E-4]:1.088634576887E-1)[&rate=5.061209197508848E-4]:1.289347682957E-1,22[&rate=5.061209197508848E-4]:9.604364987661E-1)[&rate=5.061209197508848E-4]:2.7543397061E-1,39[&rate=5.061209197508848E-4]:7.422663375978E-2)[&rate=5.061209197508848E-4]:2.140401746812E-2)[&rate=5.061209197508848E-4]:4.506297322534E-2,((59[&rate=5.061209197508848E-4]:3.566483289331E-1,(60[&rate=5.061209197508848E-4]:3.479387913272E-1,56[&rate=5.061209197508848E-4]:3.451990652996E-1)[&rate=5.061209197508848E-4]:1.418898966083E-2)[&rate=5.061209197508848E-4]:3.810062177715E-1,57[&rate=5.061209197508848E-4]:7.431339987595E-1)[&rate=5.061209197508848E-4]:6.441349681595E-1)[&rate=5.061209197508848E-4]:8.86683768247E-3)[&rate=5.061209197508848E-4]:4.179766923891E-1,(3[&rate=5.061209197508848E-4]:8.217558371098E-1,(16[&rate=5.061209197508848E-4]:5.544516677811E-1,((9[&rate=5.061209197508848E-4]:2.363339908926E-1,13[&rate=5.061209197508848E-4]:2.74690155276E-1)[&rate=5.061209197508848E-4]:6.268986847542E-2,5[&rate=5.061209197508848E-4]:2.825855032036E-1)[&rate=5.061209197508848E-4]:2.088524659474E-1)[&rate=5.061209197508848E-4]:3.823726624793E-1)[&rate=5.061209197508848E-4]:7.430415913876E-1)[&rate=5.061209197508848E-4]:3.285810458845E-1,38[&rate=5.061209197508848E-4]:8.906387483543E-1)[&rate=5.061209197508848E-4]:6.532161333122E-1,14[&rate=5.061209197508848E-4]:2.65618364879E0)[&rate=5.061209197508848E-4]:1.668288188434E-2,61[&rate=5.061209197508848E-4]:7.07592183792E-1)[&rate=5.061209197508848E-4]:6.150417337838E-2,(34[&rate=5.061209197508848E-4]:5.678360897265E-1,29[&rate=5.061209197508848E-4]:6.388743410927E-1)[&rate=5.061209197508848E-4]:1.000343684274E-2)[&rate=5.061209197508848E-4]:2.929088576708E-2)[&rate=5.061209197508848E-4]:2.440910493815E-2,((33[&rate=5.061209197508848E-4]:6.60084668282E-1,36[&rate=5.061209197508848E-4]:6.956037939648E-1)[&rate=5.061209197508848E-4]:1.322105278838E-1,(((31[&rate=5.061209197508848E-4]:2.118253579667E-1,37[&rate=5.061209197508848E-4]:2.118253579667E-1)[&rate=5.061209197508848E-4]:5.657728736797E-2,32[&rate=5.061209197508848E-4]:3.531020988867E-1)[&rate=5.061209197508848E-4]:3.270662287418E-1,35[&rate=5.061209197508848E-4]:6.692393658798E-1)[&rate=5.061209197508848E-4]:1.367170324716E-1)[&rate=5.061209197508848E-4]:2.503667083563E-2)[&rate=5.061209197508848E-4]:3.480998028623E-3,((((20[&rate=5.061209197508848E-4]:5.630579672766E-1,25[&rate=5.061209197508848E-4]:5.79496323441E-1)[&rate=5.061209197508848E-4]:2.217321730372E-1,((24[&rate=5.061209197508848E-4]:6.922606192433E-1,(7[&rate=5.061209197508848E-4]:4.57773986443E-1,6[&rate=5.061209197508848E-4]:4.57773986443E-1)[&rate=5.061209197508848E-4]:1.276373177318E-1)[&rate=5.061209197508848E-4]:8.12235450236E-2,28[&rate=5.061209197508848E-4]:8.173197807053E-1)[&rate=5.061209197508848E-4]:2.226488015653E-2)[&rate=5.061209197508848E-4]:1.35014168627E-1,2[&rate=5.061209197508848E-4]:7.472015692148E-1)[&rate=5.061209197508848E-4]:1.884450680532E0,62[&rate=5.061209197508848E-4]:7.323034960978E-1)[&rate=5.061209197508848E-4]:3.113231975184E-2);
tree STATE_33006000 [&joint=-18006.167439022312,lnP=-18006.167439022312] = [&R] (61[&rate=5.384533741943496E-4]:8.2412198878E-1,((((((((((39[&rate=5.384533741943496E-4]:2.697744734886E-2,((22[&rate=5.384533741943496E-4]:9.333667582058E-1,(1[&rate=5.384533741943496E-4]:2.800389398383E-2,(19[&rate=5.384533741943496E-4]:6.844335868336E-1,26[&rate=5.384533741943496E-4]:7.0909112108E-1)[&rate=5.384533741943496E-4]:1.052141427667E-1)[&rate=5.384533741943496E-4]:1.245409464138E-1)[&rate=5.384533741943496E-4]:1.584179910324E-1,((10[&rate=5.384533741943496E-4]:4.053533448391E-1,55[&rate=5.384533741943496E-4]:3.861752626474E-1)[&rate=5.384533741943496E-4]:3.315755635773E-1,((23[&rate=5.384533741943496E-4]:6.47988768884E-1,18[&rate=5.384533741943496E-4]:6.288106866923E-1)[&rate=5.384533741943496E-4]:9.657207021108E-2,21[&rate=5.384533741943496E-4]:7.336019349854E-1)[&rate=5.384533741943496E-4]:8.825848028018E-2)[&rate=5.384533741943496E-4]:2.58965429863E-1)[&rate=5.384533741943496E-4]:9.683653372702E-2)[&rate=5.384533741943496E-4]:1.246219385876E-1,(((((12[&rate=5.384533741943496E-4]:5.421584669755E-1,15[&rate=5.384533741943496E-4]:5.805146313592E-1)[&rate=5.384533741943496E-4]:2.559481024032E-1,((8[&rate=5.384533741943496E-4]:3.741932142533E-1,53[&rate=5.384533741943496E-4]:3.851521183629E-1)[&rate=5.384533741943496E-4]:1.471677236432E-1,(27[&rate=5.384533741943496E-4]:2.046696025756E-1,4[&rate=5.384533741943496E-4]:3.206686284958E-2)[&rate=5.384533741943496E-4]:4.399790065537E-1)[&rate=5.384533741943496E-4]:2.685264534002E-1)[&rate=5.384533741943496E-4]:5.886348220482E-2,((41[&rate=5.384533741943496E-4]:6.085260803085E-1,46[&rate=5.384533741943496E-4]:6.304438885276E-1)[&rate=5.384533741943496E-4]:7.872724503101E-3,49[&rate=5.384533741943496E-4]:6.437960650854E-1)[&rate=5.384533741943496E-4]:2.131739864981E-1)[&rate=5.384533741943496E-4]:2.179215221869E-1,((51[&rate=5.384533741943496E-4]:8.281440403681E-1,((11[&rate=5.384533741943496E-4]:5.893159885114E-1,17[&rate=5.384533741943496E-4]:6.276721528951E-1)[&rate=5.384533741943496E-4]:2.650593425152E-1,(44[&rate=5.384533741943496E-4]:6.146476663294E-1,((48[&rate=5.384533741943496E-4]:2.08414293951E-1,50[&rate=5.384533741943496E-4]:1.262225131292E-1)[&rate=5.384533741943496E-4]:3.259527856944E-1,(45[&rate=5.384533741943496E-4]:4.986868790567E-1,43[&rate=5.384533741943496E-4]:4.79508796865E-1)[&rate=5.384533741943496E-4]:3.294047456136E-2)[&rate=5.384533741943496E-4]:1.049381209304E-1)[&rate=5.384533741943496E-4]:2.150701304507E-1)[&rate=5.384533741943496E-4]:5.596049016329E-2)[&rate=5.384533741943496E-4]:9.561421726536E-2,(((((54[&rate=5.384533741943496E-4]:2.044897459361E-1,47[&rate=5.384533741943496E-4]:2.914728018272E-2)[&rate=5.384533741943496E-4]:2.879178499358E-1,40[&rate=5.384533741943496E-4]:3.006267739542E-1)[&rate=5.384533741943496E-4]:3.254204344953E-2,42[&rate=5.384533741943496E-4]:3.331688174037E-1)[&rate=5.384533741943496E-4]:3.897384202038E-1,52[&rate=5.384533741943496E-4]:6.626332650048E-1)[&rate=5.384533741943496E-4]:1.061169836679E-1,(63[&rate=5.384533741943496E-4]:4.817493905739E-1,58[&rate=5.384533741943496E-4]:4.790096645465E-1)[&rate=5.384533741943496E-4]:3.253570224825E-1)[&rate=5.384533741943496E-4]:1.550080089608E-1)[&rate=5.384533741943496E-4]:6.894153531514E-2)[&rate=5.384533741943496E-4]:9.635342899727E-2,((60[&rate=5.384533741943496E-4]:5.444485071936E-1,(56[&rate=5.384533741943496E-4]:4.019058199159E-1,59[&rate=5.384533741943496E-4]:3.991660938886E-1)[&rate=5.384533741943496E-4]:1.398029612501E-1)[&rate=5.384533741943496E-4]:2.45669231139E-1,57[&rate=5.384533741943496E-4]:7.901177383326E-1)[&rate=5.384533741943496E-4]:5.537300041613E-1)[&rate=5.384533741943496E-4]:5.432698590833E-2)[&rate=5.384533741943496E-4]:2.389348508839E-2,(((16[&rate=5.384533741943496E-4]:3.306176645819E-1,3[&rate=5.384533741943496E-4]:2.155491714313E-1)[&rate=5.384533741943496E-4]:5.742742654653E-1,(9[&rate=5.384533741943496E-4]:4.994357738495E-1,13[&rate=5.384533741943496E-4]:5.37791938233E-1)[&rate=5.384533741943496E-4]:3.58880813732E-1)[&rate=5.384533741943496E-4]:6.140357743625E-3,5[&rate=5.384533741943496E-4]:8.480185891608E-1)[&rate=5.384533741943496E-4]:3.767893503572E-1)[&rate=5.384533741943496E-4]:9.777137329095E-1,38[&rate=5.384533741943496E-4]:1.147727151879E0)[&rate=5.384533741943496E-4]:2.033352539312E-1,(35[&rate=5.384533741943496E-4]:4.942163391071E-1,((31[&rate=5.384533741943496E-4]:7.597639900073E-3,37[&rate=5.384533741943496E-4]:7.597639900073E-3)[&rate=5.384533741943496E-4]:2.348414889371E-1,32[&rate=5.384533741943496E-4]:3.271385823892E-1)[&rate=5.384533741943496E-4]:1.780067184666E-1)[&rate=5.384533741943496E-4]:1.209720825604E-2)[&rate=5.384533741943496E-4]:2.349787286039E-2,(33[&rate=5.384533741943496E-4]:4.078944021849E-1,36[&rate=5.384533741943496E-4]:4.434135278677E-1)[&rate=5.384533741943496E-4]:1.08255815853E-1)[&rate=5.384533741943496E-4]:1.477767346964E-1,(29[&rate=5.384533741943496E-4]:4.063156709927E-1,14[&rate=5.384533741943496E-4]:2.49180859711E0)[&rate=5.384533741943496E-4]:1.42857183381E-1)[&rate=5.384533741943496E-4]:2.597057065929E-2,34[&rate=5.384533741943496E-4]:5.041051736668E-1)[&rate=5.384533741943496E-4]:7.72578855736E-2,30[&rate=5.384533741943496E-4]:6.524013106066E-1)[&rate=5.384533741943496E-4]:1.296064314553E-2,((((20[&rate=5.384533741943496E-4]:5.626586254269E-1,25[&rate=5.384533741943496E-4]:5.790969815913E-1)[&rate=5.384533741943496E-4]:2.300827449801E-1,(28[&rate=5.384533741943496E-4]:7.951968320113E-1,(24[&rate=5.384533741943496E-4]:6.747806294595E-1,(7[&rate=5.384533741943496E-4]:2.010647629971E-1,6[&rate=5.384533741943496E-4]:2.010647629971E-1)[&rate=5.384533741943496E-4]:3.668665513939E-1)[&rate=5.384533741943496E-4]:7.658058611337E-2)[&rate=5.384533741943496E-4]:5.233905894378E-2)[&rate=5.384533741943496E-4]:4.0955398418E-1,2[&rate=5.384533741943496E-4]:1.029692614861E0)[&rate=5.384533741943496E-4]:1.38499184869E0,62[&rate=5.384533741943496E-4]:5.153357099017E-1)[&rate=5.384533741943496E-4]:2.074032930307E-1)[&rate=5.384533741943496E-4]:3.854145579296E-2);
tree STATE_33008000 [&joint=-17998.655593999185,lnP=-17998.655593999185] = [&R] ((34[&rate=6.174197421234314E-4]:5.879256158858E-1,((61[&rate=6.174197421234314E-4]:5.82335802073E-1,62[&rate=6.174197421234314E-4]:5.194942720184E-1)[&rate=6.174197421234314E-4]:1.447918531894E-1,((((((((((12[&rate=6.174197421234314E-4]:6.023727342711E-1,15[&rate=6.174197421234314E-4]:6.407288986548E-1)[&rate=6.174197421234314E-4]:2.722460851656E-1,(((53[&rate=6.174197421234314E-4]:4.833656214683E-1,8[&rate=6.174197421234314E-4]:4.724067173587E-1)[&rate=6.174197421234314E-4]:1.685372713415E-1,(27[&rate=6.174197421234314E-4]:4.365368033142E-1,4[&rate=6.174197421234314E-4]:2.639340635882E-1)[&rate=6.174197421234314E-4]:3.276948566189E-1)[&rate=6.174197421234314E-4]:2.242369434385E-1,((49[&rate=6.174197421234314E-4]:3.023616200544E-1,41[&rate=6.174197421234314E-4]:2.749643597806E-1)[&rate=6.174197421234314E-4]:4.581806753437E-1,46[&rate=6.174197421234314E-4]:7.550628433434E-1)[&rate=6.174197421234314E-4]:1.128578148226E-1)[&rate=6.174197421234314E-4]:1.218709215884E-3)[&rate=6.174197421234314E-4]:2.698222748946E-1,(((44[&rate=6.174197421234314E-4]:6.092874418842E-1,(43[&rate=6.174197421234314E-4]:5.761174739749E-1,((48[&rate=6.174197421234314E-4]:2.380652610808E-1,50[&rate=6.174197421234314E-4]:1.558734802589E-1)[&rate=6.174197421234314E-4]:1.362585851684E-1,45[&rate=6.174197421234314E-4]:3.715841202219E-1)[&rate=6.174197421234314E-4]:2.237114359447E-1)[&rate=6.174197421234314E-4]:3.590969393667E-2)[&rate=6.174197421234314E-4]:2.408188986674E-1,((11[&rate=6.174197421234314E-4]:4.812392739901E-1,17[&rate=6.174197421234314E-4]:5.195954383738E-1)[&rate=6.174197421234314E-4]:3.139664895566E-1,51[&rate=6.174197421234314E-4]:7.130139827249E-1)[&rate=6.174197421234314E-4]:7.955811125123E-2)[&rate=6.174197421234314E-4]:7.697515212798E-2,((63[&rate=6.174197421234314E-4]:1.408203372421E-1,58[&rate=6.174197421234314E-4]:1.380806112148E-1)[&rate=6.174197421234314E-4]:5.230954725706E-1,(52[&rate=6.174197421234314E-4]:3.700282881012E-1,((42[&rate=6.174197421234314E-4]:1.640773694807E-1,40[&rate=6.174197421234314E-4]:1.640773694807E-1)[&rate=6.174197421234314E-4]:4.78268325127E-2,(47[&rate=6.174197421234314E-4]:1.622723398015E-1,54[&rate=6.174197421234314E-4]:3.376148055549E-1)[&rate=6.174197421234314E-4]:6.607021835623E-2)[&rate=6.174197421234314E-4]:2.183980587106E-1)[&rate=6.174197421234314E-4]:2.555313573278E-1)[&rate=6.174197421234314E-4]:2.439876006751E-1)[&rate=6.174197421234314E-4]:1.927020674052E-1)[&rate=6.174197421234314E-4]:1.029940184424E-1,((((60[&rate=6.174197421234314E-4]:5.487724367186E-1,59[&rate=6.174197421234314E-4]:5.432929846636E-1)[&rate=6.174197421234314E-4]:1.129053999663E-2,56[&rate=6.174197421234314E-4]:5.573232506876E-1)[&rate=6.174197421234314E-4]:1.294599245661E-1,57[&rate=6.174197421234314E-4]:6.895229012813E-1)[&rate=6.174197421234314E-4]:6.705949652128E-1,((39[&rate=6.174197421234314E-4]:2.354754993346E-2,(22[&rate=6.174197421234314E-4]:1.033840300756E0,(1[&rate=6.174197421234314E-4]:1.304751867696E-1,(19[&rate=6.174197421234314E-4]:6.700444328873E-1,26[&rate=6.174197421234314E-4]:6.947019671337E-1)[&rate=6.174197421234314E-4]:2.220745894988E-1)[&rate=6.174197421234314E-4]:1.22543196178E-1)[&rate=6.174197421234314E-4]:1.51351084794E-1)[&rate=6.174197421234314E-4]:5.426389315862E-2,((10[&rate=6.174197421234314E-4]:5.456032373501E-1,55[&rate=6.174197421234314E-4]:5.264251551584E-1)[&rate=6.174197421234314E-4]:8.857215011742E-2,((23[&rate=6.174197421234314E-4]:4.34602406406E-1,18[&rate=6.174197421234314E-4]:4.154243242143E-1)[&rate=6.174197421234314E-4]:1.912571506003E-1,21[&rate=6.174197421234314E-4]:6.149006528966E-1)[&rate=6.174197421234314E-4]:1.042062414201E-1)[&rate=6.174197421234314E-4]:5.09389480282E-1)[&rate=6.174197421234314E-4]:3.573108093622E-2)[&rate=6.174197421234314E-4]:5.991998600577E-2)[&rate=6.174197421234314E-4]:2.368099370696E-1,((5[&rate=6.174197421234314E-4]:5.684245738786E-1,(16[&rate=6.174197421234314E-4]:5.544970705085E-1,3[&rate=6.174197421234314E-4]:4.394285773579E-1)[&rate=6.174197421234314E-4]:7.694120200024E-2)[&rate=6.174197421234314E-4]:3.867811211732E-2,(9[&rate=6.174197421234314E-4]:4.089978535034E-1,13[&rate=6.174197421234314E-4]:4.473540178869E-1)[&rate=6.174197421234314E-4]:2.145431886569E-1)[&rate=6.174197421234314E-4]:8.524848296009E-1)[&rate=6.174197421234314E-4]:4.449307041821E-1,38[&rate=6.174197421234314E-4]:8.497236992309E-1)[&rate=6.174197421234314E-4]:5.278319529624E-1,29[&rate=6.174197421234314E-4]:4.043914931995E-1)[&rate=6.174197421234314E-4]:4.992208549345E-2,14[&rate=6.174197421234314E-4]:2.53980650481E0)[&rate=6.174197421234314E-4]:2.84139922805E-2,(((24[&rate=6.174197421234314E-4]:7.222212520007E-1,(7[&rate=6.174197421234314E-4]:2.303707805732E-1,6[&rate=6.174197421234314E-4]:2.303707805732E-1)[&rate=6.174197421234314E-4]:3.850011563589E-1)[&rate=6.174197421234314E-4]:7.739969995301E-2,((20[&rate=6.174197421234314E-4]:2.781610885192E-1,25[&rate=6.174197421234314E-4]:2.945994446835E-1)[&rate=6.174197421234314E-4]:4.962990614858E-1,28[&rate=6.174197421234314E-4]:8.29254670553E-1)[&rate=6.174197421234314E-4]:1.420189783907E-2)[&rate=6.174197421234314E-4]:2.313468198472E-1,2[&rate=6.174197421234314E-4]:8.474061279652E-1)[&rate=6.174197421234314E-4]:1.592047245838E0)[&rate=6.174197421234314E-4]:1.231674957398E-1,(((33[&rate=6.174197421234314E-4]:2.886987121616E-1,36[&rate=6.174197421234314E-4]:3.242178378445E-1)[&rate=6.174197421234314E-4]:1.962335744586E-1,35[&rate=6.174197421234314E-4]:4.985934888058E-1)[&rate=6.174197421234314E-4]:5.39055508953E-2,((31[&rate=6.174197421234314E-4]:1.11469842379E-1,37[&rate=6.174197421234314E-4]:1.11469842379E-1)[&rate=6.174197421234314E-4]:6.981234663324E-2,32[&rate=6.174197421234314E-4]:2.659816425643E-1)[&rate=6.174197421234314E-4]:2.974463588856E-1)[&rate=6.174197421234314E-4]:1.818113275585E-1)[&rate=6.174197421234314E-4]:1.014009314265E-3)[&rate=6.174197421234314E-4]:5.20547912245E-2)[&rate=6.174197421234314E-4]:4.561085837801E-2,30[&rate=6.174197421234314E-4]:7.0457472563E-1);
tree STATE_33010000 [&joint=-17998.820209425463,lnP=-17998.820209425463] = [&R] ((29[&rate=5.692084878172997E-4]:6.445258096367E-1,(14[&rate=5.692084878172997E-4]:2.690742311357E0,(((((((10[&rate=5.692084878172997E-4]:6.26545168018E-1,55[&rate=5.692084878172997E-4]:6.073670858262E-1)[&rate=5.692084878172997E-4]:1.134443696194E-1,((23[&rate=5.692084878172997E-4]:5.456791024325E-1,18[&rate=5.692084878172997E-4]:5.265010202408E-1)[&rate=5.692084878172997E-4]:1.498542839482E-1,21[&rate=5.692084878172997E-4]:6.84574482271E-1)[&rate=5.692084878172997E-4]:1.403465622156E-1)[&rate=5.692084878172997E-4]:4.597117057359E-1,((22[&rate=5.692084878172997E-4]:1.118639980379E0,(1[&rate=5.692084878172997E-4]:6.473846374721E-2,(19[&rate=5.692084878172997E-4]:6.70581621205E-1,26[&rate=5.692084878172997E-4]:6.952391554514E-1)[&rate=5.692084878172997E-4]:1.558006781587E-1)[&rate=5.692084878172997E-4]:2.73079598824E-1)[&rate=5.692084878172997E-4]:9.861739212575E-2,39[&rate=5.692084878172997E-4]:5.561353688888E-2)[&rate=5.692084878172997E-4]:7.833428182694E-2)[&rate=5.692084878172997E-4]:5.114040230021E-2,((((56[&rate=5.692084878172997E-4]:5.691865166032E-1,59[&rate=5.692084878172997E-4]:5.664467905758E-1)[&rate=5.692084878172997E-4]:1.309031128242E-1,60[&rate=5.692084878172997E-4]:7.028293554549E-1)[&rate=5.692084878172997E-4]:2.058659986748E-1,57[&rate=5.692084878172997E-4]:9.086953541298E-1)[&rate=5.692084878172997E-4]:4.450350610682E-1,((((12[&rate=5.692084878172997E-4]:4.633421394485E-1,15[&rate=5.692084878172997E-4]:5.016983038322E-1)[&rate=5.692084878172997E-4]:2.438160016619E-1,(((27[&rate=5.692084878172997E-4]:4.732325518301E-1,4[&rate=5.692084878172997E-4]:3.006298121041E-1)[&rate=5.692084878172997E-4]:1.441075490892E-1,(53[&rate=5.692084878172997E-4]:4.127474175949E-1,8[&rate=5.692084878172997E-4]:4.017885134852E-1)[&rate=5.692084878172997E-4]:9.226391620116E-2)[&rate=5.692084878172997E-4]:1.686149824694E-1,49[&rate=5.692084878172997E-4]:6.708865902379E-1)[&rate=5.692084878172997E-4]:3.627155087252E-2)[&rate=5.692084878172997E-4]:5.397885688837E-3,(46[&rate=5.692084878172997E-4]:6.455415545094E-1,41[&rate=5.692084878172997E-4]:6.236237462903E-1)[&rate=5.692084878172997E-4]:6.153502023513E-2)[&rate=5.692084878172997E-4]:3.48073157776E-1,(((((48[&rate=5.692084878172997E-4]:3.868508432106E-1,50[&rate=5.692084878172997E-4]:3.046590623888E-1)[&rate=5.692084878172997E-4]:1.106156437186E-1,45[&rate=5.692084878172997E-4]:4.947267609019E-1)[&rate=5.692084878172997E-4]:1.444646334376E-1,(44[&rate=5.692084878172997E-4]:4.533923671822E-1,43[&rate=5.692084878172997E-4]:4.561320932095E-1)[&rate=5.692084878172997E-4]:1.638812189382E-1)[&rate=5.692084878172997E-4]:1.174594340305E-1,((11[&rate=5.692084878172997E-4]:3.505095520425E-1,17[&rate=5.692084878172997E-4]:3.888657164262E-1)[&rate=5.692084878172997E-4]:2.463815498002E-1,51[&rate=5.692084878172997E-4]:5.146993210208E-1)[&rate=5.692084878172997E-4]:1.624994525546E-1)[&rate=5.692084878172997E-4]:2.644399799562E-1,(52[&rate=5.692084878172997E-4]:7.078904937034E-1,((63[&rate=5.692084878172997E-4]:3.068726953696E-1,58[&rate=5.692084878172997E-4]:3.041329693422E-1)[&rate=5.692084878172997E-4]:2.518572020201E-1,(42[&rate=5.692084878172997E-4]:2.847613710892E-1,(47[&rate=5.692084878172997E-4]:2.817282084095E-1,(54[&rate=5.692084878172997E-4]:3.906378394226E-1,40[&rate=5.692084878172997E-4]:1.988570175048E-1)[&rate=5.692084878172997E-4]:6.643283474027E-2)[&rate=5.692084878172997E-4]:1.947151884412E-2)[&rate=5.692084878172997E-4]:2.958863345196E-1)[&rate=5.692084878172997E-4]:1.875167606974E-1)[&rate=5.692084878172997E-4]:2.337482598281E-1)[&rate=5.692084878172997E-4]:3.679865022179E-2)[&rate=5.692084878172997E-4]:1.204984908964E-1)[&rate=5.692084878172997E-4]:7.79331482839E-2)[&rate=5.692084878172997E-4]:6.395171257061E-2,((9[&rate=5.692084878172997E-4]:6.003303034889E-1,13[&rate=5.692084878172997E-4]:6.386864678723E-1)[&rate=5.692084878172997E-4]:4.930086936577E-1,(5[&rate=5.692084878172997E-4]:6.450773648809E-1,(16[&rate=5.692084878172997E-4]:3.568761556661E-1,3[&rate=5.692084878172997E-4]:2.418076625155E-1)[&rate=5.692084878172997E-4]:3.512149078449E-1)[&rate=5.692084878172997E-4]:4.318232761013E-1)[&rate=5.692084878172997E-4]:2.214543610975E-1)[&rate=5.692084878172997E-4]:3.977534438464E-1,38[&rate=5.692084878172997E-4]:6.413139253781E-1)[&rate=5.692084878172997E-4]:7.838811633881E-1,(((33[&rate=5.692084878172997E-4]:4.048086431767E-1,36[&rate=5.692084878172997E-4]:4.403277688596E-1)[&rate=5.692084878172997E-4]:5.083075557925E-2,((31[&rate=5.692084878172997E-4]:1.094848764694E-1,37[&rate=5.692084878172997E-4]:1.094848764694E-1)[&rate=5.692084878172997E-4]:9.931884931304E-2,32[&rate=5.692084878172997E-4]:2.935031793345E-1)[&rate=5.692084878172997E-4]:1.867263833558E-1)[&rate=5.692084878172997E-4]:5.291070173953E-2,35[&rate=5.692084878172997E-4]:5.222113026811E-1)[&rate=5.692084878172997E-4]:5.82349276376E-2)[&rate=5.692084878172997E-4]:1.53218455467E-1)[&rate=5.692084878172997E-4]:3.927642439728E-2)[&rate=5.692084878172997E-4]:1.636420271434E-1,(30[&rate=5.692084878172997E-4]:6.345669896039E-1,((62[&rate=5.692084878172997E-4]:6.551120178832E-1,(34[&rate=5.692084878172997E-4]:5.22373602594E-1,61[&rate=5.692084878172997E-4]:7.136304331951E-1)[&rate=5.692084878172997E-4]:4.323114742689E-3)[&rate=5.692084878172997E-4]:1.435636592518E-2,((((24[&rate=5.692084878172997E-4]:7.143127854969E-1,(7[&rate=5.692084878172997E-4]:3.086742729225E-1,6[&rate=5.692084878172997E-4]:3.086742729225E-1)[&rate=5.692084878172997E-4]:2.98789197506E-1)[&rate=5.692084878172997E-4]:1.997057051805E-1,28[&rate=5.692084878172997E-4]:9.578541071158E-1)[&rate=5.692084878172997E-4]:1.050752247203E-1,(20[&rate=5.692084878172997E-4]:5.800902610809E-1,25[&rate=5.692084878172997E-4]:5.965286172453E-1)[&rate=5.692084878172997E-4]:4.280445502071E-1)[&rate=5.692084878172997E-4]:1.019112973657E-1,2[&rate=5.692084878172997E-4]:9.374433689277E-1)[&rate=5.692084878172997E-4]:1.63137376853E0)[&rate=5.692084878172997E-4]:2.247565497583E-2)[&rate=5.692084878172997E-4]:1.736008471763E-1);
tree STATE_33012000 [&joint=-18009.196425373484,lnP=-18009.196425373484] = [&R] (((((((((31[&rate=5.23316862257391E-4]:1.131037166558E-1,37[&rate=5.23316862257391E-4]:1.131037166558E-1)[&rate=5.23316862257391E-4]:3.867305758396E-1,32[&rate=5.23316862257391E-4]:5.845337460474E-1)[&rate=5.23316862257391E-4]:1.233955248139E-1,35[&rate=5.23316862257391E-4]:6.970003091126E-1)[&rate=5.23316862257391E-4]:7.972975526945E-2,(33[&rate=5.23316862257391E-4]:5.559509940934E-1,36[&rate=5.23316862257391E-4]:5.914701197763E-1)[&rate=5.23316862257391E-4]:2.07117868103E-1)[&rate=5.23316862257391E-4]:2.90019209847E-2,(((((20[&rate=5.23316862257391E-4]:6.139550831724E-1,25[&rate=5.23316862257391E-4]:6.303934393368E-1)[&rate=5.23316862257391E-4]:2.296960130964E-1,(24[&rate=5.23316862257391E-4]:7.510200899367E-1,(7[&rate=5.23316862257391E-4]:4.362906751231E-1,6[&rate=5.23316862257391E-4]:4.362906751231E-1)[&rate=5.23316862257391E-4]:2.078800997451E-1)[&rate=5.23316862257391E-4]:1.035899104417E-1)[&rate=5.23316862257391E-4]:1.568120941563E-2,28[&rate=5.23316862257391E-4]:9.141268262325E-1)[&rate=5.23316862257391E-4]:2.615020343581E-1,2[&rate=5.23316862257391E-4]:9.482316003165E-1)[&rate=5.23316862257391E-4]:1.466020107972E0,(((((22[&rate=5.23316862257391E-4]:1.17584778724E0,(1[&rate=5.23316862257391E-4]:1.162419966298E-1,(19[&rate=5.23316862257391E-4]:8.380524795676E-1,26[&rate=5.23316862257391E-4]:8.62710013814E-1)[&rate=5.23316862257391E-4]:3.983335267875E-2)[&rate=5.23316862257391E-4]:2.787838728016E-1)[&rate=5.23316862257391E-4]:2.164818007144E-1,(((10[&rate=5.23316862257391E-4]:7.127078682858E-1,55[&rate=5.23316862257391E-4]:6.93529786094E-1)[&rate=5.23316862257391E-4]:2.480040744783E-1,((23[&rate=5.23316862257391E-4]:4.77630526217E-1,18[&rate=5.23316862257391E-4]:4.584524440253E-1)[&rate=5.23316862257391E-4]:2.266023035911E-1,21[&rate=5.23316862257391E-4]:6.932739256985E-1)[&rate=5.23316862257391E-4]:3.523695239148E-1)[&rate=5.23316862257391E-4]:1.120961383557E-1,39[&rate=5.23316862257391E-4]:7.054656462308E-3)[&rate=5.23316862257391E-4]:2.236310958754E-1)[&rate=5.23316862257391E-4]:1.07290442926E-1,((((60[&rate=5.23316862257391E-4]:2.950770044925E-1,56[&rate=5.23316862257391E-4]:2.923372784649E-1)[&rate=5.23316862257391E-4]:2.529566325185E-1,59[&rate=5.23316862257391E-4]:5.425541849561E-1)[&rate=5.23316862257391E-4]:1.709750741644E-1,57[&rate=5.23316862257391E-4]:7.190087111754E-1)[&rate=5.23316862257391E-4]:6.558055464881E-1,(((41[&rate=5.23316862257391E-4]:6.489073301632E-1,(49[&rate=5.23316862257391E-4]:6.648524381352E-1,46[&rate=5.23316862257391E-4]:6.593729860805E-1)[&rate=5.23316862257391E-4]:1.145215230184E-2)[&rate=5.23316862257391E-4]:1.10687074315E-1,((((27[&rate=5.23316862257391E-4]:2.791458791983E-1,4[&rate=5.23316862257391E-4]:1.065431394723E-1)[&rate=5.23316862257391E-4]:3.489126603422E-1,53[&rate=5.23316862257391E-4]:5.157297724173E-1)[&rate=5.23316862257391E-4]:9.07017629745E-2,8[&rate=5.23316862257391E-4]:5.954726312821E-1)[&rate=5.23316862257391E-4]:9.501397042351E-2,(12[&rate=5.23316862257391E-4]:5.611848357874E-1,15[&rate=5.23316862257391E-4]:5.995410001711E-1)[&rate=5.23316862257391E-4]:1.375209440003E-1)[&rate=5.23316862257391E-4]:8.828588496437E-2)[&rate=5.23316862257391E-4]:2.783866680991E-1,((51[&rate=5.23316862257391E-4]:8.467615407552E-1,((((48[&rate=5.23316862257391E-4]:3.338502461592E-1,50[&rate=5.23316862257391E-4]:2.516584653374E-1)[&rate=5.23316862257391E-4]:4.582072521265E-2,45[&rate=5.23316862257391E-4]:3.769312453445E-1)[&rate=5.23316862257391E-4]:4.135091640633E-1,(44[&rate=5.23316862257391E-4]:4.424705099745E-1,43[&rate=5.23316862257391E-4]:4.452102360018E-1)[&rate=5.23316862257391E-4]:3.260520912143E-1)[&rate=5.23316862257391E-4]:5.914415489338E-2,(11[&rate=5.23316862257391E-4]:4.948912527697E-1,17[&rate=5.23316862257391E-4]:5.332474171534E-1)[&rate=5.23316862257391E-4]:3.574330375589E-1)[&rate=5.23316862257391E-4]:7.662903124849E-2)[&rate=5.23316862257391E-4]:7.837969602558E-2,((52[&rate=5.23316862257391E-4]:6.961284530618E-1,(42[&rate=5.23316862257391E-4]:4.267668859174E-1,(40[&rate=5.23316862257391E-4]:2.809409581313E-1,(47[&rate=5.23316862257391E-4]:2.825877673799E-1,54[&rate=5.23316862257391E-4]:4.579302331333E-1)[&rate=5.23316862257391E-4]:1.479154691577E-2)[&rate=5.23316862257391E-4]:1.458259277861E-1)[&rate=5.23316862257391E-4]:3.296355397471E-1)[&rate=5.23316862257391E-4]:7.459239154502E-2,(63[&rate=5.23316862257391E-4]:3.398496334116E-1,58[&rate=5.23316862257391E-4]:3.371099073843E-1)[&rate=5.23316862257391E-4]:4.692273755788E-1)[&rate=5.23316862257391E-4]:1.54420392174E-1)[&rate=5.23316862257391E-4]:5.804531524852E-2)[&rate=5.23316862257391E-4]:1.368331850861E-1)[&rate=5.23316862257391E-4]:2.09737280066E-1)[&rate=5.23316862257391E-4]:2.552956430574E-1,((9[&rate=5.23316862257391E-4]:7.196990883225E-1,13[&rate=5.23316862257391E-4]:7.58055252706E-1)[&rate=5.23316862257391E-4]:2.369330554248E-1,((16[&rate=5.23316862257391E-4]:3.915144698286E-1,3[&rate=5.23316862257391E-4]:2.76445976678E-1)[&rate=5.23316862257391E-4]:4.303058660681E-1,5[&rate=5.23316862257391E-4]:7.588066372666E-1)[&rate=5.23316862257391E-4]:1.813871503164E-1)[&rate=5.23316862257391E-4]:7.023931192312E-1)[&rate=5.23316862257391E-4]:6.301515099158E-1,38[&rate=5.23316862257391E-4]:1.217943896182E0)[&rate=5.23316862257391E-4]:2.127461682707E-1)[&rate=5.23316862257391E-4]:2.197907793617E-1)[&rate=5.23316862257391E-4]:1.617178994658E-2,14[&rate=5.23316862257391E-4]:2.778981400884E0)[&rate=5.23316862257391E-4]:2.136975877836E-2,(29[&rate=5.23316862257391E-4]:5.843744796177E-1,(34[&rate=5.23316862257391E-4]:3.891161922808E-1,30[&rate=5.23316862257391E-4]:4.60154443647E-1)[&rate=5.23316862257391E-4]:1.242200359707E-1)[&rate=5.23316862257391E-4]:1.304837539277E-1)[&rate=5.23316862257391E-4]:8.451685595563E-2,61[&rate=5.23316862257391E-4]:9.195936687359E-1)[&rate=5.23316862257391E-4]:1.456795022265E-2,62[&rate=5.23316862257391E-4]:8.71320088904E-1);
tree STATE_33014000 [&joint=-18001.305252806455,lnP=-18001.305252806455] = [&R] ((62[&rate=4.879276941149334E-4]:7.571143743838E-1,((((31[&rate=4.879276941149334E-4]:2.050551011935E-1,37[&rate=4.879276941149334E-4]:2.050551011935E-1)[&rate=4.879276941149334E-4]:7.819539921508E-2,32[&rate=4.879276941149334E-4]:3.679499539607E-1)[&rate=4.879276941149334E-4]:3.381326756413E-1,(33[&rate=4.879276941149334E-4]:5.374345723277E-1,36[&rate=4.879276941149334E-4]:5.729536980106E-1)[&rate=4.879276941149334E-4]:1.440578933399E-1)[&rate=4.879276941149334E-4]:1.068966794563E-1,35[&rate=4.879276941149334E-4]:8.020503473096E-1)[&rate=4.879276941149334E-4]:2.610227844014E-2)[&rate=4.879276941149334E-4]:6.558773500268E-2,((((((28[&rate=4.879276941149334E-4]:8.480490614323E-1,(24[&rate=4.879276941149334E-4]:6.466137448645E-1,(7[&rate=4.879276941149334E-4]:1.900850117192E-1,6[&rate=4.879276941149334E-4]:1.900850117192E-1)[&rate=4.879276941149334E-4]:3.496794180768E-1)[&rate=4.879276941149334E-4]:1.575997001295E-1)[&rate=4.879276941149334E-4]:4.34114865737E-2,(20[&rate=4.879276941149334E-4]:4.654773171239E-1,25[&rate=4.879276941149334E-4]:4.819156732883E-1)[&rate=4.879276941149334E-4]:3.71188710334E-1)[&rate=4.879276941149334E-4]:5.269230580074E-1,2[&rate=4.879276941149334E-4]:1.190986345739E0)[&rate=4.879276941149334E-4]:1.362527954506E0,(((((((52[&rate=4.879276941149334E-4]:8.244355839611E-1,((63[&rate=4.879276941149334E-4]:2.88392509111E-1,58[&rate=4.879276941149334E-4]:2.856527830836E-1)[&rate=4.879276941149334E-4]:4.921006200147E-1,(47[&rate=4.879276941149334E-4]:6.761056052987E-1,(54[&rate=4.879276941149334E-4]:8.185872117482E-1,(40[&rate=4.879276941149334E-4]:5.748398407809E-1,42[&rate=4.879276941149334E-4]:5.748398407809E-1)[&rate=4.879276941149334E-4]:5.196654904951E-2)[&rate=4.879276941149334E-4]:3.286085930391E-2)[&rate=4.879276941149334E-4]:1.427436882105E-1)[&rate=4.879276941149334E-4]:8.2298619219E-2)[&rate=4.879276941149334E-4]:1.256186275046E-1,(((45[&rate=4.879276941149334E-4]:5.517634993927E-1,(48[&rate=4.879276941149334E-4]:2.595259158741E-1,50[&rate=4.879276941149334E-4]:1.773341350522E-1)[&rate=4.879276941149334E-4]:2.94977309546E-1)[&rate=4.879276941149334E-4]:9.18984025228E-2,(43[&rate=4.879276941149334E-4]:1.926681579403E-1,44[&rate=4.879276941149334E-4]:1.899284319129E-1)[&rate=4.879276941149334E-4]:4.318156617835E-1)[&rate=4.879276941149334E-4]:2.423583385202E-1,(51[&rate=4.879276941149334E-4]:7.911802083488E-1,(11[&rate=4.879276941149334E-4]:6.24399969374E-1,17[&rate=4.879276941149334E-4]:6.627561337577E-1)[&rate=4.879276941149334E-4]:2.489720197966E-1)[&rate=4.879276941149334E-4]:1.538797729245E-2)[&rate=4.879276941149334E-4]:1.434860258244E-1)[&rate=4.879276941149334E-4]:7.321241651315E-2,((41[&rate=4.879276941149334E-4]:6.760558555793E-1,46[&rate=4.879276941149334E-4]:6.979736637984E-1)[&rate=4.879276941149334E-4]:1.748659611345E-1,(((49[&rate=4.879276941149334E-4]:7.066479049309E-1,8[&rate=4.879276941149334E-4]:6.984287268488E-1)[&rate=4.879276941149334E-4]:4.594922276321E-3,((27[&rate=4.879276941149334E-4]:4.093352138153E-1,4[&rate=4.879276941149334E-4]:2.367324740893E-1)[&rate=4.879276941149334E-4]:3.509558604222E-1,53[&rate=4.879276941149334E-4]:6.479623071143E-1)[&rate=4.879276941149334E-4]:6.60202461205E-2)[&rate=4.879276941149334E-4]:5.572792173218E-2,(12[&rate=4.879276941149334E-4]:4.303281734366E-1,15[&rate=4.879276941149334E-4]:4.686843378203E-1)[&rate=4.879276941149334E-4]:3.366425755027E-1)[&rate=4.879276941149334E-4]:1.113483280483E-1)[&rate=4.879276941149334E-4]:2.27139331813E-1)[&rate=4.879276941149334E-4]:2.277070289972E-1,((39[&rate=4.879276941149334E-4]:1.006697647066E-1,((22[&rate=4.879276941149334E-4]:9.794076992322E-1,(1[&rate=4.879276941149334E-4]:1.092007757303E-1,(19[&rate=4.879276941149334E-4]:7.977318547297E-1,26[&rate=4.879276941149334E-4]:8.223893889761E-1)[&rate=4.879276941149334E-4]:7.311275661718E-2)[&rate=4.879276941149334E-4]:8.938500569361E-2)[&rate=4.879276941149334E-4]:2.647785721845E-1,((10[&rate=4.879276941149334E-4]:6.403144698945E-1,55[&rate=4.879276941149334E-4]:6.211363877028E-1)[&rate=4.879276941149334E-4]:1.27324719284E-1,((23[&rate=4.879276941149334E-4]:6.526373613571E-1,18[&rate=4.879276941149334E-4]:6.334592791654E-1)[&rate=4.879276941149334E-4]:1.579963163975E-1,21[&rate=4.879276941149334E-4]:7.996747736449E-1)[&rate=4.879276941149334E-4]:5.28959223828E-2)[&rate=4.879276941149334E-4]:3.806566712793E-1)[&rate=4.879276941149334E-4]:1.812732890632E-2)[&rate=4.879276941149334E-4]:3.385393942489E-2,(((60[&rate=4.879276941149334E-4]:1.203500284761E-1,56[&rate=4.879276941149334E-4]:1.176103024485E-1)[&rate=4.879276941149334E-4]:1.475068248833E-1,59[&rate=4.879276941149334E-4]:2.623774013044E-1)[&rate=4.879276941149334E-4]:2.629777498638E-1,57[&rate=4.879276941149334E-4]:5.308346032232E-1)[&rate=4.879276941149334E-4]:8.502644433741E-1)[&rate=4.879276941149334E-4]:1.246691309268E-1)[&rate=4.879276941149334E-4]:6.920571762935E-2,(((9[&rate=4.879276941149334E-4]:2.602010077235E-1,13[&rate=4.879276941149334E-4]:2.98557172107E-1)[&rate=4.879276941149334E-4]:1.56140410168E-1,5[&rate=4.879276941149334E-4]:3.999030617272E-1)[&rate=4.879276941149334E-4]:3.708559685202E-1,(3[&rate=4.879276941149334E-4]:6.789783990276E-1,16[&rate=4.879276941149334E-4]:7.940468921782E-1)[&rate=4.879276941149334E-4]:3.972583669934E-2)[&rate=4.879276941149334E-4]:6.069545909334E-1)[&rate=4.879276941149334E-4]:4.265723438716E-1,38[&rate=4.879276941149334E-4]:7.494914445043E-1)[&rate=4.879276941149334E-4]:6.773105570053E-1,(61[&rate=4.879276941149334E-4]:5.309303687831E-1,(34[&rate=4.879276941149334E-4]:2.336088268183E-1,14[&rate=4.879276941149334E-4]:2.390140004302E0)[&rate=4.879276941149334E-4]:1.060647113637E-1)[&rate=4.879276941149334E-4]:4.29260529676E-2)[&rate=4.879276941149334E-4]:1.431506548997E-1)[&rate=4.879276941149334E-4]:2.224166729333E-2,30[&rate=4.879276941149334E-4]:6.190301647089E-1)[&rate=4.879276941149334E-4]:3.13959676179E-2,29[&rate=4.879276941149334E-4]:6.504261323268E-1)[&rate=4.879276941149334E-4]:1.148989278793E-1);
tree STATE_33016000 [&joint=-18012.18074455678,lnP=-18012.18074455678] = [&R] (61[&rate=5.591950642093178E-4]:9.061771475923E-1,(((((24[&rate=5.591950642093178E-4]:1.129681941852E0,(((2[&rate=5.591950642093178E-4]:5.0299777987E-1,(20[&rate=5.591950642093178E-4]:3.948066339463E-1,25[&rate=5.591950642093178E-4]:4.112449901107E-1)[&rate=5.591950642093178E-4]:2.807938856497E-1)[&rate=5.591950642093178E-4]:4.124398463812E-2,28[&rate=5.591950642093178E-4]:7.716390247822E-1)[&rate=5.591950642093178E-4]:2.187232289587E-1,(7[&rate=5.591950642093178E-4]:5.617061531371E-2,6[&rate=5.591950642093178E-4]:5.617061531371E-2)[&rate=5.591950642093178E-4]:7.835067069202E-1)[&rate=5.591950642093178E-4]:1.831553045497E-1)[&rate=5.591950642093178E-4]:1.359161558135E0,((((((((10[&rate=5.591950642093178E-4]:5.914305657933E-1,55[&rate=5.591950642093178E-4]:5.722524836015E-1)[&rate=5.591950642093178E-4]:6.757869035155E-2,((23[&rate=5.591950642093178E-4]:3.500691918616E-1,18[&rate=5.591950642093178E-4]:3.308911096699E-1)[&rate=5.591950642093178E-4]:1.61468710865E-1,21[&rate=5.591950642093178E-4]:5.00578998617E-1)[&rate=5.591950642093178E-4]:2.43361764377E-1)[&rate=5.591950642093178E-4]:4.49321432691E-1,(39[&rate=5.591950642093178E-4]:6.044550342392E-3,(22[&rate=5.591950642093178E-4]:1.003193285421E0,(1[&rate=5.591950642093178E-4]:1.16731101855E-1,(19[&rate=5.591950642093178E-4]:6.352001747109E-1,26[&rate=5.591950642093178E-4]:6.598577089573E-1)[&rate=5.591950642093178E-4]:2.431747627607E-1)[&rate=5.591950642093178E-4]:1.056402657581E-1)[&rate=5.591950642093178E-4]:1.644951005374E-1)[&rate=5.591950642093178E-4]:3.653271383594E-2)[&rate=5.591950642093178E-4]:2.145924403109E-1,(((((40[&rate=5.591950642093178E-4]:2.200677853088E-1,54[&rate=5.591950642093178E-4]:4.118486072266E-1)[&rate=5.591950642093178E-4]:9.81184712891E-2,(47[&rate=5.591950642093178E-4]:3.119668166671E-1,42[&rate=5.591950642093178E-4]:2.955284605027E-1)[&rate=5.591950642093178E-4]:2.265779609523E-2)[&rate=5.591950642093178E-4]:5.4007259469E-1,((63[&rate=5.591950642093178E-4]:2.667717024102E-1,58[&rate=5.591950642093178E-4]:2.640319763828E-1)[&rate=5.591950642093178E-4]:5.3896000402E-1,52[&rate=5.591950642093178E-4]:7.673755420465E-1)[&rate=5.591950642093178E-4]:3.060933663872E-2)[&rate=5.591950642093178E-4]:1.07090055782E-1,((51[&rate=5.591950642093178E-4]:7.349009036728E-1,(11[&rate=5.591950642093178E-4]:5.67073087954E-1,17[&rate=5.591950642093178E-4]:6.054292523377E-1)[&rate=5.591950642093178E-4]:2.500195965407E-1)[&rate=5.591950642093178E-4]:8.425909523351E-2,((45[&rate=5.591950642093178E-4]:5.895728441174E-1,(48[&rate=5.591950642093178E-4]:2.758702223767E-1,50[&rate=5.591950642093178E-4]:1.936784415548E-1)[&rate=5.591950642093178E-4]:3.164423477681E-1)[&rate=5.591950642093178E-4]:7.023708448803E-2,(43[&rate=5.591950642093178E-4]:5.778591952077E-1,44[&rate=5.591950642093178E-4]:5.751194691804E-1)[&rate=5.591950642093178E-4]:6.277265120597E-2)[&rate=5.591950642093178E-4]:2.388021250954E-1)[&rate=5.591950642093178E-4]:8.591493556086E-2)[&rate=5.591950642093178E-4]:2.634684509745E-1,(((8[&rate=5.591950642093178E-4]:6.346978781356E-1,(27[&rate=5.591950642093178E-4]:5.233994052594E-1,4[&rate=5.591950642093178E-4]:3.507966655334E-1)[&rate=5.591950642093178E-4]:2.345861441091E-1)[&rate=5.591950642093178E-4]:9.628702018516E-2,(12[&rate=5.591950642093178E-4]:4.063323957683E-1,15[&rate=5.591950642093178E-4]:4.44688560152E-1)[&rate=5.591950642093178E-4]:3.328716806345E-1)[&rate=5.591950642093178E-4]:5.802002030315E-2,((49[&rate=5.591950642093178E-4]:5.117417215849E-1,46[&rate=5.591950642093178E-4]:5.062622695302E-1)[&rate=5.591950642093178E-4]:2.103640294886E-1,(53[&rate=5.591950642093178E-4]:6.574459247363E-1,41[&rate=5.591950642093178E-4]:6.273089384349E-1)[&rate=5.591950642093178E-4]:6.739955236476E-2)[&rate=5.591950642093178E-4]:7.511834563248E-2)[&rate=5.591950642093178E-4]:4.535110695575E-1)[&rate=5.591950642093178E-4]:8.040714096525E-2)[&rate=5.591950642093178E-4]:3.736610141904E-2,((60[&rate=5.591950642093178E-4]:4.531400689821E-1,(59[&rate=5.591950642093178E-4]:4.382155373615E-1,56[&rate=5.591950642093178E-4]:4.409552633888E-1)[&rate=5.591950642093178E-4]:9.445079565648E-3)[&rate=5.591950642093178E-4]:2.69214862807E-1,57[&rate=5.591950642093178E-4]:7.22354931789E-1)[&rate=5.591950642093178E-4]:8.18756216585E-1)[&rate=5.591950642093178E-4]:1.502900878529E-1,(3[&rate=5.591950642093178E-4]:1.21250576882E0,((5[&rate=5.591950642093178E-4]:7.871790303621E-1,(9[&rate=5.591950642093178E-4]:3.489309621786E-1,13[&rate=5.591950642093178E-4]:3.87287126562E-1)[&rate=5.591950642093178E-4]:4.546864243479E-1)[&rate=5.591950642093178E-4]:4.00968002642E-1,16[&rate=5.591950642093178E-4]:1.251160731634E0)[&rate=5.591950642093178E-4]:7.641353033684E-2)[&rate=5.591950642093178E-4]:2.295803989133E-1)[&rate=5.591950642093178E-4]:5.320862605229E-1,38[&rate=5.591950642093178E-4]:9.714327022291E-1)[&rate=5.591950642093178E-4]:3.300746531078E-1,34[&rate=5.591950642093178E-4]:2.573049449769E-1)[&rate=5.591950642093178E-4]:2.021285697898E-2)[&rate=5.591950642093178E-4]:1.34501088896E-2,14[&rate=5.591950642093178E-4]:2.447499088329E0)[&rate=5.591950642093178E-4]:1.102668292806E-1,30[&rate=5.591950642093178E-4]:4.722729914923E-1)[&rate=5.591950642093178E-4]:8.781045917228E-2,((((33[&rate=5.591950642093178E-4]:2.84540755638E-1,36[&rate=5.591950642093178E-4]:3.200598813209E-1)[&rate=5.591950642093178E-4]:6.968415945437E-2,35[&rate=5.591950642093178E-4]:3.67886117278E-1)[&rate=5.591950642093178E-4]:1.683465171964E-1,((31[&rate=5.591950642093178E-4]:1.452818200617E-1,37[&rate=5.591950642093178E-4]:1.452818200617E-1)[&rate=5.591950642093178E-4]:1.59895877206E-1,32[&rate=5.591950642093178E-4]:3.898771508197E-1)[&rate=5.591950642093178E-4]:1.572844454034E-1)[&rate=5.591950642093178E-4]:9.294224780046E-2,(29[&rate=5.591950642093178E-4]:3.685282108072E-1,62[&rate=5.591950642093178E-4]:4.259052599875E-1)[&rate=5.591950642093178E-4]:1.322313709213E-1)[&rate=5.591950642093178E-4]:5.932386893602E-2)[&rate=5.591950642093178E-4]:2.258751176929E-1);
tree STATE_33018000 [&joint=-18024.236228210822,lnP=-18024.236228210822] = [&R] ((((24[&rate=4.5564824505701896E-4]:1.08543424868E0,((2[&rate=4.5564824505701896E-4]:4.184157295131E-1,28[&rate=4.5564824505701896E-4]:6.458129897871E-1)[&rate=4.5564824505701896E-4]:3.130117383694E-1,((7[&rate=4.5564824505701896E-4]:3.024135909866E-1,6[&rate=4.5564824505701896E-4]:3.024135909866E-1)[&rate=4.5564824505701896E-4]:4.854485302727E-1,(20[&rate=4.5564824505701896E-4]:4.224819995247E-1,25[&rate=4.5564824505701896E-4]:4.389203556891E-1)[&rate=4.5564824505701896E-4]:4.612705326935E-1)[&rate=4.5564824505701896E-4]:2.027767539028E-2)[&rate=4.5564824505701896E-4]:1.704451369615E-1)[&rate=4.5564824505701896E-4]:1.688526254033E0,((29[&rate=4.5564824505701896E-4]:5.968388242788E-1,(((33[&rate=4.5564824505701896E-4]:4.812533297394E-1,36[&rate=4.5564824505701896E-4]:5.167724554222E-1)[&rate=4.5564824505701896E-4]:4.973582821948E-2,35[&rate=4.5564824505701896E-4]:5.446503601445E-1)[&rate=4.5564824505701896E-4]:1.516452410882E-1,((31[&rate=4.5564824505701896E-4]:9.726212375614E-2,37[&rate=4.5564824505701896E-4]:9.726212375614E-2)[&rate=4.5564824505701896E-4]:4.352979102669E-1,32[&rate=4.5564824505701896E-4]:6.172594875751E-1)[&rate=4.5564824505701896E-4]:8.996507540634E-2)[&rate=4.5564824505701896E-4]:2.89585235924E-2)[&rate=4.5564824505701896E-4]:2.627292392765E-2,((((((22[&rate=4.5564824505701896E-4]:9.952869680169E-1,(1[&rate=4.5564824505701896E-4]:1.533187956836E-1,(19[&rate=4.5564824505701896E-4]:8.737952222293E-1,26[&rate=4.5564824505701896E-4]:8.984527564757E-1)[&rate=4.5564824505701896E-4]:4.116740907078E-2)[&rate=4.5564824505701896E-4]:6.114625452508E-2)[&rate=4.5564824505701896E-4]:2.526964593758E-1,(((10[&rate=4.5564824505701896E-4]:3.764530384805E-1,55[&rate=4.5564824505701896E-4]:3.572749562888E-1)[&rate=4.5564824505701896E-4]:1.229277248736E-1,((23[&rate=4.5564824505701896E-4]:4.506905045556E-1,18[&rate=4.5564824505701896E-4]:4.315124223639E-1)[&rate=4.5564824505701896E-4]:5.719385065553E-2,21[&rate=4.5564824505701896E-4]:4.969254511015E-1)[&rate=4.5564824505701896E-4]:8.73868191018E-2)[&rate=4.5564824505701896E-4]:6.278791496845E-1,39[&rate=4.5564824505701896E-4]:6.150648838103E-2)[&rate=4.5564824505701896E-4]:2.483310339533E-2)[&rate=4.5564824505701896E-4]:3.076852471608E-1,(((52[&rate=4.5564824505701896E-4]:9.224035942504E-1,((47[&rate=4.5564824505701896E-4]:6.418093138135E-1,((40[&rate=4.5564824505701896E-4]:4.137109797268E-2,42[&rate=4.5564824505701896E-4]:4.137109797268E-2)[&rate=4.5564824505701896E-4]:3.981085182321E-1,54[&rate=4.5564824505701896E-4]:6.312604381225E-1)[&rate=4.5564824505701896E-4]:1.858913414444E-1)[&rate=4.5564824505701896E-4]:2.741354165841E-1,(63[&rate=4.5564824505701896E-4]:3.542395914153E-1,58[&rate=4.5564824505701896E-4]:3.514998653879E-1)[&rate=4.5564824505701896E-4]:5.233489745989E-1)[&rate=4.5564824505701896E-4]:8.317119261994E-2)[&rate=4.5564824505701896E-4]:1.274386667788E-1,((51[&rate=4.5564824505701896E-4]:7.185469283299E-1,(11[&rate=4.5564824505701896E-4]:5.001414867501E-1,17[&rate=4.5564824505701896E-4]:5.384976511338E-1)[&rate=4.5564824505701896E-4]:3.005972224016E-1)[&rate=4.5564824505701896E-4]:2.22226971352E-1,(44[&rate=4.5564824505701896E-4]:7.997655325779E-1,(43[&rate=4.5564824505701896E-4]:7.711760226421E-1,(45[&rate=4.5564824505701896E-4]:5.437196340913E-1,(48[&rate=4.5564824505701896E-4]:1.113241734456E-1,50[&rate=4.5564824505701896E-4]:2.913239262378E-2)[&rate=4.5564824505701896E-4]:4.351351866731E-1)[&rate=4.5564824505701896E-4]:2.466344707425E-1)[&rate=4.5564824505701896E-4]:3.13292359632E-2)[&rate=4.5564824505701896E-4]:1.985426136794E-1)[&rate=4.5564824505701896E-4]:1.090683613474E-1)[&rate=4.5564824505701896E-4]:1.395202198633E-1,((((12[&rate=4.5564824505701896E-4]:4.018648124584E-1,15[&rate=4.5564824505701896E-4]:4.402209768421E-1)[&rate=4.5564824505701896E-4]:2.364103631923E-1,(8[&rate=4.5564824505701896E-4]:4.263231042105E-1,(27[&rate=4.5564824505701896E-4]:3.482541508532E-1,4[&rate=4.5564824505701896E-4]:1.756514111272E-1)[&rate=4.5564824505701896E-4]:2.013566245903E-1)[&rate=4.5564824505701896E-4]:2.037328933581E-1)[&rate=4.5564824505701896E-4]:4.399485717914E-2,49[&rate=4.5564824505701896E-4]:6.822700328299E-1)[&rate=4.5564824505701896E-4]:1.402206321998E-1,(53[&rate=4.5564824505701896E-4]:8.041600456836E-1,(46[&rate=4.5564824505701896E-4]:2.575956330312E-1,41[&rate=4.5564824505701896E-4]:2.356778248121E-1)[&rate=4.5564824505701896E-4]:5.383452345701E-1)[&rate=4.5564824505701896E-4]:2.107034537365E-2)[&rate=4.5564824505701896E-4]:4.490635966848E-1)[&rate=4.5564824505701896E-4]:1.964431799622E-1)[&rate=4.5564824505701896E-4]:2.404750598645E-2,(((60[&rate=4.5564824505701896E-4]:1.381835270995E-1,56[&rate=4.5564824505701896E-4]:1.354438010719E-1)[&rate=4.5564824505701896E-4]:2.349316016547E-1,59[&rate=4.5564824505701896E-4]:3.676356766993E-1)[&rate=4.5564824505701896E-4]:3.086260024188E-1,57[&rate=4.5564824505701896E-4]:6.81741131173E-1)[&rate=4.5564824505701896E-4]:9.829065562164E-1)[&rate=4.5564824505701896E-4]:3.363689310094E-1,((5[&rate=4.5564824505701896E-4]:9.64691559149E-1,(9[&rate=4.5564824505701896E-4]:5.706741913759E-1,13[&rate=4.5564824505701896E-4]:6.090303557593E-1)[&rate=4.5564824505701896E-4]:4.104557239375E-1)[&rate=4.5564824505701896E-4]:2.854674317789E-1,(3[&rate=4.5564824505701896E-4]:4.676657855447E-1,16[&rate=4.5564824505701896E-4]:5.827342786953E-1)[&rate=4.5564824505701896E-4]:7.304384108628E-1)[&rate=4.5564824505701896E-4]:5.535973534982E-1)[&rate=4.5564824505701896E-4]:5.102578824893E-1,38[&rate=4.5564824505701896E-4]:1.259219706367E0)[&rate=4.5564824505701896E-4]:3.370562008328E-1)[&rate=4.5564824505701896E-4]:1.056130784082E-2)[&rate=4.5564824505701896E-4]:1.097359588823E-1,(62[&rate=4.5564824505701896E-4]:6.620740034431E-1,(34[&rate=4.5564824505701896E-4]:4.587615377583E-1,(61[&rate=4.5564824505701896E-4]:5.866017202564E-1,14[&rate=4.5564824505701896E-4]:2.551876067139E0)[&rate=4.5564824505701896E-4]:6.341664810304E-2)[&rate=4.5564824505701896E-4]:7.489716513826E-2)[&rate=4.5564824505701896E-4]:1.387120606668E-1)[&rate=4.5564824505701896E-4]:2.012776100601E-2,30[&rate=4.5564824505701896E-4]:7.635367759356E-1);
tree STATE_33020000 [&joint=-18017.373009468898,lnP=-18017.373009468898] = [&R] ((62[&rate=5.827408695522435E-4]:6.957572541351E-1,(((14[&rate=5.827408695522435E-4]:2.393595800266E0,(((((((56[&rate=5.827408695522435E-4]:2.980684094351E-1,60[&rate=5.827408695522435E-4]:3.008081354627E-1)[&rate=5.827408695522435E-4]:9.63541236477E-2,59[&rate=5.827408695522435E-4]:3.916828070554E-1)[&rate=5.827408695522435E-4]:4.81494555748E-1,57[&rate=5.827408695522435E-4]:8.786568148583E-1)[&rate=5.827408695522435E-4]:6.20057201684E-1,((((63[&rate=5.827408695522435E-4]:2.283437043255E-1,58[&rate=5.827408695522435E-4]:2.256039782981E-1)[&rate=5.827408695522435E-4]:4.862968844125E-1,((54[&rate=5.827408695522435E-4]:7.206981615881E-1,((42[&rate=5.827408695522435E-4]:1.767178877229E-1,47[&rate=5.827408695522435E-4]:1.931562438873E-1)[&rate=5.827408695522435E-4]:1.705949050067E-1,40[&rate=5.827408695522435E-4]:3.473127927296E-1)[&rate=5.827408695522435E-4]:1.816045469407E-1)[&rate=5.827408695522435E-4]:1.874395674013E-1,52[&rate=5.827408695522435E-4]:6.560829344688E-1)[&rate=5.827408695522435E-4]:2.020148988551E-2)[&rate=5.827408695522435E-4]:2.663157251907E-1,((51[&rate=5.827408695522435E-4]:7.194031028168E-1,(((43[&rate=5.827408695522435E-4]:4.222822668104E-1,45[&rate=5.827408695522435E-4]:4.414603490021E-1)[&rate=5.827408695522435E-4]:1.349040869384E-1,(48[&rate=5.827408695522435E-4]:4.204753334793E-1,50[&rate=5.827408695522435E-4]:3.382835526575E-1)[&rate=5.827408695522435E-4]:1.586288284885E-1)[&rate=5.827408695522435E-4]:1.638377411776E-1,44[&rate=5.827408695522435E-4]:7.18284368899E-1)[&rate=5.827408695522435E-4]:5.865298049324E-2)[&rate=5.827408695522435E-4]:2.257254383903E-2,(11[&rate=5.827408695522435E-4]:5.494027424731E-1,17[&rate=5.827408695522435E-4]:5.877589068567E-1)[&rate=5.827408695522435E-4]:2.747646850047E-1)[&rate=5.827408695522435E-4]:2.006245028892E-1)[&rate=5.827408695522435E-4]:8.454538834698E-2,(((((8[&rate=5.827408695522435E-4]:5.05288202245E-1,49[&rate=5.827408695522435E-4]:5.135073803271E-1)[&rate=5.827408695522435E-4]:4.745179611675E-2,(27[&rate=5.827408695522435E-4]:3.727145426014E-1,4[&rate=5.827408695522435E-4]:2.001118028754E-1)[&rate=5.827408695522435E-4]:3.033131269933E-1)[&rate=5.827408695522435E-4]:2.087083237433E-2,(12[&rate=5.827408695522435E-4]:4.409061709313E-1,15[&rate=5.827408695522435E-4]:4.79262335315E-1)[&rate=5.827408695522435E-4]:1.409238378869E-1)[&rate=5.827408695522435E-4]:1.965103879069E-4,53[&rate=5.827408695522435E-4]:5.847662452337E-1)[&rate=5.827408695522435E-4]:3.021136116819E-1,(41[&rate=5.827408695522435E-4]:6.353943422808E-1,46[&rate=5.827408695522435E-4]:6.573121504998E-1)[&rate=5.827408695522435E-4]:2.213485283334E-1)[&rate=5.827408695522435E-4]:2.251971878258E-1)[&rate=5.827408695522435E-4]:2.167739581022E-1)[&rate=5.827408695522435E-4]:1.474103388421E-1,((22[&rate=5.827408695522435E-4]:9.884180044875E-1,(1[&rate=5.827408695522435E-4]:7.745877020138E-2,(19[&rate=5.827408695522435E-4]:5.790259091564E-1,26[&rate=5.827408695522435E-4]:6.036834434028E-1)[&rate=5.827408695522435E-4]:2.600766966615E-1)[&rate=5.827408695522435E-4]:1.301373164779E-1)[&rate=5.827408695522435E-4]:4.718525407479E-1,(((10[&rate=5.827408695522435E-4]:4.90565057919E-1,55[&rate=5.827408695522435E-4]:4.713869757273E-1)[&rate=5.827408695522435E-4]:3.278463950652E-1,((23[&rate=5.827408695522435E-4]:3.835186059298E-1,18[&rate=5.827408695522435E-4]:3.643405237381E-1)[&rate=5.827408695522435E-4]:2.466175690939E-1,21[&rate=5.827408695522435E-4]:6.191772709141E-1)[&rate=5.827408695522435E-4]:2.841656889194E-1)[&rate=5.827408695522435E-4]:4.290570043098E-1,39[&rate=5.827408695522435E-4]:1.817150326365E-1)[&rate=5.827408695522435E-4]:1.169116769826E-1)[&rate=5.827408695522435E-4]:1.009223032995E-1)[&rate=5.827408695522435E-4]:2.41062830956E-1,(((3[&rate=5.827408695522435E-4]:6.661495765992E-1,16[&rate=5.827408695522435E-4]:7.812180697498E-1)[&rate=5.827408695522435E-4]:1.759596587612E-1,(9[&rate=5.827408695522435E-4]:3.246224805153E-1,13[&rate=5.827408695522435E-4]:3.629786448988E-1)[&rate=5.827408695522435E-4]:5.859799055299E-1)[&rate=5.827408695522435E-4]:1.509772074427E-1,5[&rate=5.827408695522435E-4]:1.045141237324E0)[&rate=5.827408695522435E-4]:6.447856750441E-1)[&rate=5.827408695522435E-4]:2.679544918032E-1,38[&rate=5.827408695522435E-4]:9.030868836229E-1)[&rate=5.827408695522435E-4]:3.781801495193E-1)[&rate=5.827408695522435E-4]:2.201359124767E-1,((35[&rate=5.827408695522435E-4]:5.65262144095E-1,((31[&rate=5.827408695522435E-4]:2.210539688447E-1,37[&rate=5.827408695522435E-4]:2.210539688447E-1)[&rate=5.827408695522435E-4]:2.02659717103E-2,32[&rate=5.827408695522435E-4]:3.260193941071E-1)[&rate=5.827408695522435E-4]:2.501717117366E-1)[&rate=5.827408695522435E-4]:2.073706836676E-2,(33[&rate=5.827408695522435E-4]:4.514168876257E-1,36[&rate=5.827408695522435E-4]:4.869360133085E-1)[&rate=5.827408695522435E-4]:1.209211226504E-1)[&rate=5.827408695522435E-4]:7.065487470962E-2)[&rate=5.827408695522435E-4]:9.123862219127E-3,((34[&rate=5.827408695522435E-4]:3.404916798161E-1,61[&rate=5.827408695522435E-4]:5.317485104172E-1)[&rate=5.827408695522435E-4]:1.084525677517E-1,((24[&rate=5.827408695522435E-4]:1.077688225809E0,((20[&rate=5.827408695522435E-4]:2.806730149133E-1,25[&rate=5.827408695522435E-4]:2.971113710777E-1)[&rate=5.827408695522435E-4]:6.326791545477E-1,((2[&rate=5.827408695522435E-4]:5.287782684997E-1,28[&rate=5.827408695522435E-4]:7.561755287737E-1)[&rate=5.827408695522435E-4]:1.493122029831E-1,(7[&rate=5.827408695522435E-4]:3.084824007578E-1,6[&rate=5.827408695522435E-4]:3.084824007578E-1)[&rate=5.827408695522435E-4]:4.46320399492E-1)[&rate=5.827408695522435E-4]:6.265895825228E-2)[&rate=5.827408695522435E-4]:1.533771522379E-1)[&rate=5.827408695522435E-4]:1.428606104122E0,29[&rate=5.827408695522435E-4]:3.660068832651E-1)[&rate=5.827408695522435E-4]:1.539756156689E-1)[&rate=5.827408695522435E-4]:1.738014991019E-2)[&rate=5.827408695522435E-4]:1.010175561106E-1)[&rate=5.827408695522435E-4]:5.378528658128E-2,30[&rate=5.827408695522435E-4]:6.92165491536E-1);
tree STATE_33022000 [&joint=-18008.727645064548,lnP=-18008.727645064548] = [&R] ((((62[&rate=4.969371128045678E-4]:5.796316215533E-1,(((((((((63[&rate=4.969371128045678E-4]:2.887314491743E-1,58[&rate=4.969371128045678E-4]:2.859917231469E-1)[&rate=4.969371128045678E-4]:6.632334206511E-1,(((42[&rate=4.969371128045678E-4]:8.756609793259E-2,40[&rate=4.969371128045678E-4]:8.756609793259E-2)[&rate=4.969371128045678E-4]:5.95373806419E-1,(47[&rate=4.969371128045678E-4]:3.385888142312E-1,54[&rate=4.969371128045678E-4]:5.139312799845E-1)[&rate=4.969371128045678E-4]:3.607894462848E-1)[&rate=4.969371128045678E-4]:1.551125376989E-1,52[&rate=4.969371128045678E-4]:7.777784694478E-1)[&rate=4.969371128045678E-4]:1.358302359939E-1)[&rate=4.969371128045678E-4]:1.16098422679E-1,((51[&rate=4.969371128045678E-4]:8.011661413465E-1,((((48[&rate=4.969371128045678E-4]:4.395582611632E-1,50[&rate=4.969371128045678E-4]:3.573664803414E-1)[&rate=4.969371128045678E-4]:8.283614551562E-2,45[&rate=4.969371128045678E-4]:5.196546806515E-1)[&rate=4.969371128045678E-4]:1.12096810238E-2,43[&rate=4.969371128045678E-4]:5.116862794836E-1)[&rate=4.969371128045678E-4]:5.814242985468E-2,44[&rate=4.969371128045678E-4]:5.670889833109E-1)[&rate=4.969371128045678E-4]:2.91611404611E-1)[&rate=4.969371128045678E-4]:1.040245298982E-1,(11[&rate=4.969371128045678E-4]:6.870526514968E-1,17[&rate=4.969371128045678E-4]:7.254088158805E-1)[&rate=4.969371128045678E-4]:3.003298005697E-1)[&rate=4.969371128045678E-4]:1.245164568759E-1)[&rate=4.969371128045678E-4]:1.926625070521E-1,((((((27[&rate=4.969371128045678E-4]:4.500452845549E-1,4[&rate=4.969371128045678E-4]:2.774425448288E-1)[&rate=4.969371128045678E-4]:1.812926564104E-1,53[&rate=4.969371128045678E-4]:5.19009173842E-1)[&rate=4.969371128045678E-4]:4.86360454512E-2,(12[&rate=4.969371128045678E-4]:1.544589077801E-1,15[&rate=4.969371128045678E-4]:1.928150721638E-1)[&rate=4.969371128045678E-4]:4.104465854856E-1)[&rate=4.969371128045678E-4]:1.365524866757E-2,8[&rate=4.969371128045678E-4]:5.703415638511E-1)[&rate=4.969371128045678E-4]:5.629534957947E-2,(41[&rate=4.969371128045678E-4]:3.797183523346E-1,46[&rate=4.969371128045678E-4]:4.016361605536E-1)[&rate=4.969371128045678E-4]:2.277404789043E-1)[&rate=4.969371128045678E-4]:1.62742717753E-1,49[&rate=4.969371128045678E-4]:7.975988092657E-1)[&rate=4.969371128045678E-4]:5.069626067289E-1)[&rate=4.969371128045678E-4]:1.125922047819E-1,(((60[&rate=4.969371128045678E-4]:5.212238247271E-1,59[&rate=4.969371128045678E-4]:5.157443726722E-1)[&rate=4.969371128045678E-4]:7.941888457064E-4,56[&rate=4.969371128045678E-4]:5.192782875453E-1)[&rate=4.969371128045678E-4]:5.133206348072E-2,57[&rate=4.969371128045678E-4]:5.733500770536E-1)[&rate=4.969371128045678E-4]:1.016406283449E0)[&rate=4.969371128045678E-4]:4.083693611431E-2,((22[&rate=4.969371128045678E-4]:1.058326078719E0,(1[&rate=4.969371128045678E-4]:8.514434155896E-2,(19[&rate=4.969371128045678E-4]:7.600311608263E-1,26[&rate=4.969371128045678E-4]:7.846886950728E-1)[&rate=4.969371128045678E-4]:8.675701634913E-2)[&rate=4.969371128045678E-4]:1.923598193522E-1)[&rate=4.969371128045678E-4]:2.186698266504E-1,(39[&rate=4.969371128045678E-4]:5.874305474088E-2,((10[&rate=4.969371128045678E-4]:7.043934374543E-1,55[&rate=4.969371128045678E-4]:6.852153552626E-1)[&rate=4.969371128045678E-4]:1.088298351873E-1,((23[&rate=4.969371128045678E-4]:3.804290812145E-1,18[&rate=4.969371128045678E-4]:3.612509990228E-1)[&rate=4.969371128045678E-4]:4.834920420454E-1,21[&rate=4.969371128045678E-4]:8.529622191503E-1)[&rate=4.969371128045678E-4]:4.519256034057E-2)[&rate=4.969371128045678E-4]:3.112732067567E-1)[&rate=4.969371128045678E-4]:5.660901501248E-2)[&rate=4.969371128045678E-4]:2.686658843978E-1)[&rate=4.969371128045678E-4]:2.968519511283E-1,(((3[&rate=4.969371128045678E-4]:8.302089443911E-1,16[&rate=4.969371128045678E-4]:9.452774375417E-1)[&rate=4.969371128045678E-4]:6.693933146954E-2,5[&rate=4.969371128045678E-4]:9.492030703811E-1)[&rate=4.969371128045678E-4]:2.501379429021E-1,(9[&rate=4.969371128045678E-4]:7.498097854065E-1,13[&rate=4.969371128045678E-4]:7.881659497899E-1)[&rate=4.969371128045678E-4]:4.659695840411E-1)[&rate=4.969371128045678E-4]:5.308439604893E-1)[&rate=4.969371128045678E-4]:3.577923683122E-1,38[&rate=4.969371128045678E-4]:1.033182821537E0)[&rate=4.969371128045678E-4]:3.86613109659E-1,14[&rate=4.969371128045678E-4]:2.532124698319E0)[&rate=4.969371128045678E-4]:7.562280017104E-2)[&rate=4.969371128045678E-4]:2.054258271957E-2,((29[&rate=4.969371128045678E-4]:3.575080936971E-1,61[&rate=4.969371128045678E-4]:4.77726672932E-1)[&rate=4.969371128045678E-4]:4.289089431832E-2,((24[&rate=4.969371128045678E-4]:1.020384121003E0,(7[&rate=4.969371128045678E-4]:5.022238550409E-1,6[&rate=4.969371128045678E-4]:5.022238550409E-1)[&rate=4.969371128045678E-4]:4.113109508936E-1)[&rate=4.969371128045678E-4]:9.963847420083E-2,((20[&rate=4.969371128045678E-4]:2.774740592844E-1,25[&rate=4.969371128045678E-4]:2.939124154488E-1)[&rate=4.969371128045678E-4]:6.764478172007E-1,(2[&rate=4.969371128045678E-4]:6.106826714841E-1,28[&rate=4.969371128045678E-4]:8.380799317581E-1)[&rate=4.969371128045678E-4]:1.70636465275E-1)[&rate=4.969371128045678E-4]:1.551418146091E-1)[&rate=4.969371128045678E-4]:1.420663839477E0)[&rate=4.969371128045678E-4]:1.423981670772E-1)[&rate=4.969371128045678E-4]:4.674232277449E-2,(34[&rate=4.969371128045678E-4]:5.054228359637E-1,((35[&rate=4.969371128045678E-4]:4.465687691701E-1,(33[&rate=4.969371128045678E-4]:3.827207399947E-1,36[&rate=4.969371128045678E-4]:4.182398656776E-1)[&rate=4.969371128045678E-4]:5.01868269897E-2)[&rate=4.969371128045678E-4]:2.120483047201E-1,((31[&rate=4.969371128045678E-4]:3.145610716396E-1,37[&rate=4.969371128045678E-4]:3.145610716396E-1)[&rate=4.969371128045678E-4]:8.547554827612E-3,32[&rate=4.969371128045678E-4]:4.078080800193E-1)[&rate=4.969371128045678E-4]:2.617379556196E-1)[&rate=4.969371128045678E-4]:4.625931398602E-2)[&rate=4.969371128045678E-4]:1.307839053721E-2)[&rate=4.969371128045678E-4]:2.410067897497E-2,30[&rate=4.969371128045678E-4]:6.13640156842E-1);
tree STATE_33024000 [&joint=-18026.33641545133,lnP=-18026.33641545133] = [&R] ((30[&rate=5.069216609813567E-4]:7.909833399761E-1,61[&rate=5.069216609813567E-4]:9.112019192111E-1)[&rate=5.069216609813567E-4]:2.431162899315E-1,((((31[&rate=5.069216609813567E-4]:3.398066555502E-1,37[&rate=5.069216609813567E-4]:3.398066555502E-1)[&rate=5.069216609813567E-4]:1.517184490804E-1,32[&rate=5.069216609813567E-4]:5.762245581827E-1)[&rate=5.069216609813567E-4]:3.10617329787E-1,(34[&rate=5.069216609813567E-4]:6.460863842025E-1,(35[&rate=5.069216609813567E-4]:8.168447600424E-1,(33[&rate=5.069216609813567E-4]:6.376144693668E-1,36[&rate=5.069216609813567E-4]:6.731335950496E-1)[&rate=5.069216609813567E-4]:1.6556908849E-1)[&rate=5.069216609813567E-4]:2.869517607251E-2)[&rate=5.069216609813567E-4]:3.0372990106E-2)[&rate=5.069216609813567E-4]:1.532552226153E-2,(((62[&rate=5.069216609813567E-4]:6.189479952328E-1,(29[&rate=5.069216609813567E-4]:4.631613027813E-1,14[&rate=5.069216609813567E-4]:2.548654228899E0)[&rate=5.069216609813567E-4]:9.840964327114E-2)[&rate=5.069216609813567E-4]:4.801777411823E-2,((((((59[&rate=5.069216609813567E-4]:5.307132557813E-1,60[&rate=5.069216609813567E-4]:5.361927078362E-1)[&rate=5.069216609813567E-4]:8.71349315247E-2,56[&rate=5.069216609813567E-4]:6.205879133333E-1)[&rate=5.069216609813567E-4]:3.787212396576E-1,57[&rate=5.069216609813567E-4]:1.002048879019E0)[&rate=5.069216609813567E-4]:7.563712312733E-1,(((((((42[&rate=5.069216609813567E-4]:1.668912256806E-1,47[&rate=5.069216609813567E-4]:1.83329581845E-1)[&rate=5.069216609813567E-4]:1.884826454584E-1,40[&rate=5.069216609813567E-4]:3.55373871139E-1)[&rate=5.069216609813567E-4]:9.253563291388E-2,54[&rate=5.069216609813567E-4]:6.396903259706E-1)[&rate=5.069216609813567E-4]:5.39953652927E-1,((63[&rate=5.069216609813567E-4]:3.418110127567E-1,58[&rate=5.069216609813567E-4]:3.390712867293E-1)[&rate=5.069216609813567E-4]:4.605899881958E-1,52[&rate=5.069216609813567E-4]:7.640448365688E-1)[&rate=5.069216609813567E-4]:1.635443478083E-1)[&rate=5.069216609813567E-4]:1.818329900228E-1,((51[&rate=5.069216609813567E-4]:7.784037702545E-1,((44[&rate=5.069216609813567E-4]:4.143788238511E-1,43[&rate=5.069216609813567E-4]:4.171185498785E-1)[&rate=5.069216609813567E-4]:1.57601731219E-2,(45[&rate=5.069216609813567E-4]:4.425360109041E-1,(48[&rate=5.069216609813567E-4]:2.773987898401E-1,50[&rate=5.069216609813567E-4]:1.952070090182E-1)[&rate=5.069216609813567E-4]:1.678769470913E-1)[&rate=5.069216609813567E-4]:9.520794288066E-3)[&rate=5.069216609813567E-4]:4.057990198568E-1)[&rate=5.069216609813567E-4]:1.686054770232E-1,(11[&rate=5.069216609813567E-4]:7.345392240906E-1,17[&rate=5.069216609813567E-4]:7.728953884743E-1)[&rate=5.069216609813567E-4]:2.946618040089E-1)[&rate=5.069216609813567E-4]:1.624129271222E-1)[&rate=5.069216609813567E-4]:1.694335764192E-1,((((12[&rate=5.069216609813567E-4]:1.718122010025E-1,15[&rate=5.069216609813567E-4]:2.101683653862E-1)[&rate=5.069216609813567E-4]:5.361987428221E-1,53[&rate=5.069216609813567E-4]:7.107506698522E-1)[&rate=5.069216609813567E-4]:2.591557741632E-2,((8[&rate=5.069216609813567E-4]:5.677097479876E-1,(27[&rate=5.069216609813567E-4]:3.467051106728E-1,4[&rate=5.069216609813567E-4]:1.741023709468E-1)[&rate=5.069216609813567E-4]:3.442923085477E-1)[&rate=5.069216609813567E-4]:8.026963026313E-2,49[&rate=5.069216609813567E-4]:6.561985563328E-1)[&rate=5.069216609813567E-4]:7.772796490812E-2)[&rate=5.069216609813567E-4]:1.317755576447E-1,(41[&rate=5.069216609813567E-4]:5.217930268E-1,46[&rate=5.069216609813567E-4]:5.437108350191E-1)[&rate=5.069216609813567E-4]:3.165117918118E-1)[&rate=5.069216609813567E-4]:4.953454527553E-1)[&rate=5.069216609813567E-4]:1.13704247667E-1,((22[&rate=5.069216609813567E-4]:1.1164944028E0,(1[&rate=5.069216609813567E-4]:1.453417707022E-1,(19[&rate=5.069216609813567E-4]:6.418886930417E-1,26[&rate=5.069216609813567E-4]:6.665462272881E-1)[&rate=5.069216609813567E-4]:2.650969132771E-1)[&rate=5.069216609813567E-4]:1.903307142899E-1)[&rate=5.069216609813567E-4]:1.798397477594E-1,(((10[&rate=5.069216609813567E-4]:5.503836158728E-1,55[&rate=5.069216609813567E-4]:5.31205533681E-1)[&rate=5.069216609813567E-4]:3.847016551691E-1,((23[&rate=5.069216609813567E-4]:6.564087066733E-1,18[&rate=5.069216609813567E-4]:6.372306244816E-1)[&rate=5.069216609813567E-4]:2.772012859203E-1,21[&rate=5.069216609813567E-4]:9.226510884839E-1)[&rate=5.069216609813567E-4]:9.736568940716E-2)[&rate=5.069216609813567E-4]:2.184365642241E-1,39[&rate=5.069216609813567E-4]:8.776841060846E-2)[&rate=5.069216609813567E-4]:4.692190433495E-2)[&rate=5.069216609813567E-4]:2.660888616249E-1)[&rate=5.069216609813567E-4]:1.110655912577E-1)[&rate=5.069216609813567E-4]:1.90544509943E-1,((5[&rate=5.069216609813567E-4]:4.527379996298E-1,(3[&rate=5.069216609813567E-4]:1.243195295024E-1,16[&rate=5.069216609813567E-4]:2.39388022653E-1)[&rate=5.069216609813567E-4]:2.763636756068E-1)[&rate=5.069216609813567E-4]:4.613714890574E-1,(9[&rate=5.069216609813567E-4]:6.485092663041E-1,13[&rate=5.069216609813567E-4]:6.868654306876E-1)[&rate=5.069216609813567E-4]:2.820385785474E-1)[&rate=5.069216609813567E-4]:8.375948575749E-1)[&rate=5.069216609813567E-4]:7.410292626359E-1,38[&rate=5.069216609813567E-4]:1.43793908835E0)[&rate=5.069216609813567E-4]:1.448137908146E-1)[&rate=5.069216609813567E-4]:1.125578234224E-1,((((24[&rate=5.069216609813567E-4]:8.137805724958E-1,(7[&rate=5.069216609813567E-4]:1.834120080849E-1,6[&rate=5.069216609813567E-4]:1.834120080849E-1)[&rate=5.069216609813567E-4]:5.235192493424E-1)[&rate=5.069216609813567E-4]:2.812359344022E-1,28[&rate=5.069216609813567E-4]:1.138852123336E0)[&rate=5.069216609813567E-4]:1.182765833906E-2,(20[&rate=5.069216609813567E-4]:4.901258722266E-1,25[&rate=5.069216609813567E-4]:5.06564228391E-1)[&rate=5.069216609813567E-4]:6.057593889008E-1)[&rate=5.069216609813567E-4]:2.126806231686E-1,2[&rate=5.069216609813567E-4]:1.13596314457E0)[&rate=5.069216609813567E-4]:1.542909201852E0)[&rate=5.069216609813567E-4]:4.067660434307E-2)[&rate=5.069216609813567E-4]:2.712764819714E-1);
tree STATE_33026000 [&joint=-18015.63276709453,lnP=-18015.63276709453] = [&R] (((((29[&rate=5.030361330798808E-4]:5.766540677116E-1,34[&rate=5.030361330798808E-4]:5.056158163454E-1)[&rate=5.030361330798808E-4]:1.282902751313E-1,(62[&rate=5.030361330798808E-4]:6.607779908396E-1,14[&rate=5.030361330798808E-4]:2.688893867777E0)[&rate=5.030361330798808E-4]:1.015434011837E-1)[&rate=5.030361330798808E-4]:3.508960225871E-2,((((((((((((42[&rate=5.030361330798808E-4]:2.057044340935E-1,47[&rate=5.030361330798808E-4]:2.221427902579E-1)[&rate=5.030361330798808E-4]:2.917400506474E-1,54[&rate=5.030361330798808E-4]:6.892253066587E-1)[&rate=5.030361330798808E-4]:5.814939779177E-2,40[&rate=5.030361330798808E-4]:5.555938825327E-1)[&rate=5.030361330798808E-4]:5.812191575315E-2,(63[&rate=5.030361330798808E-4]:2.474759041269E-1,58[&rate=5.030361330798808E-4]:2.447361780996E-1)[&rate=5.030361330798808E-4]:3.443220859398E-1)[&rate=5.030361330798808E-4]:2.665977462525E-1,52[&rate=5.030361330798808E-4]:8.200395719356E-1)[&rate=5.030361330798808E-4]:3.085324258265E-2,((((44[&rate=5.030361330798808E-4]:4.374587528469E-1,43[&rate=5.030361330798808E-4]:4.401984788742E-1)[&rate=5.030361330798808E-4]:1.82458536799E-1,(45[&rate=5.030361330798808E-4]:5.244491998369E-1,(48[&rate=5.030361330798808E-4]:4.261442657311E-1,50[&rate=5.030361330798808E-4]:3.439524849093E-1)[&rate=5.030361330798808E-4]:1.010446601331E-1)[&rate=5.030361330798808E-4]:1.17385898028E-1)[&rate=5.030361330798808E-4]:2.350060857965E-1,(11[&rate=5.030361330798808E-4]:5.771522338841E-1,17[&rate=5.030361330798808E-4]:6.155083982678E-1)[&rate=5.030361330798808E-4]:3.024286758047E-1)[&rate=5.030361330798808E-4]:1.80897610367E-4,51[&rate=5.030361330798808E-4]:7.975700264773E-1)[&rate=5.030361330798808E-4]:5.332278804097E-2)[&rate=5.030361330798808E-4]:3.743664970175E-1,(((53[&rate=5.030361330798808E-4]:4.522250677407E-1,(27[&rate=5.030361330798808E-4]:3.167319785139E-1,4[&rate=5.030361330798808E-4]:1.441292387879E-1)[&rate=5.030361330798808E-4]:2.478218563501E-1)[&rate=5.030361330798808E-4]:2.755205871946E-1,8[&rate=5.030361330798808E-4]:7.167867508257E-1)[&rate=5.030361330798808E-4]:1.845798089927E-1,((49[&rate=5.030361330798808E-4]:7.443374346414E-1,(46[&rate=5.030361330798808E-4]:6.591345413529E-1,41[&rate=5.030361330798808E-4]:6.372167331338E-1)[&rate=5.030361330798808E-4]:7.972344123378E-2)[&rate=5.030361330798808E-4]:3.971018815189E-2,(12[&rate=5.030361330798808E-4]:5.635206336419E-1,15[&rate=5.030361330798808E-4]:6.018767980256E-1)[&rate=5.030361330798808E-4]:2.205269891513E-1)[&rate=5.030361330798808E-4]:1.255381151072E-1)[&rate=5.030361330798808E-4]:3.978653544572E-1)[&rate=5.030361330798808E-4]:2.255192540096E-1,(((59[&rate=5.030361330798808E-4]:3.847476030944E-1,(56[&rate=5.030361330798808E-4]:1.703512462611E-1,60[&rate=5.030361330798808E-4]:1.730909722886E-1)[&rate=5.030361330798808E-4]:2.171360828607E-1)[&rate=5.030361330798808E-4]:2.511148280211E-1,57[&rate=5.030361330798808E-4]:6.413418831705E-1)[&rate=5.030361330798808E-4]:1.06167891703E0,((22[&rate=5.030361330798808E-4]:9.45920915047E-1,(1[&rate=5.030361330798808E-4]:1.367408849277E-1,(19[&rate=5.030361330798808E-4]:6.995917085755E-1,26[&rate=5.030361330798808E-4]:7.242492428219E-1)[&rate=5.030361330798808E-4]:1.987930119687E-1)[&rate=5.030361330798808E-4]:2.835811231104E-2)[&rate=5.030361330798808E-4]:6.281540088011E-1,(((10[&rate=5.030361330798808E-4]:6.362330100167E-1,55[&rate=5.030361330798808E-4]:6.170549278249E-1)[&rate=5.030361330798808E-4]:3.598043056781E-1,((23[&rate=5.030361330798808E-4]:6.535715938323E-1,18[&rate=5.030361330798808E-4]:6.343935116405E-1)[&rate=5.030361330798808E-4]:2.690313696735E-1,21[&rate=5.030361330798808E-4]:9.116440593961E-1)[&rate=5.030361330798808E-4]:1.693247631479E-1)[&rate=5.030361330798808E-4]:2.222478737305E-1,39[&rate=5.030361330798808E-4]:1.525317647678E-1)[&rate=5.030361330798808E-4]:2.598993234639E-1)[&rate=5.030361330798808E-4]:4.401436950315E-2)[&rate=5.030361330798808E-4]:2.552285892808E-3)[&rate=5.030361330798808E-4]:1.368206819877E-1,(((9[&rate=5.030361330798808E-4]:3.291265542505E-1,13[&rate=5.030361330798808E-4]:3.674827186339E-1)[&rate=5.030361330798808E-4]:5.27955318034E-1,(3[&rate=5.030361330798808E-4]:5.269970275144E-1,16[&rate=5.030361330798808E-4]:6.42065520665E-1)[&rate=5.030361330798808E-4]:2.615916940852E-1)[&rate=5.030361330798808E-4]:3.466024936538E-1,5[&rate=5.030361330798808E-4]:1.187246009774E0)[&rate=5.030361330798808E-4]:4.578874843347E-1)[&rate=5.030361330798808E-4]:4.456619476847E-1,38[&rate=5.030361330798808E-4]:1.036000921245E0)[&rate=5.030361330798808E-4]:4.851067878784E-1,((28[&rate=5.030361330798808E-4]:1.239509018435E0,((24[&rate=5.030361330798808E-4]:6.929735699697E-1,(7[&rate=5.030361330798808E-4]:3.78779696891E-1,6[&rate=5.030361330798808E-4]:3.78779696891E-1)[&rate=5.030361330798808E-4]:2.073445580102E-1)[&rate=5.030361330798808E-4]:4.138408451207E-1,(20[&rate=5.030361330798808E-4]:5.195551379118E-1,25[&rate=5.030361330798808E-4]:5.359934940762E-1)[&rate=5.030361330798808E-4]:5.763003730689E-1)[&rate=5.030361330798808E-4]:8.88589869064E-2)[&rate=5.030361330798808E-4]:8.555516034364E-2,2[&rate=5.030361330798808E-4]:1.097666918505E0)[&rate=5.030361330798808E-4]:1.407002434455E0)[&rate=5.030361330798808E-4]:4.123537258087E-2,61[&rate=5.030361330798808E-4]:7.093975019457E-1)[&rate=5.030361330798808E-4]:1.508550223909E-1)[&rate=5.030361330798808E-4]:6.891705925188E-2,((35[&rate=5.030361330798808E-4]:8.078342092685E-1,((31[&rate=5.030361330798808E-4]:6.47155589669E-1,37[&rate=5.030361330798808E-4]:6.47155589669E-1)[&rate=5.030361330798808E-4]:3.376589132183E-2,32[&rate=5.030361330798808E-4]:7.656209345429E-1)[&rate=5.030361330798808E-4]:5.314223647436E-2)[&rate=5.030361330798808E-4]:3.17560163495E-2,(33[&rate=5.030361330798808E-4]:7.720982683105E-1,36[&rate=5.030361330798808E-4]:8.076173939934E-1)[&rate=5.030361330798808E-4]:5.383075512187E-2)[&rate=5.030361330798808E-4]:9.777607928184E-2)[&rate=5.030361330798808E-4]:2.761976344156E-2,30[&rate=5.030361330798808E-4]:8.365707677951E-1);
tree STATE_33028000 [&joint=-18008.665388000467,lnP=-18008.665388000467] = [&R] ((((((31[&rate=5.320590524993433E-4]:2.955082453559E-1,37[&rate=5.320590524993433E-4]:2.955082453559E-1)[&rate=5.320590524993433E-4]:2.37773172555E-1,32[&rate=5.320590524993433E-4]:6.179808714629E-1)[&rate=5.320590524993433E-4]:1.187668412528E-1,35[&rate=5.320590524993433E-4]:7.25818750967E-1)[&rate=5.320590524993433E-4]:8.057512858765E-2,(33[&rate=5.320590524993433E-4]:6.543192766018E-1,36[&rate=5.320590524993433E-4]:6.898384022846E-1)[&rate=5.320590524993433E-4]:1.384134007672E-1)[&rate=5.320590524993433E-4]:6.70354575571E-2,(((30[&rate=5.320590524993433E-4]:5.906234763669E-1,((29[&rate=5.320590524993433E-4]:5.389348631598E-1,34[&rate=5.320590524993433E-4]:4.678966117936E-1)[&rate=5.320590524993433E-4]:4.503896873624E-2,14[&rate=5.320590524993433E-4]:2.669466758013E0)[&rate=5.320590524993433E-4]:6.649644470941E-3)[&rate=5.320590524993433E-4]:2.391768924208E-3,61[&rate=5.320590524993433E-4]:7.132338245261E-1)[&rate=5.320590524993433E-4]:6.424199152624E-2,((((((59[&rate=5.320590524993433E-4]:5.978239134157E-1,(56[&rate=5.320590524993433E-4]:5.630778967029E-1,60[&rate=5.320590524993433E-4]:5.658176227305E-1)[&rate=5.320590524993433E-4]:3.748574274013E-2)[&rate=5.320590524993433E-4]:5.613971028029E-2,57[&rate=5.320590524993433E-4]:6.594430757509E-1)[&rate=5.320590524993433E-4]:1.044168290723E0,((((((((43[&rate=5.320590524993433E-4]:6.327367170683E-1,(48[&rate=5.320590524993433E-4]:5.635024883214E-1,50[&rate=5.320590524993433E-4]:4.813107074996E-1)[&rate=5.320590524993433E-4]:9.1152036966E-2)[&rate=5.320590524993433E-4]:5.844528575514E-2,45[&rate=5.320590524993433E-4]:7.103600850152E-1)[&rate=5.320590524993433E-4]:8.6121177825E-2,44[&rate=5.320590524993433E-4]:7.745634546211E-1)[&rate=5.320590524993433E-4]:2.471666023773E-2,(11[&rate=5.320590524993433E-4]:5.520929026948E-1,17[&rate=5.320590524993433E-4]:5.904490670785E-1)[&rate=5.320590524993433E-4]:2.718447464105E-1)[&rate=5.320590524993433E-4]:3.770663594204E-2,51[&rate=5.320590524993433E-4]:7.794525042255E-1)[&rate=5.320590524993433E-4]:5.141317063266E-2,((63[&rate=5.320590524993433E-4]:3.946678571444E-1,58[&rate=5.320590524993433E-4]:3.91928131117E-1)[&rate=5.320590524993433E-4]:3.22581550269E-1,(42[&rate=5.320590524993433E-4]:5.387655547009E-1,((54[&rate=5.320590524993433E-4]:6.870275962951E-1,40[&rate=5.320590524993433E-4]:4.952467743773E-1)[&rate=5.320590524993433E-4]:1.528410868394E-2,47[&rate=5.320590524993433E-4]:5.269692392257E-1)[&rate=5.320590524993433E-4]:2.823467163961E-2)[&rate=5.320590524993433E-4]:2.004016609315E-1)[&rate=5.320590524993433E-4]:1.519724318285E-1)[&rate=5.320590524993433E-4]:5.975228575241E-2,52[&rate=5.320590524993433E-4]:8.906179606106E-1)[&rate=5.320590524993433E-4]:2.080126092995E-1,(((53[&rate=5.320590524993433E-4]:5.465237868612E-1,8[&rate=5.320590524993433E-4]:5.355648827515E-1)[&rate=5.320590524993433E-4]:6.158618192041E-2,(27[&rate=5.320590524993433E-4]:2.016249011085E-1,4[&rate=5.320590524993433E-4]:2.902216138248E-2)[&rate=5.320590524993433E-4]:5.188138347964E-1)[&rate=5.320590524993433E-4]:3.612493293778E-1,(((46[&rate=5.320590524993433E-4]:4.758294610603E-1,41[&rate=5.320590524993433E-4]:4.539116528413E-1)[&rate=5.320590524993433E-4]:2.981523532944E-1,(12[&rate=5.320590524993433E-4]:3.451776698325E-1,15[&rate=5.320590524993433E-4]:3.835338342162E-1)[&rate=5.320590524993433E-4]:4.34283596577E-1)[&rate=5.320590524993433E-4]:1.617554947482E-2,49[&rate=5.320590524993433E-4]:7.956368158843E-1)[&rate=5.320590524993433E-4]:1.709827562475E-1)[&rate=5.320590524993433E-4]:2.142027786001E-1)[&rate=5.320590524993433E-4]:3.501862760162E-1)[&rate=5.320590524993433E-4]:9.919021408516E-2,(39[&rate=5.320590524993433E-4]:1.746255924135E-1,((22[&rate=5.320590524993433E-4]:1.133222990088E0,(1[&rate=5.320590524993433E-4]:7.988678390673E-2,(19[&rate=5.320590524993433E-4]:6.523181927286E-1,26[&rate=5.320590524993433E-4]:6.76975726975E-1)[&rate=5.320590524993433E-4]:1.892124267947E-1)[&rate=5.320590524993433E-4]:2.72514288373E-1)[&rate=5.320590524993433E-4]:1.649644956124E-1,((10[&rate=5.320590524993433E-4]:5.269867882038E-1,55[&rate=5.320590524993433E-4]:5.07808706012E-1)[&rate=5.320590524993433E-4]:4.300790011165E-1,((23[&rate=5.320590524993433E-4]:5.515751975689E-1,18[&rate=5.320590524993433E-4]:5.323971153771E-1)[&rate=5.320590524993433E-4]:2.278901344875E-1,21[&rate=5.320590524993433E-4]:7.685064279468E-1)[&rate=5.320590524993433E-4]:2.734908682227E-1)[&rate=5.320590524993433E-4]:2.452312854213E-1)[&rate=5.320590524993433E-4]:3.808194232943E-2)[&rate=5.320590524993433E-4]:3.816006456802E-1)[&rate=5.320590524993433E-4]:1.215850847209E-1,((5[&rate=5.320590524993433E-4]:5.72654513754E-1,(9[&rate=5.320590524993433E-4]:4.428244108712E-1,13[&rate=5.320590524993433E-4]:4.811805752546E-1)[&rate=5.320590524993433E-4]:1.462684590472E-1)[&rate=5.320590524993433E-4]:1.968142748966E-1,(3[&rate=5.320590524993433E-4]:3.821756528975E-1,16[&rate=5.320590524993433E-4]:4.972441460481E-1)[&rate=5.320590524993433E-4]:3.352383412326E-1)[&rate=5.320590524993433E-4]:9.57657602657E-1)[&rate=5.320590524993433E-4]:1.753590585626E-1,38[&rate=5.320590524993433E-4]:8.476909293222E-1)[&rate=5.320590524993433E-4]:7.827304664889E-1)[&rate=5.320590524993433E-4]:8.775679974804E-2)[&rate=5.320590524993433E-4]:2.577104678982E-2,(((28[&rate=5.320590524993433E-4]:4.954554905268E-1,2[&rate=5.320590524993433E-4]:2.680582302527E-1)[&rate=5.320590524993433E-4]:5.322664734931E-1,((20[&rate=5.320590524993433E-4]:5.922584800901E-1,25[&rate=5.320590524993433E-4]:6.086968362545E-1)[&rate=5.320590524993433E-4]:2.86411038402E-1,(24[&rate=5.320590524993433E-4]:6.199859743413E-1,(7[&rate=5.320590524993433E-4]:3.257091984399E-1,6[&rate=5.320590524993433E-4]:3.257091984399E-1)[&rate=5.320590524993433E-4]:1.874274608329E-1)[&rate=5.320590524993433E-4]:2.696424482605E-1)[&rate=5.320590524993433E-4]:9.425792497973E-2)[&rate=5.320590524993433E-4]:1.780891983999E0,62[&rate=5.320590524993433E-4]:6.818679340953E-1)[&rate=5.320590524993433E-4]:1.462941984403E-1);
tree STATE_33030000 [&joint=-18009.715052484433,lnP=-18009.715052484433] = [&R] ((62[&rate=4.6223043400582715E-4]:6.683228636263E-1,((30[&rate=4.6223043400582715E-4]:5.860094422426E-1,((28[&rate=4.6223043400582715E-4]:5.819614910206E-1,2[&rate=4.6223043400582715E-4]:3.545642307465E-1)[&rate=4.6223043400582715E-4]:4.695470358367E-1,((20[&rate=4.6223043400582715E-4]:4.265776089946E-1,25[&rate=4.6223043400582715E-4]:4.43015965159E-1)[&rate=4.6223043400582715E-4]:5.44648343429E-1,(24[&rate=4.6223043400582715E-4]:7.581938944467E-1,(7[&rate=4.6223043400582715E-4]:5.098718465862E-1,6[&rate=4.6223043400582715E-4]:5.098718465862E-1)[&rate=4.6223043400582715E-4]:1.41472732792E-1)[&rate=4.6223043400582715E-4]:2.239909620866E-1)[&rate=4.6223043400582715E-4]:2.548805388562E-2)[&rate=4.6223043400582715E-4]:1.718623978489E0)[&rate=4.6223043400582715E-4]:1.340936078278E-2,29[&rate=4.6223043400582715E-4]:5.994188030254E-1)[&rate=4.6223043400582715E-4]:1.152701142062E-2)[&rate=4.6223043400582715E-4]:1.275535070442E-1,(34[&rate=4.6223043400582715E-4]:6.515195226944E-1,((35[&rate=4.6223043400582715E-4]:7.681504520228E-1,(((31[&rate=4.6223043400582715E-4]:4.668713616865E-1,37[&rate=4.6223043400582715E-4]:4.668713616865E-1)[&rate=4.6223043400582715E-4]:9.970472604563E-2,32[&rate=4.6223043400582715E-4]:6.512755412842E-1)[&rate=4.6223043400582715E-4]:1.057944544409E-1,(33[&rate=4.6223043400582715E-4]:2.465122921317E-1,36[&rate=4.6223043400582715E-4]:2.820314178146E-1)[&rate=4.6223043400582715E-4]:4.85967539659E-1)[&rate=4.6223043400582715E-4]:2.200941804642E-2)[&rate=4.6223043400582715E-4]:6.801640272616E-2,(61[&rate=4.6223043400582715E-4]:7.451202475496E-1,((((((((59[&rate=4.6223043400582715E-4]:5.930258300487E-1,56[&rate=4.6223043400582715E-4]:5.95765556076E-1)[&rate=4.6223043400582715E-4]:7.646511075651E-3,60[&rate=4.6223043400582715E-4]:6.061517931792E-1)[&rate=4.6223043400582715E-4]:4.533524076044E-1,57[&rate=4.6223043400582715E-4]:1.059504200784E0)[&rate=4.6223043400582715E-4]:5.660307608125E-1,(((((63[&rate=4.6223043400582715E-4]:4.016614388529E-1,58[&rate=4.6223043400582715E-4]:3.989217128255E-1)[&rate=4.6223043400582715E-4]:4.109966220488E-1,((42[&rate=4.6223043400582715E-4]:3.675331585158E-1,40[&rate=4.6223043400582715E-4]:3.675331585158E-1)[&rate=4.6223043400582715E-4]:1.256047382718E-1,(54[&rate=4.6223043400582715E-4]:6.795205899824E-1,47[&rate=4.6223043400582715E-4]:5.041781242291E-1)[&rate=4.6223043400582715E-4]:5.39812872285E-3)[&rate=4.6223043400582715E-4]:3.414379723332E-1)[&rate=4.6223043400582715E-4]:2.230144184309E-2,52[&rate=4.6223043400582715E-4]:7.96603338361E-1)[&rate=4.6223043400582715E-4]:2.884074313172E-1,(51[&rate=4.6223043400582715E-4]:8.304753993688E-1,(((((48[&rate=4.6223043400582715E-4]:3.013584567569E-1,50[&rate=4.6223043400582715E-4]:2.19166675935E-1)[&rate=4.6223043400582715E-4]:2.523496159472E-1,45[&rate=4.6223043400582715E-4]:5.509683466767E-1)[&rate=4.6223043400582715E-4]:3.102252816986E-2,44[&rate=4.6223043400582715E-4]:5.600730666275E-1)[&rate=4.6223043400582715E-4]:7.611029672562E-3,43[&rate=4.6223043400582715E-4]:5.704238223274E-1)[&rate=4.6223043400582715E-4]:2.756497164144E-1,(11[&rate=4.6223043400582715E-4]:5.115574395654E-1,17[&rate=4.6223043400582715E-4]:5.499136039491E-1)[&rate=4.6223043400582715E-4]:3.564339073955E-1)[&rate=4.6223043400582715E-4]:4.467583322976E-2)[&rate=4.6223043400582715E-4]:2.545353703094E-1)[&rate=4.6223043400582715E-4]:2.029802581979E-1,((46[&rate=4.6223043400582715E-4]:8.571896820251E-1,41[&rate=4.6223043400582715E-4]:8.35271873806E-1)[&rate=4.6223043400582715E-4]:3.359638003363E-1,(((12[&rate=4.6223043400582715E-4]:6.062021885006E-1,15[&rate=4.6223043400582715E-4]:6.445583528843E-1)[&rate=4.6223043400582715E-4]:2.639743570206E-1,49[&rate=4.6223043400582715E-4]:8.701765455213E-1)[&rate=4.6223043400582715E-4]:1.23432780298E-2,(((27[&rate=4.6223043400582715E-4]:4.120963363683E-1,4[&rate=4.6223043400582715E-4]:2.394935966423E-1)[&rate=4.6223043400582715E-4]:1.828392407827E-1,53[&rate=4.6223043400582715E-4]:4.826068100278E-1)[&rate=4.6223043400582715E-4]:3.521324106095E-1,8[&rate=4.6223043400582715E-4]:8.237803165276E-1)[&rate=4.6223043400582715E-4]:5.052032894145E-2)[&rate=4.6223043400582715E-4]:3.16113110865E-1)[&rate=4.6223043400582715E-4]:1.715498742819E-1)[&rate=4.6223043400582715E-4]:8.27494131719E-2)[&rate=4.6223043400582715E-4]:6.420692764637E-2,((((10[&rate=4.6223043400582715E-4]:8.479595595403E-1,55[&rate=4.6223043400582715E-4]:8.287814773486E-1)[&rate=4.6223043400582715E-4]:7.620537828901E-2,((23[&rate=4.6223043400582715E-4]:6.165660876854E-1,18[&rate=4.6223043400582715E-4]:5.973880054937E-1)[&rate=4.6223043400582715E-4]:2.442940100987E-1,21[&rate=4.6223043400582715E-4]:8.499011936744E-1)[&rate=4.6223043400582715E-4]:1.591952510042E-1)[&rate=4.6223043400582715E-4]:3.119398112463E-1,39[&rate=4.6223043400582715E-4]:1.703513244181E-1)[&rate=4.6223043400582715E-4]:1.476328915859E-2,(22[&rate=4.6223043400582715E-4]:1.050863178906E0,(1[&rate=4.6223043400582715E-4]:3.279987865731E-2,(19[&rate=4.6223043400582715E-4]:6.615556795879E-1,26[&rate=4.6223043400582715E-4]:6.862132138344E-1)[&rate=4.6223043400582715E-4]:1.328880346859E-1)[&rate=4.6223043400582715E-4]:2.372413824408E-1)[&rate=4.6223043400582715E-4]:2.958952702867E-1)[&rate=4.6223043400582715E-4]:2.580519332E-1)[&rate=4.6223043400582715E-4]:1.702984474146E-1,((3[&rate=4.6223043400582715E-4]:3.559785924737E-1,16[&rate=4.6223043400582715E-4]:4.710470856243E-1)[&rate=4.6223043400582715E-4]:1.358732811784E-1,((9[&rate=4.6223043400582715E-4]:3.358303473822E-1,13[&rate=4.6223043400582715E-4]:3.741865117656E-1)[&rate=4.6223043400582715E-4]:2.086566927375E-1,5[&rate=4.6223043400582715E-4]:5.280486839553E-1)[&rate=4.6223043400582715E-4]:1.585798421716E-2)[&rate=4.6223043400582715E-4]:1.118873394512E0)[&rate=4.6223043400582715E-4]:8.725902477891E-1,38[&rate=4.6223043400582715E-4]:1.480575789926E0)[&rate=4.6223043400582715E-4]:9.439665029725E-2,14[&rate=4.6223043400582715E-4]:2.687301207346E0)[&rate=4.6223043400582715E-4]:2.309338708565E-2)[&rate=4.6223043400582715E-4]:8.284988588796E-2)[&rate=4.6223043400582715E-4]:1.480621985792E-2)[&rate=4.6223043400582715E-4]:1.594154742965E-2);
tree STATE_33032000 [&joint=-18016.344896139864,lnP=-18016.344896139864] = [&R] (((((33[&rate=5.598401456490078E-4]:6.057977228223E-1,36[&rate=5.598401456490078E-4]:6.413168485052E-1)[&rate=5.598401456490078E-4]:1.198957481438E-1,(35[&rate=5.598401456490078E-4]:6.307098044105E-1,((31[&rate=5.598401456490078E-4]:1.79911465451E-1,37[&rate=5.598401456490078E-4]:1.79911465451E-1)[&rate=5.598401456490078E-4]:1.062934692478E-1,32[&rate=5.598401456490078E-4]:3.709043882508E-1)[&rate=5.598401456490078E-4]:2.707343779084E-1)[&rate=5.598401456490078E-4]:1.086448687412E-1)[&rate=5.598401456490078E-4]:7.181672227884E-2,14[&rate=5.598401456490078E-4]:2.768249021002E0)[&rate=5.598401456490078E-4]:1.43134558024E-2,(30[&rate=5.598401456490078E-4]:6.572382835512E-1,(34[&rate=5.598401456490078E-4]:5.46064978289E-1,62[&rate=5.598401456490078E-4]:6.744802788355E-1)[&rate=5.598401456490078E-4]:4.013505389599E-2)[&rate=5.598401456490078E-4]:3.983126713552E-2)[&rate=5.598401456490078E-4]:3.730598826683E-2,(((((((((63[&rate=5.598401456490078E-4]:4.868760884855E-1,58[&rate=5.598401456490078E-4]:4.841363624582E-1)[&rate=5.598401456490078E-4]:5.24665163396E-1,(((47[&rate=5.598401456490078E-4]:5.924055273464E-1,54[&rate=5.598401456490078E-4]:7.677479930997E-1)[&rate=5.598401456490078E-4]:1.840091209395E-2,(40[&rate=5.598401456490078E-4]:4.97100086769E-1,42[&rate=5.598401456490078E-4]:4.97100086769E-1)[&rate=5.598401456490078E-4]:9.726799650696E-2)[&rate=5.598401456490078E-4]:3.674667512146E-1,52[&rate=5.598401456490078E-4]:9.015608618877E-1)[&rate=5.598401456490078E-4]:7.16242256101E-2)[&rate=5.598401456490078E-4]:1.049680701676E-1,((((48[&rate=5.598401456490078E-4]:3.466492292238E-1,50[&rate=5.598401456490078E-4]:2.64457448402E-1)[&rate=5.598401456490078E-4]:2.013959150491E-1,45[&rate=5.598401456490078E-4]:5.453054182456E-1)[&rate=5.598401456490078E-4]:1.975494951332E-1,(44[&rate=5.598401456490078E-4]:4.91329599486E-1,43[&rate=5.598401456490078E-4]:4.940693255134E-1)[&rate=5.598401456490078E-4]:2.296075056738E-1)[&rate=5.598401456490078E-4]:1.068170208033E-1,((11[&rate=5.598401456490078E-4]:5.146924906811E-1,17[&rate=5.598401456490078E-4]:5.530486550648E-1)[&rate=5.598401456490078E-4]:3.272842835572E-1,51[&rate=5.598401456490078E-4]:7.597849934165E-1)[&rate=5.598401456490078E-4]:1.043488597124E-2)[&rate=5.598401456490078E-4]:3.079332782778E-1)[&rate=5.598401456490078E-4]:3.197883998166E-1,(49[&rate=5.598401456490078E-4]:1.048087199726E0,((((12[&rate=5.598401456490078E-4]:7.126509757721E-1,15[&rate=5.598401456490078E-4]:7.510071401558E-1)[&rate=5.598401456490078E-4]:7.471027086339E-2,((27[&rate=5.598401456490078E-4]:4.406562967175E-1,4[&rate=5.598401456490078E-4]:2.680535569915E-1)[&rate=5.598401456490078E-4]:3.287720369136E-1,8[&rate=5.598401456490078E-4]:6.461406623983E-1)[&rate=5.598401456490078E-4]:1.330014061552E-1)[&rate=5.598401456490078E-4]:7.897470364644E-2,(46[&rate=5.598401456490078E-4]:5.894660198609E-1,41[&rate=5.598401456490078E-4]:5.675482116418E-1)[&rate=5.598401456490078E-4]:2.713904783663E-1)[&rate=5.598401456490078E-4]:2.384987044982E-2,53[&rate=5.598401456490078E-4]:8.929255467593E-1)[&rate=5.598401456490078E-4]:1.579013789941E-1)[&rate=5.598401456490078E-4]:4.320461385781E-1)[&rate=5.598401456490078E-4]:5.582454193667E-2,((((59[&rate=5.598401456490078E-4]:5.17560975855E-1,56[&rate=5.598401456490078E-4]:5.203007018824E-1)[&rate=5.598401456490078E-4]:2.682435658125E-2,60[&rate=5.598401456490078E-4]:5.498647844912E-1)[&rate=5.598401456490078E-4]:1.62099312955E-1,57[&rate=5.598401456490078E-4]:7.119640974461E-1)[&rate=5.598401456490078E-4]:9.739133463858E-1,((22[&rate=5.598401456490078E-4]:9.993399164079E-1,(1[&rate=5.598401456490078E-4]:9.674307530672E-2,(19[&rate=5.598401456490078E-4]:6.986302567397E-1,26[&rate=5.598401456490078E-4]:7.232877909861E-1)[&rate=5.598401456490078E-4]:1.597566541835E-1)[&rate=5.598401456490078E-4]:1.21774923293E-1)[&rate=5.598401456490078E-4]:3.772240570686E-1,(((10[&rate=5.598401456490078E-4]:5.071337477564E-1,55[&rate=5.598401456490078E-4]:4.879556655646E-1)[&rate=5.598401456490078E-4]:3.82458183178E-1,((23[&rate=5.598401456490078E-4]:6.145664116682E-1,18[&rate=5.598401456490078E-4]:5.953883294764E-1)[&rate=5.598401456490078E-4]:3.224980297504E-2,21[&rate=5.598401456490078E-4]:6.358573105336E-1)[&rate=5.598401456490078E-4]:3.3866612725E-1)[&rate=5.598401456490078E-4]:2.639664517647E-1,39[&rate=5.598401456490078E-4]:8.780495804153E-2)[&rate=5.598401456490078E-4]:1.271151798187E-1)[&rate=5.598401456490078E-4]:2.243819635059E-1)[&rate=5.598401456490078E-4]:2.268317613495E-2)[&rate=5.598401456490078E-4]:1.253948336118E-1,(3[&rate=5.598401456490078E-4]:1.377242212136E0,(16[&rate=5.598401456490078E-4]:6.995715352821E-1,(5[&rate=5.598401456490078E-4]:6.314085616943E-1,(9[&rate=5.598401456490078E-4]:3.780261733849E-1,13[&rate=5.598401456490078E-4]:4.163823377683E-1)[&rate=5.598401456490078E-4]:2.698207444739E-1)[&rate=5.598401456490078E-4]:5.149274957651E-3)[&rate=5.598401456490078E-4]:7.927391700045E-1)[&rate=5.598401456490078E-4]:2.073981729495E-1)[&rate=5.598401456490078E-4]:3.998984946234E-1,38[&rate=5.598401456490078E-4]:9.817991536813E-1)[&rate=5.598401456490078E-4]:6.304363045611E-1,(29[&rate=5.598401456490078E-4]:6.164887851927E-1,61[&rate=5.598401456490078E-4]:7.367073644276E-1)[&rate=5.598401456490078E-4]:2.258251405597E-2)[&rate=5.598401456490078E-4]:3.695221011535E-2,((24[&rate=5.598401456490078E-4]:9.713053622287E-1,(7[&rate=5.598401456490078E-4]:3.190502949569E-1,6[&rate=5.598401456490078E-4]:3.190502949569E-1)[&rate=5.598401456490078E-4]:5.454057522033E-1)[&rate=5.598401456490078E-4]:2.716161880845E-1,(((20[&rate=5.598401456490078E-4]:6.257238555544E-1,25[&rate=5.598401456490078E-4]:6.421622117187E-1)[&rate=5.598401456490078E-4]:2.015658904368E-1,28[&rate=5.598401456490078E-4]:8.820842665392E-1)[&rate=5.598401456490078E-4]:3.424633946921E-1,2[&rate=5.598401456490078E-4]:9.971504009573E-1)[&rate=5.598401456490078E-4]:6.220950552029E-2)[&rate=5.598401456490078E-4]:1.573389405716E0)[&rate=5.598401456490078E-4]:5.835202958952E-2);
tree STATE_33034000 [&joint=-18018.757570298545,lnP=-18018.757570298545] = [&R] ((((31[&rate=5.420550889897614E-4]:5.079327871527E-1,37[&rate=5.420550889897614E-4]:5.079327871527E-1)[&rate=5.420550889897614E-4]:1.667437841477E-1,32[&rate=5.420550889897614E-4]:7.593760248524E-1)[&rate=5.420550889897614E-4]:5.960046868987E-2,(35[&rate=5.420550889897614E-4]:6.838995406675E-1,(33[&rate=5.420550889897614E-4]:6.317440100995E-1,36[&rate=5.420550889897614E-4]:6.672631357823E-1)[&rate=5.420550889897614E-4]:3.849432838236E-2)[&rate=5.420550889897614E-4]:1.24147991126E-1)[&rate=5.420550889897614E-4]:6.89166721022E-2,((14[&rate=5.420550889897614E-4]:2.778168838615E0,((29[&rate=5.420550889897614E-4]:6.846597446658E-1,((61[&rate=5.420550889897614E-4]:6.903213440807E-1,30[&rate=5.420550889897614E-4]:5.701027648458E-1)[&rate=5.420550889897614E-4]:4.612085473919E-2,62[&rate=5.420550889897614E-4]:6.736006687653E-1)[&rate=5.420550889897614E-4]:6.843612508079E-2)[&rate=5.420550889897614E-4]:5.438684858281E-4,((((((((((54[&rate=5.420550889897614E-4]:6.096904649661E-1,40[&rate=5.420550889897614E-4]:4.179096430483E-1)[&rate=5.420550889897614E-4]:5.663594007571E-3,42[&rate=5.420550889897614E-4]:4.235732370559E-1)[&rate=5.420550889897614E-4]:1.821314687977E-1,47[&rate=5.420550889897614E-4]:6.22143062018E-1)[&rate=5.420550889897614E-4]:5.289725070147E-1,(52[&rate=5.420550889897614E-4]:9.390891797031E-1,(((45[&rate=5.420550889897614E-4]:5.92663636717E-1,(48[&rate=5.420550889897614E-4]:4.503251251005E-1,50[&rate=5.420550889897614E-4]:3.681333442787E-1)[&rate=5.420550889897614E-4]:1.450782376438E-1)[&rate=5.420550889897614E-4]:3.961629653549E-2,(44[&rate=5.420550889897614E-4]:3.476232997339E-1,43[&rate=5.420550889897614E-4]:3.503630257613E-1)[&rate=5.420550889897614E-4]:2.627388252994E-1)[&rate=5.420550889897614E-4]:2.338965388303E-1,(51[&rate=5.420550889897614E-4]:6.902436668237E-1,(11[&rate=5.420550889897614E-4]:7.244684812864E-1,17[&rate=5.420550889897614E-4]:7.628246456701E-1)[&rate=5.420550889897614E-4]:4.796696635918E-2)[&rate=5.420550889897614E-4]:9.648075046456E-2)[&rate=5.420550889897614E-4]:1.523647624148E-1)[&rate=5.420550889897614E-4]:1.353140605624E-1)[&rate=5.420550889897614E-4]:4.268311476274E-2,(63[&rate=5.420550889897614E-4]:3.883482980996E-1,58[&rate=5.420550889897614E-4]:3.856085720723E-1)[&rate=5.420550889897614E-4]:7.670942213123E-1)[&rate=5.420550889897614E-4]:1.043826114922E-1,((53[&rate=5.420550889897614E-4]:7.410677544478E-1,((27[&rate=5.420550889897614E-4]:3.28221020153E-1,4[&rate=5.420550889897614E-4]:1.55618280427E-1)[&rate=5.420550889897614E-4]:5.113226996969E-1,((12[&rate=5.420550889897614E-4]:3.164584093009E-1,15[&rate=5.420550889897614E-4]:3.548145736846E-1)[&rate=5.420550889897614E-4]:3.771957478437E-1,8[&rate=5.420550889897614E-4]:6.854349790626E-1)[&rate=5.420550889897614E-4]:3.082106955446E-2)[&rate=5.420550889897614E-4]:1.385280172113E-2)[&rate=5.420550889897614E-4]:1.324594623287E-1,(49[&rate=5.420550889897614E-4]:6.831351891129E-1,(46[&rate=5.420550889897614E-4]:5.867981255934E-1,41[&rate=5.420550889897614E-4]:5.648803173743E-1)[&rate=5.420550889897614E-4]:9.08576114648E-2)[&rate=5.420550889897614E-4]:1.87652301636E-1)[&rate=5.420550889897614E-4]:4.328732565935E-1)[&rate=5.420550889897614E-4]:1.212558608225E-1,(((60[&rate=5.420550889897614E-4]:4.991748026967E-1,56[&rate=5.420550889897614E-4]:4.964350766691E-1)[&rate=5.420550889897614E-4]:5.002005054588E-2,59[&rate=5.420550889897614E-4]:5.437154011877E-1)[&rate=5.420550889897614E-4]:5.91502583915E-2,57[&rate=5.420550889897614E-4]:6.083451116341E-1)[&rate=5.420550889897614E-4]:9.89174236257E-1)[&rate=5.420550889897614E-4]:2.432536793241E-2,((22[&rate=5.420550889897614E-4]:1.041414372547E0,(1[&rate=5.420550889897614E-4]:7.577736102674E-2,(19[&rate=5.420550889897614E-4]:6.730295558838E-1,26[&rate=5.420550889897614E-4]:6.976870901302E-1)[&rate=5.420550889897614E-4]:1.643916407595E-1)[&rate=5.420550889897614E-4]:1.848150937124E-1)[&rate=5.420550889897614E-4]:3.509567645687E-1,(((10[&rate=5.420550889897614E-4]:4.843453153606E-1,55[&rate=5.420550889897614E-4]:4.651672331688E-1)[&rate=5.420550889897614E-4]:2.158667870206E-1,((23[&rate=5.420550889897614E-4]:4.237442326924E-1,18[&rate=5.420550889897614E-4]:4.045661505007E-1)[&rate=5.420550889897614E-4]:2.244196278886E-1,21[&rate=5.420550889897614E-4]:6.372049564713E-1)[&rate=5.420550889897614E-4]:1.479386527591E-1)[&rate=5.420550889897614E-4]:4.638474600604E-1,39[&rate=5.420550889897614E-4]:9.830613778412E-2)[&rate=5.420550889897614E-4]:1.324211637156E-1)[&rate=5.420550889897614E-4]:1.44542071858E-1)[&rate=5.420550889897614E-4]:1.003945889539E-1,(3[&rate=5.420550889897614E-4]:8.735704657343E-1,(5[&rate=5.420550889897614E-4]:4.336444396999E-1,(16[&rate=5.420550889897614E-4]:4.772365786542E-1,(9[&rate=5.420550889897614E-4]:3.279256574525E-1,13[&rate=5.420550889897614E-4]:3.66281821836E-1)[&rate=5.420550889897614E-4]:1.027355787359E-1)[&rate=5.420550889897614E-4]:1.942155967585E-2)[&rate=5.420550889897614E-4]:4.919808205549E-1)[&rate=5.420550889897614E-4]:5.993537705499E-1)[&rate=5.420550889897614E-4]:7.504122063834E-1,38[&rate=5.420550889897614E-4]:1.22059671664E0)[&rate=5.420550889897614E-4]:4.377710555054E-1)[&rate=5.420550889897614E-4]:7.472299346273E-3)[&rate=5.420550889897614E-4]:3.302307116534E-3,(((24[&rate=5.420550889897614E-4]:9.497627076669E-1,(7[&rate=5.420550889897614E-4]:3.466634766535E-1,6[&rate=5.420550889897614E-4]:3.466634766535E-1)[&rate=5.420550889897614E-4]:4.962499159449E-1)[&rate=5.420550889897614E-4]:7.023775818502E-2,((2[&rate=5.420550889897614E-4]:1.285619165348E-1,28[&rate=5.420550889897614E-4]:3.559591768089E-1)[&rate=5.420550889897614E-4]:6.740902205244E-1,(20[&rate=5.420550889897614E-4]:5.983186446587E-1,25[&rate=5.420550889897614E-4]:6.147570008231E-1)[&rate=5.420550889897614E-4]:3.769362321265E-1)[&rate=5.420550889897614E-4]:3.378668495708E-2)[&rate=5.420550889897614E-4]:1.72039828495E0,34[&rate=5.420550889897614E-4]:5.290730527705E-1)[&rate=5.420550889897614E-4]:9.586691547779E-2)[&rate=5.420550889897614E-4]:5.257068373496E-2);
tree STATE_33036000 [&joint=-18003.137724452572,lnP=-18003.137724452572] = [&R] ((35[&rate=5.399982855948479E-4]:8.287736424719E-1,(((31[&rate=5.399982855948479E-4]:1.754545096412E-1,37[&rate=5.399982855948479E-4]:1.754545096412E-1)[&rate=5.399982855948479E-4]:3.780066654338E-1,32[&rate=5.399982855948479E-4]:6.381606286271E-1)[&rate=5.399982855948479E-4]:1.798098204444E-1,(33[&rate=5.399982855948479E-4]:4.305209170418E-1,36[&rate=5.399982855948479E-4]:4.660400427247E-1)[&rate=5.399982855948479E-4]:3.628593680953E-1)[&rate=5.399982855948479E-4]:2.173215514914E-2)[&rate=5.399982855948479E-4]:4.105526790035E-2,(((61[&rate=5.399982855948479E-4]:8.006810390725E-1,((((((((44[&rate=5.399982855948479E-4]:7.845554494548E-1,(((48[&rate=5.399982855948479E-4]:4.630080215139E-1,50[&rate=5.399982855948479E-4]:3.80816240692E-1)[&rate=5.399982855948479E-4]:2.193095317848E-1,45[&rate=5.399982855948479E-4]:6.795778272713E-1)[&rate=5.399982855948479E-4]:4.312110229377E-2,43[&rate=5.399982855948479E-4]:7.035208473734E-1)[&rate=5.399982855948479E-4]:8.377432810881E-2)[&rate=5.399982855948479E-4]:9.573890413988E-2,(51[&rate=5.399982855948479E-4]:7.033052552424E-1,(11[&rate=5.399982855948479E-4]:3.144023469136E-1,17[&rate=5.399982855948479E-4]:3.527585112973E-1)[&rate=5.399982855948479E-4]:4.710946891506E-1)[&rate=5.399982855948479E-4]:1.194548517769E-1)[&rate=5.399982855948479E-4]:3.435669465313E-2,(((63[&rate=5.399982855948479E-4]:2.331476087262E-1,58[&rate=5.399982855948479E-4]:2.304078826989E-1)[&rate=5.399982855948479E-4]:4.615121111289E-1,(((54[&rate=5.399982855948479E-4]:3.016047297042E-1,47[&rate=5.399982855948479E-4]:1.262622639508E-1)[&rate=5.399982855948479E-4]:2.471308368549E-1,42[&rate=5.399982855948479E-4]:3.569547446413E-1)[&rate=5.399982855948479E-4]:3.256467693664E-1,40[&rate=5.399982855948479E-4]:6.826015140077E-1)[&rate=5.399982855948479E-4]:3.39760140665E-2)[&rate=5.399982855948479E-4]:1.640439553561E-1,52[&rate=5.399982855948479E-4]:8.203475108275E-1)[&rate=5.399982855948479E-4]:3.67692908449E-2)[&rate=5.399982855948479E-4]:2.647173770002E-1,(((12[&rate=5.399982855948479E-4]:3.16408575112E-1,15[&rate=5.399982855948479E-4]:3.547647394956E-1)[&rate=5.399982855948479E-4]:4.616631320421E-1,(((27[&rate=5.399982855948479E-4]:4.064868980909E-1,4[&rate=5.399982855948479E-4]:2.338841583649E-1)[&rate=5.399982855948479E-4]:4.255112868556E-1,8[&rate=5.399982855948479E-4]:7.087105137136E-1)[&rate=5.399982855948479E-4]:5.126746973344E-2,53[&rate=5.399982855948479E-4]:7.709368875567E-1)[&rate=5.399982855948479E-4]:9.874545624969E-3)[&rate=5.399982855948479E-4]:1.818163585625E-1,(49[&rate=5.399982855948479E-4]:7.41891960606E-1,(41[&rate=5.399982855948479E-4]:4.89123924175E-1,46[&rate=5.399982855948479E-4]:5.110417323941E-1)[&rate=5.399982855948479E-4]:2.253707761572E-1)[&rate=5.399982855948479E-4]:2.179961051106E-1)[&rate=5.399982855948479E-4]:2.441378937779E-1)[&rate=5.399982855948479E-4]:1.449777039503E-1,(((56[&rate=5.399982855948479E-4]:3.832285327755E-1,60[&rate=5.399982855948479E-4]:3.859682588031E-1)[&rate=5.399982855948479E-4]:6.250509822054E-2,59[&rate=5.399982855948479E-4]:4.429939049687E-1)[&rate=5.399982855948479E-4]:3.776308754506E-1,57[&rate=5.399982855948479E-4]:8.261042324742E-1)[&rate=5.399982855948479E-4]:6.955021706968E-1)[&rate=5.399982855948479E-4]:2.79577221563E-2,((22[&rate=5.399982855948479E-4]:1.008680421542E0,(1[&rate=5.399982855948479E-4]:1.336997265125E-1,(19[&rate=5.399982855948479E-4]:6.8038030049E-1,26[&rate=5.399982855948479E-4]:7.050378347364E-1)[&rate=5.399982855948479E-4]:2.14963261639E-1)[&rate=5.399982855948479E-4]:9.415877722151E-2)[&rate=5.399982855948479E-4]:3.060917593865E-1,(39[&rate=5.399982855948479E-4]:1.288065331998E-1,((10[&rate=5.399982855948479E-4]:4.91764974478E-1,55[&rate=5.399982855948479E-4]:4.725868922863E-1)[&rate=5.399982855948479E-4]:3.146090870322E-1,((23[&rate=5.399982855948479E-4]:3.770109609298E-1,18[&rate=5.399982855948479E-4]:3.578328787381E-1)[&rate=5.399982855948479E-4]:1.926071842061E-1,21[&rate=5.399982855948479E-4]:5.586592410263E-1)[&rate=5.399982855948479E-4]:3.326463273331E-1)[&rate=5.399982855948479E-4]:3.881858963471E-1)[&rate=5.399982855948479E-4]:2.432181211253E-2)[&rate=5.399982855948479E-4]:1.498604375491E-1)[&rate=5.399982855948479E-4]:6.595004295453E-2,((9[&rate=5.399982855948479E-4]:7.301320493857E-1,13[&rate=5.399982855948479E-4]:7.684882137691E-1)[&rate=5.399982855948479E-4]:1.06528033677E-1,(5[&rate=5.399982855948479E-4]:6.954371704779E-1,(3[&rate=5.399982855948479E-4]:2.743032605572E-1,16[&rate=5.399982855948479E-4]:3.893717537078E-1)[&rate=5.399982855948479E-4]:3.690791154003E-1)[&rate=5.399982855948479E-4]:1.247845564203E-1)[&rate=5.399982855948479E-4]:5.980321674109E-1)[&rate=5.399982855948479E-4]:7.25653996877E-1,38[&rate=5.399982855948479E-4]:1.089113370638E0)[&rate=5.399982855948479E-4]:5.645132481933E-1)[&rate=5.399982855948479E-4]:1.667010295831E-2,(34[&rate=5.399982855948479E-4]:6.250898616982E-1,(62[&rate=5.399982855948479E-4]:7.369843657028E-1,(((2[&rate=5.399982855948479E-4]:3.915433824853E-1,28[&rate=5.399982855948479E-4]:6.189406427594E-1)[&rate=5.399982855948479E-4]:4.015996086005E-1,((24[&rate=5.399982855948479E-4]:8.000750434744E-1,(7[&rate=5.399982855948479E-4]:3.241167685758E-1,6[&rate=5.399982855948479E-4]:3.241167685758E-1)[&rate=5.399982855948479E-4]:3.691089598301E-1)[&rate=5.399982855948479E-4]:9.326009953161E-2,(20[&rate=5.399982855948479E-4]:4.226262274939E-1,25[&rate=5.399982855948479E-4]:4.390645836583E-1)[&rate=5.399982855948479E-4]:4.597500114025E-1)[&rate=5.399982855948479E-4]:8.336949191545E-2)[&rate=5.399982855948479E-4]:1.841314146053E0,30[&rate=5.399982855948479E-4]:6.777313343097E-1)[&rate=5.399982855948479E-4]:1.875982212777E-3)[&rate=5.399982855948479E-4]:1.652079654188E-2)[&rate=5.399982855948479E-4]:1.004449731579E-3)[&rate=5.399982855948479E-4]:1.131288333912E-2,(29[&rate=5.399982855948479E-4]:6.8866190425E-1,14[&rate=5.399982855948479E-4]:2.774154830367E0)[&rate=5.399982855948479E-4]:1.978354188508E-2)[&rate=5.399982855948479E-4]:3.29681636909E-2);
tree STATE_33038000 [&joint=-18001.53212842027,lnP=-18001.53212842027] = [&R] ((((31[&rate=4.199918145491837E-4]:7.96513213444E-2,37[&rate=4.199918145491837E-4]:7.96513213444E-2)[&rate=4.199918145491837E-4]:5.644997269768E-1,32[&rate=4.199918145491837E-4]:7.288505018732E-1)[&rate=4.199918145491837E-4]:1.888038803951E-1,((36[&rate=4.199918145491837E-4]:7.523530063223E-1,33[&rate=4.199918145491837E-4]:7.168338806394E-1)[&rate=4.199918145491837E-4]:8.981743638551E-2,35[&rate=4.199918145491837E-4]:8.203125192105E-1)[&rate=4.199918145491837E-4]:8.641290130904E-2)[&rate=4.199918145491837E-4]:1.196770262876E-1,(((30[&rate=4.199918145491837E-4]:6.840241944257E-1,61[&rate=4.199918145491837E-4]:8.042427736606E-1)[&rate=4.199918145491837E-4]:4.168633573087E-3,(((((((((22[&rate=4.199918145491837E-4]:1.054604407996E0,(1[&rate=4.199918145491837E-4]:1.770174617455E-1,(19[&rate=4.199918145491837E-4]:7.10690356175E-1,26[&rate=4.199918145491837E-4]:7.353478904214E-1)[&rate=4.199918145491837E-4]:2.279709411871E-1)[&rate=4.199918145491837E-4]:9.676502844176E-2)[&rate=4.199918145491837E-4]:2.171302376133E-1,(39[&rate=4.199918145491837E-4]:6.865076262922E-2,((10[&rate=4.199918145491837E-4]:6.892435859296E-1,55[&rate=4.199918145491837E-4]:6.700655037379E-1)[&rate=4.199918145491837E-4]:4.88884367211E-2,((23[&rate=4.199918145491837E-4]:5.323625907041E-1,18[&rate=4.199918145491837E-4]:5.131845085124E-1)[&rate=4.199918145491837E-4]:1.92118318348E-1,21[&rate=4.199918145491837E-4]:7.135220049425E-1)[&rate=4.199918145491837E-4]:1.095415245575E-1)[&rate=4.199918145491837E-4]:3.96272164636E-1)[&rate=4.199918145491837E-4]:4.144004736323E-2)[&rate=4.199918145491837E-4]:4.16736528766E-2,((52[&rate=4.199918145491837E-4]:8.496190379961E-1,(((11[&rate=4.199918145491837E-4]:4.926071008359E-1,17[&rate=4.199918145491837E-4]:5.309632652196E-1)[&rate=4.199918145491837E-4]:3.763543705476E-1,((44[&rate=4.199918145491837E-4]:6.762349952311E-1,(((48[&rate=4.199918145491837E-4]:3.377491092919E-1,50[&rate=4.199918145491837E-4]:2.5555732847E-1)[&rate=4.199918145491837E-4]:3.310723288254E-1,45[&rate=4.199918145491837E-4]:6.660817120899E-1)[&rate=4.199918145491837E-4]:2.147619327125E-2,43[&rate=4.199918145491837E-4]:6.683798231694E-1)[&rate=4.199918145491837E-4]:1.059489808906E-2)[&rate=4.199918145491837E-4]:1.511829128337E-1,51[&rate=4.199918145491837E-4]:7.698836614894E-1)[&rate=4.199918145491837E-4]:1.688602907225E-2)[&rate=4.199918145491837E-4]:4.224262890034E-2,(((42[&rate=4.199918145491837E-4]:4.851396509439E-1,(40[&rate=4.199918145491837E-4]:2.975955844736E-1,47[&rate=4.199918145491837E-4]:3.140339406379E-1)[&rate=4.199918145491837E-4]:1.875440664703E-1)[&rate=4.199918145491837E-4]:2.407285006183E-1,54[&rate=4.199918145491837E-4]:9.176489734799E-1)[&rate=4.199918145491837E-4]:1.20564859554E-1,(63[&rate=4.199918145491837E-4]:3.611195462389E-1,58[&rate=4.199918145491837E-4]:3.583798202115E-1)[&rate=4.199918145491837E-4]:4.633956566582E-1)[&rate=4.199918145491837E-4]:4.285328094853E-2)[&rate=4.199918145491837E-4]:2.060671853415E-2)[&rate=4.199918145491837E-4]:2.603889749698E-1,(((41[&rate=4.199918145491837E-4]:4.938281085576E-1,46[&rate=4.199918145491837E-4]:5.157459167767E-1)[&rate=4.199918145491837E-4]:2.428545489156E-1,(((12[&rate=4.199918145491837E-4]:4.327858550716E-1,15[&rate=4.199918145491837E-4]:4.711420194553E-1)[&rate=4.199918145491837E-4]:2.496891694753E-1,(27[&rate=4.199918145491837E-4]:4.327706260087E-1,4[&rate=4.199918145491837E-4]:2.601678862827E-1)[&rate=4.199918145491837E-4]:3.647728916891E-1)[&rate=4.199918145491837E-4]:7.684243820365E-2,(53[&rate=4.199918145491837E-4]:2.749898734852E-1,8[&rate=4.199918145491837E-4]:2.640309693755E-1)[&rate=4.199918145491837E-4]:4.87067315293E-1)[&rate=4.199918145491837E-4]:4.762454996468E-3)[&rate=4.199918145491837E-4]:2.930725922039E-2,49[&rate=4.199918145491837E-4]:7.933871769674E-1)[&rate=4.199918145491837E-4]:3.988126168204E-1)[&rate=4.199918145491837E-4]:3.353727182079E-2)[&rate=4.199918145491837E-4]:5.001563283898E-2,(((59[&rate=4.199918145491837E-4]:4.320403219638E-1,60[&rate=4.199918145491837E-4]:4.375197740187E-1)[&rate=4.199918145491837E-4]:4.837073306262E-2,56[&rate=4.199918145491837E-4]:4.831507810537E-1)[&rate=4.199918145491837E-4]:1.39914247052E-1,57[&rate=4.199918145491837E-4]:6.258047541333E-1)[&rate=4.199918145491837E-4]:8.225506840405E-1)[&rate=4.199918145491837E-4]:3.757364918074E-1,(5[&rate=4.199918145491837E-4]:9.225253243412E-1,((3[&rate=4.199918145491837E-4]:6.594218623253E-1,16[&rate=4.199918145491837E-4]:7.744903554759E-1)[&rate=4.199918145491837E-4]:1.176957453099E-2,(9[&rate=4.199918145491837E-4]:6.928190769392E-1,13[&rate=4.199918145491837E-4]:7.311752413227E-1)[&rate=4.199918145491837E-4]:4.686551060195E-2)[&rate=4.199918145491837E-4]:1.992790929644E-1)[&rate=4.199918145491837E-4]:7.043063316674E-1)[&rate=4.199918145491837E-4]:7.851799307371E-1,38[&rate=4.199918145491837E-4]:1.357217066198E0)[&rate=4.199918145491837E-4]:2.925271402961E-1,29[&rate=4.199918145491837E-4]:6.765800474999E-1)[&rate=4.199918145491837E-4]:1.330263695611E-3,14[&rate=4.199918145491837E-4]:2.763403237313E0)[&rate=4.199918145491837E-4]:6.433291069573E-3,62[&rate=4.199918145491837E-4]:7.417206514454E-1)[&rate=4.199918145491837E-4]:3.849225733772E-3)[&rate=4.199918145491837E-4]:7.658458834355E-2,((2[&rate=4.199918145491837E-4]:9.473789833182E-1,(((24[&rate=4.199918145491837E-4]:7.988925462006E-1,(7[&rate=4.199918145491837E-4]:2.998841122591E-1,6[&rate=4.199918145491837E-4]:2.998841122591E-1)[&rate=4.199918145491837E-4]:3.92159118873E-1)[&rate=4.199918145491837E-4]:1.604417518285E-1,(20[&rate=4.199918145491837E-4]:6.87012829311E-1,25[&rate=4.199918145491837E-4]:7.034511854754E-1)[&rate=4.199918145491837E-4]:2.613625646083E-1)[&rate=4.199918145491837E-4]:7.275107245036E-3,28[&rate=4.199918145491837E-4]:1.010445021712E0)[&rate=4.199918145491837E-4]:1.643312218799E-1)[&rate=4.199918145491837E-4]:1.711746018316E0,34[&rate=4.199918145491837E-4]:6.313609474389E-1)[&rate=4.199918145491837E-4]:6.23782175373E-2)[&rate=4.199918145491837E-4]:1.332097299185E-1);
tree STATE_33040000 [&joint=-18014.17329394063,lnP=-18014.17329394063] = [&R] ((35[&rate=5.425169417852245E-4]:8.025675434831E-1,(((31[&rate=5.425169417852245E-4]:2.483837261881E-1,37[&rate=5.425169417852245E-4]:2.483837261881E-1)[&rate=5.425169417852245E-4]:3.46883736679E-1,32[&rate=5.425169417852245E-4]:6.799669164191E-1)[&rate=5.425169417852245E-4]:1.244109152148E-1,(36[&rate=5.425169417852245E-4]:7.64671678672E-1,33[&rate=5.425169417852245E-4]:7.291525529892E-1)[&rate=5.425169417852245E-4]:5.063511471035E-2)[&rate=5.425169417852245E-4]:9.118673598007E-3)[&rate=5.425169417852245E-4]:1.188714600551E-1,(14[&rate=5.425169417852245E-4]:2.835987998524E0,((((2[&rate=5.425169417852245E-4]:9.890006823303E-1,(((20[&rate=5.425169417852245E-4]:4.722222729455E-1,25[&rate=5.425169417852245E-4]:4.886606291099E-1)[&rate=5.425169417852245E-4]:4.990942641518E-1,(24[&rate=5.425169417852245E-4]:8.268296733685E-1,(7[&rate=5.425169417852245E-4]:3.336460493453E-1,6[&rate=5.425169417852245E-4]:3.336460493453E-1)[&rate=5.425169417852245E-4]:3.863343089546E-1)[&rate=5.425169417852245E-4]:1.554457678384E-1)[&rate=5.425169417852245E-4]:4.860269095871E-2,28[&rate=5.425169417852245E-4]:1.074713748604E0)[&rate=5.425169417852245E-4]:1.416841940003E-1)[&rate=5.425169417852245E-4]:1.659766453757E0,(61[&rate=5.425169417852245E-4]:8.062599236013E-1,29[&rate=5.425169417852245E-4]:6.860413443663E-1)[&rate=5.425169417852245E-4]:5.99998889141E-3)[&rate=5.425169417852245E-4]:5.653155175507E-4,((30[&rate=5.425169417852245E-4]:5.127927106893E-1,34[&rate=5.425169417852245E-4]:4.417544593231E-1)[&rate=5.425169417852245E-4]:1.659342512325E-1,(((((22[&rate=5.425169417852245E-4]:1.096650218106E0,(1[&rate=5.425169417852245E-4]:2.370422391448E-1,(19[&rate=5.425169417852245E-4]:6.39369718269E-1,26[&rate=5.425169417852245E-4]:6.640272525155E-1)[&rate=5.425169417852245E-4]:3.593163564922E-1)[&rate=5.425169417852245E-4]:7.878606115255E-2)[&rate=5.425169417852245E-4]:2.616491053542E-1,(39[&rate=5.425169417852245E-4]:5.156773752362E-2,((10[&rate=5.425169417852245E-4]:5.147816323146E-1,55[&rate=5.425169417852245E-4]:4.956035501229E-1)[&rate=5.425169417852245E-4]:3.57851767327E-1,((23[&rate=5.425169417852245E-4]:4.268656512604E-1,18[&rate=5.425169417852245E-4]:4.076875690687E-1)[&rate=5.425169417852245E-4]:2.975761078343E-1,21[&rate=5.425169417852245E-4]:7.13482854985E-1)[&rate=5.425169417852245E-4]:2.440820515057E-1)[&rate=5.425169417852245E-4]:2.446877625395E-1)[&rate=5.425169417852245E-4]:1.450877503198E-1)[&rate=5.425169417852245E-4]:2.721448022545E-2,(((((44[&rate=5.425169417852245E-4]:6.434681763631E-1,((43[&rate=5.425169417852245E-4]:5.810510605903E-1,45[&rate=5.425169417852245E-4]:6.00229142782E-1)[&rate=5.425169417852245E-4]:3.841609371962E-3,(48[&rate=5.425169417852245E-4]:3.821349443155E-1,50[&rate=5.425169417852245E-4]:2.999431634937E-1)[&rate=5.425169417852245E-4]:2.246755338658E-1)[&rate=5.425169417852245E-4]:6.131523242823E-2)[&rate=5.425169417852245E-4]:3.168764253903E-1,(51[&rate=5.425169417852245E-4]:4.655686504304E-1,(11[&rate=5.425169417852245E-4]:4.376938206936E-1,17[&rate=5.425169417852245E-4]:4.760499850773E-1)[&rate=5.425169417852245E-4]:1.100666105587E-1)[&rate=5.425169417852245E-4]:4.372417047475E-1)[&rate=5.425169417852245E-4]:7.1652666294E-2,((63[&rate=5.425169417852245E-4]:4.694382047729E-1,58[&rate=5.425169417852245E-4]:4.666984787455E-1)[&rate=5.425169417852245E-4]:4.571642699001E-1,(((42[&rate=5.425169417852245E-4]:2.782556417986E-1,40[&rate=5.425169417852245E-4]:2.782556417986E-1)[&rate=5.425169417852245E-4]:1.666139929897E-1,(47[&rate=5.425169417852245E-4]:1.766550428179E-1,54[&rate=5.425169417852245E-4]:3.519975085713E-1)[&rate=5.425169417852245E-4]:2.846529481348E-1)[&rate=5.425169417852245E-4]:1.337755800794E-1,52[&rate=5.425169417852245E-4]:5.18371242265E-1)[&rate=5.425169417852245E-4]:3.698750680243E-1)[&rate=5.425169417852245E-4]:8.621671118266E-2)[&rate=5.425169417852245E-4]:5.72517467007E-2,(((12[&rate=5.425169417852245E-4]:4.910334996466E-1,15[&rate=5.425169417852245E-4]:5.293896640303E-1)[&rate=5.425169417852245E-4]:3.805181045216E-1,(((27[&rate=5.425169417852245E-4]:4.56773297917E-1,4[&rate=5.425169417852245E-4]:2.84170558191E-1)[&rate=5.425169417852245E-4]:1.223569406262E-2,53[&rate=5.425169417852245E-4]:3.566802248564E-1)[&rate=5.425169417852245E-4]:3.141130071017E-1,(49[&rate=5.425169417852245E-4]:4.050866711125E-1,8[&rate=5.425169417852245E-4]:3.968674930304E-1)[&rate=5.425169417852245E-4]:2.629668348181E-1)[&rate=5.425169417852245E-4]:2.034980982377E-1)[&rate=5.425169417852245E-4]:4.790057998363E-2,(41[&rate=5.425169417852245E-4]:4.424797320026E-1,46[&rate=5.425169417852245E-4]:4.643975402217E-1)[&rate=5.425169417852245E-4]:4.495751918754E-1)[&rate=5.425169417852245E-4]:1.944543648427E-1)[&rate=5.425169417852245E-4]:1.817480903969E-1,(((56[&rate=5.425169417852245E-4]:1.355926909521E-1,60[&rate=5.425169417852245E-4]:1.383324169797E-1)[&rate=5.425169417852245E-4]:2.560918911777E-1,59[&rate=5.425169417852245E-4]:3.889448561025E-1)[&rate=5.425169417852245E-4]:4.941421846252E-1,57[&rate=5.425169417852245E-4]:8.885664927826E-1)[&rate=5.425169417852245E-4]:5.79690886335E-1)[&rate=5.425169417852245E-4]:2.187931417004E-3)[&rate=5.425169417852245E-4]:1.335216537823E-1,((3[&rate=5.425169417852245E-4]:4.64786741414E-1,16[&rate=5.425169417852245E-4]:5.798552345646E-1)[&rate=5.425169417852245E-4]:3.387925251688E-1,(5[&rate=5.425169417852245E-4]:5.43798540131E-1,(9[&rate=5.425169417852245E-4]:3.882919264922E-1,13[&rate=5.425169417852245E-4]:4.266480908756E-1)[&rate=5.425169417852245E-4]:1.719449698032E-1)[&rate=5.425169417852245E-4]:3.118355209723E-1)[&rate=5.425169417852245E-4]:5.51072629241E-1)[&rate=5.425169417852245E-4]:6.034018806146E-1,38[&rate=5.425169417852245E-4]:9.553140504108E-1)[&rate=5.425169417852245E-4]:6.965770705048E-1)[&rate=5.425169417852245E-4]:1.38796868535E-2)[&rate=5.425169417852245E-4]:4.85335360291E-2,62[&rate=5.425169417852245E-4]:7.985172339847E-1)[&rate=5.425169417852245E-4]:9.354887602471E-3)[&rate=5.425169417852245E-4]:4.252863058505E-2);
tree STATE_33042000 [&joint=-17999.298108128198,lnP=-17999.298108128198] = [&R] ((((29[&rate=4.633109843233633E-4]:6.8192005975E-1,(34[&rate=4.633109843233633E-4]:5.406124237154E-1,(((2[&rate=4.633109843233633E-4]:8.987443768144E-1,(((24[&rate=4.633109843233633E-4]:6.964853990616E-1,(7[&rate=4.633109843233633E-4]:3.328112263065E-1,6[&rate=4.633109843233633E-4]:3.328112263065E-1)[&rate=4.633109843233633E-4]:2.568248576865E-1)[&rate=4.633109843233633E-4]:1.865743971786E-1,28[&rate=4.633109843233633E-4]:9.268954126786E-1)[&rate=4.633109843233633E-4]:3.234311882208E-2,(20[&rate=4.633109843233633E-4]:5.936965351278E-1,25[&rate=4.633109843233633E-4]:6.101348912921E-1)[&rate=4.633109843233633E-4]:3.107474758248E-1)[&rate=4.633109843233633E-4]:1.669031055878E-1)[&rate=4.633109843233633E-4]:1.619290366656E0,14[&rate=4.633109843233633E-4]:2.646801866758E0)[&rate=4.633109843233633E-4]:2.982458583384E-2,61[&rate=4.633109843233633E-4]:7.113521057098E-1)[&rate=4.633109843233633E-4]:2.051714860672E-2)[&rate=4.633109843233633E-4]:7.026938466839E-2)[&rate=4.633109843233633E-4]:7.305456329075E-3,(((((((((44[&rate=4.633109843233633E-4]:7.021280687436E-1,(((48[&rate=4.633109843233633E-4]:2.737350453204E-1,50[&rate=4.633109843233633E-4]:1.915432644986E-1)[&rate=4.633109843233633E-4]:1.862838215055E-1,45[&rate=4.633109843233633E-4]:4.572791407985E-1)[&rate=4.633109843233633E-4]:1.50856912703E-2,43[&rate=4.633109843233633E-4]:4.531867498771E-1)[&rate=4.633109843233633E-4]:2.516810448938E-1)[&rate=4.633109843233633E-4]:1.338899295976E-1,51[&rate=4.633109843233633E-4]:7.784837517658E-1)[&rate=4.633109843233633E-4]:1.184211142565E-2,(11[&rate=4.633109843233633E-4]:4.401499650345E-1,17[&rate=4.633109843233633E-4]:4.785061294182E-1)[&rate=4.633109843233633E-4]:4.323676789788E-1)[&rate=4.633109843233633E-4]:1.93218385971E-1,(52[&rate=4.633109843233633E-4]:7.607797741993E-1,((63[&rate=4.633109843233633E-4]:3.597685855147E-1,58[&rate=4.633109843233633E-4]:3.570288594874E-1)[&rate=4.633109843233633E-4]:4.178000393526E-1,((47[&rate=4.633109843233633E-4]:3.915167729244E-1,(54[&rate=4.633109843233633E-4]:5.15959679271E-1,42[&rate=4.633109843233633E-4]:3.241788573532E-1)[&rate=4.633109843233633E-4]:5.089955940677E-2)[&rate=4.633109843233633E-4]:1.04615041118E-1,40[&rate=4.633109843233633E-4]:4.79693457878E-1)[&rate=4.633109843233633E-4]:3.197929752085E-1)[&rate=4.633109843233633E-4]:2.156731371564E-2)[&rate=4.633109843233633E-4]:2.227644749631E-1)[&rate=4.633109843233633E-4]:1.766251792391E-1,((41[&rate=4.633109843233633E-4]:7.541857271895E-1,46[&rate=4.633109843233633E-4]:7.761035354086E-1)[&rate=4.633109843233633E-4]:2.207795177682E-1,(((49[&rate=4.633109843233633E-4]:5.722949815018E-1,(8[&rate=4.633109843233633E-4]:4.030667192821E-1,53[&rate=4.633109843233633E-4]:4.140256233917E-1)[&rate=4.633109843233633E-4]:1.610090841377E-1)[&rate=4.633109843233633E-4]:2.347443589364E-1,(27[&rate=4.633109843233633E-4]:6.561249709626E-1,4[&rate=4.633109843233633E-4]:4.835222312366E-1)[&rate=4.633109843233633E-4]:2.659828626265E-1)[&rate=4.633109843233633E-4]:3.243230019664E-2,(12[&rate=4.633109843233633E-4]:6.642145259809E-1,15[&rate=4.633109843233633E-4]:7.025706903646E-1)[&rate=4.633109843233633E-4]:1.752571146539E-1)[&rate=4.633109843233633E-4]:1.628908645966E-1)[&rate=4.633109843233633E-4]:2.399987039919E-1)[&rate=4.633109843233633E-4]:8.077511097442E-2,((39[&rate=4.633109843233633E-4]:1.375876758715E-1,(((10[&rate=4.633109843233633E-4]:6.032216983946E-1,55[&rate=4.633109843233633E-4]:5.840436162029E-1)[&rate=4.633109843233633E-4]:1.803080061875E-1,((23[&rate=4.633109843233633E-4]:5.880085661345E-1,18[&rate=4.633109843233633E-4]:5.688304839428E-1)[&rate=4.633109843233633E-4]:2.702149734613E-1,21[&rate=4.633109843233633E-4]:8.472646354862E-1)[&rate=4.633109843233633E-4]:2.119657594515E-2)[&rate=4.633109843233633E-4]:4.035509260376E-1,(22[&rate=4.633109843233633E-4]:1.073448994446E0,(1[&rate=4.633109843233633E-4]:1.722782068191E-1,(19[&rate=4.633109843233633E-4]:8.855233931899E-1,26[&rate=4.633109843233633E-4]:9.101809274363E-1)[&rate=4.633109843233633E-4]:4.839864924573E-2)[&rate=4.633109843233633E-4]:1.203488698184E-1)[&rate=4.633109843233633E-4]:2.095220471329E-1)[&rate=4.633109843233633E-4]:1.62604699093E-2)[&rate=4.633109843233633E-4]:1.042493850027E-1,(((59[&rate=4.633109843233633E-4]:4.758065365267E-1,56[&rate=4.633109843233633E-4]:4.78546262554E-1)[&rate=4.633109843233633E-4]:5.785933198961E-3,60[&rate=4.633109843233633E-4]:4.870719217806E-1)[&rate=4.633109843233633E-4]:1.594509802733E-1,57[&rate=4.633109843233633E-4]:6.465229020539E-1)[&rate=4.633109843233633E-4]:8.418895012861E-1)[&rate=4.633109843233633E-4]:7.32665658401E-3)[&rate=4.633109843233633E-4]:1.387730936808E-1,((3[&rate=4.633109843233633E-4]:4.206859696135E-1,16[&rate=4.633109843233633E-4]:5.357544627641E-1)[&rate=4.633109843233633E-4]:2.588069081224E-1,(5[&rate=4.633109843233633E-4]:5.687969898473E-1,(9[&rate=4.633109843233633E-4]:5.455921076818E-1,13[&rate=4.633109843233633E-4]:5.839482720652E-1)[&rate=4.633109843233633E-4]:3.964323832994E-2)[&rate=4.633109843233633E-4]:1.62750682409E-1)[&rate=4.633109843233633E-4]:7.057042073758E-1)[&rate=4.633109843233633E-4]:2.979987809495E-1,38[&rate=4.633109843233633E-4]:6.804561400336E-1)[&rate=4.633109843233633E-4]:9.741238154121E-1,30[&rate=4.633109843233633E-4]:6.814157964519E-1)[&rate=4.633109843233633E-4]:7.809719627136E-3)[&rate=4.633109843233633E-4]:3.910885948848E-2,62[&rate=4.633109843233633E-4]:7.857114247479E-1)[&rate=4.633109843233633E-4]:1.861607918145E-2,((((31[&rate=4.633109843233633E-4]:4.227195457114E-1,37[&rate=4.633109843233633E-4]:4.227195457114E-1)[&rate=4.633109843233633E-4]:1.209364768738E-1,32[&rate=4.633109843233633E-4]:6.283554761372E-1)[&rate=4.633109843233633E-4]:1.937707428255E-1,35[&rate=4.633109843233633E-4]:8.11197257214E-1)[&rate=4.633109843233633E-4]:5.640307901501E-3,(36[&rate=4.633109843233633E-4]:7.25835650113E-1,33[&rate=4.633109843233633E-4]:6.903165244302E-1)[&rate=4.633109843233633E-4]:1.128598384997E-1)[&rate=4.633109843233633E-4]:5.85281901798E-2);
tree STATE_33044000 [&joint=-18007.37228794634,lnP=-18007.37228794634] = [&R] ((61[&rate=5.249090370189488E-4]:8.274484995977E-1,(((14[&rate=5.249090370189488E-4]:2.738090117019E0,34[&rate=5.249090370189488E-4]:5.815589395356E-1)[&rate=5.249090370189488E-4]:3.105914560821E-2,((30[&rate=5.249090370189488E-4]:6.797806774625E-1,(((((((10[&rate=5.249090370189488E-4]:5.138587038243E-1,55[&rate=5.249090370189488E-4]:4.946806216326E-1)[&rate=5.249090370189488E-4]:2.483209507947E-1,((23[&rate=5.249090370189488E-4]:5.956550057835E-1,18[&rate=5.249090370189488E-4]:5.764769235918E-1)[&rate=5.249090370189488E-4]:5.712166494014E-2,21[&rate=5.249090370189488E-4]:6.41817766614E-1)[&rate=5.249090370189488E-4]:2.052933948542E-1)[&rate=5.249090370189488E-4]:3.372853327757E-1,39[&rate=5.249090370189488E-4]:3.37115627372E-2)[&rate=5.249090370189488E-4]:1.894859127516E-1,((22[&rate=5.249090370189488E-4]:1.10840444506E0,(1[&rate=5.249090370189488E-4]:2.6239789409E-1,(19[&rate=5.249090370189488E-4]:8.902018987036E-1,26[&rate=5.249090370189488E-4]:9.148594329501E-1)[&rate=5.249090370189488E-4]:1.338398310028E-1)[&rate=5.249090370189488E-4]:6.518463316226E-2)[&rate=5.249090370189488E-4]:2.51968141706E-1,(((((11[&rate=5.249090370189488E-4]:6.06341969003E-1,17[&rate=5.249090370189488E-4]:6.446981333867E-1)[&rate=5.249090370189488E-4]:1.985186840747E-1,(44[&rate=5.249090370189488E-4]:6.243934083846E-1,((45[&rate=5.249090370189488E-4]:4.329164096434E-1,43[&rate=5.249090370189488E-4]:4.137383274517E-1)[&rate=5.249090370189488E-4]:3.754632203714E-2,(48[&rate=5.249090370189488E-4]:4.53366857822E-1,50[&rate=5.249090370189488E-4]:3.711750770002E-1)[&rate=5.249090370189488E-4]:1.983559988588E-2)[&rate=5.249090370189488E-4]:1.758484849231E-1)[&rate=5.249090370189488E-4]:1.558097104467E-1)[&rate=5.249090370189488E-4]:2.460848403127E-2,51[&rate=5.249090370189488E-4]:7.472773562871E-1)[&rate=5.249090370189488E-4]:2.233473334036E-1,(52[&rate=5.249090370189488E-4]:8.72786313348E-1,((63[&rate=5.249090370189488E-4]:4.358505114248E-1,58[&rate=5.249090370189488E-4]:4.331107853975E-1)[&rate=5.249090370189488E-4]:4.099438018847E-1,((42[&rate=5.249090370189488E-4]:3.366291361482E-1,(47[&rate=5.249090370189488E-4]:3.357310687361E-1,40[&rate=5.249090370189488E-4]:3.192927125718E-1)[&rate=5.249090370189488E-4]:1.733642357648E-2)[&rate=5.249090370189488E-4]:3.305559500097E-2,54[&rate=5.249090370189488E-4]:5.614655530669E-1)[&rate=5.249090370189488E-4]:4.980273903794E-1)[&rate=5.249090370189488E-4]:6.534816442222E-2)[&rate=5.249090370189488E-4]:9.783837634268E-2)[&rate=5.249090370189488E-4]:8.704789058151E-2,(((53[&rate=5.249090370189488E-4]:5.830256087215E-1,(8[&rate=5.249090370189488E-4]:4.676924699582E-1,49[&rate=5.249090370189488E-4]:4.759116480403E-1)[&rate=5.249090370189488E-4]:1.043742346536E-1)[&rate=5.249090370189488E-4]:1.040400771877E-1,((27[&rate=5.249090370189488E-4]:5.845998654511E-1,4[&rate=5.249090370189488E-4]:4.11997125725E-1)[&rate=5.249090370189488E-4]:2.08533374182E-1,(12[&rate=5.249090370189488E-4]:4.288039560882E-1,15[&rate=5.249090370189488E-4]:4.671601204719E-1)[&rate=5.249090370189488E-4]:2.49260790394E-1)[&rate=5.249090370189488E-4]:6.261213399414E-3)[&rate=5.249090370189488E-4]:1.440013368928E-1,(41[&rate=5.249090370189488E-4]:5.092438051901E-1,46[&rate=5.249090370189488E-4]:5.311616134092E-1)[&rate=5.249090370189488E-4]:2.916862313105E-1)[&rate=5.249090370189488E-4]:3.115370643197E-1)[&rate=5.249090370189488E-4]:1.328369927955E-1)[&rate=5.249090370189488E-4]:2.446872433877E-2)[&rate=5.249090370189488E-4]:1.344009136849E-1,(((56[&rate=5.249090370189488E-4]:5.348930959359E-1,59[&rate=5.249090370189488E-4]:5.321533699085E-1)[&rate=5.249090370189488E-4]:5.470041944991E-3,60[&rate=5.249090370189488E-4]:5.431028639085E-1)[&rate=5.249090370189488E-4]:7.777531612035E-2,57[&rate=5.249090370189488E-4]:6.208781800288E-1)[&rate=5.249090370189488E-4]:9.832955516107E-1)[&rate=5.249090370189488E-4]:2.501085755191E-1,((9[&rate=5.249090370189488E-4]:3.626034399317E-1,13[&rate=5.249090370189488E-4]:4.009596043151E-1)[&rate=5.249090370189488E-4]:5.694115394977E-1,(5[&rate=5.249090370189488E-4]:7.181535712538E-1,(3[&rate=5.249090370189488E-4]:5.197931668994E-1,16[&rate=5.249090370189488E-4]:6.3486166005E-1)[&rate=5.249090370189488E-4]:1.463056098339E-1)[&rate=5.249090370189488E-4]:1.974230520112E-1)[&rate=5.249090370189488E-4]:7.41445409921E-1)[&rate=5.249090370189488E-4]:8.097394355525E-1,38[&rate=5.249090370189488E-4]:1.41196694819E0)[&rate=5.249090370189488E-4]:2.409778882658E-1)[&rate=5.249090370189488E-4]:1.91223718204E-3,(62[&rate=5.249090370189488E-4]:7.349287175752E-1,29[&rate=5.249090370189488E-4]:6.775516683948E-1)[&rate=5.249090370189488E-4]:4.141246249685E-3)[&rate=5.249090370189488E-4]:1.963421865528E-3)[&rate=5.249090370189488E-4]:1.908530120781E-2,(2[&rate=5.249090370189488E-4]:8.809390291529E-1,(((24[&rate=5.249090370189488E-4]:5.881576561392E-1,(7[&rate=5.249090370189488E-4]:2.447697769421E-1,6[&rate=5.249090370189488E-4]:2.447697769421E-1)[&rate=5.249090370189488E-4]:2.365385641286E-1)[&rate=5.249090370189488E-4]:2.946060153212E-1,(20[&rate=5.249090370189488E-4]:4.506631950951E-1,25[&rate=5.249090370189488E-4]:4.671015512594E-1)[&rate=5.249090370189488E-4]:4.211415722557E-1)[&rate=5.249090370189488E-4]:3.714396480481E-2,28[&rate=5.249090370189488E-4]:9.637432527037E-1)[&rate=5.249090370189488E-4]:1.445930367233E-1)[&rate=5.249090370189488E-4]:1.778528411394E0)[&rate=5.249090370189488E-4]:4.488282644976E-3)[&rate=5.249090370189488E-4]:4.893333193633E-2,(35[&rate=5.249090370189488E-4]:8.404157053581E-1,(36[&rate=5.249090370189488E-4]:8.433858089553E-1,(33[&rate=5.249090370189488E-4]:8.001903422439E-1,((31[&rate=5.249090370189488E-4]:4.14747634899E-1,37[&rate=5.249090370189488E-4]:4.14747634899E-1)[&rate=5.249090370189488E-4]:2.656446695228E-2,32[&rate=5.249090370189488E-4]:5.260115554033E-1)[&rate=5.249090370189488E-4]:2.98768950775E-1)[&rate=5.249090370189488E-4]:7.676341028513E-3)[&rate=5.249090370189488E-4]:1.888781990003E-2)[&rate=5.249090370189488E-4]:4.416284748735E-2);
tree STATE_33046000 [&joint=-18027.139205106494,lnP=-18027.139205106494] = [&R] ((((31[&rate=5.293849881183844E-4]:2.301408890941E-1,37[&rate=5.293849881183844E-4]:2.301408890941E-1)[&rate=5.293849881183844E-4]:3.978764977282E-1,32[&rate=5.293849881183844E-4]:7.127168403743E-1)[&rate=5.293849881183844E-4]:1.278879850114E-1,(35[&rate=5.293849881183844E-4]:8.146822190357E-1,(33[&rate=5.293849881183844E-4]:5.976476817977E-1,36[&rate=5.293849881183844E-4]:6.331668074806E-1)[&rate=5.293849881183844E-4]:2.033733350524E-1)[&rate=5.293849881183844E-4]:1.499364460126E-2)[&rate=5.293849881183844E-4]:6.362592831696E-2,(((((((((26[&rate=5.293849881183844E-4]:9.33704901151E-1,19[&rate=5.293849881183844E-4]:9.090473669046E-1)[&rate=5.293849881183844E-4]:1.02390472796E-1,(1[&rate=5.293849881183844E-4]:1.647361894101E-1,22[&rate=5.293849881183844E-4]:9.455581072183E-1)[&rate=5.293849881183844E-4]:8.5057814674E-2)[&rate=5.293849881183844E-4]:4.502794837218E-1,(((((10[&rate=5.293849881183844E-4]:3.879476280642E-1,55[&rate=5.293849881183844E-4]:3.687695458725E-1)[&rate=5.293849881183844E-4]:2.827394448978E-1,((23[&rate=5.293849881183844E-4]:3.33613433303E-1,18[&rate=5.293849881183844E-4]:3.144353511113E-1)[&rate=5.293849881183844E-4]:9.405939962625E-2,21[&rate=5.293849881183844E-4]:4.167139288196E-1)[&rate=5.293849881183844E-4]:3.389046509917E-1)[&rate=5.293849881183844E-4]:4.033265603456E-1,39[&rate=5.293849881183844E-4]:8.260208650144E-3)[&rate=5.293849881183844E-4]:1.200950149979E-1,(((((11[&rate=5.293849881183844E-4]:5.66891923939E-1,17[&rate=5.293849881183844E-4]:6.052480883227E-1)[&rate=5.293849881183844E-4]:1.037831157363E-1,(44[&rate=5.293849881183844E-4]:5.067667129655E-1,((45[&rate=5.293849881183844E-4]:4.359932984154E-1,(48[&rate=5.293849881183844E-4]:3.160811779648E-1,50[&rate=5.293849881183844E-4]:2.338893971429E-1)[&rate=5.293849881183844E-4]:1.226518464779E-1)[&rate=5.293849881183844E-4]:5.18268587666E-2,43[&rate=5.293849881183844E-4]:4.686420749902E-1)[&rate=5.293849881183844E-4]:4.086436400259E-2)[&rate=5.293849881183844E-4]:1.392507924634E-1)[&rate=5.293849881183844E-4]:1.177379375011E-1,51[&rate=5.293849881183844E-4]:7.062211963545E-1)[&rate=5.293849881183844E-4]:2.078964020377E-1,((63[&rate=5.293849881183844E-4]:3.038916598697E-1,58[&rate=5.293849881183844E-4]:3.011519338423E-1)[&rate=5.293849881183844E-4]:5.774072363434E-1,(((40[&rate=5.293849881183844E-4]:3.572143222032E-1,(54[&rate=5.293849881183844E-4]:2.475841618378E-1,47[&rate=5.293849881183844E-4]:7.224169608445E-2)[&rate=5.293849881183844E-4]:3.014109822831E-1)[&rate=5.293849881183844E-4]:1.17149200849E-2,42[&rate=5.293849881183844E-4]:3.689292422881E-1)[&rate=5.293849881183844E-4]:4.947073292292E-1,52[&rate=5.293849881183844E-4]:8.033625989145E-1)[&rate=5.293849881183844E-4]:3.958013291489E-2)[&rate=5.293849881183844E-4]:7.117486656281E-2)[&rate=5.293849881183844E-4]:7.305202164929E-2,((41[&rate=5.293849881183844E-4]:3.851586200296E-1,46[&rate=5.293849881183844E-4]:4.070764282487E-1)[&rate=5.293849881183844E-4]:4.624558225897E-1,((49[&rate=5.293849881183844E-4]:4.443308848715E-1,8[&rate=5.293849881183844E-4]:4.361117067895E-1)[&rate=5.293849881183844E-4]:2.359994286169E-1,(((27[&rate=5.293849881183844E-4]:1.745655981599E-1,4[&rate=5.293849881183844E-4]:1.962858433926E-3)[&rate=5.293849881183844E-4]:5.445800229849E-1,53[&rate=5.293849881183844E-4]:6.068168540216E-1)[&rate=5.293849881183844E-4]:4.630930758639E-2,(12[&rate=5.293849881183844E-4]:2.854381942232E-1,15[&rate=5.293849881183844E-4]:3.237943586069E-1)[&rate=5.293849881183844E-4]:3.649482413572E-1)[&rate=5.293849881183844E-4]:2.994387790798E-2)[&rate=5.293849881183844E-4]:1.946813894047E-1)[&rate=5.293849881183844E-4]:1.943496979702E-1)[&rate=5.293849881183844E-4]:1.329664255242E-1)[&rate=5.293849881183844E-4]:2.921317515224E-2,((59[&rate=5.293849881183844E-4]:5.064744395179E-1,(60[&rate=5.293849881183844E-4]:4.044658726002E-1,56[&rate=5.293849881183844E-4]:4.017261465726E-1)[&rate=5.293849881183844E-4]:1.074880189727E-1)[&rate=5.293849881183844E-4]:1.208261362131E-1,57[&rate=5.293849881183844E-4]:6.32780027786E-1)[&rate=5.293849881183844E-4]:7.713637134801E-1)[&rate=5.293849881183844E-4]:1.616831711975E-1)[&rate=5.293849881183844E-4]:1.87696857405E-1,((9[&rate=5.293849881183844E-4]:4.492266738137E-1,13[&rate=5.293849881183844E-4]:4.875828381972E-1)[&rate=5.293849881183844E-4]:1.777254974772E-1,(5[&rate=5.293849881183844E-4]:5.442669362332E-1,(3[&rate=5.293849881183844E-4]:1.610142348916E-1,16[&rate=5.293849881183844E-4]:2.760827280422E-1)[&rate=5.293849881183844E-4]:3.311979068211E-1)[&rate=5.293849881183844E-4]:6.624687889337E-2)[&rate=5.293849881183844E-4]:9.457496807694E-1)[&rate=5.293849881183844E-4]:5.300948173449E-1,38[&rate=5.293849881183844E-4]:1.031563792693E0)[&rate=5.293849881183844E-4]:5.20144982989E-1,(34[&rate=5.293849881183844E-4]:1.09082803991E-1,30[&rate=5.293849881183844E-4]:1.801210553572E-1)[&rate=5.293849881183844E-4]:3.984235613308E-1)[&rate=5.293849881183844E-4]:5.747696753159E-2,(62[&rate=5.293849881183844E-4]:6.918138262833E-1,(61[&rate=5.293849881183844E-4]:7.327666109847E-1,29[&rate=5.293849881183844E-4]:6.125480317498E-1)[&rate=5.293849881183844E-4]:2.188874535315E-2)[&rate=5.293849881183844E-4]:1.584807116645E-3)[&rate=5.293849881183844E-4]:9.032206246168E-3,14[&rate=5.293849881183844E-4]:2.730546716583E0)[&rate=5.293849881183844E-4]:3.889738353458E-3,(2[&rate=5.293849881183844E-4]:9.344710893606E-1,((24[&rate=5.293849881183844E-4]:4.979239428427E-1,(7[&rate=5.293849881183844E-4]:1.563723157815E-1,6[&rate=5.293849881183844E-4]:1.563723157815E-1)[&rate=5.293849881183844E-4]:2.347023119927E-1)[&rate=5.293849881183844E-4]:5.041083374148E-1,(28[&rate=5.293849881183844E-4]:1.013965252609E0,(20[&rate=5.293849881183844E-4]:4.465952711255E-1,25[&rate=5.293849881183844E-4]:4.630336272899E-1)[&rate=5.293849881183844E-4]:5.125754609358E-1)[&rate=5.293849881183844E-4]:3.190264408659E-2)[&rate=5.293849881183844E-4]:1.160004529388E-1)[&rate=5.293849881183844E-4]:1.671198242288E0)[&rate=5.293849881183844E-4]:1.159429625884E-1);
tree STATE_33048000 [&joint=-18006.50325368189,lnP=-18006.50325368189] = [&R] ((((((2[&rate=5.256216649883521E-4]:1.246645102338E0,(28[&rate=5.256216649883521E-4]:1.107424452358E0,((20[&rate=5.256216649883521E-4]:5.483616724707E-1,25[&rate=5.256216649883521E-4]:5.648000286351E-1)[&rate=5.256216649883521E-4]:3.805298857039E-1,(24[&rate=5.256216649883521E-4]:8.414850594209E-1,(7[&rate=5.256216649883521E-4]:4.732253982164E-1,6[&rate=5.256216649883521E-4]:4.732253982164E-1)[&rate=5.256216649883521E-4]:2.61410346136E-1)[&rate=5.256216649883521E-4]:9.836540286338E-2)[&rate=5.256216649883521E-4]:1.237383736352E-1)[&rate=5.256216649883521E-4]:3.666179102538E-1)[&rate=5.256216649883521E-4]:1.302617182748E0,((((((19[&rate=5.256216649883521E-4]:9.399543053485E-1,26[&rate=5.256216649883521E-4]:9.64611839595E-1)[&rate=5.256216649883521E-4]:6.658876924897E-2,(1[&rate=5.256216649883521E-4]:1.775360007958E-1,22[&rate=5.256216649883521E-4]:9.58357918604E-1)[&rate=5.256216649883521E-4]:6.736323818522E-2)[&rate=5.256216649883521E-4]:4.878291027127E-1,(((((51[&rate=5.256216649883521E-4]:8.467352415476E-1,(11[&rate=5.256216649883521E-4]:4.219120845769E-1,17[&rate=5.256216649883521E-4]:4.602682489606E-1)[&rate=5.256216649883521E-4]:5.070149377926E-1)[&rate=5.256216649883521E-4]:3.697187751194E-2,(44[&rate=5.256216649883521E-4]:4.687573095715E-1,((45[&rate=5.256216649883521E-4]:3.887686309744E-1,(48[&rate=5.256216649883521E-4]:1.889178955787E-1,50[&rate=5.256216649883521E-4]:1.067261147568E-1)[&rate=5.256216649883521E-4]:2.025904614231E-1)[&rate=5.256216649883521E-4]:3.779095999213E-2,43[&rate=5.256216649883521E-4]:4.073815087748E-1)[&rate=5.256216649883521E-4]:6.411552682402E-2)[&rate=5.256216649883521E-4]:4.724840560635E-1)[&rate=5.256216649883521E-4]:1.487347491572E-1,(52[&rate=5.256216649883521E-4]:8.355137158072E-1,((40[&rate=5.256216649883521E-4]:4.404905939449E-1,((42[&rate=5.256216649883521E-4]:3.312991900085E-1,47[&rate=5.256216649883521E-4]:3.477375461729E-1)[&rate=5.256216649883521E-4]:5.832329903811E-2,54[&rate=5.256216649883521E-4]:5.814033109644E-1)[&rate=5.256216649883521E-4]:5.086810489823E-2)[&rate=5.256216649883521E-4]:4.001129759821E-1,(63[&rate=5.256216649883521E-4]:3.318302824961E-1,58[&rate=5.256216649883521E-4]:3.290905564687E-1)[&rate=5.256216649883521E-4]:4.868554792118E-1)[&rate=5.256216649883521E-4]:5.5184118483E-2)[&rate=5.256216649883521E-4]:1.969281524097E-1)[&rate=5.256216649883521E-4]:2.051033593916E-1,(((12[&rate=5.256216649883521E-4]:5.466532047604E-1,15[&rate=5.256216649883521E-4]:5.850093691441E-1)[&rate=5.256216649883521E-4]:2.24838692074E-1,(((27[&rate=5.256216649883521E-4]:2.099383633064E-1,4[&rate=5.256216649883521E-4]:3.733562358042E-2)[&rate=5.256216649883521E-4]:3.484713609482E-1,8[&rate=5.256216649883521E-4]:4.351220530218E-1)[&rate=5.256216649883521E-4]:7.84777617058E-4,(49[&rate=5.256216649883521E-4]:3.106016713011E-1,53[&rate=5.256216649883521E-4]:3.133413973287E-1)[&rate=5.256216649883521E-4]:1.335243374198E-1)[&rate=5.256216649883521E-4]:3.273658881136E-1)[&rate=5.256216649883521E-4]:9.041457787333E-2,(41[&rate=5.256216649883521E-4]:4.068102190233E-1,46[&rate=5.256216649883521E-4]:4.287280272424E-1)[&rate=5.256216649883521E-4]:4.276989954107E-1)[&rate=5.256216649883521E-4]:4.578305337224E-1)[&rate=5.256216649883521E-4]:8.732318276087E-2,((((10[&rate=5.256216649883521E-4]:4.167499338527E-1,55[&rate=5.256216649883521E-4]:3.97571851661E-1)[&rate=5.256216649883521E-4]:7.574476723494E-2,((23[&rate=5.256216649883521E-4]:4.653708722467E-1,18[&rate=5.256216649883521E-4]:4.46192790055E-1)[&rate=5.256216649883521E-4]:9.016955410849E-2,21[&rate=5.256216649883521E-4]:5.445815222456E-1)[&rate=5.256216649883521E-4]:3.284468569128E-2)[&rate=5.256216649883521E-4]:7.973563018046E-1,39[&rate=5.256216649883521E-4]:2.240975782348E-1)[&rate=5.256216649883521E-4]:8.260324080611E-2,((59[&rate=5.256216649883521E-4]:2.721552041074E-1,(60[&rate=5.256216649883521E-4]:1.764979534115E-1,56[&rate=5.256216649883521E-4]:1.737582273839E-1)[&rate=5.256216649883521E-4]:1.011367027509E-1)[&rate=5.256216649883521E-4]:9.127703087798E-2,57[&rate=5.256216649883521E-4]:3.689116870403E-1)[&rate=5.256216649883521E-4]:1.184364474466E0)[&rate=5.256216649883521E-4]:2.638676941065E-2)[&rate=5.256216649883521E-4]:1.881883543409E-2)[&rate=5.256216649883521E-4]:1.618678588684E-1,((9[&rate=5.256216649883521E-4]:4.342544773913E-1,13[&rate=5.256216649883521E-4]:4.726106417748E-1)[&rate=5.256216649883521E-4]:9.831692202659E-1,(5[&rate=5.256216649883521E-4]:9.028814109266E-1,(3[&rate=5.256216649883521E-4]:6.080622166151E-1,16[&rate=5.256216649883521E-4]:7.231307097657E-1)[&rate=5.256216649883521E-4]:2.427643997911E-1)[&rate=5.256216649883521E-4]:4.981039305662E-1)[&rate=5.256216649883521E-4]:1.621040097543E-1)[&rate=5.256216649883521E-4]:9.246024440488E-2,38[&rate=5.256216649883521E-4]:6.00755075104E-1)[&rate=5.256216649883521E-4]:9.63378305843E-1,(29[&rate=5.256216649883521E-4]:5.453126711913E-1,62[&rate=5.256216649883521E-4]:6.026897203716E-1)[&rate=5.256216649883521E-4]:4.565655076196E-2)[&rate=5.256216649883521E-4]:1.567260302678E-3)[&rate=5.256216649883521E-4]:1.956231822832E-2,(14[&rate=5.256216649883521E-4]:2.68623863284E0,(30[&rate=5.256216649883521E-4]:4.790752933234E-1,61[&rate=5.256216649883521E-4]:5.992938725583E-1)[&rate=5.256216649883521E-4]:1.216704133994E-1)[&rate=5.256216649883521E-4]:1.135309376141E-2)[&rate=5.256216649883521E-4]:9.723707754941E-2,(((31[&rate=5.256216649883521E-4]:3.605434584813E-1,37[&rate=5.256216649883521E-4]:3.605434584813E-1)[&rate=5.256216649883521E-4]:1.262690064155E-1,32[&rate=5.256216649883521E-4]:5.715119184488E-1)[&rate=5.256216649883521E-4]:2.163298771299E-1,35[&rate=5.256216649883521E-4]:7.7691283383E-1)[&rate=5.256216649883521E-4]:6.08383447499E-2)[&rate=5.256216649883521E-4]:1.847702003434E-2,34[&rate=5.256216649883521E-4]:6.567746467018E-1)[&rate=5.256216649883521E-4]:1.049219068794E-2,(33[&rate=5.256216649883521E-4]:6.411941967878E-1,36[&rate=5.256216649883521E-4]:6.767133224706E-1)[&rate=5.256216649883521E-4]:2.118649903288E-1);
tree STATE_33050000 [&joint=-18022.65674004774,lnP=-18022.65674004774] = [&R] ((((((((((56[&rate=5.104052527042597E-4]:1.948824541543E-1,60[&rate=5.104052527042597E-4]:1.976221801819E-1)[&rate=5.104052527042597E-4]:2.768494971293E-1,59[&rate=5.104052527042597E-4]:4.689922252563E-1)[&rate=5.104052527042597E-4]:3.96540786308E-2,57[&rate=5.104052527042597E-4]:5.14125755942E-1)[&rate=5.104052527042597E-4]:1.124568183383E0,((((((51[&rate=5.104052527042597E-4]:8.186756565087E-1,(44[&rate=5.104052527042597E-4]:6.825829090269E-1,((45[&rate=5.104052527042597E-4]:4.127795081498E-1,43[&rate=5.104052527042597E-4]:3.936014259581E-1)[&rate=5.104052527042597E-4]:1.217851887089E-1,(48[&rate=5.104052527042597E-4]:2.917600733145E-1,50[&rate=5.104052527042597E-4]:2.095682924927E-1)[&rate=5.104052527042597E-4]:2.455443495715E-1)[&rate=5.104052527042597E-4]:1.699360203873E-1)[&rate=5.104052527042597E-4]:1.936269940572E-1)[&rate=5.104052527042597E-4]:1.483641255591E-2,(11[&rate=5.104052527042597E-4]:6.949258534171E-1,17[&rate=5.104052527042597E-4]:7.332820178008E-1)[&rate=5.104052527042597E-4]:2.207779964694E-1)[&rate=5.104052527042597E-4]:1.847891659131E-1,((52[&rate=5.104052527042597E-4]:5.872754949762E-1,((47[&rate=5.104052527042597E-4]:1.557844370699E-1,54[&rate=5.104052527042597E-4]:3.311269028233E-1)[&rate=5.104052527042597E-4]:3.945916206209E-1,(42[&rate=5.104052527042597E-4]:4.379747667441E-1,40[&rate=5.104052527042597E-4]:4.379747667441E-1)[&rate=5.104052527042597E-4]:9.596293478232E-2)[&rate=5.104052527042597E-4]:1.136117660526E-1)[&rate=5.104052527042597E-4]:2.620412215721E-1,(63[&rate=5.104052527042597E-4]:2.33681353567E-1,58[&rate=5.104052527042597E-4]:2.309416275397E-1)[&rate=5.104052527042597E-4]:6.53991527365E-1)[&rate=5.104052527042597E-4]:1.689845184294E-1)[&rate=5.104052527042597E-4]:1.050936133299E-1,((53[&rate=5.104052527042597E-4]:8.6383072577E-1,(8[&rate=5.104052527042597E-4]:6.736470347972E-1,((27[&rate=5.104052527042597E-4]:3.698099061057E-1,4[&rate=5.104052527042597E-4]:1.972071663797E-1)[&rate=5.104052527042597E-4]:4.035028143791E-1,49[&rate=5.104052527042597E-4]:6.58244227334E-1)[&rate=5.104052527042597E-4]:2.36219855453E-2)[&rate=5.104052527042597E-4]:1.792247868631E-1)[&rate=5.104052527042597E-4]:1.855021097927E-1,((12[&rate=5.104052527042597E-4]:5.886234485165E-1,15[&rate=5.104052527042597E-4]:6.269796129002E-1)[&rate=5.104052527042597E-4]:4.343028563148E-1,(46[&rate=5.104052527042597E-4]:8.597846255591E-1,41[&rate=5.104052527042597E-4]:8.3786681734E-1)[&rate=5.104052527042597E-4]:1.576622272176E-1)[&rate=5.104052527042597E-4]:2.366680470371E-2)[&rate=5.104052527042597E-4]:1.589935195945E-1)[&rate=5.104052527042597E-4]:1.723017492913E-1,(19[&rate=5.104052527042597E-4]:1.056344282446E0,((1[&rate=5.104052527042597E-4]:2.649663455152E-2,22[&rate=5.104052527042597E-4]:8.073185523597E-1)[&rate=5.104052527042597E-4]:2.499245013627E-1,26[&rate=5.104052527042597E-4]:1.062722505777E0)[&rate=5.104052527042597E-4]:1.827931091523E-2)[&rate=5.104052527042597E-4]:3.9003724666E-1)[&rate=5.104052527042597E-4]:6.71573846172E-2,(((10[&rate=5.104052527042597E-4]:4.585071819371E-1,55[&rate=5.104052527042597E-4]:4.393290997454E-1)[&rate=5.104052527042597E-4]:9.125556877336E-2,((23[&rate=5.104052527042597E-4]:5.065560410685E-1,18[&rate=5.104052527042597E-4]:4.873779588768E-1)[&rate=5.104052527042597E-4]:1.068051047175E-1,21[&rate=5.104052527042597E-4]:6.024022416763E-1)[&rate=5.104052527042597E-4]:3.229201588333E-2)[&rate=5.104052527042597E-4]:5.853249969843E-1,39[&rate=5.104052527042597E-4]:6.933432303723E-2)[&rate=5.104052527042597E-4]:3.017388372612E-1)[&rate=5.104052527042597E-4]:2.104543656077E-2)[&rate=5.104052527042597E-4]:1.623138218736E-1,((9[&rate=5.104052527042597E-4]:5.205148392828E-1,13[&rate=5.104052527042597E-4]:5.588710036662E-1)[&rate=5.104052527042597E-4]:1.854641973671E-1,(5[&rate=5.104052527042597E-4]:4.975730100776E-1,(3[&rate=5.104052527042597E-4]:3.916626082699E-1,16[&rate=5.104052527042597E-4]:5.067311014205E-1)[&rate=5.104052527042597E-4]:5.385560728722E-2)[&rate=5.104052527042597E-4]:1.919676704079E-1)[&rate=5.104052527042597E-4]:9.142068067404E-1)[&rate=5.104052527042597E-4]:1.562390981858E-1,38[&rate=5.104052527042597E-4]:7.051920648636E-1)[&rate=5.104052527042597E-4]:8.309999432532E-1,(33[&rate=5.104052527042597E-4]:6.611724587126E-1,36[&rate=5.104052527042597E-4]:6.966915843955E-1)[&rate=5.104052527042597E-4]:1.660948877111E-2)[&rate=5.104052527042597E-4]:4.662495310735E-2,((31[&rate=5.104052527042597E-4]:1.06551382441E-1,37[&rate=5.104052527042597E-4]:1.06551382441E-1)[&rate=5.104052527042597E-4]:1.914896401317E-1,32[&rate=5.104052527042597E-4]:3.827404761247E-1)[&rate=5.104052527042597E-4]:3.662565884007E-1)[&rate=5.104052527042597E-4]:5.886730447638E-2,35[&rate=5.104052527042597E-4]:7.969354072531E-1)[&rate=5.104052527042597E-4]:2.386909125448E-2,(30[&rate=5.104052527042597E-4]:6.090544453529E-1,(62[&rate=5.104052527042597E-4]:5.80173327606E-1,(((34[&rate=5.104052527042597E-4]:3.567667132649E-1,61[&rate=5.104052527042597E-4]:5.48023543866E-1)[&rate=5.104052527042597E-4]:3.017393892544E-2,29[&rate=5.104052527042597E-4]:4.579789035566E-1)[&rate=5.104052527042597E-4]:1.104000051445E-2,((2[&rate=5.104052527042597E-4]:1.268572872465E0,((20[&rate=5.104052527042597E-4]:6.149769939328E-1,25[&rate=5.104052527042597E-4]:6.314153500972E-1)[&rate=5.104052527042597E-4]:4.501251097721E-1,((24[&rate=5.104052527042597E-4]:6.654727313533E-1,(7[&rate=5.104052527042597E-4]:4.80298445896E-1,6[&rate=5.104052527042597E-4]:4.80298445896E-1)[&rate=5.104052527042597E-4]:7.832497038869E-2)[&rate=5.104052527042597E-4]:3.059921156078E-1,28[&rate=5.104052527042597E-4]:1.015300463399E0)[&rate=5.104052527042597E-4]:1.045961608535E-1)[&rate=5.104052527042597E-4]:3.760735084866E-1)[&rate=5.104052527042597E-4]:1.119434220871E0,14[&rate=5.104052527042597E-4]:2.516774216624E0)[&rate=5.104052527042597E-4]:3.773761356391E-2)[&rate=5.104052527042597E-4]:5.377737435461E-2)[&rate=5.104052527042597E-4]:8.625816692722E-2)[&rate=5.104052527042597E-4]:8.333475260843E-2);
tree STATE_33052000 [&joint=-18016.68366153272,lnP=-18016.68366153272] = [&R] ((((35[&rate=4.980070761790683E-4]:8.044096252726E-1,(33[&rate=4.980070761790683E-4]:6.686817889554E-1,36[&rate=4.980070761790683E-4]:7.042009146382E-1)[&rate=4.980070761790683E-4]:1.220666341316E-1)[&rate=4.980070761790683E-4]:8.613730235162E-3,(((((((((11[&rate=4.980070761790683E-4]:5.946561337887E-1,17[&rate=4.980070761790683E-4]:6.330122981724E-1)[&rate=4.980070761790683E-4]:2.551773430935E-1,(44[&rate=4.980070761790683E-4]:6.0625074762E-1,((48[&rate=4.980070761790683E-4]:3.97240853857E-1,50[&rate=4.980070761790683E-4]:3.150490730351E-1)[&rate=4.980070761790683E-4]:5.484463531652E-2,(45[&rate=4.980070761790683E-4]:4.343951532663E-1,43[&rate=4.980070761790683E-4]:4.152170710746E-1)[&rate=4.980070761790683E-4]:1.49506098798E-2)[&rate=4.980070761790683E-4]:1.78822792693E-1)[&rate=4.980070761790683E-4]:2.189251950157E-1)[&rate=4.980070761790683E-4]:2.076199452241E-1,51[&rate=4.980070761790683E-4]:9.752616412844E-1)[&rate=4.980070761790683E-4]:1.565584829567E-1,(((63[&rate=4.980070761790683E-4]:3.636966236247E-1,58[&rate=4.980070761790683E-4]:3.609568975974E-1)[&rate=4.980070761790683E-4]:5.822315315955E-1,(((42[&rate=4.980070761790683E-4]:4.631120474478E-1,47[&rate=4.980070761790683E-4]:4.795504036121E-1)[&rate=4.980070761790683E-4]:4.032903160705E-2,54[&rate=4.980070761790683E-4]:6.952219009725E-1)[&rate=4.980070761790683E-4]:2.767006550343E-2,40[&rate=4.980070761790683E-4]:5.311111445582E-1)[&rate=4.980070761790683E-4]:4.367348188811E-1)[&rate=4.980070761790683E-4]:6.872359415273E-4,52[&rate=4.980070761790683E-4]:9.08259226778E-1)[&rate=4.980070761790683E-4]:2.235608974631E-1)[&rate=4.980070761790683E-4]:8.182301282926E-2,((46[&rate=4.980070761790683E-4]:5.704890308835E-1,41[&rate=4.980070761790683E-4]:5.485712226645E-1)[&rate=4.980070761790683E-4]:1.814319196745E-1,((53[&rate=4.980070761790683E-4]:5.516557973743E-1,(12[&rate=4.980070761790683E-4]:2.936624788384E-1,15[&rate=4.980070761790683E-4]:3.320186432221E-1)[&rate=4.980070761790683E-4]:2.552535925084E-1)[&rate=4.980070761790683E-4]:1.696208746896E-1,((8[&rate=4.980070761790683E-4]:5.158308276592E-1,49[&rate=4.980070761790683E-4]:5.240500057413E-1)[&rate=4.980070761790683E-4]:3.494502549723E-2,(27[&rate=4.980070761790683E-4]:4.16830618461E-1,4[&rate=4.980070761790683E-4]:2.44227878735E-1)[&rate=4.980070761790683E-4]:2.572329059283E-1)[&rate=4.980070761790683E-4]:1.595419147978E-1)[&rate=4.980070761790683E-4]:3.886345657646E-2)[&rate=4.980070761790683E-4]:5.384345152794E-1)[&rate=4.980070761790683E-4]:1.663209152883E-1,((((19[&rate=4.980070761790683E-4]:6.250436926286E-1,26[&rate=4.980070761790683E-4]:6.497012268751E-1)[&rate=4.980070761790683E-4]:3.168523482526E-1,1[&rate=4.980070761790683E-4]:1.802522052647E-1)[&rate=4.980070761790683E-4]:7.897049615772E-2,22[&rate=4.980070761790683E-4]:1.040044619231E0)[&rate=4.980070761790683E-4]:3.621295877417E-1,(((10[&rate=4.980070761790683E-4]:5.517311377543E-1,55[&rate=4.980070761790683E-4]:5.325530555626E-1)[&rate=4.980070761790683E-4]:2.697980384449E-1,((23[&rate=4.980070761790683E-4]:5.574554139046E-1,18[&rate=4.980070761790683E-4]:5.382773317129E-1)[&rate=4.980070761790683E-4]:1.300152271909E-1,21[&rate=4.980070761790683E-4]:6.765117369859E-1)[&rate=4.980070761790683E-4]:2.299489460625E-1)[&rate=4.980070761790683E-4]:4.657124365285E-1,39[&rate=4.980070761790683E-4]:2.214881880702E-1)[&rate=4.980070761790683E-4]:1.904218328576E-2)[&rate=4.980070761790683E-4]:1.476528590849E-1)[&rate=4.980070761790683E-4]:2.388491292918E-2,(((59[&rate=4.980070761790683E-4]:4.902038628624E-1,56[&rate=4.980070761790683E-4]:4.929435888898E-1)[&rate=4.980070761790683E-4]:2.259500589629E-2,60[&rate=4.980070761790683E-4]:5.182783208136E-1)[&rate=4.980070761790683E-4]:1.328565419112E-1,57[&rate=4.980070761790683E-4]:6.511348627249E-1)[&rate=4.980070761790683E-4]:1.007508623111E0)[&rate=4.980070761790683E-4]:1.122560586125E-1,(((9[&rate=4.980070761790683E-4]:4.35154632338E-1,13[&rate=4.980070761790683E-4]:4.735107967215E-1)[&rate=4.980070761790683E-4]:4.684543705615E-1,5[&rate=4.980070761790683E-4]:8.871706467351E-1)[&rate=4.980070761790683E-4]:1.150968041933E-1,(3[&rate=4.980070761790683E-4]:4.55330343875E-1,16[&rate=4.980070761790683E-4]:5.703988370256E-1)[&rate=4.980070761790683E-4]:4.948823125329E-1)[&rate=4.980070761790683E-4]:5.713718195473E-1)[&rate=4.980070761790683E-4]:9.083252518601E-1,38[&rate=4.980070761790683E-4]:1.427170001788E0)[&rate=4.980070761790683E-4]:2.306022121676E-1)[&rate=4.980070761790683E-4]:7.920258310089E-2,((31[&rate=4.980070761790683E-4]:6.61602963698E-2,37[&rate=4.980070761790683E-4]:6.61602963698E-2)[&rate=4.980070761790683E-4]:5.134616631348E-1,32[&rate=4.980070761790683E-4]:6.643214130566E-1)[&rate=4.980070761790683E-4]:2.388334873008E-1)[&rate=4.980070761790683E-4]:7.858011232416E-2,((((62[&rate=4.980070761790683E-4]:5.889018140655E-1,14[&rate=4.980070761790683E-4]:2.617017691002E0)[&rate=4.980070761790683E-4]:4.134975669373E-2,61[&rate=4.980070761790683E-4]:6.930931008138E-1)[&rate=4.980070761790683E-4]:2.02326143502E-1,(34[&rate=4.980070761790683E-4]:5.23425531125E-1,(30[&rate=4.980070761790683E-4]:5.757113510091E-1,(2[&rate=4.980070761790683E-4]:1.112482203132E0,((20[&rate=4.980070761790683E-4]:6.180097178427E-1,25[&rate=4.980070761790683E-4]:6.344480740071E-1)[&rate=4.980070761790683E-4]:4.35290039671E-1,((7[&rate=4.980070761790683E-4]:3.630286296879E-2,6[&rate=4.980070761790683E-4]:3.630286296879E-2)[&rate=4.980070761790683E-4]:9.150967993778E-1,(24[&rate=4.980070761790683E-4]:1.028509543055E0,28[&rate=4.980070761790683E-4]:1.072345159494E0)[&rate=4.980070761790683E-4]:2.973943435996E-2)[&rate=4.980070761790683E-4]:6.009684208186E-3)[&rate=4.980070761790683E-4]:2.317851853439E-1)[&rate=4.980070761790683E-4]:1.419954950707E0)[&rate=4.980070761790683E-4]:1.875243148211E-2)[&rate=4.980070761790683E-4]:1.807368825897E-1)[&rate=4.980070761790683E-4]:3.985894026823E-3,29[&rate=4.980070761790683E-4]:7.791865591077E-1)[&rate=4.980070761790683E-4]:6.320419127888E-2);
tree STATE_33054000 [&joint=-18016.393927273177,lnP=-18016.393927273177] = [&R] ((((((((((59[&rate=5.139363071480827E-4]:4.318322747571E-1,56[&rate=5.139363071480827E-4]:4.345720007844E-1)[&rate=5.139363071480827E-4]:2.524416704256E-2,60[&rate=5.139363071480827E-4]:4.625558938546E-1)[&rate=5.139363071480827E-4]:1.58780781821E-1,57[&rate=5.139363071480827E-4]:6.213366756756E-1)[&rate=5.139363071480827E-4]:8.120843770974E-1,((((10[&rate=5.139363071480827E-4]:4.998512193085E-1,55[&rate=5.139363071480827E-4]:4.806731371167E-1)[&rate=5.139363071480827E-4]:1.195712574182E-1,((23[&rate=5.139363071480827E-4]:4.017052053243E-1,18[&rate=5.139363071480827E-4]:3.825271231325E-1)[&rate=5.139363071480827E-4]:1.707048435485E-1,21[&rate=5.139363071480827E-4]:5.614511447631E-1)[&rate=5.139363071480827E-4]:1.429028388127E-1)[&rate=5.139363071480827E-4]:4.43707274895E-1,(((19[&rate=5.139363071480827E-4]:6.517662487531E-1,26[&rate=5.139363071480827E-4]:6.764237829995E-1)[&rate=5.139363071480827E-4]:2.663306752474E-1,1[&rate=5.139363071480827E-4]:1.56453088384E-1)[&rate=5.139363071480827E-4]:6.0096874083E-2,22[&rate=5.139363071480827E-4]:9.973718802752E-1)[&rate=5.139363071480827E-4]:1.616482823054E-1)[&rate=5.139363071480827E-4]:5.326065933692E-2,39[&rate=5.139363071480827E-4]:5.063698630111E-2)[&rate=5.139363071480827E-4]:1.362087240061E-1)[&rate=5.139363071480827E-4]:2.739128244561E-1,(((((44[&rate=5.139363071480827E-4]:1.600748991555E-1,43[&rate=5.139363071480827E-4]:1.628146251829E-1)[&rate=5.139363071480827E-4]:4.536487089562E-1,(45[&rate=5.139363071480827E-4]:5.89716997167E-1,(48[&rate=5.139363071480827E-4]:2.55675455474E-1,50[&rate=5.139363071480827E-4]:1.734836746522E-1)[&rate=5.139363071480827E-4]:3.367812677204E-1)[&rate=5.139363071480827E-4]:4.59244191638E-2)[&rate=5.139363071480827E-4]:4.403331451055E-1,(51[&rate=5.139363071480827E-4]:9.853396029697E-1,(11[&rate=5.139363071480827E-4]:5.227600663423E-1,17[&rate=5.139363071480827E-4]:5.61116230726E-1)[&rate=5.139363071480827E-4]:5.447713174493E-1)[&rate=5.139363071480827E-4]:1.118290367213E-2)[&rate=5.139363071480827E-4]:9.417503288466E-2,(((54[&rate=5.139363071480827E-4]:6.850529750101E-1,((42[&rate=5.139363071480827E-4]:1.053584266361E-1,47[&rate=5.139363071480827E-4]:1.217967828005E-1)[&rate=5.139363071480827E-4]:1.287889459178E-1,40[&rate=5.139363071480827E-4]:2.341473725539E-1)[&rate=5.139363071480827E-4]:2.591247805384E-1)[&rate=5.139363071480827E-4]:3.508783072523E-1,52[&rate=5.139363071480827E-4]:7.838764877419E-1)[&rate=5.139363071480827E-4]:5.323564363036E-2,(63[&rate=5.139363071480827E-4]:3.992462788444E-1,58[&rate=5.139363071480827E-4]:3.96506552817E-1)[&rate=5.139363071480827E-4]:4.762220169116E-1)[&rate=5.139363071480827E-4]:2.535854081542E-1)[&rate=5.139363071480827E-4]:2.930061271728E-1,((46[&rate=5.139363071480827E-4]:9.336173215963E-1,41[&rate=5.139363071480827E-4]:9.116995133772E-1)[&rate=5.139363071480827E-4]:6.610295135337E-2,((49[&rate=5.139363071480827E-4]:4.573687279293E-1,(12[&rate=5.139363071480827E-4]:2.679483599718E-1,15[&rate=5.139363071480827E-4]:3.063045243555E-1)[&rate=5.139363071480827E-4]:1.894203679575E-1)[&rate=5.139363071480827E-4]:3.82605425561E-1,((53[&rate=5.139363071480827E-4]:5.802535033435E-1,(27[&rate=5.139363071480827E-4]:2.851950481389E-1,4[&rate=5.139363071480827E-4]:1.125923084129E-1)[&rate=5.139363071480827E-4]:4.073872223279E-1)[&rate=5.139363071480827E-4]:1.221220315852E-1,8[&rate=5.139363071480827E-4]:6.914166308191E-1)[&rate=5.139363071480827E-4]:1.403383445891E-1)[&rate=5.139363071480827E-4]:1.652255715141E-1)[&rate=5.139363071480827E-4]:4.606957225167E-1)[&rate=5.139363071480827E-4]:6.883568998173E-2)[&rate=5.139363071480827E-4]:9.621977361693E-2,(((9[&rate=5.139363071480827E-4]:6.173813391728E-1,13[&rate=5.139363071480827E-4]:6.557375035562E-1)[&rate=5.139363071480827E-4]:3.936283317835E-1,(3[&rate=5.139363071480827E-4]:4.754651201563E-1,16[&rate=5.139363071480827E-4]:5.905336133069E-1)[&rate=5.139363071480827E-4]:4.670514001151E-1)[&rate=5.139363071480827E-4]:9.535141750899E-2,5[&rate=5.139363071480827E-4]:1.089922732301E0)[&rate=5.139363071480827E-4]:5.163706445725E-1)[&rate=5.139363071480827E-4]:3.003910614717E-1,38[&rate=5.139363071480827E-4]:8.51889917797E-1)[&rate=5.139363071480827E-4]:7.939111853983E-1,(35[&rate=5.139363071480827E-4]:7.438200190653E-1,(36[&rate=5.139363071480827E-4]:7.589651378516E-1,33[&rate=5.139363071480827E-4]:7.234460121687E-1)[&rate=5.139363071480827E-4]:6.712804711013E-3)[&rate=5.139363071480827E-4]:5.723222568251E-2)[&rate=5.139363071480827E-4]:6.192375963049E-3,((31[&rate=5.139363071480827E-4]:3.882774320543E-1,37[&rate=5.139363071480827E-4]:3.882774320543E-1)[&rate=5.139363071480827E-4]:2.529859509014E-1,32[&rate=5.139363071480827E-4]:7.259628365077E-1)[&rate=5.139363071480827E-4]:9.221074595188E-2)[&rate=5.139363071480827E-4]:7.498451741464E-2,((((29[&rate=5.139363071480827E-4]:5.977662717462E-1,(2[&rate=5.139363071480827E-4]:1.225274581544E0,((28[&rate=5.139363071480827E-4]:7.388115297842E-1,(20[&rate=5.139363071480827E-4]:3.308450137676E-1,25[&rate=5.139363071480827E-4]:3.472833699319E-1)[&rate=5.139363071480827E-4]:3.531719954686E-1)[&rate=5.139363071480827E-4]:3.497407292751E-1,((7[&rate=5.139363071480827E-4]:4.918180443083E-1,6[&rate=5.139363071480827E-4]:4.918180443083E-1)[&rate=5.139363071480827E-4]:3.279137409948E-1,24[&rate=5.139363071480827E-4]:9.265811003716E-1)[&rate=5.139363071480827E-4]:1.181355422493E-1)[&rate=5.139363071480827E-4]:3.641195827583E-1)[&rate=5.139363071480827E-4]:1.329217493032E0)[&rate=5.139363071480827E-4]:2.655071910258E-2,(61[&rate=5.139363071480827E-4]:7.421500987325E-1,30[&rate=5.139363071480827E-4]:6.219315194976E-1)[&rate=5.139363071480827E-4]:2.385471351211E-3)[&rate=5.139363071480827E-4]:2.712648639961E-2,(62[&rate=5.139363071480827E-4]:6.906925087718E-1,34[&rate=5.139363071480827E-4]:5.622772082253E-1)[&rate=5.139363071480827E-4]:1.812801765699E-2)[&rate=5.139363071480827E-4]:1.703668619352E-2,14[&rate=5.139363071480827E-4]:2.753973089559E0)[&rate=5.139363071480827E-4]:8.533367413728E-2);
tree STATE_33056000 [&joint=-18013.645013041394,lnP=-18013.645013041394] = [&R] (((((((56[&rate=5.226159104691065E-4]:6.212354609837E-1,(59[&rate=5.226159104691065E-4]:4.247186607532E-1,60[&rate=5.226159104691065E-4]:4.301981128082E-1)[&rate=5.226159104691065E-4]:1.937770742031E-1)[&rate=5.226159104691065E-4]:1.599369741535E-1,57[&rate=5.226159104691065E-4]:7.839121611647E-1)[&rate=5.226159104691065E-4]:7.789167278627E-1,((((11[&rate=5.226159104691065E-4]:4.844637087197E-1,17[&rate=5.226159104691065E-4]:5.228198731034E-1)[&rate=5.226159104691065E-4]:4.054003218716E-1,(51[&rate=5.226159104691065E-4]:6.193371863988E-1,((43[&rate=5.226159104691065E-4]:5.278474724866E-1,44[&rate=5.226159104691065E-4]:5.251077464593E-1)[&rate=5.226159104691065E-4]:1.543577824012E-2,(45[&rate=5.226159104691065E-4]:4.226744648393E-1,(48[&rate=5.226159104691065E-4]:2.896681547223E-1,50[&rate=5.226159104691065E-4]:2.074763739004E-1)[&rate=5.226159104691065E-4]:1.357460361444E-1)[&rate=5.226159104691065E-4]:1.397868680792E-1)[&rate=5.226159104691065E-4]:1.363279082748E-1)[&rate=5.226159104691065E-4]:1.883350633706E-1)[&rate=5.226159104691065E-4]:1.277245759254E-1,((52[&rate=5.226159104691065E-4]:7.140535046556E-1,(63[&rate=5.226159104691065E-4]:3.944866167846E-1,58[&rate=5.226159104691065E-4]:3.917468907573E-1)[&rate=5.226159104691065E-4]:3.579230522547E-1)[&rate=5.226159104691065E-4]:1.803046039288E-4,((42[&rate=5.226159104691065E-4]:2.83467162385E-1,40[&rate=5.226159104691065E-4]:2.83467162385E-1)[&rate=5.226159104691065E-4]:5.397269483536E-2,(47[&rate=5.226159104691065E-4]:8.442207483192E-2,54[&rate=5.226159104691065E-4]:2.597645405853E-1)[&rate=5.226159104691065E-4]:2.694561385528E-1)[&rate=5.226159104691065E-4]:4.37067924642E-1)[&rate=5.226159104691065E-4]:2.211630164352E-1)[&rate=5.226159104691065E-4]:2.613087411239E-1,((46[&rate=5.226159104691065E-4]:5.42447290752E-1,41[&rate=5.226159104691065E-4]:5.205294825329E-1)[&rate=5.226159104691065E-4]:4.429274755747E-1,(49[&rate=5.226159104691065E-4]:8.802710865334E-1,((53[&rate=5.226159104691065E-4]:6.795431061508E-1,(27[&rate=5.226159104691065E-4]:3.715006216627E-1,4[&rate=5.226159104691065E-4]:1.988978819367E-1)[&rate=5.226159104691065E-4]:4.203712516114E-1)[&rate=5.226159104691065E-4]:1.324306515425E-1,((12[&rate=5.226159104691065E-4]:4.805938321305E-1,15[&rate=5.226159104691065E-4]:5.189499965142E-1)[&rate=5.226159104691065E-4]:2.180827471801E-1,8[&rate=5.226159104691065E-4]:6.904574012286E-1)[&rate=5.226159104691065E-4]:1.105574523551E-1)[&rate=5.226159104691065E-4]:7.103705486767E-2)[&rate=5.226159104691065E-4]:1.105831318479E-1)[&rate=5.226159104691065E-4]:2.880431292592E-1)[&rate=5.226159104691065E-4]:1.113288016607E-1)[&rate=5.226159104691065E-4]:1.783684610811E-3,((39[&rate=5.226159104691065E-4]:2.254902029395E-1,(((19[&rate=5.226159104691065E-4]:6.326738104328E-1,26[&rate=5.226159104691065E-4]:6.573313446793E-1)[&rate=5.226159104691065E-4]:1.846873797404E-1,1[&rate=5.226159104691065E-4]:5.571735455676E-2)[&rate=5.226159104691065E-4]:3.81065062632E-1,22[&rate=5.226159104691065E-4]:1.217604334997E0)[&rate=5.226159104691065E-4]:1.695297035589E-1)[&rate=5.226159104691065E-4]:2.352368061304E-2,((10[&rate=5.226159104691065E-4]:7.786850545264E-1,55[&rate=5.226159104691065E-4]:7.595069723347E-1)[&rate=5.226159104691065E-4]:5.280963143628E-2,((23[&rate=5.226159104691065E-4]:4.706205928119E-1,18[&rate=5.226159104691065E-4]:4.514425106202E-1)[&rate=5.226159104691065E-4]:2.373577297646E-1,21[&rate=5.226159104691065E-4]:6.970194184669E-1)[&rate=5.226159104691065E-4]:2.19406774345E-1)[&rate=5.226159104691065E-4]:4.832726222474E-1)[&rate=5.226159104691065E-4]:6.902334761991E-2)[&rate=5.226159104691065E-4]:1.695757503688E-1,(((3[&rate=5.226159104691065E-4]:4.680157918424E-1,16[&rate=5.226159104691065E-4]:5.83084284993E-1)[&rate=5.226159104691065E-4]:1.272276114439E-1,(9[&rate=5.226159104691065E-4]:3.45903727043E-1,13[&rate=5.226159104691065E-4]:3.842598914265E-1)[&rate=5.226159104691065E-4]:3.178328269282E-1)[&rate=5.226159104691065E-4]:2.420720092512E-1,5[&rate=5.226159104691065E-4]:8.89370207058E-1)[&rate=5.226159104691065E-4]:6.475578429763E-1)[&rate=5.226159104691065E-4]:8.347827896599E-1,38[&rate=5.226159104691065E-4]:1.316916319146E0)[&rate=5.226159104691065E-4]:3.96764497511E-1,((((((30[&rate=5.226159104691065E-4]:5.396542820295E-1,(61[&rate=5.226159104691065E-4]:6.356685880558E-1,34[&rate=5.226159104691065E-4]:4.444117574547E-1)[&rate=5.226159104691065E-4]:2.420427320862E-2)[&rate=5.226159104691065E-4]:2.202353696997E-2,(2[&rate=5.226159104691065E-4]:1.215730771438E0,((28[&rate=5.226159104691065E-4]:8.100620562352E-1,(20[&rate=5.226159104691065E-4]:4.288580168714E-1,25[&rate=5.226159104691065E-4]:4.452963730358E-1)[&rate=5.226159104691065E-4]:3.264095188157E-1)[&rate=5.226159104691065E-4]:1.047642352734E-1,((7[&rate=5.226159104691065E-4]:4.06796469861E-1,6[&rate=5.226159104691065E-4]:4.06796469861E-1)[&rate=5.226159104691065E-4]:3.093109128194E-1,24[&rate=5.226159104691065E-4]:8.22956697749E-1)[&rate=5.226159104691065E-4]:4.803397732117E-2)[&rate=5.226159104691065E-4]:5.283017402039E-1)[&rate=5.226159104691065E-4]:1.30267285039E0)[&rate=5.226159104691065E-4]:8.546966229634E-2,((29[&rate=5.226159104691065E-4]:5.514914197159E-1,14[&rate=5.226159104691065E-4]:2.636984345833E0)[&rate=5.226159104691065E-4]:8.129535927558E-2,62[&rate=5.226159104691065E-4]:6.901638281718E-1)[&rate=5.226159104691065E-4]:1.436070230432E-2)[&rate=5.226159104691065E-4]:1.82323523098E-2,(36[&rate=5.226159104691065E-4]:7.722865979133E-1,33[&rate=5.226159104691065E-4]:7.367674722304E-1)[&rate=5.226159104691065E-4]:4.33664597359E-2)[&rate=5.226159104691065E-4]:4.770721311111E-3,((31[&rate=5.226159104691065E-4]:5.30195506903E-1,37[&rate=5.226159104691065E-4]:5.30195506903E-1)[&rate=5.226159104691065E-4]:6.081544109287E-2,32[&rate=5.226159104691065E-4]:6.757104015479E-1)[&rate=5.226159104691065E-4]:1.337844156638E-1)[&rate=5.226159104691065E-4]:4.715286741091E-2,35[&rate=5.226159104691065E-4]:8.457187228739E-1)[&rate=5.226159104691065E-4]:2.321323533587E-2);
tree STATE_33058000 [&joint=-18008.412224817606,lnP=-18008.412224817606] = [&R] ((35[&rate=5.091554942990387E-4]:7.528297343651E-1,(36[&rate=5.091554942990387E-4]:7.420756406258E-1,33[&rate=5.091554942990387E-4]:7.065565149429E-1)[&rate=5.091554942990387E-4]:3.261201723653E-2)[&rate=5.091554942990387E-4]:1.404332104942E-1,(((31[&rate=5.091554942990387E-4]:2.684196495944E-1,37[&rate=5.091554942990387E-4]:2.684196495944E-1)[&rate=5.091554942990387E-4]:3.2968985909E-1,32[&rate=5.091554942990387E-4]:6.828089622365E-1)[&rate=5.091554942990387E-4]:1.55056356622E-1,(((34[&rate=5.091554942990387E-4]:3.017261974477E-1,((((((59[&rate=5.091554942990387E-4]:5.258923932491E-1,(56[&rate=5.091554942990387E-4]:4.642781695287E-1,60[&rate=5.091554942990387E-4]:4.670178955563E-1)[&rate=5.091554942990387E-4]:6.435394974778E-2)[&rate=5.091554942990387E-4]:8.764800235295E-2,57[&rate=5.091554942990387E-4]:6.19019847657E-1)[&rate=5.091554942990387E-4]:1.082300588968E0,((((((43[&rate=5.091554942990387E-4]:3.2035949054E-1,44[&rate=5.091554942990387E-4]:3.176197645127E-1)[&rate=5.091554942990387E-4]:2.317873632463E-1,(45[&rate=5.091554942990387E-4]:4.463512894722E-1,(48[&rate=5.091554942990387E-4]:4.340859371361E-1,50[&rate=5.091554942990387E-4]:3.518941563143E-1)[&rate=5.091554942990387E-4]:1.500507836341E-2)[&rate=5.091554942990387E-4]:1.249736465059E-1)[&rate=5.091554942990387E-4]:2.511912438771E-1,(11[&rate=5.091554942990387E-4]:4.519669158836E-1,17[&rate=5.091554942990387E-4]:4.903230802673E-1)[&rate=5.091554942990387E-4]:3.732889899989E-1)[&rate=5.091554942990387E-4]:1.217377659766E-1,51[&rate=5.091554942990387E-4]:8.648018910372E-1)[&rate=5.091554942990387E-4]:2.120448800645E-1,(((63[&rate=5.091554942990387E-4]:2.649027590359E-1,58[&rate=5.091554942990387E-4]:2.621630330085E-1)[&rate=5.091554942990387E-4]:6.548777242468E-1,52[&rate=5.091554942990387E-4]:8.81424318899E-1)[&rate=5.091554942990387E-4]:1.993866804078E-2,((47[&rate=5.091554942990387E-4]:2.485111560035E-1,(40[&rate=5.091554942990387E-4]:7.438505432295E-2,42[&rate=5.091554942990387E-4]:7.438505432295E-2)[&rate=5.091554942990387E-4]:1.576877455161E-1)[&rate=5.091554942990387E-4]:1.919318822077E-1,54[&rate=5.091554942990387E-4]:6.157855039645E-1)[&rate=5.091554942990387E-4]:5.376322774958E-1)[&rate=5.091554942990387E-4]:1.754837841619E-1)[&rate=5.091554942990387E-4]:2.052170599312E-1,(((12[&rate=5.091554942990387E-4]:6.09766799098E-1,15[&rate=5.091554942990387E-4]:6.481229634817E-1)[&rate=5.091554942990387E-4]:2.904321503499E-1,((27[&rate=5.091554942990387E-4]:6.51540338296E-1,4[&rate=5.091554942990387E-4]:4.7893759857E-1)[&rate=5.091554942990387E-4]:3.380831103826E-1,(53[&rate=5.091554942990387E-4]:3.799825954483E-1,8[&rate=5.091554942990387E-4]:3.690236913386E-1)[&rate=5.091554942990387E-4]:4.973120861071E-1)[&rate=5.091554942990387E-4]:2.564399392011E-2)[&rate=5.091554942990387E-4]:1.575394110689E-1,((49[&rate=5.091554942990387E-4]:8.76523361909E-1,46[&rate=5.091554942990387E-4]:8.710439098543E-1)[&rate=5.091554942990387E-4]:1.140428801794E-1,41[&rate=5.091554942990387E-4]:9.631689818146E-1)[&rate=5.091554942990387E-4]:6.717211842837E-2)[&rate=5.091554942990387E-4]:3.065172513379E-1)[&rate=5.091554942990387E-4]:1.644620850445E-1)[&rate=5.091554942990387E-4]:1.231727374497E-1,((((19[&rate=5.091554942990387E-4]:6.244900108756E-1,26[&rate=5.091554942990387E-4]:6.491475451221E-1)[&rate=5.091554942990387E-4]:3.192379434902E-1,1[&rate=5.091554942990387E-4]:1.820841187494E-1)[&rate=5.091554942990387E-4]:9.989347637857E-2,22[&rate=5.091554942990387E-4]:1.062799512936E0)[&rate=5.091554942990387E-4]:6.431915581715E-1,(((10[&rate=5.091554942990387E-4]:7.984160636665E-1,55[&rate=5.091554942990387E-4]:7.792379814748E-1)[&rate=5.091554942990387E-4]:1.381196639156E-1,((23[&rate=5.091554942990387E-4]:4.120881366006E-1,18[&rate=5.091554942990387E-4]:3.929100544088E-1)[&rate=5.091554942990387E-4]:1.53431232254E-1,21[&rate=5.091554942990387E-4]:5.545604647449E-1)[&rate=5.091554942990387E-4]:4.669067696865E-1)[&rate=5.091554942990387E-4]:5.702772869966E-1,39[&rate=5.091554942990387E-4]:4.410595899212E-1)[&rate=5.091554942990387E-4]:1.032876455701E-1)[&rate=5.091554942990387E-4]:3.357059611805E-2)[&rate=5.091554942990387E-4]:1.36329605515E-1,(((3[&rate=5.091554942990387E-4]:3.874754079518E-1,16[&rate=5.091554942990387E-4]:5.025439011024E-1)[&rate=5.091554942990387E-4]:4.337116616476E-1,(9[&rate=5.091554942990387E-4]:6.112589838589E-1,13[&rate=5.091554942990387E-4]:6.496151482424E-1)[&rate=5.091554942990387E-4]:2.784212364254E-1)[&rate=5.091554942990387E-4]:7.458972600881E-2,5[&rate=5.091554942990387E-4]:9.478315901287E-1)[&rate=5.091554942990387E-4]:8.157309154888E-1)[&rate=5.091554942990387E-4]:4.425380546722E-1,38[&rate=5.091554942990387E-4]:1.151306039742E0)[&rate=5.091554942990387E-4]:1.94622568066E-1)[&rate=5.091554942990387E-4]:1.167436651232E-1,((29[&rate=5.091554942990387E-4]:4.664358324883E-1,(2[&rate=5.091554942990387E-4]:9.869610264535E-1,((20[&rate=5.091554942990387E-4]:2.22473311142E-1,25[&rate=5.091554942990387E-4]:2.389116673064E-1)[&rate=5.091554942990387E-4]:7.847940772059E-1,(28[&rate=5.091554942990387E-4]:9.944954780731E-1,((7[&rate=5.091554942990387E-4]:4.055883527338E-1,6[&rate=5.091554942990387E-4]:4.055883527338E-1)[&rate=5.091554942990387E-4]:3.586139100743E-1,24[&rate=5.091554942990387E-4]:8.710515778766E-1)[&rate=5.091554942990387E-4]:7.960828375805E-2)[&rate=5.091554942990387E-4]:6.756643082294E-2)[&rate=5.091554942990387E-4]:1.522963778316E-1)[&rate=5.091554942990387E-4]:1.436200608864E0)[&rate=5.091554942990387E-4]:1.084182458187E-2,62[&rate=5.091554942990387E-4]:5.346547062505E-1)[&rate=5.091554942990387E-4]:1.223045686695E-2)[&rate=5.091554942990387E-4]:1.351433724573E-1,((61[&rate=5.091554942990387E-4]:5.722405294934E-1,30[&rate=5.091554942990387E-4]:4.520219502584E-1)[&rate=5.091554942990387E-4]:1.380878872527E-1,14[&rate=5.091554942990387E-4]:2.675602763628E0)[&rate=5.091554942990387E-4]:3.454164888328E-2)[&rate=5.091554942990387E-4]:7.386957016903E-2)[&rate=5.091554942990387E-4]:6.632658774958E-2);
tree STATE_33060000 [&joint=-18005.6386033768,lnP=-18005.6386033768] = [&R] (((((((14[&rate=5.43089694662712E-4]:2.438916037871E0,34[&rate=5.43089694662712E-4]:2.823848603878E-1)[&rate=5.43089694662712E-4]:1.568216973478E-1,(2[&rate=5.43089694662712E-4]:8.21945085412E-1,(((7[&rate=5.43089694662712E-4]:2.41841266841E-1,6[&rate=5.43089694662712E-4]:2.41841266841E-1)[&rate=5.43089694662712E-4]:1.78947992698E-1,24[&rate=5.43089694662712E-4]:5.276385746075E-1)[&rate=5.43089694662712E-4]:2.581080221454E-1,(28[&rate=5.43089694662712E-4]:7.886420107836E-1,(20[&rate=5.43089694662712E-4]:2.827678234114E-1,25[&rate=5.43089694662712E-4]:2.992061795758E-1)[&rate=5.43089694662712E-4]:4.510796668242E-1)[&rate=5.43089694662712E-4]:4.094020240779E-2)[&rate=5.43089694662712E-4]:2.197601324947E-1)[&rate=5.43089694662712E-4]:1.645025526519E0)[&rate=5.43089694662712E-4]:2.12561978114E-2,(30[&rate=5.43089694662712E-4]:4.019118103589E-1,29[&rate=5.43089694662712E-4]:4.019118103589E-1)[&rate=5.43089694662712E-4]:1.295891965543E-1)[&rate=5.43089694662712E-4]:1.301102294438E-2,((((((((59[&rate=5.43089694662712E-4]:3.458767191761E-1,56[&rate=5.43089694662712E-4]:3.486164452034E-1)[&rate=5.43089694662712E-4]:2.185556486335E-1,60[&rate=5.43089694662712E-4]:5.699118198645E-1)[&rate=5.43089694662712E-4]:1.374513607588E-1,57[&rate=5.43089694662712E-4]:7.073631806234E-1)[&rate=5.43089694662712E-4]:8.926123975957E-1,((((19[&rate=5.43089694662712E-4]:4.508211432514E-1,26[&rate=5.43089694662712E-4]:4.754786774979E-1)[&rate=5.43089694662712E-4]:6.218018812137E-1,1[&rate=5.43089694662712E-4]:3.109791888486E-1)[&rate=5.43089694662712E-4]:1.152558089049E-1,22[&rate=5.43089694662712E-4]:1.207056915562E0)[&rate=5.43089694662712E-4]:2.599258528554E-1,(((55[&rate=5.43089694662712E-4]:6.106829714665E-1,10[&rate=5.43089694662712E-4]:6.298610536583E-1)[&rate=5.43089694662712E-4]:1.070998483156E-1,((23[&rate=5.43089694662712E-4]:4.596733809379E-1,18[&rate=5.43089694662712E-4]:4.404952987462E-1)[&rate=5.43089694662712E-4]:1.317677432714E-1,21[&rate=5.43089694662712E-4]:5.804822200997E-1)[&rate=5.43089694662712E-4]:2.414101887235E-1)[&rate=5.43089694662712E-4]:4.780551736441E-1,39[&rate=5.43089694662712E-4]:1.492626509605E-1)[&rate=5.43089694662712E-4]:1.560762818403E-1)[&rate=5.43089694662712E-4]:4.806130295248E-2)[&rate=5.43089694662712E-4]:6.779351341069E-3,((((42[&rate=5.43089694662712E-4]:4.733772869574E-1,(47[&rate=5.43089694662712E-4]:2.100309077274E-1,(54[&rate=5.43089694662712E-4]:3.490369087798E-1,40[&rate=5.43089694662712E-4]:1.572560868621E-1)[&rate=5.43089694662712E-4]:3.633646470098E-2)[&rate=5.43089694662712E-4]:2.797847353943E-1)[&rate=5.43089694662712E-4]:3.819239512019E-1,((63[&rate=5.43089694662712E-4]:2.503015824313E-1,58[&rate=5.43089694662712E-4]:2.475618564039E-1)[&rate=5.43089694662712E-4]:4.973682315398E-1,52[&rate=5.43089694662712E-4]:7.093136495874E-1)[&rate=5.43089694662712E-4]:8.571361596909E-2)[&rate=5.43089694662712E-4]:9.934735378695E-2,(((45[&rate=5.43089694662712E-4]:4.33660688502E-1,(48[&rate=5.43089694662712E-4]:2.843516738431E-1,50[&rate=5.43089694662712E-4]:2.021598930212E-1)[&rate=5.43089694662712E-4]:1.520487406863E-1)[&rate=5.43089694662712E-4]:8.601632335008E-2,(43[&rate=5.43089694662712E-4]:4.528103728864E-1,44[&rate=5.43089694662712E-4]:4.50070646859E-1)[&rate=5.43089694662712E-4]:4.7688556774E-2)[&rate=5.43089694662712E-4]:2.942257249575E-1,((11[&rate=5.43089694662712E-4]:6.849733703751E-1,17[&rate=5.43089694662712E-4]:7.233295347588E-1)[&rate=5.43089694662712E-4]:5.784946649591E-2,51[&rate=5.43089694662712E-4]:6.606310560492E-1)[&rate=5.43089694662712E-4]:7.381962596596E-2)[&rate=5.43089694662712E-4]:1.599239373283E-1)[&rate=5.43089694662712E-4]:2.31686993493E-1,(((27[&rate=5.43089694662712E-4]:2.893169959622E-1,4[&rate=5.43089694662712E-4]:1.167142562362E-1)[&rate=5.43089694662712E-4]:5.734310191648E-1,(8[&rate=5.43089694662712E-4]:7.046093085529E-1,49[&rate=5.43089694662712E-4]:7.12828486635E-1)[&rate=5.43089694662712E-4]:3.485103534115E-2)[&rate=5.43089694662712E-4]:1.857108641528E-1,((41[&rate=5.43089694662712E-4]:3.196621376351E-1,46[&rate=5.43089694662712E-4]:3.415799458542E-1)[&rate=5.43089694662712E-4]:5.064418751223E-1,((12[&rate=5.43089694662712E-4]:2.13159667292E-1,15[&rate=5.43089694662712E-4]:2.515158316756E-1)[&rate=5.43089694662712E-4]:4.920596441624E-1,53[&rate=5.43089694662712E-4]:7.079590374819E-1)[&rate=5.43089694662712E-4]:1.482819615769E-1)[&rate=5.43089694662712E-4]:7.988911309776E-2)[&rate=5.43089694662712E-4]:2.748630075293E-1)[&rate=5.43089694662712E-4]:2.258987961756E-1)[&rate=5.43089694662712E-4]:1.708331963638E-1,((5[&rate=5.43089694662712E-4]:9.586320820329E-1,(9[&rate=5.43089694662712E-4]:4.847710945067E-1,13[&rate=5.43089694662712E-4]:5.231272588901E-1)[&rate=5.43089694662712E-4]:4.902993436906E-1)[&rate=5.43089694662712E-4]:1.741382591476E-1,(3[&rate=5.43089694662712E-4]:4.329474847584E-1,16[&rate=5.43089694662712E-4]:5.48015977909E-1)[&rate=5.43089694662712E-4]:6.477680619017E-1)[&rate=5.43089694662712E-4]:4.475575107707E-1)[&rate=5.43089694662712E-4]:6.133418336103E-1,38[&rate=5.43089694662712E-4]:1.138875165013E0)[&rate=5.43089694662712E-4]:3.61123825385E-1,62[&rate=5.43089694662712E-4]:5.84211880585E-1)[&rate=5.43089694662712E-4]:1.767719845288E-2)[&rate=5.43089694662712E-4]:3.360456000373E-2,61[&rate=5.43089694662712E-4]:6.983351690962E-1)[&rate=5.43089694662712E-4]:1.199045130547E-1,(35[&rate=5.43089694662712E-4]:7.312521718644E-1,(36[&rate=5.43089694662712E-4]:5.37047916352E-1,33[&rate=5.43089694662712E-4]:5.015287906691E-1)[&rate=5.43089694662712E-4]:2.160621790097E-1)[&rate=5.43089694662712E-4]:9.518423159785E-2)[&rate=5.43089694662712E-4]:6.81221293494E-2,((31[&rate=5.43089694662712E-4]:5.712580001597E-1,37[&rate=5.43089694662712E-4]:5.712580001597E-1)[&rate=5.43089694662712E-4]:9.597247982098E-2,32[&rate=5.43089694662712E-4]:7.519299335328E-1)[&rate=5.43089694662712E-4]:1.535575610277E-1);
tree STATE_33062000 [&joint=-18011.92143726579,lnP=-18011.92143726579] = [&R] (((((30[&rate=5.624865434680764E-4]:4.783600579664E-1,29[&rate=5.624865434680764E-4]:4.783600579664E-1)[&rate=5.624865434680764E-4]:4.724386413413E-2,(2[&rate=5.624865434680764E-4]:7.458383421107E-1,(((20[&rate=5.624865434680764E-4]:2.41564240537E-1,25[&rate=5.624865434680764E-4]:2.580025967014E-1)[&rate=5.624865434680764E-4]:5.216932443528E-1,((7[&rate=5.624865434680764E-4]:1.929998675357E-1,6[&rate=5.624865434680764E-4]:1.929998675357E-1)[&rate=5.624865434680764E-4]:2.944367479805E-1,24[&rate=5.624865434680764E-4]:5.942859305848E-1)[&rate=5.624865434680764E-4]:1.799304584146E-1)[&rate=5.624865434680764E-4]:4.517509247236E-2,28[&rate=5.624865434680764E-4]:8.632270979102E-1)[&rate=5.624865434680764E-4]:1.100085044746E-1)[&rate=5.624865434680764E-4]:1.736491382819E0)[&rate=5.624865434680764E-4]:9.207160980754E-2,(((((((((((((11[&rate=5.624865434680764E-4]:4.150577468638E-1,17[&rate=5.624865434680764E-4]:4.534139112475E-1)[&rate=5.624865434680764E-4]:2.566045534261E-1,51[&rate=5.624865434680764E-4]:5.89470519468E-1)[&rate=5.624865434680764E-4]:5.687923717181E-2,(((45[&rate=5.624865434680764E-4]:4.554390792714E-1,43[&rate=5.624865434680764E-4]:4.362609970797E-1)[&rate=5.624865434680764E-4]:4.785316046709E-2,(48[&rate=5.624865434680764E-4]:2.517986212186E-1,50[&rate=5.624865434680764E-4]:1.696068403967E-1)[&rate=5.624865434680764E-4]:2.542333445473E-1)[&rate=5.624865434680764E-4]:1.793065587228E-1,44[&rate=5.624865434680764E-4]:6.606809902422E-1)[&rate=5.624865434680764E-4]:4.32030129731E-2)[&rate=5.624865434680764E-4]:2.736565421549E-1,(((47[&rate=5.624865434680764E-4]:2.770813662283E-1,54[&rate=5.624865434680764E-4]:4.524238319817E-1)[&rate=5.624865434680764E-4]:5.972377596503E-2,(42[&rate=5.624865434680764E-4]:3.405342611017E-3,40[&rate=5.624865434680764E-4]:3.405342611017E-3)[&rate=5.624865434680764E-4]:3.169614434179E-1)[&rate=5.624865434680764E-4]:5.654591158916E-1,(63[&rate=5.624865434680764E-4]:3.461335248666E-1,58[&rate=5.624865434680764E-4]:3.433937988393E-1)[&rate=5.624865434680764E-4]:5.177745688348E-1)[&rate=5.624865434680764E-4]:9.445436947707E-2)[&rate=5.624865434680764E-4]:2.85430081467E-2,52[&rate=5.624865434680764E-4]:9.485493069415E-1)[&rate=5.624865434680764E-4]:2.249870304381E-1,((41[&rate=5.624865434680764E-4]:8.058416791302E-1,46[&rate=5.624865434680764E-4]:8.277594873493E-1)[&rate=5.624865434680764E-4]:2.757577630689E-1,((53[&rate=5.624865434680764E-4]:4.431430711458E-1,(49[&rate=5.624865434680764E-4]:3.910675358307E-1,8[&rate=5.624865434680764E-4]:3.828483577486E-1)[&rate=5.624865434680764E-4]:4.933580928754E-2)[&rate=5.624865434680764E-4]:3.811653769158E-1,((12[&rate=5.624865434680764E-4]:4.168872239903E-1,15[&rate=5.624865434680764E-4]:4.55243388374E-1)[&rate=5.624865434680764E-4]:2.595119974761E-1,(27[&rate=5.624865434680764E-4]:3.411621081047E-1,4[&rate=5.624865434680764E-4]:1.685593683787E-1)[&rate=5.624865434680764E-4]:4.503056065126E-1)[&rate=5.624865434680764E-4]:1.451695005676E-1)[&rate=5.624865434680764E-4]:2.874279804389E-1)[&rate=5.624865434680764E-4]:1.467314157285E-1)[&rate=5.624865434680764E-4]:1.590449258825E-1,((56[&rate=5.624865434680764E-4]:5.538626931728E-1,(59[&rate=5.624865434680764E-4]:4.549626356034E-1,60[&rate=5.624865434680764E-4]:4.604420876584E-1)[&rate=5.624865434680764E-4]:9.6160331542E-2)[&rate=5.624865434680764E-4]:4.942527674755E-2,57[&rate=5.624865434680764E-4]:6.060276959479E-1)[&rate=5.624865434680764E-4]:9.813480878622E-1)[&rate=5.624865434680764E-4]:1.331522738211E-2,((((19[&rate=5.624865434680764E-4]:7.67821363744E-1,26[&rate=5.624865434680764E-4]:7.924788979904E-1)[&rate=5.624865434680764E-4]:1.872855661457E-1,1[&rate=5.624865434680764E-4]:1.934630942732E-1)[&rate=5.624865434680764E-4]:1.143175734447E-1,22[&rate=5.624865434680764E-4]:1.088602585526E0)[&rate=5.624865434680764E-4]:2.904700078744E-1,(39[&rate=5.624865434680764E-4]:1.825852610909E-1,((55[&rate=5.624865434680764E-4]:6.654720606806E-1,10[&rate=5.624865434680764E-4]:6.846501428723E-1)[&rate=5.624865434680764E-4]:9.596394712255E-2,((23[&rate=5.624865434680764E-4]:4.329295283784E-1,18[&rate=5.624865434680764E-4]:4.137514461867E-1)[&rate=5.624865434680764E-4]:3.296199988747E-1,21[&rate=5.624865434680764E-4]:7.515906231435E-1)[&rate=5.624865434680764E-4]:1.139549737006E-1)[&rate=5.624865434680764E-4]:4.677245957535E-1)[&rate=5.624865434680764E-4]:3.484349669327E-2)[&rate=5.624865434680764E-4]:1.366869109423E-1)[&rate=5.624865434680764E-4]:2.055045766521E-1,(((3[&rate=5.624865434680764E-4]:3.239395353335E-1,16[&rate=5.624865434680764E-4]:4.390080284841E-1)[&rate=5.624865434680764E-4]:1.629105784518E-1,(9[&rate=5.624865434680764E-4]:3.946700353247E-1,13[&rate=5.624865434680764E-4]:4.330261997082E-1)[&rate=5.624865434680764E-4]:1.606732291454E-1)[&rate=5.624865434680764E-4]:1.31593835093E-1,5[&rate=5.624865434680764E-4]:6.704987433988E-1)[&rate=5.624865434680764E-4]:9.384365704729E-1)[&rate=5.624865434680764E-4]:1.832355332771E-1,38[&rate=5.624865434680764E-4]:7.373763266007E-1)[&rate=5.624865434680764E-4]:6.898836371329E-1,(34[&rate=5.624865434680764E-4]:2.790136635934E-1,14[&rate=5.624865434680764E-4]:2.435544841077E0)[&rate=5.624865434680764E-4]:1.040438897803E-1)[&rate=5.624865434680764E-4]:1.042934950076E-1,62[&rate=5.624865434680764E-4]:6.157663489278E-1)[&rate=5.624865434680764E-4]:3.537280666315E-3,61[&rate=5.624865434680764E-4]:6.821451596487E-1)[&rate=5.624865434680764E-4]:5.574895149423E-2)[&rate=5.624865434680764E-4]:6.044063422001E-2,(35[&rate=5.624865434680764E-4]:6.955506798523E-1,(36[&rate=5.624865434680764E-4]:6.491469821953E-1,33[&rate=5.624865434680764E-4]:6.136278565124E-1)[&rate=5.624865434680764E-4]:6.826162115423E-2)[&rate=5.624865434680764E-4]:1.109807868221E-1)[&rate=5.624865434680764E-4]:1.650572041064E-1,((31[&rate=5.624865434680764E-4]:4.772473116164E-1,37[&rate=5.624865434680764E-4]:4.772473116164E-1)[&rate=5.624865434680764E-4]:1.589099954699E-1,32[&rate=5.624865434680764E-4]:7.208567606383E-1)[&rate=5.624865434680764E-4]:2.616608718912E-1);
tree STATE_33064000 [&joint=-18019.70187108537,lnP=-18019.70187108537] = [&R] ((((61[&rate=5.888872905927166E-4]:6.87702376267E-1,(30[&rate=5.888872905927166E-4]:5.058756627779E-1,(((((((((((11[&rate=5.888872905927166E-4]:1.995530393649E-1,17[&rate=5.888872905927166E-4]:2.379092037485E-1)[&rate=5.888872905927166E-4]:2.706510348522E-1,51[&rate=5.888872905927166E-4]:3.880122933952E-1)[&rate=5.888872905927166E-4]:2.947901640652E-1,(((45[&rate=5.888872905927166E-4]:4.388683333162E-1,43[&rate=5.888872905927166E-4]:4.196902511245E-1)[&rate=5.888872905927166E-4]:4.128977665403E-2,(48[&rate=5.888872905927166E-4]:2.812025124193E-1,50[&rate=5.888872905927166E-4]:1.990107315975E-1)[&rate=5.888872905927166E-4]:2.016953235783E-1)[&rate=5.888872905927166E-4]:5.202303664058E-2,44[&rate=5.888872905927166E-4]:5.102633383918E-1)[&rate=5.888872905927166E-4]:2.30073365644E-1)[&rate=5.888872905927166E-4]:1.226146924519E-1,((52[&rate=5.888872905927166E-4]:6.114903662474E-1,(63[&rate=5.888872905927166E-4]:4.24646802371E-1,58[&rate=5.888872905927166E-4]:4.219070763437E-1)[&rate=5.888872905927166E-4]:2.2519972826E-1)[&rate=5.888872905927166E-4]:1.074531917074E-1,((42[&rate=5.888872905927166E-4]:1.567964111406E-1,47[&rate=5.888872905927166E-4]:1.73234767305E-1)[&rate=5.888872905927166E-4]:2.771199777554E-1,(54[&rate=5.888872905927166E-4]:6.004281310797E-1,40[&rate=5.888872905927166E-4]:4.08647309162E-1)[&rate=5.888872905927166E-4]:2.526907973409E-2)[&rate=5.888872905927166E-4]:3.453011416615E-1)[&rate=5.888872905927166E-4]:8.647359195752E-2)[&rate=5.888872905927166E-4]:2.241996604794E-1,((41[&rate=5.888872905927166E-4]:4.492134943696E-1,46[&rate=5.888872905927166E-4]:4.711313025887E-1)[&rate=5.888872905927166E-4]:4.124087495058E-1,(((53[&rate=5.888872905927166E-4]:7.019348384063E-1,(27[&rate=5.888872905927166E-4]:2.581365687173E-1,4[&rate=5.888872905927166E-4]:8.553382899128E-2)[&rate=5.888872905927166E-4]:5.561270368122E-1)[&rate=5.888872905927166E-4]:8.061984869061E-2,(12[&rate=5.888872905927166E-4]:5.187127918279E-1,15[&rate=5.888872905927166E-4]:5.570689562116E-1)[&rate=5.888872905927166E-4]:2.611021692413E-1)[&rate=5.888872905927166E-4]:8.114976617357E-3,(49[&rate=5.888872905927166E-4]:4.50464769127E-1,8[&rate=5.888872905927166E-4]:4.42245591045E-1)[&rate=5.888872905927166E-4]:3.374651685596E-1)[&rate=5.888872905927166E-4]:1.010895664626E-1)[&rate=5.888872905927166E-4]:2.227890870643E-1)[&rate=5.888872905927166E-4]:2.090386671974E-1,(((59[&rate=5.888872905927166E-4]:2.511735792904E-1,56[&rate=5.888872905927166E-4]:2.539133053177E-1)[&rate=5.888872905927166E-4]:2.982189460324E-2,60[&rate=5.888872905927166E-4]:2.864749259486E-1)[&rate=5.888872905927166E-4]:3.89305168937E-1,57[&rate=5.888872905927166E-4]:6.757800948855E-1)[&rate=5.888872905927166E-4]:8.176699032517E-1)[&rate=5.888872905927166E-4]:5.165244590168E-2,(39[&rate=5.888872905927166E-4]:1.303481084257E-1,(((55[&rate=5.888872905927166E-4]:4.237562006006E-1,((23[&rate=5.888872905927166E-4]:2.748030702612E-1,21[&rate=5.888872905927166E-4]:2.638441661515E-1)[&rate=5.888872905927166E-4]:1.594242808739E-1,18[&rate=5.888872905927166E-4]:4.150492689434E-1)[&rate=5.888872905927166E-4]:1.04597342616E-1)[&rate=5.888872905927166E-4]:4.42645665001E-4,10[&rate=5.888872905927166E-4]:4.433769284573E-1)[&rate=5.888872905927166E-4]:6.303603913428E-1,(22[&rate=5.888872905927166E-4]:9.083696224377E-1,(1[&rate=5.888872905927166E-4]:7.261862617323E-2,(19[&rate=5.888872905927166E-4]:6.119709798954E-1,26[&rate=5.888872905927166E-4]:6.366285141419E-1)[&rate=5.888872905927166E-4]:2.222914818943E-1)[&rate=5.888872905927166E-4]:5.492907845622E-2)[&rate=5.888872905927166E-4]:2.612581083213E-1)[&rate=5.888872905927166E-4]:1.223642132831E-1)[&rate=5.888872905927166E-4]:1.681789931474E-1)[&rate=5.888872905927166E-4]:2.012056943014E-1,(((9[&rate=5.888872905927166E-4]:2.415076220636E-1,13[&rate=5.888872905927166E-4]:2.798637864471E-1)[&rate=5.888872905927166E-4]:2.010712448676E-1,5[&rate=5.888872905927166E-4]:4.261405107668E-1)[&rate=5.888872905927166E-4]:3.299368662903E-2,(3[&rate=5.888872905927166E-4]:2.979059602685E-1,16[&rate=5.888872905927166E-4]:4.129744534191E-1)[&rate=5.888872905927166E-4]:1.091734426069E-1)[&rate=5.888872905927166E-4]:1.089913666972E0)[&rate=5.888872905927166E-4]:4.050346822476E-1,38[&rate=5.888872905927166E-4]:8.992880260671E-1)[&rate=5.888872905927166E-4]:3.74452531519E-1,29[&rate=5.888872905927166E-4]:3.005763985923E-1)[&rate=5.888872905927166E-4]:1.822924482661E-1,14[&rate=5.888872905927166E-4]:2.568361772976E0)[&rate=5.888872905927166E-4]:2.300681591952E-2)[&rate=5.888872905927166E-4]:6.160813425417E-2)[&rate=5.888872905927166E-4]:1.946779352401E-2,(34[&rate=5.888872905927166E-4]:3.666442864704E-1,(62[&rate=5.888872905927166E-4]:4.906885673485E-1,(2[&rate=5.888872905927166E-4]:8.083337385299E-1,(28[&rate=5.888872905927166E-4]:8.915404224984E-1,((20[&rate=5.888872905927166E-4]:3.502603968846E-1,25[&rate=5.888872905927166E-4]:3.66698753049E-1)[&rate=5.888872905927166E-4]:4.340480785601E-1,((7[&rate=5.888872905927166E-4]:3.27298243485E-1,6[&rate=5.888872905927166E-4]:3.27298243485E-1)[&rate=5.888872905927166E-4]:1.468236112071E-1,24[&rate=5.888872905927166E-4]:5.809711697606E-1)[&rate=5.888872905927166E-4]:2.142962097938E-1)[&rate=5.888872905927166E-4]:5.243742650564E-2)[&rate=5.888872905927166E-4]:1.441905763055E-1)[&rate=5.888872905927166E-4]:1.581703582468E0)[&rate=5.888872905927166E-4]:4.371019668498E-3)[&rate=5.888872905927166E-4]:1.492690527195E-1)[&rate=5.888872905927166E-4]:1.147460478249E-1,(((31[&rate=5.888872905927166E-4]:3.970975787061E-1,37[&rate=5.888872905927166E-4]:3.970975787061E-1)[&rate=5.888872905927166E-4]:9.13683322457E-2,32[&rate=5.888872905927166E-4]:5.731653645038E-1)[&rate=5.888872905927166E-4]:2.199064362456E-1,35[&rate=5.888872905927166E-4]:7.821428390007E-1)[&rate=5.888872905927166E-4]:4.797009992663E-2)[&rate=5.888872905927166E-4]:6.48929692269E-2,(36[&rate=5.888872905927166E-4]:5.496854095758E-1,33[&rate=5.888872905927166E-4]:5.141662838929E-1)[&rate=5.888872905927166E-4]:3.671784220757E-1);
tree STATE_33066000 [&joint=-18009.571710785905,lnP=-18009.571710785905] = [&R] (((31[&rate=5.74566921410822E-4]:6.59733530195E-1,((((((39[&rate=5.74566921410822E-4]:1.286070365176E-1,(((10[&rate=5.74566921410822E-4]:4.149856720007E-1,55[&rate=5.74566921410822E-4]:3.95807589809E-1)[&rate=5.74566921410822E-4]:1.286979368293E-1,((23[&rate=5.74566921410822E-4]:2.724434253527E-1,18[&rate=5.74566921410822E-4]:2.532653431609E-1)[&rate=5.74566921410822E-4]:2.689658217086E-1,21[&rate=5.74566921410822E-4]:5.304503429516E-1)[&rate=5.74566921410822E-4]:9.816477272755E-2)[&rate=5.74566921410822E-4]:3.99870643824E-1,(22[&rate=5.74566921410822E-4]:9.083012252743E-1,(1[&rate=5.74566921410822E-4]:8.996041217021E-2,(19[&rate=5.74566921410822E-4]:5.327153805987E-1,26[&rate=5.74566921410822E-4]:5.573729148452E-1)[&rate=5.74566921410822E-4]:3.18888867188E-1)[&rate=5.74566921410822E-4]:3.751889529587E-2)[&rate=5.74566921410822E-4]:1.311434383385E-1)[&rate=5.74566921410822E-4]:2.508062085211E-1)[&rate=5.74566921410822E-4]:2.465891049377E-2,(((59[&rate=5.74566921410822E-4]:1.566908265582E-1,(60[&rate=5.74566921410822E-4]:5.559806898784E-2,56[&rate=5.74566921410822E-4]:5.285834296026E-2)[&rate=5.74566921410822E-4]:1.065722096253E-1)[&rate=5.74566921410822E-4]:1.754760548396E-1,57[&rate=5.74566921410822E-4]:3.376463334528E-1)[&rate=5.74566921410822E-4]:1.04085570031E0,((((51[&rate=5.74566921410822E-4]:3.041075775767E-1,(11[&rate=5.74566921410822E-4]:3.046025154157E-1,17[&rate=5.74566921410822E-4]:3.429586797994E-1)[&rate=5.74566921410822E-4]:8.169684298288E-2)[&rate=5.74566921410822E-4]:3.819080095145E-1,((43[&rate=5.74566921410822E-4]:5.248366589987E-1,((48[&rate=5.74566921410822E-4]:3.887074844535E-1,50[&rate=5.74566921410822E-4]:3.065157036316E-1)[&rate=5.74566921410822E-4]:2.800039438568E-2,45[&rate=5.74566921410822E-4]:4.139681528118E-1)[&rate=5.74566921410822E-4]:1.300465883786E-1)[&rate=5.74566921410822E-4]:2.497919785908E-3,44[&rate=5.74566921410822E-4]:5.245948527572E-1)[&rate=5.74566921410822E-4]:2.189549809094E-1)[&rate=5.74566921410822E-4]:3.226252880643E-2,((52[&rate=5.74566921410822E-4]:6.402559810437E-1,(63[&rate=5.74566921410822E-4]:3.991825913903E-1,58[&rate=5.74566921410822E-4]:3.96442865363E-1)[&rate=5.74566921410822E-4]:2.79429554037E-1)[&rate=5.74566921410822E-4]:8.930437698193E-3,(((54[&rate=5.74566921410822E-4]:5.144935810743E-1,42[&rate=5.74566921410822E-4]:3.227127591566E-1)[&rate=5.74566921410822E-4]:2.058207774984E-2,47[&rate=5.74566921410822E-4]:3.597331930708E-1)[&rate=5.74566921410822E-4]:7.498276543067E-2,40[&rate=5.74566921410822E-4]:4.182776023371E-1)[&rate=5.74566921410822E-4]:2.911827890075E-1)[&rate=5.74566921410822E-4]:6.909169715582E-2)[&rate=5.74566921410822E-4]:2.151071768339E-1,(((53[&rate=5.74566921410822E-4]:4.219469312081E-1,8[&rate=5.74566921410822E-4]:4.109880270985E-1)[&rate=5.74566921410822E-4]:5.70721765013E-2,(27[&rate=5.74566921410822E-4]:3.783672388122E-1,4[&rate=5.74566921410822E-4]:2.057644990862E-1)[&rate=5.74566921410822E-4]:2.129806360205E-1)[&rate=5.74566921410822E-4]:3.200127243026E-1,((41[&rate=5.74566921410822E-4]:5.236420545184E-1,(46[&rate=5.74566921410822E-4]:5.153269441578E-1,49[&rate=5.74566921410822E-4]:5.208063962125E-1)[&rate=5.74566921410822E-4]:3.023291857975E-2)[&rate=5.74566921410822E-4]:2.40641914977E-1,(12[&rate=5.74566921410822E-4]:5.225812200827E-1,15[&rate=5.74566921410822E-4]:5.609373844664E-1)[&rate=5.74566921410822E-4]:2.691000096865E-1)[&rate=5.74566921410822E-4]:4.610876215239E-3)[&rate=5.74566921410822E-4]:2.19284967569E-1)[&rate=5.74566921410822E-4]:1.903222204835E-1)[&rate=5.74566921410822E-4]:2.133925571395E-2)[&rate=5.74566921410822E-4]:5.557221289765E-2,((3[&rate=5.74566921410822E-4]:2.752173036901E-1,16[&rate=5.74566921410822E-4]:3.902857968407E-1)[&rate=5.74566921410822E-4]:2.10487470354E-1,((9[&rate=5.74566921410822E-4]:4.250319282489E-1,13[&rate=5.74566921410822E-4]:4.633880926324E-1)[&rate=5.74566921410822E-4]:9.965999469486E-2,5[&rate=5.74566921410822E-4]:5.082535667794E-1)[&rate=5.74566921410822E-4]:2.950600178513E-2)[&rate=5.74566921410822E-4]:7.203936598376E-1)[&rate=5.74566921410822E-4]:5.590685834579E-1,38[&rate=5.74566921410822E-4]:7.624272913119E-1)[&rate=5.74566921410822E-4]:6.648786849235E-1,35[&rate=5.74566921410822E-4]:5.825571177879E-1)[&rate=5.74566921410822E-4]:6.086238595427E-2,(32[&rate=5.74566921410822E-4]:1.527805577309E-1,37[&rate=5.74566921410822E-4]:6.808110417882E-2)[&rate=5.74566921410822E-4]:5.015679077601E-1)[&rate=5.74566921410822E-4]:9.008451825612E-2)[&rate=5.74566921410822E-4]:7.98298634168E-2,(36[&rate=5.74566921410822E-4]:6.350618813328E-1,33[&rate=5.74566921410822E-4]:5.995427556499E-1)[&rate=5.74566921410822E-4]:2.001299275796E-1)[&rate=5.74566921410822E-4]:1.759886166762E-1,((((14[&rate=5.74566921410822E-4]:2.679898481771E0,29[&rate=5.74566921410822E-4]:5.944055556533E-1)[&rate=5.74566921410822E-4]:2.432659356861E-2,61[&rate=5.74566921410822E-4]:7.389507284568E-1)[&rate=5.74566921410822E-4]:8.951849894506E-3,30[&rate=5.74566921410822E-4]:6.276839991164E-1)[&rate=5.74566921410822E-4]:9.598635940186E-2,(((2[&rate=5.74566921410822E-4]:5.408561806793E-1,((28[&rate=5.74566921410822E-4]:6.883207572595E-1,(20[&rate=5.74566921410822E-4]:5.336794326841E-1,25[&rate=5.74566921410822E-4]:5.501177888485E-1)[&rate=5.74566921410822E-4]:9.984680402728E-2)[&rate=5.74566921410822E-4]:2.001688882279E-2,((7[&rate=5.74566921410822E-4]:1.498503281734E-1,6[&rate=5.74566921410822E-4]:1.498503281734E-1)[&rate=5.74566921410822E-4]:3.160435697685E-1,24[&rate=5.74566921410822E-4]:5.727432130105E-1)[&rate=5.74566921410822E-4]:9.175881663338E-2)[&rate=5.74566921410822E-4]:5.991579487111E-2)[&rate=5.74566921410822E-4]:1.936520891544E0,34[&rate=5.74566921410822E-4]:4.496130180273E-1)[&rate=5.74566921410822E-4]:6.938269702509E-2,62[&rate=5.74566921410822E-4]:6.474110155989E-1)[&rate=5.74566921410822E-4]:1.336363920997E-1)[&rate=5.74566921410822E-4]:1.372368430267E-1);
tree STATE_33068000 [&joint=-17998.9379954114,lnP=-17998.9379954114] = [&R] (((14[&rate=6.338245462227919E-4]:2.659085197182E0,((61[&rate=6.338245462227919E-4]:5.424072122725E-1,34[&rate=6.338245462227919E-4]:3.511503816714E-1)[&rate=6.338245462227919E-4]:3.951170685449E-2,29[&rate=6.338245462227919E-4]:4.61700339892E-1)[&rate=6.338245462227919E-4]:1.118919311726E-1)[&rate=6.338245462227919E-4]:5.650795913704E-2,(62[&rate=6.338245462227919E-4]:5.961251237427E-1,(2[&rate=6.338245462227919E-4]:6.938793236446E-1,(((7[&rate=6.338245462227919E-4]:9.201865691303E-2,6[&rate=6.338245462227919E-4]:9.201865691303E-2)[&rate=6.338245462227919E-4]:1.933330237535E-1,24[&rate=6.338245462227919E-4]:3.922009957351E-1)[&rate=6.338245462227919E-4]:2.415808434063E-1,(28[&rate=6.338245462227919E-4]:6.634012107837E-1,(20[&rate=6.338245462227919E-4]:2.039637685694E-1,25[&rate=6.338245462227919E-4]:2.204021247338E-1)[&rate=6.338245462227919E-4]:4.046429216662E-1)[&rate=6.338245462227919E-4]:1.421624479611E-2)[&rate=6.338245462227919E-4]:2.436591283388E-1)[&rate=6.338245462227919E-4]:1.801594553747E0)[&rate=6.338245462227919E-4]:9.135215563941E-2)[&rate=6.338245462227919E-4]:2.220295792233E-2,((((((39[&rate=6.338245462227919E-4]:6.346605019329E-2,((22[&rate=6.338245462227919E-4]:9.017748688467E-1,(1[&rate=6.338245462227919E-4]:4.144155366288E-3,(19[&rate=6.338245462227919E-4]:6.2734620763E-1,26[&rate=6.338245462227919E-4]:6.520037418764E-1)[&rate=6.338245462227919E-4]:1.384417833528E-1)[&rate=6.338245462227919E-4]:1.168087956722E-1)[&rate=6.338245462227919E-4]:2.9397779682E-1,((10[&rate=6.338245462227919E-4]:5.187566545341E-1,55[&rate=6.338245462227919E-4]:4.995785723423E-1)[&rate=6.338245462227919E-4]:7.043531316267E-2,((23[&rate=6.338245462227919E-4]:3.797156764081E-1,18[&rate=6.338245462227919E-4]:3.605375942163E-1)[&rate=6.338245462227919E-4]:2.194044050121E-1,21[&rate=6.338245462227919E-4]:5.881611773105E-1)[&rate=6.338245462227919E-4]:8.596229723542E-2)[&rate=6.338245462227919E-4]:5.106702870111E-1)[&rate=6.338245462227919E-4]:2.935722014292E-2)[&rate=6.338245462227919E-4]:8.300442338779E-2,((((59[&rate=6.338245462227919E-4]:2.697334439564E-1,56[&rate=6.338245462227919E-4]:2.724731699838E-1)[&rate=6.338245462227919E-4]:1.567804858633E-2,60[&rate=6.338245462227919E-4]:2.908909445977E-1)[&rate=6.338245462227919E-4]:1.490005312594E-1,57[&rate=6.338245462227919E-4]:4.398914758571E-1)[&rate=6.338245462227919E-4]:8.588553084859E-1,(((((45[&rate=6.338245462227919E-4]:5.360612047593E-1,(43[&rate=6.338245462227919E-4]:5.138155353256E-1,(48[&rate=6.338245462227919E-4]:4.527150785799E-1,50[&rate=6.338245462227919E-4]:3.70523297758E-1)[&rate=6.338245462227919E-4]:8.301826496486E-2)[&rate=6.338245462227919E-4]:3.067587241904E-3)[&rate=6.338245462227919E-4]:9.093009322423E-2,44[&rate=6.338245462227919E-4]:6.050734897644E-1)[&rate=6.338245462227919E-4]:2.62535259639E-1,((11[&rate=6.338245462227919E-4]:5.761711477545E-1,17[&rate=6.338245462227919E-4]:6.145273121381E-1)[&rate=6.338245462227919E-4]:1.681949995542E-1,51[&rate=6.338245462227919E-4]:6.621743664868E-1)[&rate=6.338245462227919E-4]:1.479001363412E-1)[&rate=6.338245462227919E-4]:3.571386529408E-2,((((42[&rate=6.338245462227919E-4]:1.950050763426E-1,40[&rate=6.338245462227919E-4]:1.950050763426E-1)[&rate=6.338245462227919E-4]:1.015702336512E-1,(47[&rate=6.338245462227919E-4]:1.482135158644E-1,54[&rate=6.338245462227919E-4]:3.235559816177E-1)[&rate=6.338245462227919E-4]:1.648001502937E-1)[&rate=6.338245462227919E-4]:1.921408395357E-1,52[&rate=6.338245462227919E-4]:4.284421769267E-1)[&rate=6.338245462227919E-4]:3.111189295104E-1,(63[&rate=6.338245462227919E-4]:4.880728802794E-1,58[&rate=6.338245462227919E-4]:4.85333154252E-1)[&rate=6.338245462227919E-4]:2.898443905414E-1)[&rate=6.338245462227919E-4]:1.06227261685E-1)[&rate=6.338245462227919E-4]:9.902173759666E-2,((41[&rate=6.338245462227919E-4]:4.906607850485E-1,46[&rate=6.338245462227919E-4]:5.125785932676E-1)[&rate=6.338245462227919E-4]:2.134761250855E-1,((((53[&rate=6.338245462227919E-4]:1.063702331162E-1,8[&rate=6.338245462227919E-4]:9.541132900649E-2)[&rate=6.338245462227919E-4]:4.310122717235E-1,(27[&rate=6.338245462227919E-4]:2.653174239285E-1,4[&rate=6.338245462227919E-4]:9.271468420248E-2)[&rate=6.338245462227919E-4]:3.843938480345E-1)[&rate=6.338245462227919E-4]:1.240541683034E-1,(12[&rate=6.338245462227919E-4]:5.707376088798E-1,15[&rate=6.338245462227919E-4]:6.090937732635E-1)[&rate=6.338245462227919E-4]:8.795933823573E-2)[&rate=6.338245462227919E-4]:6.851570442478E-2,49[&rate=6.338245462227919E-4]:7.272126515403E-1)[&rate=6.338245462227919E-4]:4.321518867414E-3)[&rate=6.338245462227919E-4]:2.954677161328E-1)[&rate=6.338245462227919E-4]:9.914215807618E-2)[&rate=6.338245462227919E-4]:9.429903170389E-2)[&rate=6.338245462227919E-4]:1.063458790746E-1,(5[&rate=6.338245462227919E-4]:6.445356705862E-1,((3[&rate=6.338245462227919E-4]:2.525915872653E-1,16[&rate=6.338245462227919E-4]:3.676600804159E-1)[&rate=6.338245462227919E-4]:1.556346727993E-1,(9[&rate=6.338245462227919E-4]:2.701882171415E-1,13[&rate=6.338245462227919E-4]:3.085443815249E-1)[&rate=6.338245462227919E-4]:2.06531193608E-1)[&rate=6.338245462227919E-4]:1.842546160011E-1)[&rate=6.338245462227919E-4]:6.575957505626E-1)[&rate=6.338245462227919E-4]:3.782137896614E-1,38[&rate=6.338245462227919E-4]:6.255506902621E-1)[&rate=6.338245462227919E-4]:9.102723498951E-1,((30[&rate=6.338245462227919E-4]:4.386925639447E-1,(33[&rate=6.338245462227919E-4]:4.824271968228E-1,36[&rate=6.338245462227919E-4]:5.179463225056E-1)[&rate=6.338245462227919E-4]:7.101946548259E-2)[&rate=6.338245462227919E-4]:7.759456259413E-2,35[&rate=6.338245462227919E-4]:6.447024270851E-1)[&rate=6.338245462227919E-4]:4.637175462466E-2)[&rate=6.338245462227919E-4]:1.617766685414E-2,(32[&rate=6.338245462227919E-4]:5.849163772197E-1,(31[&rate=6.338245462227919E-4]:1.112735169563E-1,37[&rate=6.338245462227919E-4]:1.112735169563E-1)[&rate=6.338245462227919E-4]:3.889434067113E-1)[&rate=6.338245462227919E-4]:1.33264433093E-1)[&rate=6.338245462227919E-4]:7.346664010642E-2);
tree STATE_33070000 [&joint=-18015.30446685596,lnP=-18015.30446685596] = [&R] ((((32[&rate=5.461197596294699E-4]:6.016319467264E-1,37[&rate=5.461197596294699E-4]:5.169324931744E-1)[&rate=5.461197596294699E-4]:1.498856235702E-1,((36[&rate=5.461197596294699E-4]:6.534553311169E-1,33[&rate=5.461197596294699E-4]:6.17936205434E-1)[&rate=5.461197596294699E-4]:1.814623675754E-2,30[&rate=5.461197596294699E-4]:5.213283438309E-1)[&rate=5.461197596294699E-4]:9.084496417072E-2)[&rate=5.461197596294699E-4]:7.535779053168E-3,(35[&rate=5.461197596294699E-4]:7.269675887483E-1,(31[&rate=5.461197596294699E-4]:5.505419556979E-1,(((((22[&rate=5.461197596294699E-4]:1.038977124177E0,(1[&rate=5.461197596294699E-4]:4.318906501346E-2,(19[&rate=5.461197596294699E-4]:7.420662554781E-1,26[&rate=5.461197596294699E-4]:7.667237897245E-1)[&rate=5.461197596294699E-4]:6.276664515185E-2)[&rate=5.461197596294699E-4]:2.14966141355E-1)[&rate=5.461197596294699E-4]:2.047932337806E-1,(39[&rate=5.461197596294699E-4]:3.294051301356E-2,((10[&rate=5.461197596294699E-4]:5.129084071363E-1,55[&rate=5.461197596294699E-4]:4.937303249445E-1)[&rate=5.461197596294699E-4]:1.297266062834E-1,((23[&rate=5.461197596294699E-4]:3.31631908003E-1,18[&rate=5.461197596294699E-4]:3.124538258112E-1)[&rate=5.461197596294699E-4]:3.139846518045E-1,21[&rate=5.461197596294699E-4]:6.346576556978E-1)[&rate=5.461197596294699E-4]:9.290886457104E-2)[&rate=5.461197596294699E-4]:4.560589242514E-1)[&rate=5.461197596294699E-4]:4.918600932733E-2)[&rate=5.461197596294699E-4]:4.038741456702E-2,(((((((45[&rate=5.461197596294699E-4]:5.020933762634E-1,(48[&rate=5.461197596294699E-4]:1.431388332894E-1,50[&rate=5.461197596294699E-4]:6.094705246756E-2)[&rate=5.461197596294699E-4]:3.616942690013E-1)[&rate=5.461197596294699E-4]:4.932969383491E-2,43[&rate=5.461197596294699E-4]:5.322449879065E-1)[&rate=5.461197596294699E-4]:2.338673824521E-1,44[&rate=5.461197596294699E-4]:7.633726443313E-1)[&rate=5.461197596294699E-4]:7.036974015327E-2,(51[&rate=5.461197596294699E-4]:6.034232734249E-1,(11[&rate=5.461197596294699E-4]:5.498014404515E-1,17[&rate=5.461197596294699E-4]:5.881576048352E-1)[&rate=5.461197596294699E-4]:1.358136137953E-1)[&rate=5.461197596294699E-4]:1.727848644842E-1)[&rate=5.461197596294699E-4]:1.024689220406E-1,((52[&rate=5.461197596294699E-4]:4.673214015007E-1,(40[&rate=5.461197596294699E-4]:1.643444143692E-1,(42[&rate=5.461197596294699E-4]:1.616400276406E-1,(54[&rate=5.461197596294699E-4]:2.115032445749E-1,47[&rate=5.461197596294699E-4]:3.616077882148E-2)[&rate=5.461197596294699E-4]:1.419176049835E-1)[&rate=5.461197596294699E-4]:2.704386728567E-3)[&rate=5.461197596294699E-4]:3.632509597342E-1)[&rate=5.461197596294699E-4]:4.006292213742E-2,(63[&rate=5.461197596294699E-4]:1.561409048483E-1,58[&rate=5.461197596294699E-4]:1.53401178821E-1)[&rate=5.461197596294699E-4]:3.895995831734E-1)[&rate=5.461197596294699E-4]:3.712927363116E-1)[&rate=5.461197596294699E-4]:1.802152610633E-1,((41[&rate=5.461197596294699E-4]:5.813813879597E-1,46[&rate=5.461197596294699E-4]:6.032991961787E-1)[&rate=5.461197596294699E-4]:1.328528158545E-1,(((12[&rate=5.461197596294699E-4]:4.135968306076E-1,15[&rate=5.461197596294699E-4]:4.519529949913E-1)[&rate=5.461197596294699E-4]:2.460847874887E-1,((53[&rate=5.461197596294699E-4]:5.566119167296E-1,8[&rate=5.461197596294699E-4]:5.4565301262E-1)[&rate=5.461197596294699E-4]:3.692029367854E-2,(27[&rate=5.461197596294699E-4]:2.228678623337E-1,4[&rate=5.461197596294699E-4]:5.026512260766E-2)[&rate=5.461197596294699E-4]:4.829931151978E-1)[&rate=5.461197596294699E-4]:6.888913371574E-2)[&rate=5.461197596294699E-4]:2.387047460322E-3,49[&rate=5.461197596294699E-4]:6.620686655567E-1)[&rate=5.461197596294699E-4]:7.956279853126E-2)[&rate=5.461197596294699E-4]:3.994526377469E-1)[&rate=5.461197596294699E-4]:5.524402667285E-2,(((56[&rate=5.461197596294699E-4]:1.532550427531E-1,60[&rate=5.461197596294699E-4]:1.559947687806E-1)[&rate=5.461197596294699E-4]:2.580246654781E-1,59[&rate=5.461197596294699E-4]:4.085399822038E-1)[&rate=5.461197596294699E-4]:1.330481377231E-1,57[&rate=5.461197596294699E-4]:5.470675719819E-1)[&rate=5.461197596294699E-4]:8.21863296252E-1)[&rate=5.461197596294699E-4]:1.584111397701E-4)[&rate=5.461197596294699E-4]:1.085661114569E-1,(5[&rate=5.461197596294699E-4]:6.615006215069E-1,((3[&rate=5.461197596294699E-4]:4.38448871671E-1,16[&rate=5.461197596294699E-4]:5.535173648216E-1)[&rate=5.461197596294699E-4]:4.378926049776E-2,(9[&rate=5.461197596294699E-4]:4.234673988366E-1,13[&rate=5.461197596294699E-4]:4.6182356322E-1)[&rate=5.461197596294699E-4]:1.272638840171E-1)[&rate=5.461197596294699E-4]:1.272076948177E-1)[&rate=5.461197596294699E-4]:6.18894495351E-1)[&rate=5.461197596294699E-4]:8.806913901499E-1,38[&rate=5.461197596294699E-4]:1.10629198646E0)[&rate=5.461197596294699E-4]:3.62769319489E-1)[&rate=5.461197596294699E-4]:1.02655141247E-1)[&rate=5.461197596294699E-4]:2.11567988528E-2)[&rate=5.461197596294699E-4]:1.648561016096E-1,((14[&rate=5.461197596294699E-4]:2.684015775437E0,(62[&rate=5.461197596294699E-4]:4.968051440436E-1,(2[&rate=5.461197596294699E-4]:1.123117710731E0,((20[&rate=5.461197596294699E-4]:5.142625419735E-1,25[&rate=5.461197596294699E-4]:5.307008981379E-1)[&rate=5.461197596294699E-4]:5.266840801379E-1,(((7[&rate=5.461197596294699E-4]:1.450915272558E-1,6[&rate=5.461197596294699E-4]:1.450915272558E-1)[&rate=5.461197596294699E-4]:3.402009679152E-1,24[&rate=5.461197596294699E-4]:5.921418102395E-1)[&rate=5.461197596294699E-4]:1.436955534199E-1,28[&rate=5.461197596294699E-4]:7.796729800978E-1)[&rate=5.461197596294699E-4]:3.160681625617E-1)[&rate=5.461197596294699E-4]:2.547738283454E-1)[&rate=5.461197596294699E-4]:1.273036186962E0)[&rate=5.461197596294699E-4]:1.59094754456E-1)[&rate=5.461197596294699E-4]:1.325884932919E-1,((61[&rate=5.461197596294699E-4]:5.175772147035E-1,34[&rate=5.461197596294699E-4]:3.263203841024E-1)[&rate=5.461197596294699E-4]:8.972243740553E-2,29[&rate=5.461197596294699E-4]:4.870810728741E-1)[&rate=5.461197596294699E-4]:2.440302697371E-1)[&rate=5.461197596294699E-4]:5.345384605309E-2);
tree STATE_33072000 [&joint=-18002.593694977135,lnP=-18002.593694977135] = [&R] (31[&rate=5.71473660654751E-4]:7.430781460122E-1,((((36[&rate=5.71473660654751E-4]:6.485579107362E-1,33[&rate=5.71473660654751E-4]:6.130387850533E-1)[&rate=5.71473660654751E-4]:2.694389099867E-2,30[&rate=5.71473660654751E-4]:5.252285776913E-1)[&rate=5.71473660654751E-4]:9.144927680269E-2,(((61[&rate=5.71473660654751E-4]:5.452406227342E-1,14[&rate=5.71473660654751E-4]:2.510514969617E0)[&rate=5.71473660654751E-4]:2.098363490081E-2,((2[&rate=5.71473660654751E-4]:1.04032237803E0,(((20[&rate=5.71473660654751E-4]:5.284815547378E-1,25[&rate=5.71473660654751E-4]:5.449199109022E-1)[&rate=5.71473660654751E-4]:2.789653754574E-1,28[&rate=5.71473660654751E-4]:8.622414507433E-1)[&rate=5.71473660654751E-4]:2.075533206382E-1,((7[&rate=5.71473660654751E-4]:2.819078659333E-1,6[&rate=5.71473660654751E-4]:2.819078659333E-1)[&rate=5.71473660654751E-4]:9.909353875362E-2,24[&rate=5.71473660654751E-4]:4.878507197555E-1)[&rate=5.71473660654751E-4]:5.381084351876E-1)[&rate=5.71473660654751E-4]:1.97924866923E-1)[&rate=5.71473660654751E-4]:1.358960314228E0,29[&rate=5.71473660654751E-4]:4.42556889429E-1)[&rate=5.71473660654751E-4]:3.448788971065E-3)[&rate=5.71473660654751E-4]:1.297131603546E-1,(62[&rate=5.71473660654751E-4]:4.59340173015E-1,34[&rate=5.71473660654751E-4]:3.309248724685E-1)[&rate=5.71473660654751E-4]:1.7375571492E-1)[&rate=5.71473660654751E-4]:4.095901573933E-2)[&rate=5.71473660654751E-4]:2.375001642045E-2,(((((((22[&rate=5.71473660654751E-4]:1.039641846479E0,(1[&rate=5.71473660654751E-4]:9.285556810719E-2,(19[&rate=5.71473660654751E-4]:4.156714499791E-1,26[&rate=5.71473660654751E-4]:4.403289842255E-1)[&rate=5.71473660654751E-4]:4.388279537446E-1)[&rate=5.71473660654751E-4]:1.659643605637E-1)[&rate=5.71473660654751E-4]:1.721757375225E-1,(((10[&rate=5.71473660654751E-4]:7.405220617226E-1,55[&rate=5.71473660654751E-4]:7.213439795309E-1)[&rate=5.71473660654751E-4]:1.338783580848E-1,((23[&rate=5.71473660654751E-4]:6.378133507114E-1,18[&rate=5.71473660654751E-4]:6.186352685197E-1)[&rate=5.71473660654751E-4]:1.527469251591E-1,21[&rate=5.71473660654751E-4]:7.796013717608E-1)[&rate=5.71473660654751E-4]:1.797305548958E-1)[&rate=5.71473660654751E-4]:1.947161918782E-1,39[&rate=5.71473660654751E-4]:3.363187028095E-3)[&rate=5.71473660654751E-4]:4.681056135717E-2)[&rate=5.71473660654751E-4]:2.183728233916E-2,(((56[&rate=5.71473660654751E-4]:3.275024665004E-1,(60[&rate=5.71473660654751E-4]:3.185386786106E-1,59[&rate=5.71473660654751E-4]:3.130592265557E-1)[&rate=5.71473660654751E-4]:1.170351391741E-2)[&rate=5.71473660654751E-4]:1.711006782076E-1,57[&rate=5.71473660654751E-4]:5.013428707357E-1)[&rate=5.71473660654751E-4]:7.731356996448E-1,(((((11[&rate=5.71473660654751E-4]:4.672984579609E-1,17[&rate=5.71473660654751E-4]:5.056546223445E-1)[&rate=5.71473660654751E-4]:3.090774766161E-1,51[&rate=5.71473660654751E-4]:6.941841537551E-1)[&rate=5.71473660654751E-4]:1.54347659403E-2,((45[&rate=5.71473660654751E-4]:4.281759132034E-1,(48[&rate=5.71473660654751E-4]:3.000150951191E-1,50[&rate=5.71473660654751E-4]:2.178233142972E-1)[&rate=5.71473660654751E-4]:1.309005441117E-1)[&rate=5.71473660654751E-4]:6.990691053542E-2,(43[&rate=5.71473660654751E-4]:2.416511959189E-1,44[&rate=5.71473660654751E-4]:2.389114698915E-1)[&rate=5.71473660654751E-4]:2.372535456282E-1)[&rate=5.71473660654751E-4]:2.909881507511E-1)[&rate=5.71473660654751E-4]:8.398256258722E-2,((52[&rate=5.71473660654751E-4]:4.254973269862E-1,((54[&rate=5.71473660654751E-4]:6.105846087164E-1,(47[&rate=5.71473660654751E-4]:1.479938949273E-1,40[&rate=5.71473660654751E-4]:1.315555387629E-1)[&rate=5.71473660654751E-4]:2.872482480357E-1)[&rate=5.71473660654751E-4]:1.966706507858E-2,42[&rate=5.71473660654751E-4]:4.384708518772E-1)[&rate=5.71473660654751E-4]:4.730044771173E-2)[&rate=5.71473660654751E-4]:2.997668496125E-1,(63[&rate=5.71473660654751E-4]:1.456813243333E-1,58[&rate=5.71473660654751E-4]:1.429415983059E-1)[&rate=5.71473660654751E-4]:6.17939016649E-1)[&rate=5.71473660654751E-4]:6.833730568402E-2)[&rate=5.71473660654751E-4]:1.015445288541E-1,((49[&rate=5.71473660654751E-4]:6.759403796342E-1,(46[&rate=5.71473660654751E-4]:4.881907370341E-1,41[&rate=5.71473660654751E-4]:4.66272928815E-1)[&rate=5.71473660654751E-4]:1.822701905454E-1)[&rate=5.71473660654751E-4]:1.387783970622E-1,((12[&rate=5.71473660654751E-4]:3.121725943184E-1,15[&rate=5.71473660654751E-4]:3.505287587021E-1)[&rate=5.71473660654751E-4]:2.612230063482E-1,(8[&rate=5.71473660654751E-4]:5.316144859857E-1,(53[&rate=5.71473660654751E-4]:4.765652490135E-1,(27[&rate=5.71473660654751E-4]:3.777911637563E-1,4[&rate=5.71473660654751E-4]:2.051884240302E-1)[&rate=5.71473660654751E-4]:2.111028523805E-1)[&rate=5.71473660654751E-4]:6.600814108186E-2)[&rate=5.71473660654751E-4]:3.356193659879E-2)[&rate=5.71473660654751E-4]:2.413231760298E-1)[&rate=5.71473660654751E-4]:1.626190152623E-1)[&rate=5.71473660654751E-4]:1.245380386956E-1)[&rate=5.71473660654751E-4]:4.410780280975E-2)[&rate=5.71473660654751E-4]:4.275815908216E-2,(((9[&rate=5.71473660654751E-4]:3.148742908195E-1,13[&rate=5.71473660654751E-4]:3.53230455203E-1)[&rate=5.71473660654751E-4]:1.853150034537E-1,(5[&rate=5.71473660654751E-4]:4.670301615523E-1,16[&rate=5.71473660654751E-4]:5.300438601825E-1)[&rate=5.71473660654751E-4]:1.672077655655E-2)[&rate=5.71473660654751E-4]:3.335179682766E-1,3[&rate=5.71473660654751E-4]:7.65214111865E-1)[&rate=5.71473660654751E-4]:3.468153519142E-1)[&rate=5.71473660654751E-4]:9.226349128025E-1,38[&rate=5.71473660654751E-4]:1.031924650554E0)[&rate=5.71473660654751E-4]:3.76263198686E-1,35[&rate=5.71473660654751E-4]:5.634389907927E-1)[&rate=5.71473660654751E-4]:1.913708185552E-2,(32[&rate=5.71473660654751E-4]:1.41850885438E-1,37[&rate=5.71473660654751E-4]:5.715143188599E-2)[&rate=5.71473660654751E-4]:4.516541489589E-1)[&rate=5.71473660654751E-4]:1.862670988125E-1)[&rate=5.71473660654751E-4]:4.800546635479E-2);
tree STATE_33074000 [&joint=-18007.8681454131,lnP=-18007.8681454131] = [&R] (((((((((((11[&rate=5.159935051551707E-4]:5.885701021637E-1,17[&rate=5.159935051551707E-4]:6.269262665474E-1)[&rate=5.159935051551707E-4]:7.37031434043E-2,(51[&rate=5.159935051551707E-4]:5.612786789252E-1,((45[&rate=5.159935051551707E-4]:4.510117302697E-1,(48[&rate=5.159935051551707E-4]:3.901168733879E-1,50[&rate=5.159935051551707E-4]:3.07925092566E-1)[&rate=5.159935051551707E-4]:6.363458290917E-2)[&rate=5.159935051551707E-4]:1.049742722257E-1,(43[&rate=5.159935051551707E-4]:4.258991905991E-1,44[&rate=5.159935051551707E-4]:4.231594645718E-1)[&rate=5.159935051551707E-4]:1.109087297046E-1)[&rate=5.159935051551707E-4]:8.474473122422E-2)[&rate=5.159935051551707E-4]:1.880278582095E-2)[&rate=5.159935051551707E-4]:2.822967424659E-1,((52[&rate=5.159935051551707E-4]:7.452108002087E-1,(63[&rate=5.159935051551707E-4]:4.855814960877E-1,58[&rate=5.159935051551707E-4]:4.828417700603E-1)[&rate=5.159935051551707E-4]:2.979854685047E-1)[&rate=5.159935051551707E-4]:6.523480832741E-4,(((47[&rate=5.159935051551707E-4]:3.612268843649E-1,54[&rate=5.159935051551707E-4]:5.365693501182E-1)[&rate=5.159935051551707E-4]:6.624130976827E-2,40[&rate=5.159935051551707E-4]:4.110298379688E-1)[&rate=5.159935051551707E-4]:3.864773459841E-4,42[&rate=5.159935051551707E-4]:4.114163153147E-1)[&rate=5.159935051551707E-4]:3.9472080558E-1)[&rate=5.159935051551707E-4]:1.165150589201E-1)[&rate=5.159935051551707E-4]:1.516136669691E-1,(((46[&rate=5.159935051551707E-4]:1.681157121909E-1,41[&rate=5.159935051551707E-4]:1.461979039718E-1)[&rate=5.159935051551707E-4]:5.739124979652E-1,(12[&rate=5.159935051551707E-4]:5.089799450723E-1,15[&rate=5.159935051551707E-4]:5.47336109456E-1)[&rate=5.159935051551707E-4]:2.385277171385E-1)[&rate=5.159935051551707E-4]:1.000049360856E-1,((53[&rate=5.159935051551707E-4]:6.985925251344E-1,(49[&rate=5.159935051551707E-4]:6.026982671906E-1,8[&rate=5.159935051551707E-4]:5.944790891086E-1)[&rate=5.159935051551707E-4]:9.315453191617E-2)[&rate=5.159935051551707E-4]:8.628636556358E-2,(27[&rate=5.159935051551707E-4]:5.174798261589E-1,4[&rate=5.159935051551707E-4]:3.448770864328E-1)[&rate=5.159935051551707E-4]:3.797278316623E-1)[&rate=5.159935051551707E-4]:6.537343362606E-2)[&rate=5.159935051551707E-4]:2.486710567065E-1)[&rate=5.159935051551707E-4]:8.310468260037E-2,(((22[&rate=5.159935051551707E-4]:1.035625718303E0,(1[&rate=5.159935051551707E-4]:6.95219728055E-2,(19[&rate=5.159935051551707E-4]:6.258417492069E-1,26[&rate=5.159935051551707E-4]:6.504992834533E-1)[&rate=5.159935051551707E-4]:2.053240592151E-1)[&rate=5.159935051551707E-4]:1.852818276889E-1)[&rate=5.159935051551707E-4]:1.441999910566E-1,(39[&rate=5.159935051551707E-4]:2.977589216138E-3,((10[&rate=5.159935051551707E-4]:6.496574363943E-1,55[&rate=5.159935051551707E-4]:6.304793542026E-1)[&rate=5.159935051551707E-4]:1.120467707136E-1,((23[&rate=5.159935051551707E-4]:4.730252840176E-1,18[&rate=5.159935051551707E-4]:4.538472018259E-1)[&rate=5.159935051551707E-4]:2.263212254911E-1,21[&rate=5.159935051551707E-4]:6.883876053991E-1)[&rate=5.159935051551707E-4]:1.58248108558E-1)[&rate=5.159935051551707E-4]:3.070268067657E-1)[&rate=5.159935051551707E-4]:1.52042845267E-2)[&rate=5.159935051551707E-4]:4.552093286539E-2,(((60[&rate=5.159935051551707E-4]:5.069510880215E-1,(56[&rate=5.159935051551707E-4]:4.90787250948E-1,59[&rate=5.159935051551707E-4]:4.880475249206E-1)[&rate=5.159935051551707E-4]:1.342411104601E-2)[&rate=5.159935051551707E-4]:2.754491569513E-1,57[&rate=5.159935051551707E-4]:7.824002449729E-1)[&rate=5.159935051551707E-4]:4.972212762555E-1,((5[&rate=5.159935051551707E-4]:7.337933733667E-1,(16[&rate=5.159935051551707E-4]:5.713212284558E-1,(9[&rate=5.159935051551707E-4]:3.635622515154E-1,13[&rate=5.159935051551707E-4]:4.019184158988E-1)[&rate=5.159935051551707E-4]:1.611836344747E-1)[&rate=5.159935051551707E-4]:2.25485843541E-1)[&rate=5.159935051551707E-4]:3.816522327725E-2,3[&rate=5.159935051551707E-4]:7.199038021235E-1)[&rate=5.159935051551707E-4]:3.104026506117E-1)[&rate=5.159935051551707E-4]:3.065662784567E-2)[&rate=5.159935051551707E-4]:4.161292825552E-2)[&rate=5.159935051551707E-4]:8.45025387717E-1,38[&rate=5.159935051551707E-4]:9.448616705258E-1)[&rate=5.159935051551707E-4]:5.865177391988E-1,(((62[&rate=5.159935051551707E-4]:5.054401139146E-1,(29[&rate=5.159935051551707E-4]:4.305440531867E-1,34[&rate=5.159935051551707E-4]:3.595058018205E-1)[&rate=5.159935051551707E-4]:1.751901154758E-2)[&rate=5.159935051551707E-4]:4.639143756857E-2,61[&rate=5.159935051551707E-4]:6.146730815377E-1)[&rate=5.159935051551707E-4]:2.295190667041E-2,(2[&rate=5.159935051551707E-4]:1.065470696551E0,(((20[&rate=5.159935051551707E-4]:3.270429142795E-1,25[&rate=5.159935051551707E-4]:3.434812704439E-1)[&rate=5.159935051551707E-4]:4.899315775191E-1,((7[&rate=5.159935051551707E-4]:1.287962384851E-1,6[&rate=5.159935051551707E-4]:1.287962384851E-1)[&rate=5.159935051551707E-4]:4.038562438018E-1,24[&rate=5.159935051551707E-4]:6.395017973555E-1)[&rate=5.159935051551707E-4]:1.884315985528E-1)[&rate=5.159935051551707E-4]:9.235871495983E-2,28[&rate=5.159935051551707E-4]:9.641277273065E-1)[&rate=5.159935051551707E-4]:3.287402295184E-1)[&rate=5.159935051551707E-4]:1.408661515252E0)[&rate=5.159935051551707E-4]:4.080884175762E-2)[&rate=5.159935051551707E-4]:4.255848525606E-2,14[&rate=5.159935051551707E-4]:2.686266662104E0)[&rate=5.159935051551707E-4]:4.824284615197E-2,35[&rate=5.159935051551707E-4]:7.774318826852E-1)[&rate=5.159935051551707E-4]:4.418434706658E-2,((33[&rate=5.159935051551707E-4]:5.753987724378E-1,30[&rate=5.159935051551707E-4]:4.606446740771E-1)[&rate=5.159935051551707E-4]:2.441257886394E-2,36[&rate=5.159935051551707E-4]:6.353304769846E-1)[&rate=5.159935051551707E-4]:2.081436762644E-1)[&rate=5.159935051551707E-4]:2.234274397378E-2,(32[&rate=5.159935051551707E-4]:6.349204633374E-1,(31[&rate=5.159935051551707E-4]:3.558446133135E-1,37[&rate=5.159935051551707E-4]:3.558446133135E-1)[&rate=5.159935051551707E-4]:1.943763964719E-1)[&rate=5.159935051551707E-4]:2.199674721368E-1);
tree STATE_33076000 [&joint=-18003.53258696312,lnP=-18003.53258696312] = [&R] (((32[&rate=4.941462274450353E-4]:6.93881339663E-1,(31[&rate=4.941462274450353E-4]:3.298791470647E-1,37[&rate=4.941462274450353E-4]:3.298791470647E-1)[&rate=4.941462274450353E-4]:2.793027390462E-1)[&rate=4.941462274450353E-4]:2.010650069923E-1,((33[&rate=4.941462274450353E-4]:5.7081632356E-1,36[&rate=4.941462274450353E-4]:6.063354492429E-1)[&rate=4.941462274450353E-4]:1.570935048733E-1,30[&rate=4.941462274450353E-4]:6.131557300726E-1)[&rate=4.941462274450353E-4]:1.424463542877E-1)[&rate=4.941462274450353E-4]:2.699512831878E-3,((((2[&rate=4.941462274450353E-4]:1.032504476551E0,((28[&rate=4.941462274450353E-4]:8.079941595276E-1,(20[&rate=4.941462274450353E-4]:3.788681300102E-1,25[&rate=4.941462274450353E-4]:3.953064861746E-1)[&rate=4.941462274450353E-4]:3.743315089694E-1)[&rate=4.941462274450353E-4]:1.551461462716E-1,((7[&rate=4.941462274450353E-4]:2.432457152008E-1,6[&rate=4.941462274450353E-4]:2.432457152008E-1)[&rate=4.941462274450353E-4]:3.593689116353E-1,24[&rate=4.941462274450353E-4]:7.094639419046E-1)[&rate=4.941462274450353E-4]:2.098407474562E-1)[&rate=4.941462274450353E-4]:2.967614310261E-1)[&rate=4.941462274450353E-4]:1.500032833547E0,62[&rate=4.941462274450353E-4]:6.331885564494E-1)[&rate=4.941462274450353E-4]:3.406972938896E-2,(14[&rate=4.941462274450353E-4]:2.677081794599E0,(61[&rate=4.941462274450353E-4]:5.854160224916E-1,(29[&rate=4.941462274450353E-4]:3.610520009885E-1,34[&rate=4.941462274450353E-4]:2.900137496223E-1)[&rate=4.941462274450353E-4]:1.041454422682E-1)[&rate=4.941462274450353E-4]:1.263914252255E-1)[&rate=4.941462274450353E-4]:1.829236817583E-2)[&rate=4.941462274450353E-4]:8.458897012296E-2,(((((39[&rate=4.941462274450353E-4]:3.754044949306E-2,((22[&rate=4.941462274450353E-4]:9.669956870139E-1,(1[&rate=4.941462274450353E-4]:6.595922919044E-2,(19[&rate=4.941462274450353E-4]:6.224749110842E-1,26[&rate=4.941462274450353E-4]:6.471324453307E-1)[&rate=4.941462274450353E-4]:2.051281537227E-1)[&rate=4.941462274450353E-4]:1.202145400152E-1)[&rate=4.941462274450353E-4]:1.98818401049E-1,((10[&rate=4.941462274450353E-4]:4.85884795548E-1,55[&rate=4.941462274450353E-4]:4.667067133563E-1)[&rate=4.941462274450353E-4]:2.626611861253E-1,((23[&rate=4.941462274450353E-4]:4.308869668717E-1,18[&rate=4.941462274450353E-4]:4.1170888468E-1)[&rate=4.941462274450353E-4]:5.907254777853E-2,21[&rate=4.941462274450353E-4]:4.790006105406E-1)[&rate=4.941462274450353E-4]:3.544768779819E-1)[&rate=4.941462274450353E-4]:3.213776954307E-1)[&rate=4.941462274450353E-4]:3.337019704657E-2)[&rate=4.941462274450353E-4]:2.101449380035E-1,((((56[&rate=4.941462274450353E-4]:2.134283247033E-1,60[&rate=4.941462274450353E-4]:2.161680507309E-1)[&rate=4.941462274450353E-4]:3.54933139597E-1,59[&rate=4.941462274450353E-4]:5.656217382729E-1)[&rate=4.941462274450353E-4]:2.066553562267E-1,57[&rate=4.941462274450353E-4]:7.777565465546E-1)[&rate=4.941462274450353E-4]:6.614367655239E-1,(((((11[&rate=4.941462274450353E-4]:4.280493623847E-1,17[&rate=4.941462274450353E-4]:4.664055267684E-1)[&rate=4.941462274450353E-4]:2.695758991089E-2,51[&rate=4.941462274450353E-4]:3.728151714737E-1)[&rate=4.941462274450353E-4]:4.354230098883E-1,((45[&rate=4.941462274450353E-4]:5.283560714237E-1,(48[&rate=4.941462274450353E-4]:3.714619662891E-1,50[&rate=4.941462274450353E-4]:2.892701854672E-1)[&rate=4.941462274450353E-4]:1.59633831162E-1)[&rate=4.941462274450353E-4]:1.147530404095E-1,(43[&rate=4.941462274450353E-4]:2.362597440273E-1,44[&rate=4.941462274450353E-4]:2.335200179999E-1)[&rate=4.941462274450353E-4]:3.876712856142E-1)[&rate=4.941462274450353E-4]:2.445811243233E-1)[&rate=4.941462274450353E-4]:2.087836721949E-1,((52[&rate=4.941462274450353E-4]:6.728480090126E-1,((40[&rate=4.941462274450353E-4]:4.218090483261E-1,42[&rate=4.941462274450353E-4]:4.218090483261E-1)[&rate=4.941462274450353E-4]:1.034144129444E-1,(54[&rate=4.941462274450353E-4]:7.108790845788E-1,47[&rate=4.941462274450353E-4]:5.355366188254E-1)[&rate=4.941462274450353E-4]:6.125198609545E-3)[&rate=4.941462274450353E-4]:2.078985203448E-1)[&rate=4.941462274450353E-4]:1.090894763794E-1,(63[&rate=4.941462274450353E-4]:2.306663688287E-1,58[&rate=4.941462274450353E-4]:2.279266428013E-1)[&rate=4.941462274450353E-4]:5.89627280947E-1)[&rate=4.941462274450353E-4]:2.350843681649E-1)[&rate=4.941462274450353E-4]:4.031573746813E-2,((((27[&rate=4.941462274450353E-4]:4.436508259877E-1,4[&rate=4.941462274450353E-4]:2.710480862616E-1)[&rate=4.941462274450353E-4]:3.257415578144E-1,(49[&rate=4.941462274450353E-4]:5.610028983845E-1,(8[&rate=4.941462274450353E-4]:5.307149924445E-1,53[&rate=4.941462274450353E-4]:5.416738965542E-1)[&rate=4.941462274450353E-4]:2.206872785796E-2)[&rate=4.941462274450353E-4]:9.332099226668E-2)[&rate=4.941462274450353E-4]:2.35300900615E-1,(12[&rate=4.941462274450353E-4]:4.476638940204E-1,15[&rate=4.941462274450353E-4]:4.860200584041E-1)[&rate=4.941462274450353E-4]:4.419608972458E-1)[&rate=4.941462274450353E-4]:8.254394826124E-2,(46[&rate=4.941462274450353E-4]:6.993635125663E-1,41[&rate=4.941462274450353E-4]:6.774457043472E-1)[&rate=4.941462274450353E-4]:2.673257749064E-1)[&rate=4.941462274450353E-4]:1.673606323194E-1)[&rate=4.941462274450353E-4]:1.270612005053E-1)[&rate=4.941462274450353E-4]:5.506741788387E-2)[&rate=4.941462274450353E-4]:5.572145900055E-2,((16[&rate=4.941462274450353E-4]:9.268203285654E-1,((9[&rate=4.941462274450353E-4]:5.026313943567E-1,13[&rate=4.941462274450353E-4]:5.409875587401E-1)[&rate=4.941462274450353E-4]:2.974803045643E-1,5[&rate=4.941462274450353E-4]:7.836733427566E-1)[&rate=4.941462274450353E-4]:8.013328717868E-2)[&rate=4.941462274450353E-4]:1.928297201135E-1,3[&rate=4.941462274450353E-4]:1.004581555528E0)[&rate=4.941462274450353E-4]:2.960855649415E-1)[&rate=4.941462274450353E-4]:6.487598081615E-1,38[&rate=4.941462274450353E-4]:9.466872026037E-1)[&rate=4.941462274450353E-4]:5.417032602898E-1,35[&rate=4.941462274450353E-4]:6.43641604446E-1)[&rate=4.941462274450353E-4]:1.792439028813E-1)[&rate=4.941462274450353E-4]:6.383139041118E-2);
tree STATE_33078000 [&joint=-18007.323681858918,lnP=-18007.323681858918] = [&R] (((((2[&rate=5.143906053049843E-4]:1.150426351823E0,((((7[&rate=5.143906053049843E-4]:4.437456002532E-1,6[&rate=5.143906053049843E-4]:4.437456002532E-1)[&rate=5.143906053049843E-4]:1.913563093315E-1,24[&rate=5.143906053049843E-4]:7.419512246532E-1)[&rate=5.143906053049843E-4]:1.91994818323E-1,(20[&rate=5.143906053049843E-4]:7.34934531872E-1,25[&rate=5.143906053049843E-4]:7.513728880364E-1)[&rate=5.143906053049843E-4]:1.880526069946E-1)[&rate=5.143906053049843E-4]:7.082200883682E-2,28[&rate=5.143906053049843E-4]:1.048603668251E0)[&rate=5.143906053049843E-4]:3.292199438454E-1)[&rate=5.143906053049843E-4]:1.33061570538E0,((34[&rate=5.143906053049843E-4]:3.824428857331E-1,14[&rate=5.143906053049843E-4]:2.538974063217E0)[&rate=5.143906053049843E-4]:1.149314920085E-2,(61[&rate=5.143906053049843E-4]:5.793316437817E-1,29[&rate=5.143906053049843E-4]:4.591130645468E-1)[&rate=5.143906053049843E-4]:5.861221753289E-3)[&rate=5.143906053049843E-4]:5.934196807289E-2)[&rate=5.143906053049843E-4]:1.877094116383E-2,62[&rate=5.143906053049843E-4]:6.004642447172E-1)[&rate=5.143906053049843E-4]:1.661244718973E-1,(((30[&rate=5.143906053049843E-4]:3.54089670489E-1,36[&rate=5.143906053049843E-4]:5.043628945325E-1)[&rate=5.143906053049843E-4]:2.537029212551E-1,33[&rate=5.143906053049843E-4]:7.225466901047E-1)[&rate=5.143906053049843E-4]:7.593066848392E-2,(((((((56[&rate=5.143906053049843E-4]:3.170540006139E-1,60[&rate=5.143906053049843E-4]:3.197937266415E-1)[&rate=5.143906053049843E-4]:9.279585726729E-2,59[&rate=5.143906053049843E-4]:4.071101318538E-1)[&rate=5.143906053049843E-4]:2.875534954127E-1,57[&rate=5.143906053049843E-4]:7.001430793214E-1)[&rate=5.143906053049843E-4]:7.371394074557E-1,((((10[&rate=5.143906053049843E-4]:4.48275708181E-1,55[&rate=5.143906053049843E-4]:4.290976259893E-1)[&rate=5.143906053049843E-4]:5.134104732297E-1,((23[&rate=5.143906053049843E-4]:5.556893521131E-1,18[&rate=5.143906053049843E-4]:5.365112699214E-1)[&rate=5.143906053049843E-4]:2.230030446821E-1,21[&rate=5.143906053049843E-4]:7.677334926855E-1)[&rate=5.143906053049843E-4]:2.788841955744E-1)[&rate=5.143906053049843E-4]:2.322080437099E-1,(39[&rate=5.143906053049843E-4]:1.233529714146E-1,(22[&rate=5.143906053049843E-4]:1.009865387973E0,(1[&rate=5.143906053049843E-4]:1.338204532831E-1,(19[&rate=5.143906053049843E-4]:7.594136145733E-1,26[&rate=5.143906053049843E-4]:7.840711488198E-1)[&rate=5.143906053049843E-4]:1.360506743263E-1)[&rate=5.143906053049843E-4]:9.522301688168E-2)[&rate=5.143906053049843E-4]:2.751314190579E-1)[&rate=5.143906053049843E-4]:4.787829048548E-3)[&rate=5.143906053049843E-4]:5.483533712011E-2,((((63[&rate=5.143906053049843E-4]:5.505720509052E-1,58[&rate=5.143906053049843E-4]:5.478323248778E-1)[&rate=5.143906053049843E-4]:3.436240125852E-1,((42[&rate=5.143906053049843E-4]:4.137319530151E-1,(54[&rate=5.143906053049843E-4]:2.030616715003E-1,47[&rate=5.143906053049843E-4]:2.77192057469E-2)[&rate=5.143906053049843E-4]:4.024511034325E-1)[&rate=5.143906053049843E-4]:3.962567854817E-2,40[&rate=5.143906053049843E-4]:4.533576315632E-1)[&rate=5.143906053049843E-4]:4.627562401462E-1)[&rate=5.143906053049843E-4]:1.349111208706E-1,((((11[&rate=5.143906053049843E-4]:5.875747971975E-1,17[&rate=5.143906053049843E-4]:6.259309615812E-1)[&rate=5.143906053049843E-4]:2.387820554959E-1,51[&rate=5.143906053049843E-4]:7.441650718716E-1)[&rate=5.143906053049843E-4]:2.697312375586E-2,((43[&rate=5.143906053049843E-4]:5.343740822323E-1,44[&rate=5.143906053049843E-4]:5.31634356205E-1)[&rate=5.143906053049843E-4]:2.177829197129E-1,(45[&rate=5.143906053049843E-4]:5.62491376601E-1,(48[&rate=5.143906053049843E-4]:2.966496523813E-1,50[&rate=5.143906053049843E-4]:2.144578715594E-1)[&rate=5.143906053049843E-4]:2.685814502471E-1)[&rate=5.143906053049843E-4]:2.088437075359E-1)[&rate=5.143906053049843E-4]:7.9255166285E-2)[&rate=5.143906053049843E-4]:4.638014105014E-2,52[&rate=5.143906053049843E-4]:8.175183366776E-1)[&rate=5.143906053049843E-4]:1.732326832996E-1)[&rate=5.143906053049843E-4]:1.366850135836E-1,(((46[&rate=5.143906053049843E-4]:7.03731282766E-1,41[&rate=5.143906053049843E-4]:6.818134745469E-1)[&rate=5.143906053049843E-4]:1.087457027917E-1,(((27[&rate=5.143906053049843E-4]:3.363937772963E-1,4[&rate=5.143906053049843E-4]:1.637910375702E-1)[&rate=5.143906053049843E-4]:2.624083741712E-1,(8[&rate=5.143906053049843E-4]:4.677561241677E-1,53[&rate=5.143906053049843E-4]:4.787150282774E-1)[&rate=5.143906053049843E-4]:7.75835606684E-3)[&rate=5.143906053049843E-4]:3.237971980567E-1,49[&rate=5.143906053049843E-4]:8.075308563733E-1)[&rate=5.143906053049843E-4]:1.0425581239E-2)[&rate=5.143906053049843E-4]:1.129316163153E-1,(12[&rate=5.143906053049843E-4]:4.581544819059E-1,15[&rate=5.143906053049843E-4]:4.965106462896E-1)[&rate=5.143906053049843E-4]:4.727335720217E-1)[&rate=5.143906053049843E-4]:2.787397604551E-1)[&rate=5.143906053049843E-4]:4.732092594006E-2)[&rate=5.143906053049843E-4]:7.731006728106E-3)[&rate=5.143906053049843E-4]:1.548708983069E-1,(((16[&rate=5.143906053049843E-4]:8.761070435425E-1,(9[&rate=5.143906053049843E-4]:4.17923213514E-1,13[&rate=5.143906053049843E-4]:4.562793778975E-1)[&rate=5.143906053049843E-4]:4.116084875627E-1)[&rate=5.143906053049843E-4]:3.933144771109E-2,5[&rate=5.143906053049843E-4]:8.524247926235E-1)[&rate=5.143906053049843E-4]:1.360594664676E-1,3[&rate=5.143906053049843E-4]:9.364294645706E-1)[&rate=5.143906053049843E-4]:4.064088520202E-1)[&rate=5.143906053049843E-4]:6.166363705363E-1,38[&rate=5.143906053049843E-4]:9.567349610996E-1)[&rate=5.143906053049843E-4]:5.978794537805E-1,35[&rate=5.143906053049843E-4]:7.098655564326E-1)[&rate=5.143906053049843E-4]:1.022730043417E-1)[&rate=5.143906053049843E-4]:2.54884072062E-2)[&rate=5.143906053049843E-4]:2.505170545539E-3,(32[&rate=5.143906053049843E-4]:5.64331791744E-1,(31[&rate=5.143906053049843E-4]:1.035291684472E-1,37[&rate=5.143906053049843E-4]:1.035291684472E-1)[&rate=5.143906053049843E-4]:3.761031697447E-1)[&rate=5.143906053049843E-4]:2.867293085308E-1);
tree STATE_33080000 [&joint=-18009.118983651522,lnP=-18009.118983651522] = [&R] (((62[&rate=5.719009645330983E-4]:6.59496330343E-1,((14[&rate=5.719009645330983E-4]:2.618421458947E0,61[&rate=5.719009645330983E-4]:6.531471120643E-1)[&rate=5.719009645330983E-4]:1.133048655414E-2,(34[&rate=5.719009645330983E-4]:3.868438760802E-1,(2[&rate=5.719009645330983E-4]:1.07935346351E0,((28[&rate=5.719009645330983E-4]:1.038002764395E0,((7[&rate=5.719009645330983E-4]:2.236437412781E-1,6[&rate=5.719009645330983E-4]:2.236437412781E-1)[&rate=5.719009645330983E-4]:4.164433390926E-1,24[&rate=5.719009645330983E-4]:7.469363954392E-1)[&rate=5.719009645330983E-4]:2.472307525175E-1)[&rate=5.719009645330983E-4]:3.899760494024E-3,(20[&rate=5.719009645330983E-4]:5.489130129889E-1,25[&rate=5.719009645330983E-4]:5.653513691533E-1)[&rate=5.719009645330983E-4]:4.381949913522E-1)[&rate=5.719009645330983E-4]:2.648481988951E-1)[&rate=5.719009645330983E-4]:1.335254466766E0)[&rate=5.719009645330983E-4]:8.637689193718E-2)[&rate=5.719009645330983E-4]:5.786026177912E-2)[&rate=5.719009645330983E-4]:2.844004589761E-2,29[&rate=5.719009645330983E-4]:6.305593270603E-1)[&rate=5.719009645330983E-4]:1.365044628002E-1,((35[&rate=5.719009645330983E-4]:7.76488416102E-1,((30[&rate=5.719009645330983E-4]:5.966101486161E-1,(33[&rate=5.719009645330983E-4]:5.865429937855E-1,36[&rate=5.719009645330983E-4]:6.220621194684E-1)[&rate=5.719009645330983E-4]:1.248212531912E-1)[&rate=5.719009645330983E-4]:4.608902567199E-2,(32[&rate=5.719009645330983E-4]:5.893978825473E-1,(31[&rate=5.719009645330983E-4]:3.040455733428E-1,37[&rate=5.719009645330983E-4]:3.040455733428E-1)[&rate=5.719009645330983E-4]:2.006528556524E-1)[&rate=5.719009645330983E-4]:1.926455540358E-1)[&rate=5.719009645330983E-4]:5.373941267657E-3)[&rate=5.719009645330983E-4]:1.89058032965E-2,((((((((11[&rate=5.719009645330983E-4]:3.702814159496E-1,17[&rate=5.719009645330983E-4]:4.086375803333E-1)[&rate=5.719009645330983E-4]:2.162196927659E-1,51[&rate=5.719009645330983E-4]:5.043093278936E-1)[&rate=5.719009645330983E-4]:3.583507156481E-1,((43[&rate=5.719009645330983E-4]:5.158846851109E-1,44[&rate=5.719009645330983E-4]:5.131449590836E-1)[&rate=5.719009645330983E-4]:1.201891302916E-1,(50[&rate=5.719009645330983E-4]:4.517915316243E-1,(48[&rate=5.719009645330983E-4]:5.306517452074E-1,45[&rate=5.719009645330983E-4]:5.279120191801E-1)[&rate=5.719009645330983E-4]:3.331567238767E-3)[&rate=5.719009645330983E-4]:1.240083111754E-1)[&rate=5.719009645330983E-4]:2.868602007419E-1)[&rate=5.719009645330983E-4]:2.8441886572E-2,(((63[&rate=5.719009645330983E-4]:3.670121646995E-1,58[&rate=5.719009645330983E-4]:3.642724386721E-1)[&rate=5.719009645330983E-4]:4.798097241541E-1,52[&rate=5.719009645330983E-4]:8.084657244699E-1)[&rate=5.719009645330983E-4]:3.526955419192E-3,(((40[&rate=5.719009645330983E-4]:2.920840599661E-1,42[&rate=5.719009645330983E-4]:2.920840599661E-1)[&rate=5.719009645330983E-4]:3.376846932132E-1,47[&rate=5.719009645330983E-4]:6.462071093436E-1)[&rate=5.719009645330983E-4]:5.080041414746E-2,54[&rate=5.719009645330983E-4]:8.723499892445E-1)[&rate=5.719009645330983E-4]:1.916974851652E-1)[&rate=5.719009645330983E-4]:7.910925022463E-2)[&rate=5.719009645330983E-4]:2.230332205603E-1,((12[&rate=5.719009645330983E-4]:4.946021551508E-1,15[&rate=5.719009645330983E-4]:5.329583195345E-1)[&rate=5.719009645330983E-4]:3.863226078973E-1,((46[&rate=5.719009645330983E-4]:4.549900147109E-1,41[&rate=5.719009645330983E-4]:4.330722064918E-1)[&rate=5.719009645330983E-4]:3.784939691544E-1,((((27[&rate=5.719009645330983E-4]:3.230743817649E-1,4[&rate=5.719009645330983E-4]:1.504716420388E-1)[&rate=5.719009645330983E-4]:2.872763860881E-1,8[&rate=5.719009645330983E-4]:4.8706309662E-1)[&rate=5.719009645330983E-4]:1.970347117516E-1,49[&rate=5.719009645330983E-4]:6.923169864537E-1)[&rate=5.719009645330983E-4]:6.865738946811E-2,53[&rate=5.719009645330983E-4]:7.637141019494E-1)[&rate=5.719009645330983E-4]:7.79890599983E-2)[&rate=5.719009645330983E-4]:4.196132712803E-2)[&rate=5.719009645330983E-4]:3.154021684478E-1)[&rate=5.719009645330983E-4]:5.707513782412E-2,(((39[&rate=5.719009645330983E-4]:8.463295299062E-2,(22[&rate=5.719009645330983E-4]:1.017172898355E0,(1[&rate=5.719009645330983E-4]:1.620801698805E-1,(19[&rate=5.719009645330983E-4]:7.300988441054E-1,26[&rate=5.719009645330983E-4]:7.547563783519E-1)[&rate=5.719009645330983E-4]:1.936251613916E-1)[&rate=5.719009645330983E-4]:7.427081066598E-2)[&rate=5.719009645330983E-4]:2.291038902522E-1)[&rate=5.719009645330983E-4]:3.606236115066E-2,((10[&rate=5.719009645330983E-4]:7.01752444457E-1,55[&rate=5.719009645330983E-4]:6.825743622653E-1)[&rate=5.719009645330983E-4]:1.642279293707E-1,((23[&rate=5.719009645330983E-4]:4.407306088921E-1,18[&rate=5.719009645330983E-4]:4.215525267004E-1)[&rate=5.719009645330983E-4]:1.021400380191E-1,21[&rate=5.719009645330983E-4]:5.319117428016E-1)[&rate=5.719009645330983E-4]:4.190001378754E-1)[&rate=5.719009645330983E-4]:3.20468364971E-1)[&rate=5.719009645330983E-4]:5.414874414553E-2,((60[&rate=5.719009645330983E-4]:4.296035533358E-1,(56[&rate=5.719009645330983E-4]:2.781913979168E-1,59[&rate=5.719009645330983E-4]:2.754516718895E-1)[&rate=5.719009645330983E-4]:1.486724293913E-1)[&rate=5.719009645330983E-4]:2.24765372107E-1,57[&rate=5.719009645330983E-4]:6.543689254428E-1)[&rate=5.719009645330983E-4]:7.670504753099E-1)[&rate=5.719009645330983E-4]:4.585408293627E-3)[&rate=5.719009645330983E-4]:2.64682607841E-1,((((9[&rate=5.719009645330983E-4]:3.347207997307E-1,13[&rate=5.719009645330983E-4]:3.730769641141E-1)[&rate=5.719009645330983E-4]:2.782057607463E-1,5[&rate=5.719009645330983E-4]:5.964882043126E-1)[&rate=5.719009645330983E-4]:6.780279293336E-4,16[&rate=5.719009645330983E-4]:6.601799308721E-1)[&rate=5.719009645330983E-4]:3.66397383218E-1,3[&rate=5.719009645330983E-4]:9.115088209395E-1)[&rate=5.719009645330983E-4]:5.298635274546E-1)[&rate=5.719009645330983E-4]:1.043494082921E0,38[&rate=5.719009645330983E-4]:1.482126705288E0)[&rate=5.719009645330983E-4]:1.580163725584E-1)[&rate=5.719009645330983E-4]:1.000848710083E-1);
tree STATE_33082000 [&joint=-18008.22441955266,lnP=-18008.22441955266] = [&R] (((34[&rate=5.576348099447988E-4]:4.796159410759E-1,29[&rate=5.576348099447988E-4]:5.506541924421E-1)[&rate=5.576348099447988E-4]:2.250235625051E-1,((61[&rate=5.576348099447988E-4]:7.149039345424E-1,62[&rate=5.576348099447988E-4]:6.520624044878E-1)[&rate=5.576348099447988E-4]:1.585371694544E-2,((2[&rate=5.576348099447988E-4]:1.018385532013E0,(((20[&rate=5.576348099447988E-4]:4.281114111443E-1,25[&rate=5.576348099447988E-4]:4.445497673087E-1)[&rate=5.576348099447988E-4]:5.381168818546E-1,28[&rate=5.576348099447988E-4]:1.021022813547E0)[&rate=5.576348099447988E-4]:1.677529268337E-3,((7[&rate=5.576348099447988E-4]:4.164080095006E-1,6[&rate=5.576348099447988E-4]:4.164080095006E-1)[&rate=5.576348099447988E-4]:2.354680086053E-1,24[&rate=5.576348099447988E-4]:7.587253331745E-1)[&rate=5.576348099447988E-4]:2.201393932024E-1)[&rate=5.576348099447988E-4]:2.230824494713E-1)[&rate=5.576348099447988E-4]:1.342923448173E0,14[&rate=5.576348099447988E-4]:2.490076103474E0)[&rate=5.576348099447988E-4]:2.059558948966E-1)[&rate=5.576348099447988E-4]:1.651386826942E-1)[&rate=5.576348099447988E-4]:3.130407436791E-2,((((30[&rate=5.576348099447988E-4]:4.264216451015E-1,33[&rate=5.576348099447988E-4]:5.411757434622E-1)[&rate=5.576348099447988E-4]:1.738428085043E-1,36[&rate=5.576348099447988E-4]:7.505376776494E-1)[&rate=5.576348099447988E-4]:5.975274317097E-2,(32[&rate=5.576348099447988E-4]:4.508661805401E-1,(31[&rate=5.576348099447988E-4]:2.734957889167E-1,37[&rate=5.576348099447988E-4]:2.734957889167E-1)[&rate=5.576348099447988E-4]:9.267093807135E-2)[&rate=5.576348099447988E-4]:3.484952785317E-1)[&rate=5.576348099447988E-4]:4.22963255014E-2,((((((60[&rate=5.576348099447988E-4]:3.179610578321E-1,(56[&rate=5.576348099447988E-4]:2.212851385823E-1,59[&rate=5.576348099447988E-4]:2.18545412555E-1)[&rate=5.576348099447988E-4]:9.393619322214E-2)[&rate=5.576348099447988E-4]:2.856601741406E-1,57[&rate=5.576348099447988E-4]:6.036212319726E-1)[&rate=5.576348099447988E-4]:8.29807930944E-1,((((10[&rate=5.576348099447988E-4]:4.92466210326E-1,55[&rate=5.576348099447988E-4]:4.732881281343E-1)[&rate=5.576348099447988E-4]:4.912599050229E-1,((23[&rate=5.576348099447988E-4]:5.270945962862E-1,18[&rate=5.576348099447988E-4]:5.079165140945E-1)[&rate=5.576348099447988E-4]:7.674542320169E-2,21[&rate=5.576348099447988E-4]:5.928811153782E-1)[&rate=5.576348099447988E-4]:4.757765068199E-1)[&rate=5.576348099447988E-4]:1.560114841023E-1,(39[&rate=5.576348099447988E-4]:4.86022191445E-3,(22[&rate=5.576348099447988E-4]:9.316944799277E-1,(1[&rate=5.576348099447988E-4]:1.014207005381E-1,(19[&rate=5.576348099447988E-4]:6.345879888641E-1,26[&rate=5.576348099447988E-4]:6.592455231106E-1)[&rate=5.576348099447988E-4]:2.284765472904E-1)[&rate=5.576348099447988E-4]:4.945186158142E-2)[&rate=5.576348099447988E-4]:2.348095776031E-1)[&rate=5.576348099447988E-4]:6.912395287922E-2)[&rate=5.576348099447988E-4]:1.085627998244E-1,(((((11[&rate=5.576348099447988E-4]:3.645498337432E-1,17[&rate=5.576348099447988E-4]:4.029059981269E-1)[&rate=5.576348099447988E-4]:9.812283181184E-2,51[&rate=5.576348099447988E-4]:3.804808847332E-1)[&rate=5.576348099447988E-4]:3.906661599684E-1,((43[&rate=5.576348099447988E-4]:2.691019314245E-1,44[&rate=5.576348099447988E-4]:2.663622053972E-1)[&rate=5.576348099447988E-4]:4.008946986528E-1,((48[&rate=5.576348099447988E-4]:3.694074394739E-1,50[&rate=5.576348099447988E-4]:2.872156586521E-1)[&rate=5.576348099447988E-4]:2.478818611031E-1,45[&rate=5.576348099447988E-4]:6.145495745497E-1)[&rate=5.576348099447988E-4]:7.462513771943E-2)[&rate=5.576348099447988E-4]:1.614243872269E-1)[&rate=5.576348099447988E-4]:7.246454339711E-2,(((54[&rate=5.576348099447988E-4]:5.405893565173E-1,((40[&rate=5.576348099447988E-4]:9.358461169635E-2,42[&rate=5.576348099447988E-4]:9.358461169635E-2)[&rate=5.576348099447988E-4]:2.241049092502E-1,47[&rate=5.576348099447988E-4]:3.341278771109E-1)[&rate=5.576348099447988E-4]:3.111901365304E-2)[&rate=5.576348099447988E-4]:2.996051286423E-1,52[&rate=5.576348099447988E-4]:5.881396906391E-1)[&rate=5.576348099447988E-4]:1.814380772188E-1,(63[&rate=5.576348099447988E-4]:5.253462976361E-1,58[&rate=5.576348099447988E-4]:5.226065716088E-1)[&rate=5.576348099447988E-4]:2.825876346055E-1)[&rate=5.576348099447988E-4]:7.403382024075E-2)[&rate=5.576348099447988E-4]:7.317146420232E-2,((((27[&rate=5.576348099447988E-4]:4.018468576727E-1,4[&rate=5.576348099447988E-4]:2.292441179467E-1)[&rate=5.576348099447988E-4]:4.521344356502E-1,49[&rate=5.576348099447988E-4]:7.38912800172E-1)[&rate=5.576348099447988E-4]:4.87397657314E-3,(8[&rate=5.576348099447988E-4]:6.724953556409E-1,53[&rate=5.576348099447988E-4]:6.834542597505E-1)[&rate=5.576348099447988E-4]:6.307224302226E-2)[&rate=5.576348099447988E-4]:9.217399488288E-2,((46[&rate=5.576348099447988E-4]:6.885500690668E-1,41[&rate=5.576348099447988E-4]:6.666322608477E-1)[&rate=5.576348099447988E-4]:9.159331175953E-2,(12[&rate=5.576348099447988E-4]:3.715290133945E-1,15[&rate=5.576348099447988E-4]:4.098851777782E-1)[&rate=5.576348099447988E-4]:4.140938194866E-1)[&rate=5.576348099447988E-4]:5.033793874703E-2)[&rate=5.576348099447988E-4]:1.630140614948E-1)[&rate=5.576348099447988E-4]:2.575447442348E-1)[&rate=5.576348099447988E-4]:4.306845832706E-3)[&rate=5.576348099447988E-4]:5.030845411964E-1,((16[&rate=5.576348099447988E-4]:5.164594082387E-1,3[&rate=5.576348099447988E-4]:4.013909150881E-1)[&rate=5.576348099447988E-4]:3.695858590329E-1,(5[&rate=5.576348099447988E-4]:5.011228025009E-1,(9[&rate=5.576348099447988E-4]:3.395890463456E-1,13[&rate=5.576348099447988E-4]:3.779452107291E-1)[&rate=5.576348099447988E-4]:1.779721123197E-1)[&rate=5.576348099447988E-4]:3.219087661406E-1)[&rate=5.576348099447988E-4]:9.162218614988E-1)[&rate=5.576348099447988E-4]:6.506786349475E-1,38[&rate=5.576348099447988E-4]:1.33513754454E0)[&rate=5.576348099447988E-4]:2.828633533062E-1,35[&rate=5.576348099447988E-4]:7.732520393984E-1)[&rate=5.576348099447988E-4]:5.747678342605E-2)[&rate=5.576348099447988E-4]:1.046683070369E-1);
tree STATE_33084000 [&joint=-18027.99304907505,lnP=-18027.99304907505] = [&R] (((((29[&rate=5.760585822965138E-4]:3.404634760395E-1,14[&rate=5.760585822965138E-4]:2.425956402157E0)[&rate=5.760585822965138E-4]:6.234771647241E-2,(2[&rate=5.760585822965138E-4]:9.726608547775E-1,((28[&rate=5.760585822965138E-4]:8.482687649573E-1,((7[&rate=5.760585822965138E-4]:3.262480569631E-1,6[&rate=5.760585822965138E-4]:3.262480569631E-1)[&rate=5.760585822965138E-4]:3.122228602614E-1,24[&rate=5.760585822965138E-4]:7.453202322931E-1)[&rate=5.760585822965138E-4]:5.911291622586E-2)[&rate=5.760585822965138E-4]:1.743318807469E-1,(20[&rate=5.760585822965138E-4]:4.479189005231E-1,25[&rate=5.760585822965138E-4]:4.643572566875E-1)[&rate=5.760585822965138E-4]:5.19887224633E-1)[&rate=5.760585822965138E-4]:1.774574693474E-1)[&rate=5.760585822965138E-4]:1.386876140564E0)[&rate=5.760585822965138E-4]:2.837336158463E-1,(62[&rate=5.760585822965138E-4]:7.404864803586E-1,(61[&rate=5.760585822965138E-4]:6.538259543192E-1,34[&rate=5.760585822965138E-4]:4.625691237181E-1)[&rate=5.760585822965138E-4]:1.49502056094E-1)[&rate=5.760585822965138E-4]:3.435377179968E-3)[&rate=5.760585822965138E-4]:8.121872855168E-2,((35[&rate=5.760585822965138E-4]:4.747562930401E-1,(((((((((((48[&rate=5.760585822965138E-4]:2.030698549482E-1,50[&rate=5.760585822965138E-4]:1.208780741263E-1)[&rate=5.760585822965138E-4]:1.031028427871E-1,45[&rate=5.760585822965138E-4]:3.034329717079E-1)[&rate=5.760585822965138E-4]:2.333014224941E-1,(43[&rate=5.760585822965138E-4]:4.277474275537E-1,44[&rate=5.760585822965138E-4]:4.250077015264E-1)[&rate=5.760585822965138E-4]:8.980888445658E-2)[&rate=5.760585822965138E-4]:2.637814432468E-1,51[&rate=5.760585822965138E-4]:7.210637826544E-1)[&rate=5.760585822965138E-4]:8.020096417713E-2,(11[&rate=5.760585822965138E-4]:6.472380439351E-1,17[&rate=5.760585822965138E-4]:6.855942083188E-1)[&rate=5.760585822965138E-4]:2.362184837183E-1)[&rate=5.760585822965138E-4]:4.470492471422E-2,(((63[&rate=5.760585822965138E-4]:2.337644847665E-1,58[&rate=5.760585822965138E-4]:2.310247587391E-1)[&rate=5.760585822965138E-4]:3.419099714282E-1,52[&rate=5.760585822965138E-4]:5.37318291811E-1)[&rate=5.760585822965138E-4]:1.054973119117E-1,((54[&rate=5.760585822965138E-4]:4.301807946367E-1,(40[&rate=5.760585822965138E-4]:1.330355267202E-1,47[&rate=5.760585822965138E-4]:1.494738828846E-1)[&rate=5.760585822965138E-4]:1.053644459987E-1)[&rate=5.760585822965138E-4]:9.705313985428E-2,42[&rate=5.760585822965138E-4]:3.354531125732E-1)[&rate=5.760585822965138E-4]:3.676364637523E-1)[&rate=5.760585822965138E-4]:2.03154067823E-1)[&rate=5.760585822965138E-4]:2.28037901878E-1,(((49[&rate=5.760585822965138E-4]:4.413344390779E-1,41[&rate=5.760585822965138E-4]:4.139371788041E-1)[&rate=5.760585822965138E-4]:1.490732908367E-1,46[&rate=5.760585822965138E-4]:5.849282778598E-1)[&rate=5.760585822965138E-4]:1.595924300036E-1,((12[&rate=5.760585822965138E-4]:1.543412467866E-1,15[&rate=5.760585822965138E-4]:1.926974111703E-1)[&rate=5.760585822965138E-4]:4.464079018257E-1,((27[&rate=5.760585822965138E-4]:1.998431078364E-1,4[&rate=5.760585822965138E-4]:2.724036811043E-2)[&rate=5.760585822965138E-4]:3.371805261118E-1,(53[&rate=5.760585822965138E-4]:2.951052590284E-1,8[&rate=5.760585822965138E-4]:2.841463549187E-1)[&rate=5.760585822965138E-4]:1.295896077966E-1)[&rate=5.760585822965138E-4]:1.787940078149E-1)[&rate=5.760585822965138E-4]:1.492510113059E-1)[&rate=5.760585822965138E-4]:4.061991943274E-1)[&rate=5.760585822965138E-4]:3.622809566015E-2,((59[&rate=5.760585822965138E-4]:4.900393131538E-1,(60[&rate=5.760585822965138E-4]:3.144782301488E-1,56[&rate=5.760585822965138E-4]:3.117385041212E-1)[&rate=5.760585822965138E-4]:1.810405350599E-1)[&rate=5.760585822965138E-4]:5.615622320505E-2,57[&rate=5.760585822965138E-4]:5.516749884138E-1)[&rate=5.760585822965138E-4]:8.133552012182E-1)[&rate=5.760585822965138E-4]:1.879771136289E-1,(((10[&rate=5.760585822965138E-4]:7.39187811195E-1,(55[&rate=5.760585822965138E-4]:5.94294881774E-1,((23[&rate=5.760585822965138E-4]:2.491082220422E-1,18[&rate=5.760585822965138E-4]:2.299301398504E-1)[&rate=5.760585822965138E-4]:2.146950769243E-1,21[&rate=5.760585822965138E-4]:4.528443948569E-1)[&rate=5.760585822965138E-4]:2.45560075958E-1)[&rate=5.760585822965138E-4]:1.257148472294E-1)[&rate=5.760585822965138E-4]:4.486304156803E-1,39[&rate=5.760585822965138E-4]:1.220648022178E-1)[&rate=5.760585822965138E-4]:2.596387308659E-2,(22[&rate=5.760585822965138E-4]:9.811893928767E-1,(1[&rate=5.760585822965138E-4]:1.413376393426E-1,(19[&rate=5.760585822965138E-4]:7.79189986574E-1,26[&rate=5.760585822965138E-4]:8.038475208204E-1)[&rate=5.760585822965138E-4]:1.237914883851E-1)[&rate=5.760585822965138E-4]:5.902983572591E-2)[&rate=5.760585822965138E-4]:3.28483118044E-1)[&rate=5.760585822965138E-4]:1.584032854906E-1)[&rate=5.760585822965138E-4]:2.842766707982E-1,((16[&rate=5.760585822965138E-4]:5.522642383245E-1,3[&rate=5.760585822965138E-4]:4.371957451739E-1)[&rate=5.760585822965138E-4]:3.483481502473E-1,((9[&rate=5.760585822965138E-4]:2.689919549629E-1,13[&rate=5.760585822965138E-4]:3.073481193464E-1)[&rate=5.760585822965138E-4]:4.525814286488E-1,5[&rate=5.760585822965138E-4]:7.051350274474E-1)[&rate=5.760585822965138E-4]:1.324636624943E-1)[&rate=5.760585822965138E-4]:8.024250101446E-1)[&rate=5.760585822965138E-4]:2.500357430484E-1,38[&rate=5.760585822965138E-4]:8.352649225867E-1)[&rate=5.760585822965138E-4]:4.842402289009E-1)[&rate=5.760585822965138E-4]:3.309337352905E-1,(32[&rate=5.760585822965138E-4]:4.299560472058E-1,(31[&rate=5.760585822965138E-4]:3.140295957676E-1,37[&rate=5.760585822965138E-4]:3.140295957676E-1)[&rate=5.760585822965138E-4]:3.122699788621E-2)[&rate=5.760585822965138E-4]:3.866629428734E-1)[&rate=5.760585822965138E-4]:9.048880912571E-2)[&rate=5.760585822965138E-4]:4.189295164103E-2,((30[&rate=5.760585822965138E-4]:6.535618352777E-1,33[&rate=5.760585822965138E-4]:7.683159336384E-1)[&rate=5.760585822965138E-4]:1.177901077468E-1,36[&rate=5.760585822965138E-4]:9.21625167068E-1)[&rate=5.760585822965138E-4]:3.830454552647E-2);
tree STATE_33086000 [&joint=-18004.078696627646,lnP=-18004.078696627646] = [&R] (((62[&rate=5.88430418511055E-4]:6.914442922508E-1,((34[&rate=5.88430418511055E-4]:3.438303551182E-1,29[&rate=5.88430418511055E-4]:4.148686064844E-1)[&rate=5.88430418511055E-4]:1.474202115643E-1,(14[&rate=5.88430418511055E-4]:2.53973433687E0,(61[&rate=5.88430418511055E-4]:4.772659417494E-1,(2[&rate=5.88430418511055E-4]:8.881845620365E-1,((((7[&rate=5.88430418511055E-4]:4.019713650159E-1,6[&rate=5.88430418511055E-4]:4.019713650159E-1)[&rate=5.88430418511055E-4]:1.265776423586E-1,24[&rate=5.88430418511055E-4]:6.353983224431E-1)[&rate=5.88430418511055E-4]:6.832585047265E-2,(20[&rate=5.88430418511055E-4]:4.877589030408E-1,25[&rate=5.88430418511055E-4]:5.041972592051E-1)[&rate=5.88430418511055E-4]:2.050063657653E-1)[&rate=5.88430418511055E-4]:9.83010597219E-3,28[&rate=5.88430418511055E-4]:7.573898953263E-1)[&rate=5.88430418511055E-4]:3.581919269843E-1)[&rate=5.88430418511055E-4]:1.425588603307E0)[&rate=5.88430418511055E-4]:9.719404823808E-2)[&rate=5.88430418511055E-4]:1.080474072962E-1)[&rate=5.88430418511055E-4]:7.177842502167E-2)[&rate=5.88430418511055E-4]:6.184625193444E-2,(33[&rate=5.88430418511055E-4]:6.472888727349E-1,(30[&rate=5.88430418511055E-4]:4.742975586141E-1,36[&rate=5.88430418511055E-4]:6.245707826577E-1)[&rate=5.88430418511055E-4]:5.823721576012E-2)[&rate=5.88430418511055E-4]:1.633787206306E-1)[&rate=5.88430418511055E-4]:7.400592927417E-3,((32[&rate=5.88430418511055E-4]:6.68281428162E-1,(31[&rate=5.88430418511055E-4]:3.745710312597E-1,37[&rate=5.88430418511055E-4]:3.745710312597E-1)[&rate=5.88430418511055E-4]:2.090109433502E-1)[&rate=5.88430418511055E-4]:7.10481849551E-2,(35[&rate=5.88430418511055E-4]:5.713916071558E-1,((((((((((48[&rate=5.88430418511055E-4]:1.910614046864E-1,50[&rate=5.88430418511055E-4]:1.088696238646E-1)[&rate=5.88430418511055E-4]:1.514629346272E-1,45[&rate=5.88430418511055E-4]:3.397846132863E-1)[&rate=5.88430418511055E-4]:1.71732882863E-1,(43[&rate=5.88430418511055E-4]:3.764499477246E-1,44[&rate=5.88430418511055E-4]:3.737102216973E-1)[&rate=5.88430418511055E-4]:1.15889466233E-1)[&rate=5.88430418511055E-4]:1.588310276953E-1,(11[&rate=5.88430418511055E-4]:3.629297149785E-1,17[&rate=5.88430418511055E-4]:4.012858793622E-1)[&rate=5.88430418511055E-4]:3.101585348934E-1)[&rate=5.88430418511055E-4]:5.733540377027E-2,51[&rate=5.88430418511055E-4]:6.482318728204E-1)[&rate=5.88430418511055E-4]:3.412797106217E-1,(((40[&rate=5.88430418511055E-4]:3.305451701584E-1,((54[&rate=5.88430418511055E-4]:3.677115814791E-1,47[&rate=5.88430418511055E-4]:1.923691157257E-1)[&rate=5.88430418511055E-4]:1.255000563819E-1,42[&rate=5.88430418511055E-4]:3.014308159433E-1)[&rate=5.88430418511055E-4]:2.911435421509E-2)[&rate=5.88430418511055E-4]:2.565395177764E-1,52[&rate=5.88430418511055E-4]:5.26810715332E-1)[&rate=5.88430418511055E-4]:8.268764232937E-2,(63[&rate=5.88430418511055E-4]:1.944249490945E-1,58[&rate=5.88430418511055E-4]:1.916852230672E-1)[&rate=5.88430418511055E-4]:4.534295729505E-1)[&rate=5.88430418511055E-4]:3.800132257807E-1)[&rate=5.88430418511055E-4]:3.596386786842E-2,((49[&rate=5.88430418511055E-4]:5.689428059511E-1,(41[&rate=5.88430418511055E-4]:4.756634944762E-1,46[&rate=5.88430418511055E-4]:4.975813026952E-1)[&rate=5.88430418511055E-4]:6.588205120117E-2)[&rate=5.88430418511055E-4]:1.824393229803E-1,(((27[&rate=5.88430418511055E-4]:4.589262609516E-1,4[&rate=5.88430418511055E-4]:2.863235212255E-1)[&rate=5.88430418511055E-4]:2.892993670493E-1,8[&rate=5.88430418511055E-4]:6.24937956768E-1)[&rate=5.88430418511055E-4]:3.245608857703E-2,((12[&rate=5.88430418511055E-4]:3.140614998339E-1,15[&rate=5.88430418511055E-4]:3.524176642176E-1)[&rate=5.88430418511055E-4]:2.595290236396E-1,53[&rate=5.88430418511055E-4]:5.763302495011E-1)[&rate=5.88430418511055E-4]:9.202269995358E-2)[&rate=5.88430418511055E-4]:8.576890550433E-2)[&rate=5.88430418511055E-4]:3.562851032009E-1)[&rate=5.88430418511055E-4]:7.949099904537E-2,(((39[&rate=5.88430418511055E-4]:3.657923740831E-2,(22[&rate=5.88430418511055E-4]:9.967983750004E-1,(1[&rate=5.88430418511055E-4]:2.017242195951E-1,(19[&rate=5.88430418511055E-4]:6.21677374161E-1,26[&rate=5.88430418511055E-4]:6.463349084075E-1)[&rate=5.88430418511055E-4]:3.416906810506E-1)[&rate=5.88430418511055E-4]:1.425223759705E-2)[&rate=5.88430418511055E-4]:2.014246980243E-1)[&rate=5.88430418511055E-4]:1.38645548198E-2,(((23[&rate=5.88430418511055E-4]:2.849982035699E-1,18[&rate=5.88430418511055E-4]:2.658201213782E-1)[&rate=5.88430418511055E-4]:3.443739517167E-1,21[&rate=5.88430418511055E-4]:6.18413251177E-1)[&rate=5.88430418511055E-4]:6.418688435615E-2,(55[&rate=5.88430418511055E-4]:4.96990149227E-1,10[&rate=5.88430418511055E-4]:5.161682314187E-1)[&rate=5.88430418511055E-4]:8.150039726523E-2)[&rate=5.88430418511055E-4]:5.185285882017E-1)[&rate=5.88430418511055E-4]:6.01850621187E-2,((59[&rate=5.88430418511055E-4]:5.123035076899E-1,(60[&rate=5.88430418511055E-4]:1.621655879986E-1,56[&rate=5.88430418511055E-4]:1.59425861971E-1)[&rate=5.88430418511055E-4]:3.556173717463E-1)[&rate=5.88430418511055E-4]:2.644190238402E-1,57[&rate=5.88430418511055E-4]:7.822019835851E-1)[&rate=5.88430418511055E-4]:5.750022132276E-1)[&rate=5.88430418511055E-4]:2.556774091289E-3)[&rate=5.88430418511055E-4]:1.688405419226E-1,((5[&rate=5.88430418511055E-4]:6.63599378648E-1,(9[&rate=5.88430418511055E-4]:5.276111075025E-1,13[&rate=5.88430418511055E-4]:5.659672718859E-1)[&rate=5.88430418511055E-4]:1.524266273099E-1)[&rate=5.88430418511055E-4]:3.928271483274E-2,(16[&rate=5.88430418511055E-4]:6.481689078878E-1,3[&rate=5.88430418511055E-4]:5.331004147372E-1)[&rate=5.88430418511055E-4]:1.17726884223E-1)[&rate=5.88430418511055E-4]:6.284591453731E-1)[&rate=5.88430418511055E-4]:3.193872099184E-1,38[&rate=5.88430418511055E-4]:5.959339282242E-1)[&rate=5.88430418511055E-4]:8.202065373791E-1)[&rate=5.88430418511055E-4]:1.570090442125E-1)[&rate=5.88430418511055E-4]:1.033287371102E-1);
tree STATE_33088000 [&joint=-18003.50446189986,lnP=-18003.50446189986] = [&R] ((((34[&rate=5.3101831857717E-4]:2.691712473935E-1,29[&rate=5.3101831857717E-4]:3.402094987597E-1)[&rate=5.3101831857717E-4]:2.62808881059E-1,((61[&rate=5.3101831857717E-4]:6.413853809388E-1,(2[&rate=5.3101831857717E-4]:1.066194768084E0,((28[&rate=5.3101831857717E-4]:7.452707163403E-1,((7[&rate=5.3101831857717E-4]:2.493892440817E-1,6[&rate=5.3101831857717E-4]:2.493892440817E-1)[&rate=5.3101831857717E-4]:2.428447100027E-1,24[&rate=5.3101831857717E-4]:5.99083269153E-1)[&rate=5.3101831857717E-4]:1.023518307489E-1)[&rate=5.3101831857717E-4]:2.909872367881E-2,(20[&rate=5.3101831857717E-4]:4.154794716485E-1,25[&rate=5.3101831857717E-4]:4.319178278129E-1)[&rate=5.3101831857717E-4]:3.040954478225E-1)[&rate=5.3101831857717E-4]:5.192225883394E-1)[&rate=5.3101831857717E-4]:1.411697836449E0)[&rate=5.3101831857717E-4]:6.862700077915E-2,14[&rate=5.3101831857717E-4]:2.6752867286E0)[&rate=5.3101831857717E-4]:1.322457733574E-2)[&rate=5.3101831857717E-4]:7.646038693299E-3,62[&rate=5.3101831857717E-4]:6.680414676924E-1)[&rate=5.3101831857717E-4]:1.559219536192E-1,(((30[&rate=5.3101831857717E-4]:5.155502027279E-1,(33[&rate=5.3101831857717E-4]:6.278070995597E-1,36[&rate=5.3101831857717E-4]:6.633262252425E-1)[&rate=5.3101831857717E-4]:2.497201528881E-3)[&rate=5.3101831857717E-4]:1.326405673298E-1,(32[&rate=5.3101831857717E-4]:7.298933247191E-1,(31[&rate=5.3101831857717E-4]:1.638955724984E-1,37[&rate=5.3101831857717E-4]:1.638955724984E-1)[&rate=5.3101831857717E-4]:4.812982986687E-1)[&rate=5.3101831857717E-4]:5.764170763359E-2)[&rate=5.3101831857717E-4]:7.002335759144E-3,(35[&rate=5.3101831857717E-4]:6.220526188787E-1,(((((59[&rate=5.3101831857717E-4]:4.481604451917E-1,(60[&rate=5.3101831857717E-4]:4.474080561863E-1,56[&rate=5.3101831857717E-4]:4.446683301587E-1)[&rate=5.3101831857717E-4]:6.231841060349E-3)[&rate=5.3101831857717E-4]:1.181331420535E-1,57[&rate=5.3101831857717E-4]:5.717730393002E-1)[&rate=5.3101831857717E-4]:7.955960576326E-1,((((((44[&rate=5.3101831857717E-4]:4.1124051325E-1,((48[&rate=5.3101831857717E-4]:2.839067453601E-1,50[&rate=5.3101831857717E-4]:2.017149645382E-1)[&rate=5.3101831857717E-4]:7.783910067166E-2,(43[&rate=5.3101831857717E-4]:3.298400423587E-1,45[&rate=5.3101831857717E-4]:3.490181245504E-1)[&rate=5.3101831857717E-4]:9.987995453924E-3)[&rate=5.3101831857717E-4]:7.415220146471E-2)[&rate=5.3101831857717E-4]:2.29321711561E-1,51[&rate=5.3101831857717E-4]:5.830279782356E-1)[&rate=5.3101831857717E-4]:3.039635032032E-1,(11[&rate=5.3101831857717E-4]:6.060561901804E-1,17[&rate=5.3101831857717E-4]:6.444123545641E-1)[&rate=5.3101831857717E-4]:3.631270720803E-1)[&rate=5.3101831857717E-4]:6.161611868708E-2,((((54[&rate=5.3101831857717E-4]:7.552014847886E-1,47[&rate=5.3101831857717E-4]:5.798590190352E-1)[&rate=5.3101831857717E-4]:1.000988219259E-1,(42[&rate=5.3101831857717E-4]:5.162994072931E-1,40[&rate=5.3101831857717E-4]:5.162994072931E-1)[&rate=5.3101831857717E-4]:1.472200775036E-1)[&rate=5.3101831857717E-4]:1.18638221754E-1,52[&rate=5.3101831857717E-4]:7.218837339479E-1)[&rate=5.3101831857717E-4]:3.760677120455E-2,(63[&rate=5.3101831857717E-4]:3.068701996152E-1,58[&rate=5.3101831857717E-4]:3.041304735878E-1)[&rate=5.3101831857717E-4]:4.909764699209E-1)[&rate=5.3101831857717E-4]:1.891170949734E-1)[&rate=5.3101831857717E-4]:8.664772255041E-2,((((53[&rate=5.3101831857717E-4]:3.515075169902E-1,46[&rate=5.3101831857717E-4]:3.432883389079E-1)[&rate=5.3101831857717E-4]:1.875394601647E-1,41[&rate=5.3101831857717E-4]:5.089099908535E-1)[&rate=5.3101831857717E-4]:3.295854949693E-1,49[&rate=5.3101831857717E-4]:8.658927460966E-1)[&rate=5.3101831857717E-4]:2.793565206996E-2,(((12[&rate=5.3101831857717E-4]:3.860045170439E-1,15[&rate=5.3101831857717E-4]:4.243606814276E-1)[&rate=5.3101831857717E-4]:2.233482846155E-1,8[&rate=5.3101831857717E-4]:6.011336235774E-1)[&rate=5.3101831857717E-4]:5.134370043091E-3,(27[&rate=5.3101831857717E-4]:3.370270594965E-1,4[&rate=5.3101831857717E-4]:1.644243197705E-1)[&rate=5.3101831857717E-4]:3.925286053569E-1)[&rate=5.3101831857717E-4]:2.79341226464E-1)[&rate=5.3101831857717E-4]:2.236187053316E-1)[&rate=5.3101831857717E-4]:6.040231700068E-2,(((22[&rate=5.3101831857717E-4]:9.876066092068E-1,(1[&rate=5.3101831857717E-4]:9.567432337763E-2,(19[&rate=5.3101831857717E-4]:6.065915680994E-1,26[&rate=5.3101831857717E-4]:6.312491023459E-1)[&rate=5.3101831857717E-4]:2.507265908947E-1)[&rate=5.3101831857717E-4]:1.11110368021E-1)[&rate=5.3101831857717E-4]:2.349323237936E-1,(((23[&rate=5.3101831857717E-4]:4.021994091665E-1,18[&rate=5.3101831857717E-4]:3.830213269748E-1)[&rate=5.3101831857717E-4]:9.48189392131E-2,21[&rate=5.3101831857717E-4]:4.860594442699E-1)[&rate=5.3101831857717E-4]:2.052252988205E-1,(55[&rate=5.3101831857717E-4]:4.846733697685E-1,10[&rate=5.3101831857717E-4]:5.038514519602E-1)[&rate=5.3101831857717E-4]:1.02501784281E-1)[&rate=5.3101831857717E-4]:5.202952858003E-1)[&rate=5.3101831857717E-4]:2.372189490526E-2,39[&rate=5.3101831857717E-4]:8.461699228934E-2)[&rate=5.3101831857717E-4]:1.925982546991E-2)[&rate=5.3101831857717E-4]:1.691693670773E-2)[&rate=5.3101831857717E-4]:4.282250098766E-2,((5[&rate=5.3101831857717E-4]:1.111844657604E0,(16[&rate=5.3101831857717E-4]:7.114090349911E-1,3[&rate=5.3101831857717E-4]:5.963405418405E-1)[&rate=5.3101831857717E-4]:4.634493212427E-1)[&rate=5.3101831857717E-4]:9.012938106372E-4,(9[&rate=5.3101831857717E-4]:3.929432331057E-1,13[&rate=5.3101831857717E-4]:4.312993974891E-1)[&rate=5.3101831857717E-4]:7.36241074473E-1)[&rate=5.3101831857717E-4]:1.001853725334E-1)[&rate=5.3101831857717E-4]:8.078738039789E-1,38[&rate=5.3101831857717E-4]:9.660106073786E-1)[&rate=5.3101831857717E-4]:5.007908699476E-1)[&rate=5.3101831857717E-4]:1.615557874845E-1)[&rate=5.3101831857717E-4]:1.113932663144E-1);
tree STATE_33090000 [&joint=-18013.928493262876,lnP=-18013.928493262876] = [&R] (((14[&rate=5.699127095189782E-4]:2.677740900466E0,(2[&rate=5.699127095189782E-4]:7.258529038135E-1,((((7[&rate=5.699127095189782E-4]:2.566044321193E-1,6[&rate=5.699127095189782E-4]:2.566044321193E-1)[&rate=5.699127095189782E-4]:2.906409217213E-1,24[&rate=5.699127095189782E-4]:6.540946689091E-1)[&rate=5.699127095189782E-4]:9.070384607987E-2,(20[&rate=5.699127095189782E-4]:4.36151772628E-1,25[&rate=5.699127095189782E-4]:4.525901287924E-1)[&rate=5.699127095189782E-4]:2.976878382514E-1)[&rate=5.699127095189782E-4]:1.337322135962E-2,28[&rate=5.699127095189782E-4]:8.02007352787E-1)[&rate=5.699127095189782E-4]:1.512428113006E-1)[&rate=5.699127095189782E-4]:1.823120873365E0)[&rate=5.699127095189782E-4]:2.052842915994E-2,34[&rate=5.699127095189782E-4]:5.417381521427E-1)[&rate=5.699127095189782E-4]:1.056957563732E-1,((35[&rate=5.699127095189782E-4]:7.242987683689E-1,(29[&rate=5.699127095189782E-4]:5.049368249528E-1,((((((((23[&rate=5.699127095189782E-4]:5.022537091274E-1,18[&rate=5.699127095189782E-4]:4.830756269356E-1)[&rate=5.699127095189782E-4]:1.694893638312E-1,21[&rate=5.699127095189782E-4]:6.607841688489E-1)[&rate=5.699127095189782E-4]:1.985399488917E-1,(55[&rate=5.699127095189782E-4]:5.433486933104E-1,10[&rate=5.699127095189782E-4]:5.625267755021E-1)[&rate=5.699127095189782E-4]:2.118658353892E-1)[&rate=5.699127095189782E-4]:2.190460177278E-1,(22[&rate=5.699127095189782E-4]:9.718180480066E-1,(1[&rate=5.699127095189782E-4]:1.122373039399E-1,(19[&rate=5.699127095189782E-4]:7.280618749407E-1,26[&rate=5.699127095189782E-4]:7.527194091872E-1)[&rate=5.699127095189782E-4]:1.458192646156E-1)[&rate=5.699127095189782E-4]:7.875882625847E-2)[&rate=5.699127095189782E-4]:1.175109915715E-1)[&rate=5.699127095189782E-4]:1.820973058885E-1,39[&rate=5.699127095189782E-4]:1.097825098502E-1)[&rate=5.699127095189782E-4]:2.677465577798E-2,((((((11[&rate=5.699127095189782E-4]:4.776130208719E-1,17[&rate=5.699127095189782E-4]:5.159691852555E-1)[&rate=5.699127095189782E-4]:1.811794982384E-1,51[&rate=5.699127095189782E-4]:5.766007382884E-1)[&rate=5.699127095189782E-4]:3.229599191078E-1,(44[&rate=5.699127095189782E-4]:8.307615033182E-1,((48[&rate=5.699127095189782E-4]:2.57875400128E-1,50[&rate=5.699127095189782E-4]:1.756836193061E-1)[&rate=5.699127095189782E-4]:1.215949906084E-1,(45[&rate=5.699127095189782E-4]:3.486593846803E-1,43[&rate=5.699127095189782E-4]:3.294813024886E-1)[&rate=5.699127095189782E-4]:2.807128002871E-2)[&rate=5.699127095189782E-4]:4.759486468282E-1)[&rate=5.699127095189782E-4]:1.263334006535E-1)[&rate=5.699127095189782E-4]:3.876471972286E-2,((((40[&rate=5.699127095189782E-4]:3.340066865723E-1,54[&rate=5.699127095189782E-4]:5.257875084901E-1)[&rate=5.699127095189782E-4]:5.35148965328E-3,(47[&rate=5.699127095189782E-4]:3.394666958747E-1,42[&rate=5.699127095189782E-4]:3.230283397103E-1)[&rate=5.699127095189782E-4]:1.632983651526E-2)[&rate=5.699127095189782E-4]:3.305488587001E-1,(63[&rate=5.699127095189782E-4]:4.153881985422E-1,58[&rate=5.699127095189782E-4]:4.126484725149E-1)[&rate=5.699127095189782E-4]:2.326010281644E-1)[&rate=5.699127095189782E-4]:8.979302528297E-2,52[&rate=5.699127095189782E-4]:6.994260876059E-1)[&rate=5.699127095189782E-4]:2.388992895132E-1)[&rate=5.699127095189782E-4]:7.15618258893E-2,(49[&rate=5.699127095189782E-4]:8.170292849718E-1,(((8[&rate=5.699127095189782E-4]:6.328896256043E-1,(12[&rate=5.699127095189782E-4]:3.65662994475E-1,15[&rate=5.699127095189782E-4]:4.040191588587E-1)[&rate=5.699127095189782E-4]:2.754458092114E-1)[&rate=5.699127095189782E-4]:1.195246702604E-2,(27[&rate=5.699127095189782E-4]:6.018026701887E-1,4[&rate=5.699127095189782E-4]:4.291999304627E-1)[&rate=5.699127095189782E-4]:1.663270936746E-1)[&rate=5.699127095189782E-4]:2.024812378824E-2,(41[&rate=5.699127095189782E-4]:5.456774167835E-1,(46[&rate=5.699127095189782E-4]:4.815733876536E-1,53[&rate=5.699127095189782E-4]:4.897925657359E-1)[&rate=5.699127095189782E-4]:8.602183734895E-2)[&rate=5.699127095189782E-4]:1.002347174434E-1)[&rate=5.699127095189782E-4]:1.437198904711E-1)[&rate=5.699127095189782E-4]:2.750496988585E-1)[&rate=5.699127095189782E-4]:8.381193528506E-2,((59[&rate=5.699127095189782E-4]:4.954868634799E-1,(56[&rate=5.699127095189782E-4]:4.554190424396E-1,60[&rate=5.699127095189782E-4]:4.581587684672E-1)[&rate=5.699127095189782E-4]:4.280754706764E-2)[&rate=5.699127095189782E-4]:6.004304009635E-2,57[&rate=5.699127095189782E-4]:5.610093556312E-1)[&rate=5.699127095189782E-4]:7.874843032104E-1)[&rate=5.699127095189782E-4]:3.463884925238E-2)[&rate=5.699127095189782E-4]:1.408234274692E-1,(((16[&rate=5.699127095189782E-4]:4.21744164095E-1,3[&rate=5.699127095189782E-4]:3.066756709444E-1)[&rate=5.699127095189782E-4]:8.287241851958E-2,5[&rate=5.699127095189782E-4]:4.416028839845E-1)[&rate=5.699127095189782E-4]:3.8971001975E-1,(9[&rate=5.699127095189782E-4]:3.611525799739E-1,13[&rate=5.699127095189782E-4]:3.995087443574E-1)[&rate=5.699127095189782E-4]:4.86598679925E-1)[&rate=5.699127095189782E-4]:4.953827578559E-1)[&rate=5.699127095189782E-4]:1.54071564929E-1,38[&rate=5.699127095189782E-4]:4.259727059714E-1)[&rate=5.699127095189782E-4]:1.052128277975E0)[&rate=5.699127095189782E-4]:9.094664286985E-2)[&rate=5.699127095189782E-4]:4.799491204405E-2,(((33[&rate=5.699127095189782E-4]:5.984723572025E-1,36[&rate=5.699127095189782E-4]:6.339914828854E-1)[&rate=5.699127095189782E-4]:9.212898028426E-2,30[&rate=5.699127095189782E-4]:5.758472391261E-1)[&rate=5.699127095189782E-4]:3.170718096569E-2,(62[&rate=5.699127095189782E-4]:6.637738378407E-1,((32[&rate=5.699127095189782E-4]:5.856374985884E-1,(31[&rate=5.699127095189782E-4]:4.81653609392E-1,37[&rate=5.699127095189782E-4]:4.81653609392E-1)[&rate=5.699127095189782E-4]:1.928443564435E-2)[&rate=5.699127095189782E-4]:1.518722724444E-1,61[&rate=5.699127095189782E-4]:7.183840879727E-1)[&rate=5.699127095189782E-4]:8.231279922599E-3)[&rate=5.699127095189782E-4]:1.157631431503E-3)[&rate=5.699127095189782E-4]:3.632395977481E-2)[&rate=5.699127095189782E-4]:7.459378001537E-2);
tree STATE_33092000 [&joint=-17999.505726020376,lnP=-17999.505726020376] = [&R] (35[&rate=6.034267214539912E-4]:8.952501114973E-1,((32[&rate=6.034267214539912E-4]:4.812286034398E-1,(31[&rate=6.034267214539912E-4]:3.024402918634E-1,37[&rate=6.034267214539912E-4]:3.024402918634E-1)[&rate=6.034267214539912E-4]:9.408885802428E-2)[&rate=6.034267214539912E-4]:3.687101294058E-1,(((((((((56[&rate=6.034267214539912E-4]:5.696847685076E-1,(60[&rate=6.034267214539912E-4]:5.565089350741E-1,59[&rate=6.034267214539912E-4]:5.510294830192E-1)[&rate=6.034267214539912E-4]:1.591555946104E-2)[&rate=6.034267214539912E-4]:1.463654094349E-2,57[&rate=6.034267214539912E-4]:5.870610354786E-1)[&rate=6.034267214539912E-4]:8.500773979644E-1,((((22[&rate=6.034267214539912E-4]:9.927190920276E-1,(1[&rate=6.034267214539912E-4]:8.745068978707E-2,(19[&rate=6.034267214539912E-4]:4.187734671766E-1,26[&rate=6.034267214539912E-4]:4.434310014231E-1)[&rate=6.034267214539912E-4]:4.30321058227E-1)[&rate=6.034267214539912E-4]:1.244464844323E-1)[&rate=6.034267214539912E-4]:2.017991605654E-1,(((23[&rate=6.034267214539912E-4]:4.841481959011E-1,18[&rate=6.034267214539912E-4]:4.649701137094E-1)[&rate=6.034267214539912E-4]:3.590075531006E-2,21[&rate=6.034267214539912E-4]:5.090900471015E-1)[&rate=6.034267214539912E-4]:1.751748003508E-1,(55[&rate=6.034267214539912E-4]:3.418660946945E-1,10[&rate=6.034267214539912E-4]:3.610441768862E-1)[&rate=6.034267214539912E-4]:2.382891637169E-1)[&rate=6.034267214539912E-4]:4.99294501031E-1)[&rate=6.034267214539912E-4]:1.523588954547E-2,39[&rate=6.034267214539912E-4]:4.811030652211E-2)[&rate=6.034267214539912E-4]:6.289799659818E-2,((((11[&rate=6.034267214539912E-4]:5.258594945606E-1,17[&rate=6.034267214539912E-4]:5.642156589443E-1)[&rate=6.034267214539912E-4]:2.918844510606E-1,((44[&rate=6.034267214539912E-4]:5.962784074217E-1,(43[&rate=6.034267214539912E-4]:3.398496781801E-1,(45[&rate=6.034267214539912E-4]:3.460911387523E-1,(48[&rate=6.034267214539912E-4]:2.884293015035E-1,50[&rate=6.034267214539912E-4]:2.062375206816E-1)[&rate=6.034267214539912E-4]:6.040156327621E-2)[&rate=6.034267214539912E-4]:1.293662161954E-2)[&rate=6.034267214539912E-4]:2.591684552689E-1)[&rate=6.034267214539912E-4]:1.823756861955E-1,51[&rate=6.034267214539912E-4]:7.211198470418E-1)[&rate=6.034267214539912E-4]:1.443231775757E-2)[&rate=6.034267214539912E-4]:1.406065195169E-1,(((((54[&rate=6.034267214539912E-4]:5.09662631438E-1,47[&rate=6.034267214539912E-4]:3.343201656846E-1)[&rate=6.034267214539912E-4]:2.535131690502E-3,42[&rate=6.034267214539912E-4]:3.204169412107E-1)[&rate=6.034267214539912E-4]:3.491231287543E-2,40[&rate=6.034267214539912E-4]:3.553292540861E-1)[&rate=6.034267214539912E-4]:2.458081213076E-1,52[&rate=6.034267214539912E-4]:5.40863402791E-1)[&rate=6.034267214539912E-4]:1.430819107071E-1,(63[&rate=6.034267214539912E-4]:4.372885853588E-1,58[&rate=6.034267214539912E-4]:4.345488593314E-1)[&rate=6.034267214539912E-4]:2.85012892523E-1)[&rate=6.034267214539912E-4]:1.922133708182E-1)[&rate=6.034267214539912E-4]:2.082082377648E-1,(((41[&rate=6.034267214539912E-4]:3.325707741433E-1,49[&rate=6.034267214539912E-4]:3.599680344171E-1)[&rate=6.034267214539912E-4]:8.506272987282E-2,(46[&rate=6.034267214539912E-4]:3.438332903737E-1,53[&rate=6.034267214539912E-4]:3.52052468456E-1)[&rate=6.034267214539912E-4]:9.571802186154E-2)[&rate=6.034267214539912E-4]:4.18591676469E-1,(((12[&rate=6.034267214539912E-4]:3.437032502371E-1,15[&rate=6.034267214539912E-4]:3.820594146208E-1)[&rate=6.034267214539912E-4]:1.943105819814E-1,(27[&rate=6.034267214539912E-4]:5.023842477199E-1,4[&rate=6.034267214539912E-4]:3.297815079939E-1)[&rate=6.034267214539912E-4]:1.506980776493E-1)[&rate=6.034267214539912E-4]:3.080148748393E-1,8[&rate=6.034267214539912E-4]:8.378095289757E-1)[&rate=6.034267214539912E-4]:1.759373370118E-2)[&rate=6.034267214539912E-4]:3.02936262144E-1)[&rate=6.034267214539912E-4]:1.842220295692E-2)[&rate=6.034267214539912E-4]:7.955478785691E-2)[&rate=6.034267214539912E-4]:8.74972149184E-2,((16[&rate=6.034267214539912E-4]:3.877172352391E-1,3[&rate=6.034267214539912E-4]:2.726487420885E-1)[&rate=6.034267214539912E-4]:5.519518240037E-1,((9[&rate=6.034267214539912E-4]:3.960080482149E-1,13[&rate=6.034267214539912E-4]:4.343642125983E-1)[&rate=6.034267214539912E-4]:2.595566992991E-1,5[&rate=6.034267214539912E-4]:6.391263913495E-1)[&rate=6.034267214539912E-4]:2.375289692631E-1)[&rate=6.034267214539912E-4]:4.507200137761E-1)[&rate=6.034267214539912E-4]:1.000310503923E0,38[&rate=6.034267214539912E-4]:1.272891357764E0)[&rate=6.034267214539912E-4]:2.924639029398E-1,30[&rate=6.034267214539912E-4]:5.921911017098E-1)[&rate=6.034267214539912E-4]:7.818136829319E-3,(34[&rate=6.034267214539912E-4]:5.268683111941E-1,((29[&rate=6.034267214539912E-4]:5.100513977185E-1,14[&rate=6.034267214539912E-4]:2.595544323836E0)[&rate=6.034267214539912E-4]:4.908505234555E-2,62[&rate=6.034267214539912E-4]:6.165134992444E-1)[&rate=6.034267214539912E-4]:3.877011249625E-2)[&rate=6.034267214539912E-4]:2.1026759788E-3)[&rate=6.034267214539912E-4]:8.721363733502E-3,((24[&rate=6.034267214539912E-4]:8.634286668032E-1,(((2[&rate=6.034267214539912E-4]:3.094463676675E-1,28[&rate=6.034267214539912E-4]:5.368436279416E-1)[&rate=6.034267214539912E-4]:1.182386972832E-1,(7[&rate=6.034267214539912E-4]:3.393867311263E-1,6[&rate=6.034267214539912E-4]:3.393867311263E-1)[&rate=6.034267214539912E-4]:1.650106625915E-1)[&rate=6.034267214539912E-4]:9.80225693361E-2,(20[&rate=6.034267214539912E-4]:4.604079824032E-1,25[&rate=6.034267214539912E-4]:4.768463385676E-1)[&rate=6.034267214539912E-4]:2.379023916096E-1)[&rate=6.034267214539912E-4]:1.541593886807E-1)[&rate=6.034267214539912E-4]:1.702000025891E0,61[&rate=6.034267214539912E-4]:5.45359825264E-1)[&rate=6.034267214539912E-4]:1.835893562436E-1)[&rate=6.034267214539912E-4]:7.706003566409E-2,(33[&rate=6.034267214539912E-4]:7.618838563646E-1,36[&rate=6.034267214539912E-4]:7.974029820475E-1)[&rate=6.034267214539912E-4]:3.866087993279E-2)[&rate=6.034267214539912E-4]:2.480383261381E-2)[&rate=6.034267214539912E-4]:5.624034040052E-2);
tree STATE_33094000 [&joint=-18011.7789583835,lnP=-18011.7789583835] = [&R] (35[&rate=4.704799247827196E-4]:9.97150880172E-1,(((61[&rate=4.704799247827196E-4]:8.455427421973E-1,(((30[&rate=4.704799247827196E-4]:6.053409348128E-1,34[&rate=4.704799247827196E-4]:5.343026834467E-1)[&rate=4.704799247827196E-4]:2.879566777874E-2,((((((((22[&rate=4.704799247827196E-4]:9.832157094161E-1,(1[&rate=4.704799247827196E-4]:2.861089808997E-2,(19[&rate=4.704799247827196E-4]:5.453511981417E-1,26[&rate=4.704799247827196E-4]:5.700087323881E-1)[&rate=4.704799247827196E-4]:2.449035355648E-1)[&rate=4.704799247827196E-4]:1.737828935179E-1)[&rate=4.704799247827196E-4]:1.711484472956E-1,(((23[&rate=4.704799247827196E-4]:4.514027075725E-1,18[&rate=4.704799247827196E-4]:4.322246253807E-1)[&rate=4.704799247827196E-4]:1.600284093489E-1,21[&rate=4.704799247827196E-4]:6.004722128117E-1)[&rate=4.704799247827196E-4]:1.625897955102E-1,(55[&rate=4.704799247827196E-4]:6.162945416698E-1,10[&rate=4.704799247827196E-4]:6.354726238616E-1)[&rate=4.704799247827196E-4]:4.265787761115E-2)[&rate=4.704799247827196E-4]:3.803432442801E-1)[&rate=4.704799247827196E-4]:3.317684526568E-2,39[&rate=4.704799247827196E-4]:2.589716636098E-2)[&rate=4.704799247827196E-4]:5.09299457684E-2,(((60[&rate=4.704799247827196E-4]:4.508127275074E-1,59[&rate=4.704799247827196E-4]:4.453332754525E-1)[&rate=4.704799247827196E-4]:7.050798871247E-2,56[&rate=4.704799247827196E-4]:5.185809901923E-1)[&rate=4.704799247827196E-4]:2.49103318528E-1,57[&rate=4.704799247827196E-4]:7.704240347479E-1)[&rate=4.704799247827196E-4]:5.529784198473E-1)[&rate=4.704799247827196E-4]:9.37312154448E-3,((((44[&rate=4.704799247827196E-4]:5.871553651873E-1,(((48[&rate=4.704799247827196E-4]:3.765105635214E-1,50[&rate=4.704799247827196E-4]:2.943187826995E-1)[&rate=4.704799247827196E-4]:3.955520192827E-2,43[&rate=4.704799247827196E-4]:3.941479572306E-1)[&rate=4.704799247827196E-4]:8.630141162173E-2,45[&rate=4.704799247827196E-4]:4.99627451044E-1)[&rate=4.704799247827196E-4]:1.094457223623E-1)[&rate=4.704799247827196E-4]:2.353238832411E-1,((11[&rate=4.704799247827196E-4]:4.218395596927E-1,17[&rate=4.704799247827196E-4]:4.601957240764E-1)[&rate=4.704799247827196E-4]:3.220138023122E-1,51[&rate=4.704799247827196E-4]:6.61661581183E-1)[&rate=4.704799247827196E-4]:1.0328342067E-1)[&rate=4.704799247827196E-4]:3.643105649476E-2,(((63[&rate=4.704799247827196E-4]:2.499651331935E-1,58[&rate=4.704799247827196E-4]:2.472254071661E-1)[&rate=4.704799247827196E-4]:4.75717029021E-1,52[&rate=4.704799247827196E-4]:6.873259978308E-1)[&rate=4.704799247827196E-4]:1.318408339869E-2,(42[&rate=4.704799247827196E-4]:5.922111597262E-1,((54[&rate=4.704799247827196E-4]:5.934768361546E-1,40[&rate=4.704799247827196E-4]:4.016960142368E-1)[&rate=4.704799247827196E-4]:9.072708261163E-2,47[&rate=4.704799247827196E-4]:5.088614530128E-1)[&rate=4.704799247827196E-4]:9.978806287772E-2)[&rate=4.704799247827196E-4]:1.685728941061E-1)[&rate=4.704799247827196E-4]:1.008659771183E-1)[&rate=4.704799247827196E-4]:1.196009685467E-1,((41[&rate=4.704799247827196E-4]:5.934058213235E-1,((46[&rate=4.704799247827196E-4]:3.354725895753E-1,49[&rate=4.704799247827196E-4]:3.4095204163E-1)[&rate=4.704799247827196E-4]:2.986370550723E-2,53[&rate=4.704799247827196E-4]:3.735554731648E-1)[&rate=4.704799247827196E-4]:2.499873344601E-1)[&rate=4.704799247827196E-4]:2.580377184446E-1,(((12[&rate=4.704799247827196E-4]:3.637706541191E-1,15[&rate=4.704799247827196E-4]:4.021268185028E-1)[&rate=4.704799247827196E-4]:4.055932764951E-1,8[&rate=4.704799247827196E-4]:7.611447525322E-1)[&rate=4.704799247827196E-4]:7.276944122159E-2,(27[&rate=4.704799247827196E-4]:6.13420648225E-1,4[&rate=4.704799247827196E-4]:4.40817908499E-1)[&rate=4.704799247827196E-4]:3.437812167617E-1)[&rate=4.704799247827196E-4]:3.670742820601E-2)[&rate=4.704799247827196E-4]:1.243280076744E-1)[&rate=4.704799247827196E-4]:1.570040286971E-1)[&rate=4.704799247827196E-4]:5.86483036358E-2,((5[&rate=4.704799247827196E-4]:9.148426121845E-1,(9[&rate=4.704799247827196E-4]:5.444917806076E-1,13[&rate=4.704799247827196E-4]:5.828479449911E-1)[&rate=4.704799247827196E-4]:3.867891877412E-1)[&rate=4.704799247827196E-4]:6.498058880155E-2,(16[&rate=4.704799247827196E-4]:8.694730255499E-1,3[&rate=4.704799247827196E-4]:7.544045323993E-1)[&rate=4.704799247827196E-4]:1.733638740663E-1)[&rate=4.704799247827196E-4]:2.143404048167E-1)[&rate=4.704799247827196E-4]:5.073360376433E-1,38[&rate=4.704799247827196E-4]:6.467051228981E-1)[&rate=4.704799247827196E-4]:9.254875610316E-1,29[&rate=4.704799247827196E-4]:5.990285249359E-1)[&rate=4.704799247827196E-4]:3.510807765565E-2)[&rate=4.704799247827196E-4]:2.516837712939E-2,((14[&rate=4.704799247827196E-4]:2.63388124539E0,62[&rate=4.704799247827196E-4]:6.057653684526E-1)[&rate=4.704799247827196E-4]:7.780615479297E-2,(24[&rate=4.704799247827196E-4]:1.072013528839E0,(((28[&rate=4.704799247827196E-4]:6.270179562548E-1,2[&rate=4.704799247827196E-4]:3.996206959807E-1)[&rate=4.704799247827196E-4]:2.116666478919E-1,(20[&rate=4.704799247827196E-4]:3.9000190464E-1,25[&rate=4.704799247827196E-4]:4.064402608044E-1)[&rate=4.704799247827196E-4]:3.938881789585E-1)[&rate=4.704799247827196E-4]:2.46270704211E-1,(7[&rate=4.704799247827196E-4]:3.689661354674E-1,6[&rate=4.704799247827196E-4]:3.689661354674E-1)[&rate=4.704799247827196E-4]:5.653042413833E-1)[&rate=4.704799247827196E-4]:3.089383691984E-2)[&rate=4.704799247827196E-4]:1.694468391891E0)[&rate=4.704799247827196E-4]:3.311050565575E-2)[&rate=4.704799247827196E-4]:6.601918324144E-2)[&rate=4.704799247827196E-4]:4.268957131513E-2,(33[&rate=4.704799247827196E-4]:7.817570933455E-1,36[&rate=4.704799247827196E-4]:8.172762190284E-1)[&rate=4.704799247827196E-4]:1.010107392927E-1)[&rate=4.704799247827196E-4]:6.979605102043E-2,(32[&rate=4.704799247827196E-4]:6.56093000606E-1,(31[&rate=4.704799247827196E-4]:3.188987238908E-1,37[&rate=4.704799247827196E-4]:3.188987238908E-1)[&rate=4.704799247827196E-4]:2.524948231632E-1)[&rate=4.704799247827196E-4]:3.21061046987E-1)[&rate=4.704799247827196E-4]:3.092579432774E-2);
tree STATE_33096000 [&joint=-17997.02859740394,lnP=-17997.02859740394] = [&R] (((35[&rate=5.178192863490523E-4]:8.064346077182E-1,33[&rate=5.178192863490523E-4]:7.927734055326E-1)[&rate=5.178192863490523E-4]:2.184057994715E-1,(((61[&rate=5.178192863490523E-4]:8.273115363084E-1,62[&rate=5.178192863490523E-4]:7.644700062538E-1)[&rate=5.178192863490523E-4]:1.111220666953E-2,(((14[&rate=5.178192863490523E-4]:2.770021983301E0,(((((((51[&rate=5.178192863490523E-4]:7.600480398682E-1,((44[&rate=5.178192863490523E-4]:5.358168063155E-1,((48[&rate=5.178192863490523E-4]:3.483990644357E-1,50[&rate=5.178192863490523E-4]:2.662072836138E-1)[&rate=5.178192863490523E-4]:9.999495603128E-2,(45[&rate=5.178192863490523E-4]:3.213922333981E-1,43[&rate=5.178192863490523E-4]:3.022141512063E-1)[&rate=5.178192863490523E-4]:1.242620610415E-1)[&rate=5.178192863490523E-4]:1.12080320095E-1)[&rate=5.178192863490523E-4]:2.106263002801E-1,(11[&rate=5.178192863490523E-4]:4.12046882742E-1,17[&rate=5.178192863490523E-4]:4.504030471256E-1)[&rate=5.178192863490523E-4]:3.590537581002E-1)[&rate=5.178192863490523E-4]:7.113917984796E-2)[&rate=5.178192863490523E-4]:1.064982593979E-1,((((47[&rate=5.178192863490523E-4]:3.398787239365E-1,42[&rate=5.178192863490523E-4]:3.234403677721E-1)[&rate=5.178192863490523E-4]:9.55531391185E-2,(54[&rate=5.178192863490523E-4]:6.105825557529E-1,40[&rate=5.178192863490523E-4]:4.188017338352E-1)[&rate=5.178192863490523E-4]:1.917730554222E-4)[&rate=5.178192863490523E-4]:2.980394958515E-1,(63[&rate=5.178192863490523E-4]:2.57527573536E-1,58[&rate=5.178192863490523E-4]:2.547878475086E-1)[&rate=5.178192863490523E-4]:4.375876209871E-1)[&rate=5.178192863490523E-4]:1.188904710328E-1,52[&rate=5.178192863490523E-4]:7.756495011721E-1)[&rate=5.178192863490523E-4]:9.089679809401E-2)[&rate=5.178192863490523E-4]:8.93808800345E-2,(((12[&rate=5.178192863490523E-4]:3.870549097178E-1,15[&rate=5.178192863490523E-4]:4.254110741014E-1)[&rate=5.178192863490523E-4]:2.512993225574E-1,((53[&rate=5.178192863490523E-4]:3.81025851189E-1,41[&rate=5.178192863490523E-4]:3.508888648876E-1)[&rate=5.178192863490523E-4]:2.434584263043E-2,46[&rate=5.178192863490523E-4]:3.971525157371E-1)[&rate=5.178192863490523E-4]:2.357222644833E-1)[&rate=5.178192863490523E-4]:1.24528357032E-1,(((27[&rate=5.178192863490523E-4]:4.733510677524E-1,4[&rate=5.178192863490523E-4]:3.007483280264E-1)[&rate=5.178192863490523E-4]:3.53725576872E-1,8[&rate=5.178192863490523E-4]:7.037889733915E-1)[&rate=5.178192863490523E-4]:1.738889888189E-3,49[&rate=5.178192863490523E-4]:7.137470413617E-1)[&rate=5.178192863490523E-4]:4.91355479454E-2)[&rate=5.178192863490523E-4]:2.752363708153E-1)[&rate=5.178192863490523E-4]:1.472308787017E-1,(((22[&rate=5.178192863490523E-4]:9.173237957722E-1,(1[&rate=5.178192863490523E-4]:8.903283548282E-2,(19[&rate=5.178192863490523E-4]:5.500481523095E-1,26[&rate=5.178192863490523E-4]:5.747056865559E-1)[&rate=5.178192863490523E-4]:3.006285187899E-1)[&rate=5.178192863490523E-4]:4.746904248115E-2)[&rate=5.178192863490523E-4]:2.180109385902E-1,(((23[&rate=5.178192863490523E-4]:3.338449159351E-1,18[&rate=5.178192863490523E-4]:3.146668337434E-1)[&rate=5.178192863490523E-4]:2.557872601553E-1,21[&rate=5.178192863490523E-4]:5.786732719808E-1)[&rate=5.178192863490523E-4]:2.681407977911E-1,(55[&rate=5.178192863490523E-4]:4.221443692801E-1,10[&rate=5.178192863490523E-4]:4.413224514718E-1)[&rate=5.178192863490523E-4]:3.205601114508E-1)[&rate=5.178192863490523E-4]:2.775617604809E-1)[&rate=5.178192863490523E-4]:3.019241311207E-2,39[&rate=5.178192863490523E-4]:3.883311858092E-3)[&rate=5.178192863490523E-4]:1.074939242265E-1)[&rate=5.178192863490523E-4]:1.074184247244E-2,((56[&rate=5.178192863490523E-4]:5.595361907586E-1,(60[&rate=5.178192863490523E-4]:5.082792879751E-1,59[&rate=5.178192863490523E-4]:5.027998359202E-1)[&rate=5.178192863490523E-4]:5.399662881102E-2)[&rate=5.178192863490523E-4]:7.990512084014E-2,57[&rate=5.178192863490523E-4]:6.421810376263E-1)[&rate=5.178192863490523E-4]:7.265133833965E-1)[&rate=5.178192863490523E-4]:2.778912917232E-1,((5[&rate=5.178192863490523E-4]:6.629062535001E-1,(9[&rate=5.178192863490523E-4]:3.727088055096E-1,13[&rate=5.178192863490523E-4]:4.110649698931E-1)[&rate=5.178192863490523E-4]:3.066358041548E-1)[&rate=5.178192863490523E-4]:8.660703674899E-2,(16[&rate=5.178192863490523E-4]:4.904375561143E-1,3[&rate=5.178192863490523E-4]:3.753690629637E-1)[&rate=5.178192863490523E-4]:3.22089432765E-1)[&rate=5.178192863490523E-4]:6.998121485242E-1)[&rate=5.178192863490523E-4]:7.754041043788E-1,38[&rate=5.178192863490523E-4]:1.169935022604E0)[&rate=5.178192863490523E-4]:4.877581935733E-1)[&rate=5.178192863490523E-4]:2.308669982777E-3,34[&rate=5.178192863490523E-4]:6.157994758002E-1)[&rate=5.178192863490523E-4]:8.626785453237E-3,((29[&rate=5.178192863490523E-4]:5.93640724588E-1,(((24[&rate=5.178192863490523E-4]:7.527271518061E-1,(7[&rate=5.178192863490523E-4]:3.469582017027E-1,6[&rate=5.178192863490523E-4]:3.469582017027E-1)[&rate=5.178192863490523E-4]:2.989196350349E-1)[&rate=5.178192863490523E-4]:2.372105440864E-1,(28[&rate=5.178192863490523E-4]:9.273445585543E-1,(20[&rate=5.178192863490523E-4]:3.079703104608E-1,25[&rate=5.178192863490523E-4]:3.244086666252E-1)[&rate=5.178192863490523E-4]:5.645797275454E-1)[&rate=5.178192863490523E-4]:1.064287537765E-1)[&rate=5.178192863490523E-4]:2.242493101246E-1,2[&rate=5.178192863490523E-4]:1.030625362181E0)[&rate=5.178192863490523E-4]:1.519741165236E0)[&rate=5.178192863490523E-4]:9.013765938676E-2,30[&rate=5.178192863490523E-4]:6.837783839747E-1)[&rate=5.178192863490523E-4]:1.168612864494E-2)[&rate=5.178192863490523E-4]:2.274065112335E-2)[&rate=5.178192863490523E-4]:1.328497920606E-1,(32[&rate=5.178192863490523E-4]:8.903200099827E-1,(31[&rate=5.178192863490523E-4]:3.20990526808E-1,37[&rate=5.178192863490523E-4]:3.20990526808E-1)[&rate=5.178192863490523E-4]:4.846300296227E-1)[&rate=5.178192863490523E-4]:1.000792081159E-1)[&rate=5.178192863490523E-4]:4.537015083978E-2)[&rate=5.178192863490523E-4]:2.233915055204E-2,36[&rate=5.178192863490523E-4]:1.069037481239E0);
tree STATE_33098000 [&joint=-18026.178561829205,lnP=-18026.178561829205] = [&R] ((((((((((56[&rate=5.393895813927208E-4]:5.903258036671E-1,(60[&rate=5.393895813927208E-4]:5.122488119352E-1,59[&rate=5.393895813927208E-4]:5.067693598802E-1)[&rate=5.393895813927208E-4]:8.081671775948E-2)[&rate=5.393895813927208E-4]:2.526263572833E-1,57[&rate=5.393895813927208E-4]:8.456918869779E-1)[&rate=5.393895813927208E-4]:4.155919213354E-1,(((63[&rate=5.393895813927208E-4]:4.171051213513E-1,58[&rate=5.393895813927208E-4]:4.143653953239E-1)[&rate=5.393895813927208E-4]:4.578295722716E-1,(((((11[&rate=5.393895813927208E-4]:5.336570348817E-1,17[&rate=5.393895813927208E-4]:5.720131992654E-1)[&rate=5.393895813927208E-4]:2.032141656268E-1,(44[&rate=5.393895813927208E-4]:3.739205061959E-1,((48[&rate=5.393895813927208E-4]:3.592585955883E-1,50[&rate=5.393895813927208E-4]:2.770668147665E-1)[&rate=5.393895813927208E-4]:3.308565596964E-2,(43[&rate=5.393895813927208E-4]:3.548127853538E-1,45[&rate=5.393895813927208E-4]:3.739908675455E-1)[&rate=5.393895813927208E-4]:1.561365798511E-2)[&rate=5.393895813927208E-4]:6.23378888433E-3)[&rate=5.393895813927208E-4]:3.382931600661E-1)[&rate=5.393895813927208E-4]:1.16404944131E-1,51[&rate=5.393895813927208E-4]:7.710843638176E-1)[&rate=5.393895813927208E-4]:1.725508027385E-2,52[&rate=5.393895813927208E-4]:7.883394440915E-1)[&rate=5.393895813927208E-4]:3.647222147683E-2,(((54[&rate=5.393895813927208E-4]:5.18806022472E-1,42[&rate=5.393895813927208E-4]:3.270252005542E-1)[&rate=5.393895813927208E-4]:1.368032896772E-2,47[&rate=5.393895813927208E-4]:3.571438856863E-1)[&rate=5.393895813927208E-4]:7.121009174879E-3,40[&rate=5.393895813927208E-4]:3.478265386969E-1)[&rate=5.393895813927208E-4]:5.372590994742E-1)[&rate=5.393895813927208E-4]:1.176686367085E-2)[&rate=5.393895813927208E-4]:1.132723893901E-1,(((46[&rate=5.393895813927208E-4]:5.013068709531E-1,53[&rate=5.393895813927208E-4]:5.095260490354E-1)[&rate=5.393895813927208E-4]:7.174924633783E-2,41[&rate=5.393895813927208E-4]:5.511383090718E-1)[&rate=5.393895813927208E-4]:3.188821352007E-1,(((27[&rate=5.393895813927208E-4]:4.647792315989E-1,4[&rate=5.393895813927208E-4]:2.921764918728E-1)[&rate=5.393895813927208E-4]:4.67707486875E-1,(49[&rate=5.393895813927208E-4]:7.21697721969E-1,8[&rate=5.393895813927208E-4]:7.134785438869E-1)[&rate=5.393895813927208E-4]:9.5720503354E-2)[&rate=5.393895813927208E-4]:5.64761181331E-2,(12[&rate=5.393895813927208E-4]:5.876231821446E-1,15[&rate=5.393895813927208E-4]:6.259793465283E-1)[&rate=5.393895813927208E-4]:2.862711613115E-1)[&rate=5.393895813927208E-4]:2.352336109021E-2)[&rate=5.393895813927208E-4]:1.346249949048E-1)[&rate=5.393895813927208E-4]:5.663836913602E-2)[&rate=5.393895813927208E-4]:1.345715798294E-1,(((((23[&rate=5.393895813927208E-4]:4.808861764749E-1,18[&rate=5.393895813927208E-4]:4.617080942831E-1)[&rate=5.393895813927208E-4]:1.338864232263E-1,21[&rate=5.393895813927208E-4]:6.038136955915E-1)[&rate=5.393895813927208E-4]:3.227247980617E-2,(55[&rate=5.393895813927208E-4]:3.676452090013E-1,10[&rate=5.393895813927208E-4]:3.86823291193E-1)[&rate=5.393895813927208E-4]:1.643313773555E-1)[&rate=5.393895813927208E-4]:4.956610021391E-1,(22[&rate=5.393895813927208E-4]:8.956974972945E-1,(1[&rate=5.393895813927208E-4]:7.65012813002E-2,(19[&rate=5.393895813927208E-4]:5.763007376316E-1,26[&rate=5.393895813927208E-4]:6.00958271878E-1)[&rate=5.393895813927208E-4]:2.618443792851E-1)[&rate=5.393895813927208E-4]:3.837429818608E-2)[&rate=5.393895813927208E-4]:2.47008584352E-1)[&rate=5.393895813927208E-4]:4.152417716415E-2,39[&rate=5.393895813927208E-4]:2.258642319428E-2)[&rate=5.393895813927208E-4]:1.266936224826E-1)[&rate=5.393895813927208E-4]:2.889793773091E-1,((16[&rate=5.393895813927208E-4]:4.122595282681E-1,3[&rate=5.393895813927208E-4]:2.971910351175E-1)[&rate=5.393895813927208E-4]:4.728342317194E-1,(5[&rate=5.393895813927208E-4]:6.784416504353E-1,(9[&rate=5.393895813927208E-4]:4.69617744019E-1,13[&rate=5.393895813927208E-4]:5.079739084024E-1)[&rate=5.393895813927208E-4]:2.252622625806E-1)[&rate=5.393895813927208E-4]:1.436384109221E-1)[&rate=5.393895813927208E-4]:6.654944301218E-1)[&rate=5.393895813927208E-4]:1.049559160164E0,38[&rate=5.393895813927208E-4]:1.482339131095E0)[&rate=5.393895813927208E-4]:9.258049592067E-2,33[&rate=5.393895813927208E-4]:7.165095663826E-1)[&rate=5.393895813927208E-4]:2.865044187889E-2,35[&rate=5.393895813927208E-4]:7.588212104471E-1)[&rate=5.393895813927208E-4]:1.783032805582E-1,34[&rate=5.393895813927208E-4]:7.376709390928E-1)[&rate=5.393895813927208E-4]:2.264932616684E-1,(((30[&rate=5.393895813927208E-4]:6.301479452786E-1,(29[&rate=5.393895813927208E-4]:6.195485836975E-1,(62[&rate=5.393895813927208E-4]:5.751084646722E-1,14[&rate=5.393895813927208E-4]:2.603224341609E0)[&rate=5.393895813927208E-4]:1.018171682056E-1)[&rate=5.393895813927208E-4]:1.059936158104E-2)[&rate=5.393895813927208E-4]:1.397423530692E-1,(61[&rate=5.393895813927208E-4]:7.089873579259E-1,((28[&rate=5.393895813927208E-4]:1.018312718445E0,((24[&rate=5.393895813927208E-4]:8.159532253281E-1,(7[&rate=5.393895813927208E-4]:5.546193758213E-1,6[&rate=5.393895813927208E-4]:5.546193758213E-1)[&rate=5.393895813927208E-4]:1.544845344382E-1)[&rate=5.393895813927208E-4]:4.4935991006E-2,(20[&rate=5.393895813927208E-4]:3.577768072839E-1,25[&rate=5.393895813927208E-4]:3.742151634483E-1)[&rate=5.393895813927208E-4]:4.921535049405E-1)[&rate=5.393895813927208E-4]:1.135878856726E-1)[&rate=5.393895813927208E-4]:1.098519256463E-1,2[&rate=5.393895813927208E-4]:9.007673838173E-1)[&rate=5.393895813927208E-4]:1.644727197703E0)[&rate=5.393895813927208E-4]:1.811215196568E-1)[&rate=5.393895813927208E-4]:1.138274060117E-1,((32[&rate=5.393895813927208E-4]:7.731738826428E-1,(31[&rate=5.393895813927208E-4]:5.917805379246E-1,37[&rate=5.393895813927208E-4]:5.917805379246E-1)[&rate=5.393895813927208E-4]:9.669389116615E-2)[&rate=5.393895813927208E-4]:2.369128059937E-2,36[&rate=5.393895813927208E-4]:8.077941249907E-1)[&rate=5.393895813927208E-4]:2.261968034123E-1)[&rate=5.393895813927208E-4]:1.51484747768E-1);
tree STATE_33100000 [&joint=-18016.97039405281,lnP=-18016.97039405281] = [&R] ((((33[&rate=5.175576598634067E-4]:7.68749764313E-1,36[&rate=5.175576598634067E-4]:8.042688899958E-1)[&rate=5.175576598634067E-4]:7.866497914714E-2,((32[&rate=5.175576598634067E-4]:7.473954944854E-1,(31[&rate=5.175576598634067E-4]:2.505520555702E-1,37[&rate=5.175576598634067E-4]:2.505520555702E-1)[&rate=5.175576598634067E-4]:4.121439853632E-1)[&rate=5.175576598634067E-4]:6.925088552111E-2,(35[&rate=5.175576598634067E-4]:6.213170402919E-1,((((((56[&rate=5.175576598634067E-4]:5.160504873264E-1,(59[&rate=5.175576598634067E-4]:5.08278978682E-1,60[&rate=5.175576598634067E-4]:5.137584307369E-1)[&rate=5.175576598634067E-4]:5.031782617083E-3)[&rate=5.175576598634067E-4]:6.68892805951E-2,57[&rate=5.175576598634067E-4]:5.856794939491E-1)[&rate=5.175576598634067E-4]:8.133770823051E-1,((22[&rate=5.175576598634067E-4]:1.139929902615E0,(1[&rate=5.175576598634067E-4]:1.606911026431E-1,(19[&rate=5.175576598634067E-4]:6.568428429534E-1,26[&rate=5.175576598634067E-4]:6.815003771998E-1)[&rate=5.175576598634067E-4]:2.654920953062E-1)[&rate=5.175576598634067E-4]:1.984168821632E-1)[&rate=5.175576598634067E-4]:9.840569270784E-2,((((23[&rate=5.175576598634067E-4]:4.658681453603E-1,18[&rate=5.175576598634067E-4]:4.466900631686E-1)[&rate=5.175576598634067E-4]:2.182326594053E-1,21[&rate=5.175576598634067E-4]:6.73141900656E-1)[&rate=5.175576598634067E-4]:2.84761161997E-1,(55[&rate=5.175576598634067E-4]:6.554151864226E-1,10[&rate=5.175576598634067E-4]:6.745932686143E-1)[&rate=5.175576598634067E-4]:1.983782871895E-1)[&rate=5.175576598634067E-4]:2.084623587964E-1,39[&rate=5.175576598634067E-4]:1.568048994273E-2)[&rate=5.175576598634067E-4]:6.101126976329E-2)[&rate=5.175576598634067E-4]:7.578947408237E-2)[&rate=5.175576598634067E-4]:1.400308254665E-2,((((((42[&rate=5.175576598634067E-4]:3.9689890998E-1,40[&rate=5.175576598634067E-4]:3.9689890998E-1)[&rate=5.175576598634067E-4]:5.282565638585E-2,(54[&rate=5.175576598634067E-4]:6.205233922537E-1,47[&rate=5.175576598634067E-4]:4.451809265003E-1)[&rate=5.175576598634067E-4]:2.098199602988E-2)[&rate=5.175576598634067E-4]:3.793791271185E-1,52[&rate=5.175576598634067E-4]:7.688297208815E-1)[&rate=5.175576598634067E-4]:1.611182661036E-2,(63[&rate=5.175576598634067E-4]:2.971015367381E-1,58[&rate=5.175576598634067E-4]:2.943618107107E-1)[&rate=5.175576598634067E-4]:5.261961751375E-1)[&rate=5.175576598634067E-4]:1.622211698347E-1,((51[&rate=5.175576598634067E-4]:6.851329035271E-1,(11[&rate=5.175576598634067E-4]:5.090191971937E-1,17[&rate=5.175576598634067E-4]:5.473753615774E-1)[&rate=5.175576598634067E-4]:2.583054871552E-1)[&rate=5.175576598634067E-4]:1.19027139955E-1,(44[&rate=5.175576598634067E-4]:7.713050318795E-1,((48[&rate=5.175576598634067E-4]:3.550900463326E-1,50[&rate=5.175576598634067E-4]:2.728982655108E-1)[&rate=5.175576598634067E-4]:3.457743857457E-1,(43[&rate=5.175576598634067E-4]:3.284608464132E-1,45[&rate=5.175576598634067E-4]:3.476389286049E-1)[&rate=5.175576598634067E-4]:3.50485777446E-1)[&rate=5.175576598634067E-4]:9.509813404763E-2)[&rate=5.175576598634067E-4]:9.038925817797E-2)[&rate=5.175576598634067E-4]:1.430026738446E-1)[&rate=5.175576598634067E-4]:1.093111025479E-1,(((53[&rate=5.175576598634067E-4]:4.57060814653E-1,46[&rate=5.175576598634067E-4]:4.488416365707E-1)[&rate=5.175576598634067E-4]:3.9696725964E-1,41[&rate=5.175576598634067E-4]:8.238910879916E-1)[&rate=5.175576598634067E-4]:1.9002551919E-2,(((27[&rate=5.175576598634067E-4]:4.979281340545E-1,4[&rate=5.175576598634067E-4]:3.253253943285E-1)[&rate=5.175576598634067E-4]:1.928745353205E-1,(8[&rate=5.175576598634067E-4]:4.363898337446E-1,49[&rate=5.175576598634067E-4]:4.446090118267E-1)[&rate=5.175576598634067E-4]:1.311251643975E-1)[&rate=5.175576598634067E-4]:2.438431235666E-1,(12[&rate=5.175576598634067E-4]:4.160748638741E-1,15[&rate=5.175576598634067E-4]:4.544310282577E-1)[&rate=5.175576598634067E-4]:4.035024359167E-1)[&rate=5.175576598634067E-4]:5.071360039363E-2)[&rate=5.175576598634067E-4]:2.683747005119E-1)[&rate=5.175576598634067E-4]:1.017913183783E-1)[&rate=5.175576598634067E-4]:4.000482160057E-1,(5[&rate=5.175576598634067E-4]:8.41462242978E-1,((16[&rate=5.175576598634067E-4]:7.371649445357E-1,3[&rate=5.175576598634067E-4]:6.220964513851E-1)[&rate=5.175576598634067E-4]:8.702033011023E-2,(9[&rate=5.175576598634067E-4]:3.520368522894E-1,13[&rate=5.175576598634067E-4]:3.903930166729E-1)[&rate=5.175576598634067E-4]:4.255730798908E-1)[&rate=5.175576598634067E-4]:8.02906669622E-2)[&rate=5.175576598634067E-4]:7.743853578558E-1)[&rate=5.175576598634067E-4]:2.944449790933E-1,38[&rate=5.175576598634067E-4]:8.554980593791E-1)[&rate=5.175576598634067E-4]:6.105678393603E-1)[&rate=5.175576598634067E-4]:1.844003779658E-1)[&rate=5.175576598634067E-4]:5.535852738801E-2)[&rate=5.175576598634067E-4]:2.951289516787E-2,34[&rate=5.175576598634067E-4]:6.911352889011E-1)[&rate=5.175576598634067E-4]:2.365743285582E-1,((((62[&rate=5.175576598634067E-4]:4.859490289314E-1,14[&rate=5.175576598634067E-4]:2.514064905868E0)[&rate=5.175576598634067E-4]:4.370602831747E-2,(((20[&rate=5.175576598634067E-4]:4.373611463696E-1,25[&rate=5.175576598634067E-4]:4.53799502534E-1)[&rate=5.175576598634067E-4]:4.298342667096E-1,(28[&rate=5.175576598634067E-4]:8.608865419434E-1,(24[&rate=5.175576598634067E-4]:6.817454560778E-1,(7[&rate=5.175576598634067E-4]:4.046664502307E-1,6[&rate=5.175576598634067E-4]:4.046664502307E-1)[&rate=5.175576598634067E-4]:1.702296907785E-1)[&rate=5.175576598634067E-4]:1.353054694273E-1)[&rate=5.175576598634067E-4]:6.110339168386E-2)[&rate=5.175576598634067E-4]:6.929909258424E-2,2[&rate=5.175576598634067E-4]:7.638917659375E-1)[&rate=5.175576598634067E-4]:1.66511204496E0)[&rate=5.175576598634067E-4]:1.665720664955E-1,29[&rate=5.175576598634067E-4]:6.388500745641E-1)[&rate=5.175576598634067E-4]:1.700052008988E-1,(61[&rate=5.175576598634067E-4]:8.820771785955E-1,30[&rate=5.175576598634067E-4]:7.618585993606E-1)[&rate=5.175576598634067E-4]:4.699667610229E-2)[&rate=5.175576598634067E-4]:1.898925933626E-1);
tree STATE_33102000 [&joint=-18008.601705048768,lnP=-18008.601705048768] = [&R] (((30[&rate=5.437140169340558E-4]:7.433016690242E-1,(((33[&rate=5.437140169340558E-4]:5.509012642901E-1,36[&rate=5.437140169340558E-4]:5.86420389973E-1)[&rate=5.437140169340558E-4]:4.279646233146E-2,((((((((((63[&rate=5.437140169340558E-4]:3.384487909313E-1,58[&rate=5.437140169340558E-4]:3.357090649039E-1)[&rate=5.437140169340558E-4]:4.445438728554E-1,(40[&rate=5.437140169340558E-4]:5.606166045416E-1,(47[&rate=5.437140169340558E-4]:3.846740460791E-1,(42[&rate=5.437140169340558E-4]:3.216804588782E-1,54[&rate=5.437140169340558E-4]:5.13461280796E-1)[&rate=5.437140169340558E-4]:4.655523103647E-2)[&rate=5.437140169340558E-4]:1.923809146269E-1)[&rate=5.437140169340558E-4]:2.442938674642E-1)[&rate=5.437140169340558E-4]:1.81680500979E-2,52[&rate=5.437140169340558E-4]:7.628045495009E-1)[&rate=5.437140169340558E-4]:5.135228348081E-2,(((11[&rate=5.437140169340558E-4]:5.587432603104E-1,17[&rate=5.437140169340558E-4]:5.97099424694E-1)[&rate=5.437140169340558E-4]:5.668173994646E-2,51[&rate=5.437140169340558E-4]:5.33233219435E-1)[&rate=5.437140169340558E-4]:1.956814585895E-1,(44[&rate=5.437140169340558E-4]:5.523250082564E-1,(45[&rate=5.437140169340558E-4]:5.206353050245E-1,(43[&rate=5.437140169340558E-4]:3.966550028817E-1,(48[&rate=5.437140169340558E-4]:3.823752180032E-1,50[&rate=5.437140169340558E-4]:3.001834371814E-1)[&rate=5.437140169340558E-4]:3.619759309761E-2)[&rate=5.437140169340558E-4]:1.04802219951E-1)[&rate=5.437140169340558E-4]:5.360751145098E-2)[&rate=5.437140169340558E-4]:2.341239163435E-1)[&rate=5.437140169340558E-4]:8.524215495727E-2)[&rate=5.437140169340558E-4]:1.696597917127E-1,((8[&rate=5.437140169340558E-4]:7.792428429887E-1,((12[&rate=5.437140169340558E-4]:3.842987876251E-1,15[&rate=5.437140169340558E-4]:4.226549520088E-1)[&rate=5.437140169340558E-4]:3.834253579549E-1,(27[&rate=5.437140169340558E-4]:5.60770521171E-1,4[&rate=5.437140169340558E-4]:3.881677814449E-1)[&rate=5.437140169340558E-4]:3.220221175599E-1)[&rate=5.437140169340558E-4]:1.973787549076E-2)[&rate=5.437140169340558E-4]:4.095117176108E-2,(46[&rate=5.437140169340558E-4]:7.72431795345E-1,((41[&rate=5.437140169340558E-4]:3.122172205448E-1,53[&rate=5.437140169340558E-4]:3.423542068462E-1)[&rate=5.437140169340558E-4]:4.323593146345E-1,49[&rate=5.437140169340558E-4]:7.719737954531E-1)[&rate=5.437140169340558E-4]:5.937451946567E-3)[&rate=5.437140169340558E-4]:5.050194543223E-2)[&rate=5.437140169340558E-4]:2.375952126844E-1)[&rate=5.437140169340558E-4]:3.391219740024E-2,((59[&rate=5.437140169340558E-4]:5.179082955764E-1,(56[&rate=5.437140169340558E-4]:5.136165530781E-1,60[&rate=5.437140169340558E-4]:5.163562791056E-1)[&rate=5.437140169340558E-4]:7.031468525725E-3)[&rate=5.437140169340558E-4]:2.417755496435E-2,57[&rate=5.437140169340558E-4]:5.475653025957E-1)[&rate=5.437140169340558E-4]:7.24958040047E-1)[&rate=5.437140169340558E-4]:4.143595057309E-2,((((23[&rate=5.437140169340558E-4]:4.49011763005E-1,18[&rate=5.437140169340558E-4]:4.298336808132E-1)[&rate=5.437140169340558E-4]:1.968730834258E-1,21[&rate=5.437140169340558E-4]:6.34925942321E-1)[&rate=5.437140169340558E-4]:1.537087134201E-1,(55[&rate=5.437140169340558E-4]:3.674813499995E-1,10[&rate=5.437140169340558E-4]:3.866594321912E-1)[&rate=5.437140169340558E-4]:3.170437167007E-1)[&rate=5.437140169340558E-4]:3.961586062166E-1,39[&rate=5.437140169340558E-4]:3.410833045099E-2)[&rate=5.437140169340558E-4]:3.327562029905E-2)[&rate=5.437140169340558E-4]:3.344856569498E-6,(22[&rate=5.437140169340558E-4]:1.150346198926E0,(1[&rate=5.437140169340558E-4]:3.262319511222E-1,(19[&rate=5.437140169340558E-4]:9.327528213461E-1,26[&rate=5.437140169340558E-4]:9.574103555925E-1)[&rate=5.437140169340558E-4]:1.551229653925E-1)[&rate=5.437140169340558E-4]:4.329232999516E-2)[&rate=5.437140169340558E-4]:7.868493229744E-2)[&rate=5.437140169340558E-4]:1.396999620011E-1,((16[&rate=5.437140169340558E-4]:5.67261130245E-1,3[&rate=5.437140169340558E-4]:4.521926370944E-1)[&rate=5.437140169340558E-4]:3.886633690669E-1,(5[&rate=5.437140169340558E-4]:7.426385987077E-1,(9[&rate=5.437140169340558E-4]:3.099370745662E-1,13[&rate=5.437140169340558E-4]:3.482932389497E-1)[&rate=5.437140169340558E-4]:4.491398803059E-1)[&rate=5.437140169340558E-4]:1.502722019741E-1)[&rate=5.437140169340558E-4]:3.634915254191E-1)[&rate=5.437140169340558E-4]:3.947019660211E-1,38[&rate=5.437140169340558E-4]:5.963097715739E-1)[&rate=5.437140169340558E-4]:8.557980156808E-1)[&rate=5.437140169340558E-4]:2.116313704741E-1,((32[&rate=5.437140169340558E-4]:5.826967842389E-1,(31[&rate=5.437140169340558E-4]:4.051527339965E-1,37[&rate=5.437140169340558E-4]:4.051527339965E-1)[&rate=5.437140169340558E-4]:9.284459669031E-2)[&rate=5.437140169340558E-4]:2.447461692883E-1,35[&rate=5.437140169340558E-4]:8.165139917784E-1)[&rate=5.437140169340558E-4]:2.47630750291E-3)[&rate=5.437140169340558E-4]:5.272667028918E-2)[&rate=5.437140169340558E-4]:7.626043637324E-2,(61[&rate=5.437140169340558E-4]:8.146779041888E-1,62[&rate=5.437140169340558E-4]:7.518363741342E-1)[&rate=5.437140169340558E-4]:1.251027804436E-1)[&rate=5.437140169340558E-4]:6.919356345895E-2,((14[&rate=5.437140169340558E-4]:2.862674786812E0,((28[&rate=5.437140169340558E-4]:9.619440908705E-1,((20[&rate=5.437140169340558E-4]:4.874749534162E-1,25[&rate=5.437140169340558E-4]:5.039133095805E-1)[&rate=5.437140169340558E-4]:4.01182433073E-1,(24[&rate=5.437140169340558E-4]:7.685815451937E-1,(7[&rate=5.437140169340558E-4]:3.990537698435E-1,6[&rate=5.437140169340558E-4]:3.990537698435E-1)[&rate=5.437140169340558E-4]:2.626784602817E-1)[&rate=5.437140169340558E-4]:1.310347454051E-1)[&rate=5.437140169340558E-4]:1.849218383328E-2)[&rate=5.437140169340558E-4]:2.587815417386E-1,2[&rate=5.437140169340558E-4]:9.933283723351E-1)[&rate=5.437140169340558E-4]:1.740579291189E0)[&rate=5.437140169340558E-4]:2.22430093246E-2,(29[&rate=5.437140169340558E-4]:7.425931179909E-1,34[&rate=5.437140169340558E-4]:6.715548666247E-1)[&rate=5.437140169340558E-4]:5.683175202805E-2)[&rate=5.437140169340558E-4]:8.933079883748E-2);
tree STATE_33104000 [&joint=-18015.877608528754,lnP=-18015.877608528754] = [&R] (((32[&rate=5.197996413694521E-4]:6.567917480179E-1,(31[&rate=5.197996413694521E-4]:4.789142474781E-1,37[&rate=5.197996413694521E-4]:4.789142474781E-1)[&rate=5.197996413694521E-4]:9.317804698773E-2)[&rate=5.197996413694521E-4]:3.007808866232E-1,(35[&rate=5.197996413694521E-4]:8.066246042962E-1,(33[&rate=5.197996413694521E-4]:6.087468357353E-1,36[&rate=5.197996413694521E-4]:6.442659614182E-1)[&rate=5.197996413694521E-4]:1.842165663752E-1)[&rate=5.197996413694521E-4]:1.400190685961E-1)[&rate=5.197996413694521E-4]:1.431156723346E-1,((((((22[&rate=5.197996413694521E-4]:1.132572606079E0,((26[&rate=5.197996413694521E-4]:7.728951875656E-1,19[&rate=5.197996413694521E-4]:7.482376533192E-1)[&rate=5.197996413694521E-4]:1.98568302671E-1,1[&rate=5.197996413694521E-4]:1.851621203736E-1)[&rate=5.197996413694521E-4]:1.665885678971E-1)[&rate=5.197996413694521E-4]:8.72490534012E-2,((((23[&rate=5.197996413694521E-4]:6.279497380984E-1,18[&rate=5.197996413694521E-4]:6.087716559066E-1)[&rate=5.197996413694521E-4]:1.958530949671E-1,21[&rate=5.197996413694521E-4]:8.128439289558E-1)[&rate=5.197996413694521E-4]:3.43636646753E-2,(55[&rate=5.197996413694521E-4]:5.903476723145E-1,10[&rate=5.197996413694521E-4]:6.095257545063E-1)[&rate=5.197996413694521E-4]:1.527503322756E-1)[&rate=5.197996413694521E-4]:3.137732570615E-1,39[&rate=5.197996413694521E-4]:1.029591918589E-2)[&rate=5.197996413694521E-4]:4.788190467786E-2)[&rate=5.197996413694521E-4]:1.438911838061E-1,((((52[&rate=5.197996413694521E-4]:6.915689477792E-1,((40[&rate=5.197996413694521E-4]:5.437465218208E-1,((42[&rate=5.197996413694521E-4]:3.911973917462E-1,54[&rate=5.197996413694521E-4]:5.829782136639E-1)[&rate=5.197996413694521E-4]:9.684394469558E-2,47[&rate=5.197996413694521E-4]:5.044796926061E-1)[&rate=5.197996413694521E-4]:5.570518537908E-2)[&rate=5.197996413694521E-4]:1.260293020802E-1,(63[&rate=5.197996413694521E-4]:3.41646600515E-1,58[&rate=5.197996413694521E-4]:3.389068744876E-1)[&rate=5.197996413694521E-4]:3.06211415167E-1)[&rate=5.197996413694521E-4]:8.206709648095E-2)[&rate=5.197996413694521E-4]:1.22301648603E-1,((44[&rate=5.197996413694521E-4]:4.749360664143E-1,((48[&rate=5.197996413694521E-4]:3.536326984459E-1,50[&rate=5.197996413694521E-4]:2.71440917624E-1)[&rate=5.197996413694521E-4]:6.692315979752E-2,(45[&rate=5.197996413694521E-4]:3.69434608027E-1,43[&rate=5.197996413694521E-4]:3.502565258352E-1)[&rate=5.197996413694521E-4]:4.838152418907E-2)[&rate=5.197996413694521E-4]:7.903774241734E-2)[&rate=5.197996413694521E-4]:3.245095793605E-1,((11[&rate=5.197996413694521E-4]:3.889659057081E-1,17[&rate=5.197996413694521E-4]:4.273220700918E-1)[&rate=5.197996413694521E-4]:3.425953998208E-1,51[&rate=5.197996413694521E-4]:6.493695247071E-1)[&rate=5.197996413694521E-4]:9.254187449232E-2)[&rate=5.197996413694521E-4]:7.195919718278E-2)[&rate=5.197996413694521E-4]:1.664956018855E-1,((((27[&rate=5.197996413694521E-4]:4.871533149315E-1,4[&rate=5.197996413694521E-4]:3.145505752055E-1)[&rate=5.197996413694521E-4]:3.955127965175E-1,8[&rate=5.197996413694521E-4]:7.593784402161E-1)[&rate=5.197996413694521E-4]:1.630830809628E-1,(53[&rate=5.197996413694521E-4]:8.381490694196E-1,((49[&rate=5.197996413694521E-4]:7.711376347065E-1,46[&rate=5.197996413694521E-4]:7.656581826518E-1)[&rate=5.197996413694521E-4]:4.233376408827E-2,41[&rate=5.197996413694521E-4]:7.86074138521E-1)[&rate=5.197996413694521E-4]:2.193794459724E-2)[&rate=5.197996413694521E-4]:9.527135586897E-2)[&rate=5.197996413694521E-4]:1.447981956966E-2,(12[&rate=5.197996413694521E-4]:4.085416080769E-1,15[&rate=5.197996413694521E-4]:4.468977724606E-1)[&rate=5.197996413694521E-4]:5.366189107538E-1)[&rate=5.197996413694521E-4]:1.173974602588E-1)[&rate=5.197996413694521E-4]:6.694036090278E-2,(((60[&rate=5.197996413694521E-4]:4.311334118631E-1,56[&rate=5.197996413694521E-4]:4.283936858355E-1)[&rate=5.197996413694521E-4]:8.479821029452E-2,59[&rate=5.197996413694521E-4]:5.104521701026E-1)[&rate=5.197996413694521E-4]:6.011443126245E-2,57[&rate=5.197996413694521E-4]:5.7604605342E-1)[&rate=5.197996413694521E-4]:7.260550262985E-1)[&rate=5.197996413694521E-4]:1.46543270417E-1)[&rate=5.197996413694521E-4]:4.341727731846E-2,((16[&rate=5.197996413694521E-4]:3.832491862073E-1,3[&rate=5.197996413694521E-4]:2.681806930567E-1)[&rate=5.197996413694521E-4]:6.84596554445E-1,((9[&rate=5.197996413694521E-4]:2.945307928055E-1,13[&rate=5.197996413694521E-4]:3.32886957189E-1)[&rate=5.197996413694521E-4]:4.580586948845E-1,5[&rate=5.197996413694521E-4]:7.361511315256E-1)[&rate=5.197996413694521E-4]:2.686809104966E-1)[&rate=5.197996413694521E-4]:2.899693114592E-1)[&rate=5.197996413694521E-4]:1.184621789407E0,38[&rate=5.197996413694521E-4]:1.42462862234E0)[&rate=5.197996413694521E-4]:4.570699371851E-1,((14[&rate=5.197996413694521E-4]:2.925796201303E0,((30[&rate=5.197996413694521E-4]:5.784756690863E-1,34[&rate=5.197996413694521E-4]:5.074374177201E-1)[&rate=5.197996413694521E-4]:2.24655555113E-1,(62[&rate=5.197996413694521E-4]:8.037079907295E-1,61[&rate=5.197996413694521E-4]:8.665495207841E-1)[&rate=5.197996413694521E-4]:5.680028265021E-2)[&rate=5.197996413694521E-4]:3.717205098671E-2)[&rate=5.197996413694521E-4]:8.1031011932E-3,((((24[&rate=5.197996413694521E-4]:8.897053884458E-1,(7[&rate=5.197996413694521E-4]:3.340891652167E-1,6[&rate=5.197996413694521E-4]:3.340891652167E-1)[&rate=5.197996413694521E-4]:4.487669081606E-1)[&rate=5.197996413694521E-4]:9.906711572696E-2,((20[&rate=5.197996413694521E-4]:4.868182011785E-1,25[&rate=5.197996413694521E-4]:5.032565573429E-1)[&rate=5.197996413694521E-4]:4.051608451589E-1,28[&rate=5.197996413694521E-4]:9.467735668855E-1)[&rate=5.197996413694521E-4]:8.583455372561E-2)[&rate=5.197996413694521E-4]:2.142545571439E-1,2[&rate=5.197996413694521E-4]:1.019465417481E0)[&rate=5.197996413694521E-4]:1.63002453181E0,29[&rate=5.197996413694521E-4]:6.927641464613E-1)[&rate=5.197996413694521E-4]:1.556422299179E-1)[&rate=5.197996413694521E-4]:6.012802415233E-2)[&rate=5.197996413694521E-4]:5.280964414898E-2);
tree STATE_33106000 [&joint=-18017.63773987675,lnP=-18017.63773987675] = [&R] (((((32[&rate=5.237454946105585E-4]:5.044884092401E-1,(31[&rate=5.237454946105585E-4]:3.922710206754E-1,37[&rate=5.237454946105585E-4]:3.922710206754E-1)[&rate=5.237454946105585E-4]:2.751793501266E-2)[&rate=5.237454946105585E-4]:3.171818068357E-1,(33[&rate=5.237454946105585E-4]:6.175078525906E-1,36[&rate=5.237454946105585E-4]:6.530269782735E-1)[&rate=5.237454946105585E-4]:1.795721995509E-1)[&rate=5.237454946105585E-4]:6.771261329468E-4,35[&rate=5.237454946105585E-4]:8.1141838046E-1)[&rate=5.237454946105585E-4]:1.854883287016E-1,((62[&rate=5.237454946105585E-4]:6.315863135925E-1,34[&rate=5.237454946105585E-4]:5.03171013046E-1)[&rate=5.237454946105585E-4]:2.30270563391E-1,((61[&rate=5.237454946105585E-4]:7.980222010193E-1,30[&rate=5.237454946105585E-4]:6.778036217844E-1)[&rate=5.237454946105585E-4]:3.45644711944E-3,((29[&rate=5.237454946105585E-4]:4.433393324318E-1,(((24[&rate=5.237454946105585E-4]:8.542653744808E-1,(7[&rate=5.237454946105585E-4]:2.913287006576E-1,6[&rate=5.237454946105585E-4]:2.913287006576E-1)[&rate=5.237454946105585E-4]:4.560873587547E-1)[&rate=5.237454946105585E-4]:7.115795559618E-2,((20[&rate=5.237454946105585E-4]:4.366679741058E-1,25[&rate=5.237454946105585E-4]:4.531063302702E-1)[&rate=5.237454946105585E-4]:4.772445665655E-1,28[&rate=5.237454946105585E-4]:9.687070612194E-1)[&rate=5.237454946105585E-4]:5.518852960222E-4)[&rate=5.237454946105585E-4]:1.557827726919E-1,2[&rate=5.237454946105585E-4]:8.976444589332E-1)[&rate=5.237454946105585E-4]:1.502420676328E0)[&rate=5.237454946105585E-4]:8.555501867753E-2,(((((((56[&rate=5.237454946105585E-4]:4.642982863358E-1,59[&rate=5.237454946105585E-4]:4.615585603084E-1)[&rate=5.237454946105585E-4]:3.946917402152E-2,60[&rate=5.237454946105585E-4]:5.065071863849E-1)[&rate=5.237454946105585E-4]:5.951185484547E-2,57[&rate=5.237454946105585E-4]:5.660190412304E-1)[&rate=5.237454946105585E-4]:7.245880345456E-1,((((63[&rate=5.237454946105585E-4]:3.093215108879E-1,58[&rate=5.237454946105585E-4]:3.065817848606E-1)[&rate=5.237454946105585E-4]:5.020794559592E-1,(((54[&rate=5.237454946105585E-4]:5.44078590258E-1,(40[&rate=5.237454946105585E-4]:2.725883089251E-1,47[&rate=5.237454946105585E-4]:2.890266650894E-1)[&rate=5.237454946105585E-4]:7.97094594152E-2)[&rate=5.237454946105585E-4]:5.744701360889E-3,42[&rate=5.237454946105585E-4]:3.580424697012E-1)[&rate=5.237454946105585E-4]:4.365656248965E-1,52[&rate=5.237454946105585E-4]:7.343341219949E-1)[&rate=5.237454946105585E-4]:3.871068046857E-2)[&rate=5.237454946105585E-4]:1.740852513678E-2,((44[&rate=5.237454946105585E-4]:6.046685840256E-1,((43[&rate=5.237454946105585E-4]:2.990147961107E-1,45[&rate=5.237454946105585E-4]:3.181928783025E-1)[&rate=5.237454946105585E-4]:3.900008661576E-2,(48[&rate=5.237454946105585E-4]:3.487835582556E-1,50[&rate=5.237454946105585E-4]:2.665917774337E-1)[&rate=5.237454946105585E-4]:1.114913269001E-2)[&rate=5.237454946105585E-4]:2.693934273264E-1)[&rate=5.237454946105585E-4]:1.957588689647E-1,((11[&rate=5.237454946105585E-4]:5.780782961129E-1,17[&rate=5.237454946105585E-4]:6.164344604966E-1)[&rate=5.237454946105585E-4]:1.278251138571E-1,51[&rate=5.237454946105585E-4]:6.237116291481E-1)[&rate=5.237454946105585E-4]:1.191815772667E-1)[&rate=5.237454946105585E-4]:4.756012118537E-2)[&rate=5.237454946105585E-4]:1.736280370068E-1,((((53[&rate=5.237454946105585E-4]:5.808105871511E-1,(27[&rate=5.237454946105585E-4]:2.323168622436E-1,4[&rate=5.237454946105585E-4]:5.971412251761E-2)[&rate=5.237454946105585E-4]:4.608224920307E-1)[&rate=5.237454946105585E-4]:1.935207982511E-1,8[&rate=5.237454946105585E-4]:7.633724812926E-1)[&rate=5.237454946105585E-4]:5.735741984534E-2,((49[&rate=5.237454946105585E-4]:5.162524252598E-1,46[&rate=5.237454946105585E-4]:5.10772973205E-1)[&rate=5.237454946105585E-4]:4.90735851861E-2,41[&rate=5.237454946105585E-4]:5.37928750172E-1)[&rate=5.237454946105585E-4]:2.636230687741E-1)[&rate=5.237454946105585E-4]:5.703585829478E-2,(12[&rate=5.237454946105585E-4]:6.17689817338E-1,15[&rate=5.237454946105585E-4]:6.560459817217E-1)[&rate=5.237454946105585E-4]:2.682951201768E-1)[&rate=5.237454946105585E-4]:1.602882079141E-1)[&rate=5.237454946105585E-4]:7.17311906208E-2)[&rate=5.237454946105585E-4]:3.882472125389E-2,(39[&rate=5.237454946105585E-4]:2.307340116709E-3,((((23[&rate=5.237454946105585E-4]:4.418099021554E-1,18[&rate=5.237454946105585E-4]:4.226318199636E-1)[&rate=5.237454946105585E-4]:1.959525800902E-1,21[&rate=5.237454946105585E-4]:6.26803578136E-1)[&rate=5.237454946105585E-4]:2.428909349804E-1,(55[&rate=5.237454946105585E-4]:5.154347764224E-1,10[&rate=5.237454946105585E-4]:5.346128586141E-1)[&rate=5.237454946105585E-4]:2.50150147653E-1)[&rate=5.237454946105585E-4]:2.723646867124E-1,(22[&rate=5.237454946105585E-4]:1.080713543955E0,((26[&rate=5.237454946105585E-4]:6.70205133602E-1,19[&rate=5.237454946105585E-4]:6.455475993555E-1)[&rate=5.237454946105585E-4]:2.394141946871E-1,1[&rate=5.237454946105585E-4]:1.233179584262E-1)[&rate=5.237454946105585E-4]:1.765736677206E-1)[&rate=5.237454946105585E-4]:7.230455998343E-2)[&rate=5.237454946105585E-4]:1.093307179465E-2)[&rate=5.237454946105585E-4]:8.054911444733E-2)[&rate=5.237454946105585E-4]:2.067276752627E-1,((16[&rate=5.237454946105585E-4]:7.798079131081E-1,3[&rate=5.237454946105585E-4]:6.647394199575E-1)[&rate=5.237454946105585E-4]:2.388764197223E-1,(5[&rate=5.237454946105585E-4]:7.786562445637E-1,(9[&rate=5.237454946105585E-4]:4.191697833904E-1,13[&rate=5.237454946105585E-4]:4.575259477738E-1)[&rate=5.237454946105585E-4]:3.759248173376E-1)[&rate=5.237454946105585E-4]:1.770143896366E-1)[&rate=5.237454946105585E-4]:3.832285641197E-1)[&rate=5.237454946105585E-4]:6.359708942737E-1,38[&rate=5.237454946105585E-4]:9.200755720455E-1)[&rate=5.237454946105585E-4]:5.819829380576E-1)[&rate=5.237454946105585E-4]:1.523657177945E-1)[&rate=5.237454946105585E-4]:1.232197588994E-1)[&rate=5.237454946105585E-4]:6.401158081209E-2)[&rate=5.237454946105585E-4]:1.066811533682E-1,14[&rate=5.237454946105585E-4]:3.060665488101E0);
tree STATE_33108000 [&joint=-18010.028331824004,lnP=-18010.028331824004] = [&R] (((((((28[&rate=4.977798242368929E-4]:9.028682699404E-1,(24[&rate=4.977798242368929E-4]:7.665195572177E-1,(7[&rate=4.977798242368929E-4]:2.35401203151E-1,6[&rate=4.977798242368929E-4]:2.35401203151E-1)[&rate=4.977798242368929E-4]:4.242690389982E-1)[&rate=4.977798242368929E-4]:9.251309628428E-2)[&rate=4.977798242368929E-4]:2.044366677801E-2,(20[&rate=4.977798242368929E-4]:4.916341964869E-1,25[&rate=4.977798242368929E-4]:5.080725526513E-1)[&rate=4.977798242368929E-4]:3.768832196834E-1)[&rate=4.977798242368929E-4]:2.926723249528E-1,2[&rate=4.977798242368929E-4]:9.885870013971E-1)[&rate=4.977798242368929E-4]:1.653970043944E0,(62[&rate=4.977798242368929E-4]:7.16868846305E-1,34[&rate=4.977798242368929E-4]:5.884535457585E-1)[&rate=4.977798242368929E-4]:2.633944538716E-2)[&rate=4.977798242368929E-4]:3.23008014386E-2,((61[&rate=4.977798242368929E-4]:5.715739511591E-1,29[&rate=4.977798242368929E-4]:4.513553719242E-1)[&rate=4.977798242368929E-4]:1.279563306364E-2,((((((((63[&rate=4.977798242368929E-4]:3.099137997586E-1,58[&rate=4.977798242368929E-4]:3.071740737313E-1)[&rate=4.977798242368929E-4]:3.802426457625E-1,(54[&rate=4.977798242368929E-4]:5.915263885889E-1,(42[&rate=4.977798242368929E-4]:3.633482760078E-1,(47[&rate=4.977798242368929E-4]:2.684663797277E-1,40[&rate=4.977798242368929E-4]:2.520280235633E-1)[&rate=4.977798242368929E-4]:1.113202524445E-1)[&rate=4.977798242368929E-4]:3.639729066337E-2)[&rate=4.977798242368929E-4]:3.12328687069E-1)[&rate=4.977798242368929E-4]:1.665023608036E-1,((((48[&rate=4.977798242368929E-4]:2.740450702116E-1,50[&rate=4.977798242368929E-4]:1.918532893898E-1)[&rate=4.977798242368929E-4]:9.519260306846E-2,45[&rate=4.977798242368929E-4]:3.664979472527E-1)[&rate=4.977798242368929E-4]:3.315668283157E-1,(44[&rate=4.977798242368929E-4]:5.032278706468E-1,43[&rate=4.977798242368929E-4]:5.059675966742E-1)[&rate=4.977798242368929E-4]:1.729190967025E-1)[&rate=4.977798242368929E-4]:1.670593356E-1,((11[&rate=4.977798242368929E-4]:3.626315698257E-1,17[&rate=4.977798242368929E-4]:4.009877342094E-1)[&rate=4.977798242368929E-4]:3.332127985758E-1,51[&rate=4.977798242368929E-4]:6.136525875796E-1)[&rate=4.977798242368929E-4]:1.720194687943E-1)[&rate=4.977798242368929E-4]:3.263058556715E-2)[&rate=4.977798242368929E-4]:1.375181819822E-2,52[&rate=4.977798242368929E-4]:8.320544601393E-1)[&rate=4.977798242368929E-4]:1.612149190108E-1,((12[&rate=4.977798242368929E-4]:6.863622019923E-1,15[&rate=4.977798242368929E-4]:7.24718366376E-1)[&rate=4.977798242368929E-4]:1.583497807459E-1,((8[&rate=4.977798242368929E-4]:7.375953540566E-1,(27[&rate=4.977798242368929E-4]:4.603635467466E-1,4[&rate=4.977798242368929E-4]:2.877608070206E-1)[&rate=4.977798242368929E-4]:4.005194785429E-1)[&rate=4.977798242368929E-4]:9.36741401561E-2,(46[&rate=4.977798242368929E-4]:5.317102865249E-1,(49[&rate=4.977798242368929E-4]:4.366244566971E-1,(41[&rate=4.977798242368929E-4]:3.382848784706E-1,53[&rate=4.977798242368929E-4]:3.684218647719E-1)[&rate=4.977798242368929E-4]:7.094231795278E-2)[&rate=4.977798242368929E-4]:1.005652818824E-1)[&rate=4.977798242368929E-4]:3.022989337152E-1)[&rate=4.977798242368929E-4]:5.22331044339E-3)[&rate=4.977798242368929E-4]:2.307491772337E-1)[&rate=4.977798242368929E-4]:1.894802664283E-1,(((22[&rate=4.977798242368929E-4]:1.163603128025E0,((26[&rate=4.977798242368929E-4]:8.586869393438E-1,19[&rate=4.977798242368929E-4]:8.340294050973E-1)[&rate=4.977798242368929E-4]:6.043213030352E-2,1[&rate=4.977798242368929E-4]:1.328176997844E-1)[&rate=4.977798242368929E-4]:2.499635104325E-1)[&rate=4.977798242368929E-4]:4.30430375916E-2,((((23[&rate=4.977798242368929E-4]:4.971569181916E-1,18[&rate=4.977798242368929E-4]:4.779788359999E-1)[&rate=4.977798242368929E-4]:3.66892347928E-1,21[&rate=4.977798242368929E-4]:8.5309036201E-1)[&rate=4.977798242368929E-4]:9.827623835284E-2,(55[&rate=4.977798242368929E-4]:6.532502344751E-1,10[&rate=4.977798242368929E-4]:6.724283166669E-1)[&rate=4.977798242368929E-4]:1.940067768468E-1)[&rate=4.977798242368929E-4]:2.069422639664E-1,39[&rate=4.977798242368929E-4]:7.623932822571E-3)[&rate=4.977798242368929E-4]:3.737839717772E-2)[&rate=4.977798242368929E-4]:6.918552980009E-2,(((59[&rate=4.977798242368929E-4]:5.537673690154E-1,56[&rate=4.977798242368929E-4]:5.565070950427E-1)[&rate=4.977798242368929E-4]:1.219898755112E-2,60[&rate=4.977798242368929E-4]:5.714458086214E-1)[&rate=4.977798242368929E-4]:3.417580905707E-1,57[&rate=4.977798242368929E-4]:9.132038991921E-1)[&rate=4.977798242368929E-4]:4.475593030741E-1)[&rate=4.977798242368929E-4]:7.678096386027E-2)[&rate=4.977798242368929E-4]:2.445372244503E-1,((9[&rate=4.977798242368929E-4]:4.01720848504E-1,13[&rate=4.977798242368929E-4]:4.400770128875E-1)[&rate=4.977798242368929E-4]:6.242856060745E-1,(5[&rate=4.977798242368929E-4]:7.765602298667E-1,(16[&rate=4.977798242368929E-4]:3.817444830181E-1,3[&rate=4.977798242368929E-4]:2.666759898675E-1)[&rate=4.977798242368929E-4]:4.578294454788E-1)[&rate=4.977798242368929E-4]:2.330078685473E-1)[&rate=4.977798242368929E-4]:4.7525301819E-1)[&rate=4.977798242368929E-4]:3.447813923045E-1,38[&rate=4.977798242368929E-4]:7.748079883606E-1)[&rate=4.977798242368929E-4]:6.62507175621E-1)[&rate=4.977798242368929E-4]:2.539810389627E-1)[&rate=4.977798242368929E-4]:5.117633184286E-3,((35[&rate=4.977798242368929E-4]:8.172822293118E-1,(33[&rate=4.977798242368929E-4]:6.636060046777E-1,36[&rate=4.977798242368929E-4]:6.991251303606E-1)[&rate=4.977798242368929E-4]:1.400150224484E-1)[&rate=4.977798242368929E-4]:1.46273233176E-3,(32[&rate=4.977798242368929E-4]:7.076786753541E-1,(31[&rate=4.977798242368929E-4]:4.864082441374E-1,37[&rate=4.977798242368929E-4]:4.864082441374E-1)[&rate=4.977798242368929E-4]:1.365709776647E-1)[&rate=4.977798242368929E-4]:1.219952480382E-1)[&rate=4.977798242368929E-4]:3.29200160375E-2)[&rate=4.977798242368929E-4]:6.857175653652E-5,(30[&rate=4.977798242368929E-4]:5.725797122742E-1,14[&rate=4.977798242368929E-4]:2.658072638391E0)[&rate=4.977798242368929E-4]:1.507385366171E-1);
tree STATE_33110000 [&joint=-17995.56960503426,lnP=-17995.56960503426] = [&R] (((((62[&rate=4.81788412256787E-4]:6.4633244536E-1,((((20[&rate=4.81788412256787E-4]:4.925516297327E-1,25[&rate=4.81788412256787E-4]:5.089899858971E-1)[&rate=4.81788412256787E-4]:2.699012854795E-1,(24[&rate=4.81788412256787E-4]:7.038282008804E-1,(7[&rate=4.81788412256787E-4]:3.626112786455E-1,6[&rate=4.81788412256787E-4]:3.626112786455E-1)[&rate=4.81788412256787E-4]:2.343676071664E-1)[&rate=4.81788412256787E-4]:6.958361844149E-2)[&rate=4.81788412256787E-4]:1.059262106113E-2,28[&rate=4.81788412256787E-4]:8.278400568214E-1)[&rate=4.81788412256787E-4]:4.008319795926E-1,2[&rate=4.81788412256787E-4]:1.00127477614E0)[&rate=4.81788412256787E-4]:1.544406422869E0)[&rate=4.81788412256787E-4]:8.805402031135E-2,29[&rate=4.81788412256787E-4]:6.77009416491E-1)[&rate=4.81788412256787E-4]:4.069567896357E-3,(34[&rate=4.81788412256787E-4]:3.669622875007E-1,14[&rate=4.81788412256787E-4]:2.523493464984E0)[&rate=4.81788412256787E-4]:2.430784455204E-1)[&rate=4.81788412256787E-4]:7.545715908741E-2,((35[&rate=4.81788412256787E-4]:8.072605846044E-1,(33[&rate=4.81788412256787E-4]:5.531696488371E-1,36[&rate=4.81788412256787E-4]:5.886887745199E-1)[&rate=4.81788412256787E-4]:2.404297335817E-1)[&rate=4.81788412256787E-4]:3.307594606676E-2,(32[&rate=4.81788412256787E-4]:5.784446507072E-1,(31[&rate=4.81788412256787E-4]:3.895739524538E-1,37[&rate=4.81788412256787E-4]:3.895739524538E-1)[&rate=4.81788412256787E-4]:1.041712447013E-1)[&rate=4.81788412256787E-4]:2.728208417126E-1)[&rate=4.81788412256787E-4]:4.461491334992E-2)[&rate=4.81788412256787E-4]:2.809421892845E-2,((61[&rate=4.81788412256787E-4]:6.360349531131E-1,(((((22[&rate=4.81788412256787E-4]:1.144088697642E0,((26[&rate=4.81788412256787E-4]:8.350697666578E-1,19[&rate=4.81788412256787E-4]:8.104122324114E-1)[&rate=4.81788412256787E-4]:7.090887332733E-2,1[&rate=4.81788412256787E-4]:1.196772701222E-1)[&rate=4.81788412256787E-4]:2.435895097117E-1)[&rate=4.81788412256787E-4]:9.146003186528E-2,(39[&rate=4.81788412256787E-4]:1.958338403564E-2,(((23[&rate=4.81788412256787E-4]:4.81950361714E-1,18[&rate=4.81788412256787E-4]:4.627722795223E-1)[&rate=4.81788412256787E-4]:1.515900714239E-1,21[&rate=4.81788412256787E-4]:6.225815290283E-1)[&rate=4.81788412256787E-4]:1.363789589771E-1,(55[&rate=4.81788412256787E-4]:3.937997965234E-1,10[&rate=4.81788412256787E-4]:4.129778787151E-1)[&rate=4.81788412256787E-4]:2.61051102441E-1)[&rate=4.81788412256787E-4]:4.11307827537E-1)[&rate=4.81788412256787E-4]:5.432150985537E-2)[&rate=4.81788412256787E-4]:1.05387045839E-1,((((56[&rate=4.81788412256787E-4]:5.590735809567E-1,60[&rate=4.81788412256787E-4]:5.618133069842E-1)[&rate=4.81788412256787E-4]:8.025446693825E-3,59[&rate=4.81788412256787E-4]:5.643593016231E-1)[&rate=4.81788412256787E-4]:1.760956880731E-2,57[&rate=4.81788412256787E-4]:5.874483224854E-1)[&rate=4.81788412256787E-4]:7.794800090414E-1,(((51[&rate=4.81788412256787E-4]:6.829368607454E-1,((44[&rate=4.81788412256787E-4]:6.743898362362E-1,((43[&rate=4.81788412256787E-4]:3.887629282009E-1,45[&rate=4.81788412256787E-4]:4.079410103926E-1)[&rate=4.81788412256787E-4]:1.343401131837E-2,(48[&rate=4.81788412256787E-4]:3.399867067524E-1,50[&rate=4.81788412256787E-4]:2.577949259306E-1)[&rate=4.81788412256787E-4]:8.412804098593E-2)[&rate=4.81788412256787E-4]:2.749326227443E-1)[&rate=4.81788412256787E-4]:4.557870727802E-2,(11[&rate=4.81788412256787E-4]:4.895323141042E-1,17[&rate=4.81788412256787E-4]:5.278884784879E-1)[&rate=4.81788412256787E-4]:2.550937636565E-1)[&rate=4.81788412256787E-4]:2.050256380659E-2)[&rate=4.81788412256787E-4]:8.979394099447E-2,(((63[&rate=4.81788412256787E-4]:2.413658015565E-1,58[&rate=4.81788412256787E-4]:2.386260755291E-1)[&rate=4.81788412256787E-4]:4.001582468969E-1,((42[&rate=4.81788412256787E-4]:3.221945717432E-1,47[&rate=4.81788412256787E-4]:3.386329279076E-1)[&rate=4.81788412256787E-4]:1.207580257045E-2,(54[&rate=4.81788412256787E-4]:5.196377310782E-1,40[&rate=4.81788412256787E-4]:3.278569091604E-1)[&rate=4.81788412256787E-4]:6.413465153229E-3)[&rate=4.81788412256787E-4]:3.291714823588E-1)[&rate=4.81788412256787E-4]:6.580790351465E-2,52[&rate=4.81788412256787E-4]:6.689757875843E-1)[&rate=4.81788412256787E-4]:1.037550141555E-1)[&rate=4.81788412256787E-4]:3.062901349E-1,((41[&rate=4.81788412256787E-4]:7.080816843247E-1,46[&rate=4.81788412256787E-4]:7.299994925438E-1)[&rate=4.81788412256787E-4]:3.077912324393E-1,(((12[&rate=4.81788412256787E-4]:3.815836642935E-1,15[&rate=4.81788412256787E-4]:4.199398286772E-1)[&rate=4.81788412256787E-4]:3.747394478551E-1,8[&rate=4.81788412256787E-4]:7.481039340665E-1)[&rate=4.81788412256787E-4]:1.242834759085E-1,((27[&rate=4.81788412256787E-4]:5.1016505613E-1,4[&rate=4.81788412256787E-4]:3.37562316404E-1)[&rate=4.81788412256787E-4]:4.650245816661E-1,(49[&rate=4.81788412256787E-4]:8.196609437512E-1,53[&rate=4.81788412256787E-4]:8.224006697788E-1)[&rate=4.81788412256787E-4]:4.046020089404E-2)[&rate=4.81788412256787E-4]:2.048544341196E-2)[&rate=4.81788412256787E-4]:1.626635889806E-1)[&rate=4.81788412256787E-4]:1.17942540424E-1)[&rate=4.81788412256787E-4]:3.311287433877E-2)[&rate=4.81788412256787E-4]:5.893895066904E-2)[&rate=4.81788412256787E-4]:4.062514402065E-1,((16[&rate=4.81788412256787E-4]:3.825502149746E-1,3[&rate=4.81788412256787E-4]:2.67481721824E-1)[&rate=4.81788412256787E-4]:6.661986729114E-1,((9[&rate=4.81788412256787E-4]:3.879650330932E-1,13[&rate=4.81788412256787E-4]:4.263211974766E-1)[&rate=4.81788412256787E-4]:3.006290305641E-1,5[&rate=4.81788412256787E-4]:6.721557074929E-1)[&rate=4.81788412256787E-4]:3.13579481763E-1)[&rate=4.81788412256787E-4]:6.491232591737E-1)[&rate=4.81788412256787E-4]:3.642821202206E-1,38[&rate=4.81788412256787E-4]:9.443460481022E-1)[&rate=4.81788412256787E-4]:5.446344847697E-1)[&rate=4.81788412256787E-4]:1.522001584271E-2,30[&rate=4.81788412256787E-4]:5.310363897209E-1)[&rate=4.81788412256787E-4]:2.535939726823E-1);
tree STATE_33112000 [&joint=-18019.84445524026,lnP=-18019.84445524026] = [&R] ((((61[&rate=5.304598552874775E-4]:5.844139628108E-1,30[&rate=5.304598552874775E-4]:4.641953835759E-1)[&rate=5.304598552874775E-4]:2.529375289481E-1,(62[&rate=5.304598552874775E-4]:7.35903851213E-1,29[&rate=5.304598552874775E-4]:6.785268020327E-1)[&rate=5.304598552874775E-4]:3.860611049132E-2)[&rate=5.304598552874775E-4]:4.37266278749E-3,(((33[&rate=5.304598552874775E-4]:5.351469951342E-1,36[&rate=5.304598552874775E-4]:5.70666120817E-1)[&rate=5.304598552874775E-4]:2.529040789144E-1,35[&rate=5.304598552874775E-4]:8.017122762342E-1)[&rate=5.304598552874775E-4]:2.19024116774E-2,(32[&rate=5.304598552874775E-4]:6.854385637634E-1,(31[&rate=5.304598552874775E-4]:4.874620331988E-1,37[&rate=5.304598552874775E-4]:4.874620331988E-1)[&rate=5.304598552874775E-4]:1.132770770125E-1)[&rate=5.304598552874775E-4]:1.491050858969E-1)[&rate=5.304598552874775E-4]:2.630618794624E-2)[&rate=5.304598552874775E-4]:4.203591977793E-2,((34[&rate=5.304598552874775E-4]:3.937975073663E-1,(((28[&rate=5.304598552874775E-4]:8.12131897511E-1,(20[&rate=5.304598552874775E-4]:4.175397200603E-1,25[&rate=5.304598552874775E-4]:4.339780762247E-1)[&rate=5.304598552874775E-4]:3.397976569027E-1)[&rate=5.304598552874775E-4]:5.091694397639E-2,(24[&rate=5.304598552874775E-4]:7.920206413337E-1,(7[&rate=5.304598552874775E-4]:3.070781337875E-1,6[&rate=5.304598552874775E-4]:3.070781337875E-1)[&rate=5.304598552874775E-4]:3.780931924777E-1)[&rate=5.304598552874775E-4]:2.719258371535E-2)[&rate=5.304598552874775E-4]:4.385879298233E-1,2[&rate=5.304598552874775E-4]:1.074239511037E0)[&rate=5.304598552874775E-4]:1.347322050525E0)[&rate=5.304598552874775E-4]:2.726974215702E-2,((((((((56[&rate=5.304598552874775E-4]:5.242850374666E-1,59[&rate=5.304598552874775E-4]:5.215453114393E-1)[&rate=5.304598552874775E-4]:4.982878895964E-2,60[&rate=5.304598552874775E-4]:5.768535524538E-1)[&rate=5.304598552874775E-4]:2.337994509788E-1,57[&rate=5.304598552874775E-4]:8.106530034326E-1)[&rate=5.304598552874775E-4]:8.059496508223E-1,(((((11[&rate=5.304598552874775E-4]:4.061102892891E-1,17[&rate=5.304598552874775E-4]:4.444664536728E-1)[&rate=5.304598552874775E-4]:3.74857334178E-1,(44[&rate=5.304598552874775E-4]:6.693530828383E-1,(43[&rate=5.304598552874775E-4]:3.964628755466E-1,(45[&rate=5.304598552874775E-4]:3.527304535317E-1,(48[&rate=5.304598552874775E-4]:3.21030692619E-1,50[&rate=5.304598552874775E-4]:2.388389117972E-1)[&rate=5.304598552874775E-4]:3.443948694004E-2)[&rate=5.304598552874775E-4]:6.29105042066E-2)[&rate=5.304598552874775E-4]:2.756299333191E-1)[&rate=5.304598552874775E-4]:8.695700638242E-2)[&rate=5.304598552874775E-4]:5.88344662813E-2,51[&rate=5.304598552874775E-4]:7.576103089266E-1)[&rate=5.304598552874775E-4]:7.329326780457E-2,((63[&rate=5.304598552874775E-4]:3.448673496328E-1,58[&rate=5.304598552874775E-4]:3.421276236054E-1)[&rate=5.304598552874775E-4]:3.914778170944E-1,((54[&rate=5.304598552874775E-4]:7.012325551488E-1,(40[&rate=5.304598552874775E-4]:4.775150851751E-1,(47[&rate=5.304598552874775E-4]:2.999010998118E-1,42[&rate=5.304598552874775E-4]:2.834627436475E-1)[&rate=5.304598552874775E-4]:1.940523415276E-1)[&rate=5.304598552874775E-4]:3.193664805596E-2)[&rate=5.304598552874775E-4]:2.373734774583E-1,52[&rate=5.304598552874775E-4]:6.865512380866E-1)[&rate=5.304598552874775E-4]:1.143776425692E-2)[&rate=5.304598552874775E-4]:1.329145743877E-1)[&rate=5.304598552874775E-4]:2.297288068183E-1,((((27[&rate=5.304598552874775E-4]:4.903392177333E-1,4[&rate=5.304598552874775E-4]:3.177364780073E-1)[&rate=5.304598552874775E-4]:4.009452915721E-1,(12[&rate=5.304598552874775E-4]:3.870601643188E-1,15[&rate=5.304598552874775E-4]:4.254163287025E-1)[&rate=5.304598552874775E-4]:3.891558518358E-1)[&rate=5.304598552874775E-4]:1.408000609621E-1,(53[&rate=5.304598552874775E-4]:7.804552005525E-1,8[&rate=5.304598552874775E-4]:7.694962964429E-1)[&rate=5.304598552874775E-4]:1.393006025918E-1)[&rate=5.304598552874775E-4]:1.157415109751E-1,((49[&rate=5.304598552874775E-4]:6.825230958046E-1,46[&rate=5.304598552874775E-4]:6.770436437499E-1)[&rate=5.304598552874775E-4]:4.068304213186E-2,41[&rate=5.304598552874775E-4]:6.958088776627E-1)[&rate=5.304598552874775E-4]:3.095514501554E-1)[&rate=5.304598552874775E-4]:1.100665762795E-1)[&rate=5.304598552874775E-4]:3.011757501573E-1)[&rate=5.304598552874775E-4]:6.551322915539E-2,(((((23[&rate=5.304598552874775E-4]:4.777375128535E-1,18[&rate=5.304598552874775E-4]:4.585594306618E-1)[&rate=5.304598552874775E-4]:3.394442489268E-1,21[&rate=5.304598552874775E-4]:8.062228576707E-1)[&rate=5.304598552874775E-4]:1.14673680967E-1,(55[&rate=5.304598552874775E-4]:6.612212203931E-1,10[&rate=5.304598552874775E-4]:6.803993025848E-1)[&rate=5.304598552874775E-4]:1.555657292036E-1)[&rate=5.304598552874775E-4]:2.753665959791E-1,39[&rate=5.304598552874775E-4]:4.557820310997E-2)[&rate=5.304598552874775E-4]:2.73651788027E-1,(22[&rate=5.304598552874775E-4]:9.56502983646E-1,((26[&rate=5.304598552874775E-4]:7.67474658243E-1,19[&rate=5.304598552874775E-4]:7.428171239965E-1)[&rate=5.304598552874775E-4]:1.428063780726E-1,1[&rate=5.304598552874775E-4]:1.239796664526E-1)[&rate=5.304598552874775E-4]:5.170139938512E-2)[&rate=5.304598552874775E-4]:5.243708431073E-1)[&rate=5.304598552874775E-4]:1.163105498075E-1)[&rate=5.304598552874775E-4]:5.95004275664E-2,(((16[&rate=5.304598552874775E-4]:3.974304525033E-1,3[&rate=5.304598552874775E-4]:2.823619593527E-1)[&rate=5.304598552874775E-4]:4.441687958518E-1,(9[&rate=5.304598552874775E-4]:4.049119678954E-1,13[&rate=5.304598552874775E-4]:4.432681322789E-1)[&rate=5.304598552874775E-4]:3.901119379939E-1)[&rate=5.304598552874775E-4]:1.354372628621E-1,5[&rate=5.304598552874775E-4]:9.140228125871E-1)[&rate=5.304598552874775E-4]:6.303332244169E-1)[&rate=5.304598552874775E-4]:3.603362370671E-1,38[&rate=5.304598552874775E-4]:8.498977535231E-1)[&rate=5.304598552874775E-4]:5.551801339034E-1,14[&rate=5.304598552874775E-4]:2.51740665455E0)[&rate=5.304598552874775E-4]:6.019177245682E-2)[&rate=5.304598552874775E-4]:2.714359941999E-1);
tree STATE_33114000 [&joint=-18016.181950078226,lnP=-18016.181950078226] = [&R] ((((33[&rate=5.962869405545543E-4]:6.082123400943E-1,36[&rate=5.962869405545543E-4]:6.437314657771E-1)[&rate=5.962869405545543E-4]:4.179260843397E-2,35[&rate=5.962869405545543E-4]:6.636661507139E-1)[&rate=5.962869405545543E-4]:1.541057215107E-1,(32[&rate=5.962869405545543E-4]:6.443193853095E-1,(31[&rate=5.962869405545543E-4]:1.761051239126E-1,37[&rate=5.962869405545543E-4]:1.761051239126E-1)[&rate=5.962869405545543E-4]:3.835148078449E-1)[&rate=5.962869405545543E-4]:1.843814486638E-1)[&rate=5.962869405545543E-4]:5.854255844087E-2,(14[&rate=5.962869405545543E-4]:2.802773726384E0,((((29[&rate=5.962869405545543E-4]:5.45753031533E-1,62[&rate=5.962869405545543E-4]:6.031300807133E-1)[&rate=5.962869405545543E-4]:1.723126790566E-2,34[&rate=5.962869405545543E-4]:4.919460480725E-1)[&rate=5.962869405545543E-4]:1.124535162284E-1,(((((20[&rate=5.962869405545543E-4]:4.729377244635E-1,25[&rate=5.962869405545543E-4]:4.893760806278E-1)[&rate=5.962869405545543E-4]:5.262908222469E-1,28[&rate=5.962869405545543E-4]:1.054023067258E0)[&rate=5.962869405545543E-4]:1.990896029591E-2,(24[&rate=5.962869405545543E-4]:8.743834454485E-1,(7[&rate=5.962869405545543E-4]:3.932806505103E-1,6[&rate=5.962869405545543E-4]:3.932806505103E-1)[&rate=5.962869405545543E-4]:3.742534798697E-1)[&rate=5.962869405545543E-4]:1.557129656674E-1)[&rate=5.962869405545543E-4]:4.565501413413E-1,2[&rate=5.962869405545543E-4]:1.303084908621E0)[&rate=5.962869405545543E-4]:1.180033019412E0,(30[&rate=5.962869405545543E-4]:5.159662743595E-1,(((((((((11[&rate=5.962869405545543E-4]:3.685223775264E-1,17[&rate=5.962869405545543E-4]:4.0687854191E-1)[&rate=5.962869405545543E-4]:3.318863148627E-2,51[&rate=5.962869405545543E-4]:3.195192281908E-1)[&rate=5.962869405545543E-4]:3.705805110262E-1,(((50[&rate=5.962869405545543E-4]:2.988943162422E-1,48[&rate=5.962869405545543E-4]:3.810860970641E-1)[&rate=5.962869405545543E-4]:1.882603585957E-1,45[&rate=5.962869405545543E-4]:5.666067296324E-1)[&rate=5.962869405545543E-4]:3.272631936506E-2,(43[&rate=5.962869405545543E-4]:4.826749078967E-1,44[&rate=5.962869405545543E-4]:4.799351818694E-1)[&rate=5.962869405545543E-4]:9.748005890895E-2)[&rate=5.962869405545543E-4]:1.702187450141E-1)[&rate=5.962869405545543E-4]:1.927890191572E-1,((52[&rate=5.962869405545543E-4]:6.839976808104E-1,(42[&rate=5.962869405545543E-4]:4.123969994929E-1,((54[&rate=5.962869405545543E-4]:5.323351144623E-1,47[&rate=5.962869405545543E-4]:3.569926487089E-1)[&rate=5.962869405545543E-4]:4.386599833245E-2,40[&rate=5.962869405545543E-4]:3.84420290877E-1)[&rate=5.962869405545543E-4]:2.797670861595E-2)[&rate=5.962869405545543E-4]:3.318746539203E-1)[&rate=5.962869405545543E-4]:1.997831258398E-2,(63[&rate=5.962869405545543E-4]:3.502440210893E-1,58[&rate=5.962869405545543E-4]:3.475042950619E-1)[&rate=5.962869405545543E-4]:3.920881366888E-1)[&rate=5.962869405545543E-4]:1.789127649798E-1)[&rate=5.962869405545543E-4]:1.353853180045E-1,((((12[&rate=5.962869405545543E-4]:5.060511883904E-1,15[&rate=5.962869405545543E-4]:5.444073527741E-1)[&rate=5.962869405545543E-4]:8.857221662452E-2,8[&rate=5.962869405545543E-4]:5.864042269328E-1)[&rate=5.962869405545543E-4]:4.32848644093E-2,(27[&rate=5.962869405545543E-4]:5.024631318427E-1,4[&rate=5.962869405545543E-4]:3.298603921167E-1)[&rate=5.962869405545543E-4]:2.505136307324E-1)[&rate=5.962869405545543E-4]:2.019324309396E-1,(49[&rate=5.962869405545543E-4]:8.049217814807E-1,(46[&rate=5.962869405545543E-4]:7.721017660204E-1,(41[&rate=5.962869405545543E-4]:7.478225751932E-1,53[&rate=5.962869405545543E-4]:7.779595614946E-1)[&rate=5.962869405545543E-4]:2.361382608087E-3)[&rate=5.962869405545543E-4]:2.734056340562E-2)[&rate=5.962869405545543E-4]:3.49189188831E-2)[&rate=5.962869405545543E-4]:2.606251568368E-1)[&rate=5.962869405545543E-4]:1.974373939586E-1,(((59[&rate=5.962869405545543E-4]:5.065671250916E-1,60[&rate=5.962869405545543E-4]:5.120465771465E-1)[&rate=5.962869405545543E-4]:4.155080195338E-4,56[&rate=5.962869405545543E-4]:5.097223591384E-1)[&rate=5.962869405545543E-4]:6.042898665993E-2,57[&rate=5.962869405545543E-4]:5.72891071826E-1)[&rate=5.962869405545543E-4]:8.976149190595E-1)[&rate=5.962869405545543E-4]:1.550934576737E-1,(((22[&rate=5.962869405545543E-4]:1.08282781638E0,((26[&rate=5.962869405545543E-4]:6.267771207017E-1,19[&rate=5.962869405545543E-4]:6.021195864552E-1)[&rate=5.962869405545543E-4]:2.74453470263E-1,1[&rate=5.962869405545543E-4]:1.149292211017E-1)[&rate=5.962869405545543E-4]:1.8707667747E-1)[&rate=5.962869405545543E-4]:3.254101081664E-1,(((18[&rate=5.962869405545543E-4]:4.738006263563E-1,23[&rate=5.962869405545543E-4]:4.92978708548E-1)[&rate=5.962869405545543E-4]:2.543505924971E-1,21[&rate=5.962869405545543E-4]:7.363703969354E-1)[&rate=5.962869405545543E-4]:1.444296332495E-1,(55[&rate=5.962869405545543E-4]:6.071808665056E-1,10[&rate=5.962869405545543E-4]:6.263589486973E-1)[&rate=5.962869405545543E-4]:1.695095746384E-1)[&rate=5.962869405545543E-4]:5.164789902517E-1)[&rate=5.962869405545543E-4]:9.889137081258E-2,39[&rate=5.962869405545543E-4]:3.454854597426E-1)[&rate=5.962869405545543E-4]:3.353864635084E-2)[&rate=5.962869405545543E-4]:1.293129664709E-2,(((9[&rate=5.962869405545543E-4]:3.644146802462E-1,13[&rate=5.962869405545543E-4]:4.027708446296E-1)[&rate=5.962869405545543E-4]:4.055512946012E-1,5[&rate=5.962869405545543E-4]:7.53527618683E-1)[&rate=5.962869405545543E-4]:2.53062353975E-2,(16[&rate=5.962869405545543E-4]:3.775243815628E-1,3[&rate=5.962869405545543E-4]:2.624558884122E-1)[&rate=5.962869405545543E-4]:4.643231711478E-1)[&rate=5.962869405545543E-4]:6.624366171531E-1)[&rate=5.962869405545543E-4]:3.278990973129E-1,38[&rate=5.962869405545543E-4]:7.143750479984E-1)[&rate=5.962869405545543E-4]:7.747553853549E-1)[&rate=5.962869405545543E-4]:1.042585084472E-2)[&rate=5.962869405545543E-4]:1.490456904628E-1)[&rate=5.962869405545543E-4]:3.785440445793E-2,61[&rate=5.962869405545543E-4]:8.335107993599E-1)[&rate=5.962869405545543E-4]:3.988580141892E-3)[&rate=5.962869405545543E-4]:3.06183298523E-2);
tree STATE_33116000 [&joint=-18002.863293282408,lnP=-18002.863293282408] = [&R] (((((((((((11[&rate=4.811213152377972E-4]:4.15509455721E-1,17[&rate=4.811213152377972E-4]:4.538656201047E-1)[&rate=4.811213152377972E-4]:2.496921870999E-1,51[&rate=4.811213152377972E-4]:5.83009861999E-1)[&rate=4.811213152377972E-4]:1.087658121185E-1,(44[&rate=4.811213152377972E-4]:5.678976676366E-1,((50[&rate=4.811213152377972E-4]:2.959174828934E-1,48[&rate=4.811213152377972E-4]:3.781092637153E-1)[&rate=4.811213152377972E-4]:1.088494997705E-1,(43[&rate=4.811213152377972E-4]:3.486040666178E-1,45[&rate=4.811213152377972E-4]:3.677821488096E-1)[&rate=4.811213152377972E-4]:1.164368886489E-1)[&rate=4.811213152377972E-4]:1.055964383972E-1)[&rate=4.811213152377972E-4]:1.814122530565E-1)[&rate=4.811213152377972E-4]:1.80217394429E-1,(((63[&rate=4.811213152377972E-4]:5.038696626848E-1,58[&rate=4.811213152377972E-4]:5.011299366575E-1)[&rate=4.811213152377972E-4]:2.33340190106E-1,((54[&rate=4.811213152377972E-4]:5.979102261339E-1,(47[&rate=4.811213152377972E-4]:3.787449043067E-1,42[&rate=4.811213152377972E-4]:3.623065481423E-1)[&rate=4.811213152377972E-4]:4.382285607384E-2)[&rate=4.811213152377972E-4]:6.398448336096E-2,40[&rate=4.811213152377972E-4]:4.701138875771E-1)[&rate=4.811213152377972E-4]:2.890137734328E-1)[&rate=4.811213152377972E-4]:2.626315328302E-2,52[&rate=4.811213152377972E-4]:7.251168416901E-1)[&rate=4.811213152377972E-4]:1.468762268564E-1)[&rate=4.811213152377972E-4]:2.763883002023E-1,(((8[&rate=4.811213152377972E-4]:6.130485579012E-1,(27[&rate=4.811213152377972E-4]:5.031411092101E-1,4[&rate=4.811213152377972E-4]:3.305383694841E-1)[&rate=4.811213152377972E-4]:2.331951199239E-1)[&rate=4.811213152377972E-4]:1.755035962491E-1,(12[&rate=4.811213152377972E-4]:4.224935344277E-1,15[&rate=4.811213152377972E-4]:4.608496988113E-1)[&rate=4.811213152377972E-4]:3.742777978047E-1)[&rate=4.811213152377972E-4]:3.349296220131E-2,(((46[&rate=4.811213152377972E-4]:4.482437488382E-1,49[&rate=4.811213152377972E-4]:4.537232008929E-1)[&rate=4.811213152377972E-4]:4.217472284832E-2,41[&rate=4.811213152377972E-4]:4.685006634674E-1)[&rate=4.811213152377972E-4]:2.924680786753E-1,53[&rate=4.811213152377972E-4]:7.911057284441E-1)[&rate=4.811213152377972E-4]:4.189829201719E-2)[&rate=4.811213152377972E-4]:4.00308855137E-1)[&rate=4.811213152377972E-4]:6.290672944666E-2,(((59[&rate=4.811213152377972E-4]:5.071870494051E-1,56[&rate=4.811213152377972E-4]:5.099267754324E-1)[&rate=4.811213152377972E-4]:8.602524839432E-3,60[&rate=4.811213152377972E-4]:5.212690262994E-1)[&rate=4.811213152377972E-4]:2.216988420247E-1,57[&rate=4.811213152377972E-4]:7.429678683242E-1)[&rate=4.811213152377972E-4]:7.231147504195E-1)[&rate=4.811213152377972E-4]:1.328591121828E-1,((22[&rate=4.811213152377972E-4]:1.037882520299E0,((26[&rate=4.811213152377972E-4]:6.466669406017E-1,19[&rate=4.811213152377972E-4]:6.220094063552E-1)[&rate=4.811213152377972E-4]:2.306563628687E-1,1[&rate=4.811213152377972E-4]:9.102193360737E-2)[&rate=4.811213152377972E-4]:1.660386688838E-1)[&rate=4.811213152377972E-4]:4.260271521764E-1,(((21[&rate=4.811213152377972E-4]:6.162600069376E-1,(18[&rate=4.811213152377972E-4]:5.086054932288E-1,23[&rate=4.811213152377972E-4]:5.277835754205E-1)[&rate=4.811213152377972E-4]:9.943533562679E-2)[&rate=4.811213152377972E-4]:2.753934149624E-1,(55[&rate=4.811213152377972E-4]:6.448861420471E-1,10[&rate=4.811213152377972E-4]:6.640642242389E-1)[&rate=4.811213152377972E-4]:1.42657690812E-1)[&rate=4.811213152377972E-4]:5.134693993209E-1,39[&rate=4.811213152377972E-4]:2.544378897143E-1)[&rate=4.811213152377972E-4]:4.782794714512E-2)[&rate=4.811213152377972E-4]:5.010055160127E-2)[&rate=4.811213152377972E-4]:2.960216471459E-1,(((16[&rate=4.811213152377972E-4]:5.35189617732E-1,3[&rate=4.811213152377972E-4]:4.201211245814E-1)[&rate=4.811213152377972E-4]:1.281168624407E-1,5[&rate=4.811213152377972E-4]:6.002927815426E-1)[&rate=4.811213152377972E-4]:1.748249072163E-1,(9[&rate=4.811213152377972E-4]:4.371007733608E-1,13[&rate=4.811213152377972E-4]:4.754569377443E-1)[&rate=4.811213152377972E-4]:3.544552715625E-1)[&rate=4.811213152377972E-4]:9.225854153409E-1)[&rate=4.811213152377972E-4]:3.769128721374E-1,38[&rate=4.811213152377972E-4]:1.019821455689E0)[&rate=4.811213152377972E-4]:6.442671630138E-1,((14[&rate=4.811213152377972E-4]:2.763478291195E0,((35[&rate=4.811213152377972E-4]:6.49004260338E-1,(33[&rate=4.811213152377972E-4]:5.309594788632E-1,36[&rate=4.811213152377972E-4]:5.664786045461E-1)[&rate=4.811213152377972E-4]:1.043835792892E-1)[&rate=4.811213152377972E-4]:1.035139092411E-1,(32[&rate=4.811213152377972E-4]:6.05373988303E-1,(31[&rate=4.811213152377972E-4]:6.232215496554E-2,37[&rate=4.811213152377972E-4]:6.232215496554E-2)[&rate=4.811213152377972E-4]:4.583523797854E-1)[&rate=4.811213152377972E-4]:1.580731430249E-1)[&rate=4.811213152377972E-4]:5.388249604535E-2)[&rate=4.811213152377972E-4]:6.523396718993E-3,(61[&rate=4.811213152377972E-4]:7.959077431881E-1,(30[&rate=4.811213152377972E-4]:6.309487578007E-1,((((24[&rate=4.811213152377972E-4]:7.232586622029E-1,(7[&rate=4.811213152377972E-4]:4.351894054787E-1,6[&rate=4.811213152377972E-4]:4.351894054787E-1)[&rate=4.811213152377972E-4]:1.812199416557E-1)[&rate=4.811213152377972E-4]:2.064959837948E-1,28[&rate=4.811213152377972E-4]:9.73590262436E-1)[&rate=4.811213152377972E-4]:5.743529138291E-2,(20[&rate=4.811213152377972E-4]:5.162048244265E-1,25[&rate=4.811213152377972E-4]:5.326431805909E-1)[&rate=4.811213152377972E-4]:4.600262088444E-1)[&rate=4.811213152377972E-4]:3.240163615444E-1,2[&rate=4.811213152377972E-4]:1.127644655089E0)[&rate=4.811213152377972E-4]:1.460029905541E0)[&rate=4.811213152377972E-4]:4.474040615255E-2)[&rate=4.811213152377972E-4]:8.819597843977E-3)[&rate=4.811213152377972E-4]:6.415697911923E-3)[&rate=4.811213152377972E-4]:1.578172318707E-2,(62[&rate=4.811213152377972E-4]:7.37825850007E-1,(29[&rate=4.811213152377972E-4]:6.09620319562E-1,34[&rate=4.811213152377972E-4]:5.385820681958E-1)[&rate=4.811213152377972E-4]:7.082848126468E-2)[&rate=4.811213152377972E-4]:2.625738206952E-2);
tree STATE_33118000 [&joint=-18029.110981232432,lnP=-18029.110981232432] = [&R] (((30[&rate=5.727998735972853E-4]:6.768380476507E-1,((29[&rate=5.727998735972853E-4]:6.573361057959E-1,62[&rate=5.727998735972853E-4]:7.147131549763E-1)[&rate=5.727998735972853E-4]:1.815447364438E-2,14[&rate=5.727998735972853E-4]:2.760983505558E0)[&rate=5.727998735972853E-4]:1.347468210417E-3)[&rate=5.727998735972853E-4]:3.769538374956E-3,(((((24[&rate=5.727998735972853E-4]:8.126663585204E-1,(7[&rate=5.727998735972853E-4]:5.017737885868E-1,6[&rate=5.727998735972853E-4]:5.017737885868E-1)[&rate=5.727998735972853E-4]:2.04043254865E-1)[&rate=5.727998735972853E-4]:1.365328934424E-1,28[&rate=5.727998735972853E-4]:9.930348684012E-1)[&rate=5.727998735972853E-4]:1.986082255157E-1,(20[&rate=5.727998735972853E-4]:5.832780984203E-1,25[&rate=5.727998735972853E-4]:5.997164545847E-1)[&rate=5.727998735972853E-4]:5.535704749484E-1)[&rate=5.727998735972853E-4]:2.566356494043E-1,2[&rate=5.727998735972853E-4]:1.220881483047E0)[&rate=5.727998735972853E-4]:1.411740878263E0,61[&rate=5.727998735972853E-4]:7.961151377155E-1)[&rate=5.727998735972853E-4]:4.711027545112E-3)[&rate=5.727998735972853E-4]:3.144210772369E-2,((32[&rate=5.727998735972853E-4]:6.333829091116E-1,(31[&rate=5.727998735972853E-4]:3.5807480615E-1,37[&rate=5.727998735972853E-4]:3.5807480615E-1)[&rate=5.727998735972853E-4]:1.906086494095E-1)[&rate=5.727998735972853E-4]:1.829101956837E-1,((33[&rate=5.727998735972853E-4]:5.465320080307E-1,36[&rate=5.727998735972853E-4]:5.820511337136E-1)[&rate=5.727998735972853E-4]:2.432204472617E-1,(((((((((52[&rate=5.727998735972853E-4]:1.021742137752E0,((47[&rate=5.727998735972853E-4]:4.741943449957E-1,(42[&rate=5.727998735972853E-4]:4.163833476621E-1,54[&rate=5.727998735972853E-4]:6.081641695798E-1)[&rate=5.727998735972853E-4]:4.13726411692E-2)[&rate=5.727998735972853E-4]:4.589968505992E-2,40[&rate=5.727998735972853E-4]:5.036556738912E-1)[&rate=5.727998735972853E-4]:5.783604364639E-1)[&rate=5.727998735972853E-4]:3.713520635503E-2,(((51[&rate=5.727998735972853E-4]:7.584054697126E-1,(11[&rate=5.727998735972853E-4]:5.115315892994E-1,17[&rate=5.727998735972853E-4]:5.498877536831E-1)[&rate=5.727998735972853E-4]:3.290656612351E-1)[&rate=5.727998735972853E-4]:2.387104836383E-1,(44[&rate=5.727998735972853E-4]:8.722915414028E-1,(45[&rate=5.727998735972853E-4]:5.138711149165E-1,((50[&rate=5.727998735972853E-4]:4.049551453286E-1,48[&rate=5.727998735972853E-4]:4.871469261504E-1)[&rate=5.727998735972853E-4]:1.344409254387E-2,43[&rate=5.727998735972853E-4]:4.786732104752E-1)[&rate=5.727998735972853E-4]:1.601982224958E-2)[&rate=5.727998735972853E-4]:3.803382347053E-1)[&rate=5.727998735972853E-4]:1.823586585235E-1)[&rate=5.727998735972853E-4]:4.227791606138E-2,(63[&rate=5.727998735972853E-4]:5.526839586366E-1,58[&rate=5.727998735972853E-4]:5.499442326092E-1)[&rate=5.727998735972853E-4]:5.250660751593E-1)[&rate=5.727998735972853E-4]:1.948347469509E-2)[&rate=5.727998735972853E-4]:1.848703448428E-1,((49[&rate=5.727998735972853E-4]:5.301278442991E-1,(46[&rate=5.727998735972853E-4]:5.179847071488E-1,41[&rate=5.727998735972853E-4]:4.960668989297E-1)[&rate=5.727998735972853E-4]:6.663685095615E-3)[&rate=5.727998735972853E-4]:2.280748929964E-1,(((8[&rate=5.727998735972853E-4]:5.496384936709E-1,(27[&rate=5.727998735972853E-4]:3.320912032195E-1,4[&rate=5.727998735972853E-4]:1.594884634935E-1)[&rate=5.727998735972853E-4]:3.408349616844E-1)[&rate=5.727998735972853E-4]:7.884829330652E-3,53[&rate=5.727998735972853E-4]:5.684822271112E-1)[&rate=5.727998735972853E-4]:2.340881744846E-3,(12[&rate=5.727998735972853E-4]:5.140392799966E-1,15[&rate=5.727998735972853E-4]:5.523954443803E-1)[&rate=5.727998735972853E-4]:5.404410283188E-2)[&rate=5.727998735972853E-4]:1.90119354467E-1)[&rate=5.727998735972853E-4]:5.677367324764E-1)[&rate=5.727998735972853E-4]:5.079892274727E-2,(((22[&rate=5.727998735972853E-4]:9.844517405174E-1,((26[&rate=5.727998735972853E-4]:5.759927488862E-1,19[&rate=5.727998735972853E-4]:5.513352146398E-1)[&rate=5.727998735972853E-4]:3.351986021168E-1,1[&rate=5.727998735972853E-4]:1.248899811401E-1)[&rate=5.727998735972853E-4]:7.873984156913E-2)[&rate=5.727998735972853E-4]:2.669018786173E-1,((21[&rate=5.727998735972853E-4]:8.992851689683E-1,(18[&rate=5.727998735972853E-4]:6.412449183821E-1,23[&rate=5.727998735972853E-4]:6.604230005739E-1)[&rate=5.727998735972853E-4]:2.49821072504E-1)[&rate=5.727998735972853E-4]:1.588241794215E-1,(55[&rate=5.727998735972853E-4]:5.088245326084E-1,10[&rate=5.727998735972853E-4]:5.280026148001E-1)[&rate=5.727998735972853E-4]:4.451752267404E-1)[&rate=5.727998735972853E-4]:1.822853666354E-1)[&rate=5.727998735972853E-4]:6.938117138571E-2,39[&rate=5.727998735972853E-4]:1.590909549041E-1)[&rate=5.727998735972853E-4]:1.436748348756E-1)[&rate=5.727998735972853E-4]:4.971491176887E-2,((57[&rate=5.727998735972853E-4]:6.158558836491E-1,(59[&rate=5.727998735972853E-4]:5.893348892674E-1,60[&rate=5.727998735972853E-4]:5.948143413223E-1)[&rate=5.727998735972853E-4]:2.104154232682E-2)[&rate=5.727998735972853E-4]:6.892669451675E-2,56[&rate=5.727998735972853E-4]:6.820428521383E-1)[&rate=5.727998735972853E-4]:9.142734658485E-1)[&rate=5.727998735972853E-4]:4.413545880677E-1,((5[&rate=5.727998735972853E-4]:4.867008135154E-1,(9[&rate=5.727998735972853E-4]:2.488045263875E-1,13[&rate=5.727998735972853E-4]:2.871606907709E-1)[&rate=5.727998735972853E-4]:2.543346432922E-1)[&rate=5.727998735972853E-4]:6.698485356522E-2,(16[&rate=5.727998735972853E-4]:5.699383568402E-1,3[&rate=5.727998735972853E-4]:4.548698636896E-1)[&rate=5.727998735972853E-4]:4.676100887046E-2)[&rate=5.727998735972853E-4]:1.289464691029E0)[&rate=5.727998735972853E-4]:2.174335179498E-1,38[&rate=5.727998735972853E-4]:1.005789355511E0)[&rate=5.727998735972853E-4]:2.239497523707E-1,34[&rate=5.727998735972853E-4]:1.855366975219E-1)[&rate=5.727998735972853E-4]:2.182405704684E-1,35[&rate=5.727998735972853E-4]:6.032308199027E-1)[&rate=5.727998735972853E-4]:2.001828375753E-1)[&rate=5.727998735972853E-4]:1.9504855685E-3)[&rate=5.727998735972853E-4]:3.510085124917E-2);
tree STATE_33120000 [&joint=-17992.816556911075,lnP=-17992.816556911075] = [&R] ((62[&rate=5.253354282250215E-4]:7.349808801205E-1,((((24[&rate=5.253354282250215E-4]:5.979350414332E-1,(7[&rate=5.253354282250215E-4]:1.725397163268E-1,6[&rate=5.253354282250215E-4]:1.725397163268E-1)[&rate=5.253354282250215E-4]:3.185460100379E-1)[&rate=5.253354282250215E-4]:6.471909041242E-2,(28[&rate=5.253354282250215E-4]:6.691224322211E-1,(20[&rate=5.253354282250215E-4]:3.83387814265E-1,25[&rate=5.253354282250215E-4]:3.998261704294E-1)[&rate=5.253354282250215E-4]:2.309400974079E-1)[&rate=5.253354282250215E-4]:3.7367316063E-2)[&rate=5.253354282250215E-4]:4.193065244449E-1,2[&rate=5.253354282250215E-4]:8.983990124549E-1)[&rate=5.253354282250215E-4]:1.734495420706E0,((61[&rate=5.253354282250215E-4]:7.953772998259E-1,30[&rate=5.253354282250215E-4]:6.75158720591E-1)[&rate=5.253354282250215E-4]:5.24905768569E-4,(29[&rate=5.253354282250215E-4]:6.570873143121E-1,14[&rate=5.253354282250215E-4]:2.742580240429E0)[&rate=5.253354282250215E-4]:1.859631204745E-2)[&rate=5.253354282250215E-4]:4.850039714928E-4)[&rate=5.253354282250215E-4]:1.435200609114E-3)[&rate=5.253354282250215E-4]:6.531301638174E-3,(((33[&rate=5.253354282250215E-4]:7.40935094387E-1,36[&rate=5.253354282250215E-4]:7.764542200699E-1)[&rate=5.253354282250215E-4]:4.979873871322E-2,(((((((((21[&rate=5.253354282250215E-4]:6.513854552355E-1,(18[&rate=5.253354282250215E-4]:3.561999382864E-1,23[&rate=5.253354282250215E-4]:3.753780204781E-1)[&rate=5.253354282250215E-4]:2.869663388671E-1)[&rate=5.253354282250215E-4]:3.036702063078E-1,(55[&rate=5.253354282250215E-4]:5.264480219198E-1,10[&rate=5.253354282250215E-4]:5.456261041115E-1)[&rate=5.253354282250215E-4]:3.244980505826E-1)[&rate=5.253354282250215E-4]:3.480571657436E-1,(22[&rate=5.253354282250215E-4]:1.081222639519E0,((26[&rate=5.253354282250215E-4]:7.72341566004E-1,19[&rate=5.253354282250215E-4]:7.476840317576E-1)[&rate=5.253354282250215E-4]:1.980817193481E-1,1[&rate=5.253354282250215E-4]:1.841219154892E-1)[&rate=5.253354282250215E-4]:1.162788062214E-1)[&rate=5.253354282250215E-4]:2.328490918778E-1)[&rate=5.253354282250215E-4]:6.370058081298E-2,39[&rate=5.253354282250215E-4]:2.161284765932E-1)[&rate=5.253354282250215E-4]:1.153271292437E-1,((56[&rate=5.253354282250215E-4]:6.089289588971E-1,(60[&rate=5.253354282250215E-4]:5.640226451031E-1,59[&rate=5.253354282250215E-4]:5.585431930482E-1)[&rate=5.253354282250215E-4]:4.764603982162E-2)[&rate=5.253354282250215E-4]:1.501686909948E-1,57[&rate=5.253354282250215E-4]:7.618373759195E-1)[&rate=5.253354282250215E-4]:8.161935723832E-1)[&rate=5.253354282250215E-4]:4.449950838523E-2,((52[&rate=5.253354282250215E-4]:1.005327415868E0,((((44[&rate=5.253354282250215E-4]:6.086930469667E-1,((45[&rate=5.253354282250215E-4]:4.646591537929E-1,43[&rate=5.253354282250215E-4]:4.454810716012E-1)[&rate=5.253354282250215E-4]:8.476427345922E-3,(50[&rate=5.253354282250215E-4]:1.045024979177E-1,48[&rate=5.253354282250215E-4]:1.866942787396E-1)[&rate=5.253354282250215E-4]:2.891810284266E-1)[&rate=5.253354282250215E-4]:1.574752740469E-1)[&rate=5.253354282250215E-4]:1.982438831856E-1,(11[&rate=5.253354282250215E-4]:5.548421017674E-1,17[&rate=5.253354282250215E-4]:5.931982661511E-1)[&rate=5.253354282250215E-4]:2.767523626313E-1)[&rate=5.253354282250215E-4]:2.328892528077E-2,51[&rate=5.253354282250215E-4]:7.726916088576E-1)[&rate=5.253354282250215E-4]:1.21371248259E-1,(((42[&rate=5.253354282250215E-4]:4.685852633101E-1,54[&rate=5.253354282250215E-4]:6.603660852278E-1)[&rate=5.253354282250215E-4]:9.52973129314E-2,(47[&rate=5.253354282250215E-4]:5.558620947844E-1,40[&rate=5.253354282250215E-4]:5.3942373862E-1)[&rate=5.253354282250215E-4]:2.445883762147E-2)[&rate=5.253354282250215E-4]:2.603245226172E-1,(63[&rate=5.253354282250215E-4]:1.326705831151E-1,58[&rate=5.253354282250215E-4]:1.299308570877E-1)[&rate=5.253354282250215E-4]:6.696187075246E-1)[&rate=5.253354282250215E-4]:1.301297308607E-1)[&rate=5.253354282250215E-4]:1.112645587517E-1)[&rate=5.253354282250215E-4]:1.070377461367E-1,((49[&rate=5.253354282250215E-4]:6.378620239657E-1,((((27[&rate=5.253354282250215E-4]:3.708249598073E-1,4[&rate=5.253354282250215E-4]:1.982222200813E-1)[&rate=5.253354282250215E-4]:2.58977857832E-1,(12[&rate=5.253354282250215E-4]:2.913587415237E-1,15[&rate=5.253354282250215E-4]:3.297149059073E-1)[&rate=5.253354282250215E-4]:2.233755829648E-1)[&rate=5.253354282250215E-4]:5.514347734574E-3,53[&rate=5.253354282250215E-4]:5.229883982506E-1)[&rate=5.253354282250215E-4]:4.395667937033E-2,8[&rate=5.253354282250215E-4]:5.559861735113E-1)[&rate=5.253354282250215E-4]:7.365667237233E-2)[&rate=5.253354282250215E-4]:2.647357436274E-1,(46[&rate=5.253354282250215E-4]:5.04738570578E-1,41[&rate=5.253354282250215E-4]:4.828207623589E-1)[&rate=5.253354282250215E-4]:3.923797449604E-1)[&rate=5.253354282250215E-4]:2.919591752339E-1)[&rate=5.253354282250215E-4]:2.553707741347E-1)[&rate=5.253354282250215E-4]:7.926676856488E-2,((5[&rate=5.253354282250215E-4]:4.929717370666E-1,(9[&rate=5.253354282250215E-4]:2.880999644575E-1,13[&rate=5.253354282250215E-4]:3.26456128841E-1)[&rate=5.253354282250215E-4]:2.213101287735E-1)[&rate=5.253354282250215E-4]:3.431723716759E-1,(16[&rate=5.253354282250215E-4]:5.644841144695E-1,3[&rate=5.253354282250215E-4]:4.494156213189E-1)[&rate=5.253354282250215E-4]:3.346736929032E-1)[&rate=5.253354282250215E-4]:6.683928425376E-1)[&rate=5.253354282250215E-4]:6.405692088218E-1,38[&rate=5.253354282250215E-4]:1.090311639554E0)[&rate=5.253354282250215E-4]:5.577822575618E-1,(35[&rate=5.253354282250215E-4]:4.599064398879E-1,34[&rate=5.253354282250215E-4]:2.604528879754E-1)[&rate=5.253354282250215E-4]:3.434385987803E-1)[&rate=5.253354282250215E-4]:1.049996617609E-3)[&rate=5.253354282250215E-4]:5.88888895066E-4,(32[&rate=5.253354282250215E-4]:3.9546269667E-1,(31[&rate=5.253354282250215E-4]:1.796068504513E-1,37[&rate=5.253354282250215E-4]:1.796068504513E-1)[&rate=5.253354282250215E-4]:1.311563926667E-1)[&rate=5.253354282250215E-4]:4.204501892596E-1)[&rate=5.253354282250215E-4]:7.566508943718E-3);
tree STATE_33122000 [&joint=-17994.655852517495,lnP=-17994.655852517495] = [&R] (((30[&rate=5.213161703428831E-4]:6.770426959886E-1,(((29[&rate=5.213161703428831E-4]:6.751332783085E-1,61[&rate=5.213161703428831E-4]:7.953518575434E-1)[&rate=5.213161703428831E-4]:1.391804985355E-3,14[&rate=5.213161703428831E-4]:2.762018009411E0)[&rate=5.213161703428831E-4]:1.621265613903E-4,((((24[&rate=5.213161703428831E-4]:5.30920631696E-1,(7[&rate=5.213161703428831E-4]:2.578013161139E-1,6[&rate=5.213161703428831E-4]:2.578013161139E-1)[&rate=5.213161703428831E-4]:1.662700005136E-1)[&rate=5.213161703428831E-4]:1.603041514044E-1,(28[&rate=5.213161703428831E-4]:6.433391860515E-1,(20[&rate=5.213161703428831E-4]:1.369499946182E-1,25[&rate=5.213161703428831E-4]:1.533883507825E-1)[&rate=5.213161703428831E-4]:4.515946708852E-1)[&rate=5.213161703428831E-4]:9.172121348737E-2)[&rate=5.213161703428831E-4]:3.070396489337E-1,2[&rate=5.213161703428831E-4]:8.147027881984E-1)[&rate=5.213161703428831E-4]:1.817474460997E0,62[&rate=5.213161703428831E-4]:7.328284955466E-1)[&rate=5.213161703428831E-4]:1.235763488906E-3)[&rate=5.213161703428831E-4]:3.554861333548E-4)[&rate=5.213161703428831E-4]:9.088916004889E-3,(((((((59[&rate=5.213161703428831E-4]:2.360884182312E-1,56[&rate=5.213161703428831E-4]:2.388281442586E-1)[&rate=5.213161703428831E-4]:8.297839293672E-2,60[&rate=5.213161703428831E-4]:3.245462632229E-1)[&rate=5.213161703428831E-4]:1.579137413244E-1,57[&rate=5.213161703428831E-4]:4.824600045473E-1)[&rate=5.213161703428831E-4]:8.484114915779E-1,(((22[&rate=5.213161703428831E-4]:1.105513742385E0,((26[&rate=5.213161703428831E-4]:8.267876016756E-1,19[&rate=5.213161703428831E-4]:8.021300674291E-1)[&rate=5.213161703428831E-4]:2.103834399658E-1,1[&rate=5.213161703428831E-4]:2.508696717784E-1)[&rate=5.213161703428831E-4]:7.382215279828E-2)[&rate=5.213161703428831E-4]:8.151124781675E-2,39[&rate=5.213161703428831E-4]:2.538115458533E-2)[&rate=5.213161703428831E-4]:3.889712669477E-2,((21[&rate=5.213161703428831E-4]:5.350825335598E-1,(18[&rate=5.213161703428831E-4]:2.198702639537E-1,23[&rate=5.213161703428831E-4]:2.390483461455E-1)[&rate=5.213161703428831E-4]:3.06993091524E-1)[&rate=5.213161703428831E-4]:3.012039935255E-1,(55[&rate=5.213161703428831E-4]:4.871843366378E-1,10[&rate=5.213161703428831E-4]:5.063624188295E-1)[&rate=5.213161703428831E-4]:2.449926014066E-1)[&rate=5.213161703428831E-4]:3.786766857015E-1)[&rate=5.213161703428831E-4]:2.001787237931E-2)[&rate=5.213161703428831E-4]:4.788364257418E-2,((((63[&rate=5.213161703428831E-4]:2.144634862808E-1,58[&rate=5.213161703428831E-4]:2.117237602535E-1)[&rate=5.213161703428831E-4]:6.780576942172E-1,(((47[&rate=5.213161703428831E-4]:2.989494980185E-1,40[&rate=5.213161703428831E-4]:2.825111418541E-1)[&rate=5.213161703428831E-4]:6.560384980874E-2,42[&rate=5.213161703428831E-4]:3.481149916629E-1)[&rate=5.213161703428831E-4]:2.208739044333E-1,54[&rate=5.213161703428831E-4]:7.607697180139E-1)[&rate=5.213161703428831E-4]:3.454500926209E-1)[&rate=5.213161703428831E-4]:7.324359988362E-2,(52[&rate=5.213161703428831E-4]:8.687866578671E-1,(((11[&rate=5.213161703428831E-4]:5.006911035366E-1,17[&rate=5.213161703428831E-4]:5.390472679203E-1)[&rate=5.213161703428831E-4]:2.510859253083E-1,(44[&rate=5.213161703428831E-4]:5.3471879852E-1,((43[&rate=5.213161703428831E-4]:4.027704896223E-1,(50[&rate=5.213161703428831E-4]:2.148239562574E-1,48[&rate=5.213161703428831E-4]:2.970157370793E-1)[&rate=5.213161703428831E-4]:1.27672560762E-1)[&rate=5.213161703428831E-4]:7.641171450246E-2,45[&rate=5.213161703428831E-4]:4.983602863164E-1)[&rate=5.213161703428831E-4]:5.827632042262E-2)[&rate=5.213161703428831E-4]:1.924006960785E-1)[&rate=5.213161703428831E-4]:1.96815947373E-2,51[&rate=5.213161703428831E-4]:6.892668427604E-1)[&rate=5.213161703428831E-4]:1.795198151067E-1)[&rate=5.213161703428831E-4]:5.862195813094E-2)[&rate=5.213161703428831E-4]:6.340571365366E-2,(49[&rate=5.213161703428831E-4]:9.038720049213E-1,(((27[&rate=5.213161703428831E-4]:5.432491057741E-1,4[&rate=5.213161703428831E-4]:3.706463660481E-1)[&rate=5.213161703428831E-4]:2.909897944511E-1,(53[&rate=5.213161703428831E-4]:2.997050428039E-1,8[&rate=5.213161703428831E-4]:2.887461386943E-1)[&rate=5.213161703428831E-4]:4.22205090298E-1)[&rate=5.213161703428831E-4]:2.499569366687E-2,((46[&rate=5.213161703428831E-4]:4.319618723387E-1,41[&rate=5.213161703428831E-4]:4.100440641196E-1)[&rate=5.213161703428831E-4]:1.688935673831E-1,(12[&rate=5.213161703428831E-4]:2.96124801237E-1,15[&rate=5.213161703428831E-4]:3.344809656207E-1)[&rate=5.213161703428831E-4]:3.102100905394E-1)[&rate=5.213161703428831E-4]:1.378312089647E-1)[&rate=5.213161703428831E-4]:1.597059041801E-1)[&rate=5.213161703428831E-4]:1.691341055522E-1)[&rate=5.213161703428831E-4]:1.331462884996E-1)[&rate=5.213161703428831E-4]:1.517425129929E-1,((16[&rate=5.213161703428831E-4]:5.122777583769E-1,3[&rate=5.213161703428831E-4]:3.972092652263E-1)[&rate=5.213161703428831E-4]:5.792904875371E-1,(5[&rate=5.213161703428831E-4]:6.581172649502E-1,(9[&rate=5.213161703428831E-4]:4.38843349514E-1,13[&rate=5.213161703428831E-4]:4.771995138974E-1)[&rate=5.213161703428831E-4]:2.357122716006E-1)[&rate=5.213161703428831E-4]:3.704372823336E-1)[&rate=5.213161703428831E-4]:3.046828304359E-1)[&rate=5.213161703428831E-4]:9.641845473036E-1,38[&rate=5.213161703428831E-4]:1.242627404475E0)[&rate=5.213161703428831E-4]:4.16668366512E-1)[&rate=5.213161703428831E-4]:4.667391865993E-2,((33[&rate=5.213161703428831E-4]:5.675229431432E-1,36[&rate=5.213161703428831E-4]:6.030420688261E-1)[&rate=5.213161703428831E-4]:2.221613861515E-1,((32[&rate=5.213161703428831E-4]:4.719861303773E-1,(31[&rate=5.213161703428831E-4]:3.24820551155E-1,37[&rate=5.213161703428831E-4]:3.24820551155E-1)[&rate=5.213161703428831E-4]:6.246612567025E-2)[&rate=5.213161703428831E-4]:3.422624297658E-1,(35[&rate=5.213161703428831E-4]:5.251912589243E-1,34[&rate=5.213161703428831E-4]:3.257377070118E-1)[&rate=5.213161703428831E-4]:2.781283394701E-1)[&rate=5.213161703428831E-4]:2.593308598442E-5)[&rate=5.213161703428831E-4]:5.787529971933E-2);
tree STATE_33124000 [&joint=-18000.953322294317,lnP=-18000.953322294317] = [&R] ((((62[&rate=5.561656210277188E-4]:6.702224164501E-1,14[&rate=5.561656210277188E-4]:2.698338293387E0)[&rate=5.561656210277188E-4]:6.818147993964E-2,(((((((51[&rate=5.561656210277188E-4]:8.125983811708E-1,(11[&rate=5.561656210277188E-4]:2.579533462604E-1,17[&rate=5.561656210277188E-4]:2.96309510644E-1)[&rate=5.561656210277188E-4]:6.368368157323E-1)[&rate=5.561656210277188E-4]:1.159407581331E-2,((45[&rate=5.561656210277188E-4]:5.777016252782E-1,(50[&rate=5.561656210277188E-4]:1.835615880216E-1,48[&rate=5.561656210277188E-4]:2.657533688434E-1)[&rate=5.561656210277188E-4]:3.146879824621E-1)[&rate=5.561656210277188E-4]:1.250294746334E-1,(43[&rate=5.561656210277188E-4]:4.143397752177E-1,44[&rate=5.561656210277188E-4]:4.116000491903E-1)[&rate=5.561656210277188E-4]:2.692132425022E-1)[&rate=5.561656210277188E-4]:2.00913411867E-1)[&rate=5.561656210277188E-4]:1.176756628948E-1,((52[&rate=5.561656210277188E-4]:8.562190726728E-1,(63[&rate=5.561656210277188E-4]:4.939765190561E-1,58[&rate=5.561656210277188E-4]:4.912367930287E-1)[&rate=5.561656210277188E-4]:4.005987180004E-1)[&rate=5.561656210277188E-4]:1.819621670227E-2,((54[&rate=5.561656210277188E-4]:8.336315280229E-1,47[&rate=5.561656210277188E-4]:6.582890622696E-1)[&rate=5.561656210277188E-4]:6.37797579286E-2,(40[&rate=5.561656210277188E-4]:1.005471844044E-1,42[&rate=5.561656210277188E-4]:1.005471844044E-1)[&rate=5.561656210277188E-4]:6.050832796294E-1)[&rate=5.561656210277188E-4]:2.29058797944E-1)[&rate=5.561656210277188E-4]:6.745283050389E-2)[&rate=5.561656210277188E-4]:6.135292283072E-2,((53[&rate=5.561656210277188E-4]:7.344632481595E-1,((27[&rate=5.561656210277188E-4]:2.601784348428E-1,4[&rate=5.561656210277188E-4]:8.757569511678E-2)[&rate=5.561656210277188E-4]:5.071194355265E-1,((8[&rate=5.561656210277188E-4]:5.543266499013E-1,49[&rate=5.561656210277188E-4]:5.625458279834E-1)[&rate=5.561656210277188E-4]:8.603804763582E-2,(12[&rate=5.561656210277188E-4]:3.686639375599E-1,15[&rate=5.561656210277188E-4]:4.070201019436E-1)[&rate=5.561656210277188E-4]:2.799199380593E-1)[&rate=5.561656210277188E-4]:3.645501599244E-3)[&rate=5.561656210277188E-4]:7.949414491347E-2)[&rate=5.561656210277188E-4]:5.409190577628E-2,(46[&rate=5.561656210277188E-4]:6.545646272881E-1,41[&rate=5.561656210277188E-4]:6.32646819069E-1)[&rate=5.561656210277188E-4]:1.257713485654E-1)[&rate=5.561656210277188E-4]:2.995973956233E-1)[&rate=5.561656210277188E-4]:1.165327327392E-1,(((((21[&rate=5.561656210277188E-4]:8.344053184487E-1,(18[&rate=5.561656210277188E-4]:7.694607594446E-1,23[&rate=5.561656210277188E-4]:7.886388416363E-1)[&rate=5.561656210277188E-4]:5.672538092211E-2)[&rate=5.561656210277188E-4]:4.510409529495E-2,(55[&rate=5.561656210277188E-4]:6.711301400217E-1,10[&rate=5.561656210277188E-4]:6.903082222135E-1)[&rate=5.561656210277188E-4]:1.04269684681E-1)[&rate=5.561656210277188E-4]:3.303210892413E-1,39[&rate=5.561656210277188E-4]:5.914557147823E-2)[&rate=5.561656210277188E-4]:3.418984160957E-2,(22[&rate=5.561656210277188E-4]:1.044241976999E0,((26[&rate=5.561656210277188E-4]:6.587170294246E-1,19[&rate=5.561656210277188E-4]:6.340594951782E-1)[&rate=5.561656210277188E-4]:2.044687211196E-1,1[&rate=5.561656210277188E-4]:7.68843806813E-2)[&rate=5.561656210277188E-4]:1.865356785092E-1)[&rate=5.561656210277188E-4]:2.107372717054E-1)[&rate=5.561656210277188E-4]:1.175914021212E-2,(((60[&rate=5.561656210277188E-4]:1.694007569046E-1,56[&rate=5.561656210277188E-4]:1.66661030877E-1)[&rate=5.561656210277188E-4]:1.319080740311E-1,59[&rate=5.561656210277188E-4]:2.958293788808E-1)[&rate=5.561656210277188E-4]:2.20561490526E-1,57[&rate=5.561656210277188E-4]:5.218703214617E-1)[&rate=5.561656210277188E-4]:8.29799574304E-1)[&rate=5.561656210277188E-4]:2.287840023119E-2)[&rate=5.561656210277188E-4]:1.140907127007E-1,((9[&rate=5.561656210277188E-4]:6.830754463027E-1,13[&rate=5.561656210277188E-4]:7.214316106862E-1)[&rate=5.561656210277188E-4]:3.265957381967E-1,(5[&rate=5.561656210277188E-4]:6.70838524391E-1,(16[&rate=5.561656210277188E-4]:7.190587614753E-1,3[&rate=5.561656210277188E-4]:6.039902683247E-1)[&rate=5.561656210277188E-4]:1.479346154583E-2)[&rate=5.561656210277188E-4]:3.223943039441E-1)[&rate=5.561656210277188E-4]:2.981459063899E-1)[&rate=5.561656210277188E-4]:1.011442174547E0,38[&rate=5.561656210277188E-4]:1.248026388724E0)[&rate=5.561656210277188E-4]:4.061646174795E-1)[&rate=5.561656210277188E-4]:9.668393194308E-3,((30[&rate=5.561656210277188E-4]:6.77171767808E-1,(((24[&rate=5.561656210277188E-4]:4.52226154094E-1,(7[&rate=5.561656210277188E-4]:2.119191472701E-1,6[&rate=5.561656210277188E-4]:2.119191472701E-1)[&rate=5.561656210277188E-4]:1.334576917553E-1)[&rate=5.561656210277188E-4]:1.118004826024E-1,(28[&rate=5.561656210277188E-4]:5.580774832747E-1,(20[&rate=5.561656210277188E-4]:1.823967986417E-1,25[&rate=5.561656210277188E-4]:1.988351548061E-1)[&rate=5.561656210277188E-4]:3.208861640849E-1)[&rate=5.561656210277188E-4]:4.978476986006E-2)[&rate=5.561656210277188E-4]:3.563726306457E-1,2[&rate=5.561656210277188E-4]:7.368376235063E-1)[&rate=5.561656210277188E-4]:1.897059947131E0)[&rate=5.561656210277188E-4]:3.20231517648E-4,((29[&rate=5.561656210277188E-4]:6.764486912901E-1,34[&rate=5.561656210277188E-4]:6.054104399239E-1)[&rate=5.561656210277188E-4]:6.048229321642E-4,61[&rate=5.561656210277188E-4]:7.972720934571E-1)[&rate=5.561656210277188E-4]:4.384851033712E-4)[&rate=5.561656210277188E-4]:1.320324107807E-2)[&rate=5.561656210277188E-4]:1.335052314475E-2,(36[&rate=5.561656210277188E-4]:8.326985891353E-1,(33[&rate=5.561656210277188E-4]:7.956090996331E-1,((32[&rate=5.561656210277188E-4]:5.601926948894E-1,(31[&rate=5.561656210277188E-4]:3.459667153164E-1,37[&rate=5.561656210277188E-4]:3.459667153164E-1)[&rate=5.561656210277188E-4]:1.29526526021E-1)[&rate=5.561656210277188E-4]:2.553711743845E-1,35[&rate=5.561656210277188E-4]:8.046349075252E-1)[&rate=5.561656210277188E-4]:4.63539429359E-3)[&rate=5.561656210277188E-4]:1.570363819345E-3)[&rate=5.561656210277188E-4]:2.162039845661E-2);
tree STATE_33126000 [&joint=-18000.405477870878,lnP=-18000.405477870878] = [&R] ((29[&rate=4.892787066244938E-4]:6.873016535503E-1,(30[&rate=4.892787066244938E-4]:6.80724978912E-1,((34[&rate=4.892787066244938E-4]:6.08084210109E-1,(((((24[&rate=4.892787066244938E-4]:7.548194583955E-1,(7[&rate=4.892787066244938E-4]:3.151434825713E-1,6[&rate=4.892787066244938E-4]:3.151434825713E-1)[&rate=4.892787066244938E-4]:3.328266607557E-1)[&rate=4.892787066244938E-4]:2.562263761975E-2,(20[&rate=4.892787066244938E-4]:3.053627156573E-1,25[&rate=4.892787066244938E-4]:3.218010718217E-1)[&rate=4.892787066244938E-4]:4.641204762483E-1)[&rate=4.892787066244938E-4]:1.206906225842E-1,28[&rate=4.892787066244938E-4]:9.449683350379E-1)[&rate=4.892787066244938E-4]:1.90050514451E-1,2[&rate=4.892787066244938E-4]:9.076215892148E-1)[&rate=4.892787066244938E-4]:1.724777449514E0,61[&rate=4.892787066244938E-4]:7.958918151345E-1)[&rate=4.892787066244938E-4]:3.449225575548E-3)[&rate=4.892787066244938E-4]:2.166289164713E-4,(62[&rate=4.892787066244938E-4]:7.179208328054E-1,14[&rate=4.892787066244938E-4]:2.746036709742E0)[&rate=4.892787066244938E-4]:1.87953067665E-2)[&rate=4.892787066244938E-4]:1.385888520433E-3)[&rate=4.892787066244938E-4]:6.576674638302E-3)[&rate=4.892787066244938E-4]:2.060533431014E-2,((33[&rate=4.892787066244938E-4]:7.923576355202E-1,(((((((22[&rate=4.892787066244938E-4]:1.081883532048E0,((26[&rate=4.892787066244938E-4]:8.572078700579E-1,19[&rate=4.892787066244938E-4]:8.325503358115E-1)[&rate=4.892787066244938E-4]:1.11024178324E-2,1[&rate=4.892787066244938E-4]:8.200891802737E-2)[&rate=4.892787066244938E-4]:2.19052696212E-1)[&rate=4.892787066244938E-4]:7.90591056007E-2,((21[&rate=4.892787066244938E-4]:7.800735357271E-1,(18[&rate=4.892787066244938E-4]:5.36690252537E-1,23[&rate=4.892787066244938E-4]:5.558683347288E-1)[&rate=4.892787066244938E-4]:2.35164105108E-1)[&rate=4.892787066244938E-4]:2.566878089673E-2,(55[&rate=4.892787066244938E-4]:5.787343708655E-1,10[&rate=4.892787066244938E-4]:5.979124530573E-1)[&rate=4.892787066244938E-4]:1.228983567174E-1)[&rate=4.892787066244938E-4]:3.442414169148E-1)[&rate=4.892787066244938E-4]:1.015710060893E-1,39[&rate=4.892787066244938E-4]:1.008698081212E-1)[&rate=4.892787066244938E-4]:4.864482990108E-2,((((56[&rate=4.892787066244938E-4]:4.720467959316E-1,59[&rate=4.892787066244938E-4]:4.693070699042E-1)[&rate=4.892787066244938E-4]:1.569709222604E-1,60[&rate=4.892787066244938E-4]:6.317574442196E-1)[&rate=4.892787066244938E-4]:2.362381894755E-1,57[&rate=4.892787066244938E-4]:8.67995633695E-1)[&rate=4.892787066244938E-4]:4.022790576458E-1,((((52[&rate=4.892787066244938E-4]:4.608292550859E-1,((54[&rate=4.892787066244938E-4]:3.439613831809E-1,40[&rate=4.892787066244938E-4]:1.521805612632E-1)[&rate=4.892787066244938E-4]:2.385928343258E-1,(47[&rate=4.892787066244938E-4]:1.222302264389E-1,42[&rate=4.892787066244938E-4]:1.057918702745E-1)[&rate=4.892787066244938E-4]:2.849815253145E-1)[&rate=4.892787066244938E-4]:1.303298320996E-1)[&rate=4.892787066244938E-4]:2.555676087354E-1,(63[&rate=4.892787066244938E-4]:3.356991076217E-1,58[&rate=4.892787066244938E-4]:3.329593815943E-1)[&rate=4.892787066244938E-4]:4.190539205833E-1)[&rate=4.892787066244938E-4]:1.746897345019E-1,(51[&rate=4.892787066244938E-4]:6.699044323801E-1,((11[&rate=4.892787066244938E-4]:3.324730319317E-1,17[&rate=4.892787066244938E-4]:3.708291963154E-1)[&rate=4.892787066244938E-4]:3.75004810269E-1,((45[&rate=4.892787066244938E-4]:4.321074610367E-1,(50[&rate=4.892787066244938E-4]:2.800565876663E-1,48[&rate=4.892787066244938E-4]:3.622483684882E-1)[&rate=4.892787066244938E-4]:7.25988185759E-2)[&rate=4.892787066244938E-4]:3.509998075202E-2,(43[&rate=4.892787066244938E-4]:8.171064651721E-2,44[&rate=4.892787066244938E-4]:7.897092048986E-2)[&rate=4.892787066244938E-4]:3.663187130798E-1)[&rate=4.892787066244938E-4]:2.375306743845E-1)[&rate=4.892787066244938E-4]:4.461837100129E-2)[&rate=4.892787066244938E-4]:2.211821659432E-1)[&rate=4.892787066244938E-4]:9.303556835301E-2,(((12[&rate=4.892787066244938E-4]:4.490264835614E-1,15[&rate=4.892787066244938E-4]:4.87382647945E-1)[&rate=4.892787066244938E-4]:4.142842067239E-1,((27[&rate=4.892787066244938E-4]:2.671662368687E-1,4[&rate=4.892787066244938E-4]:9.456349714267E-2)[&rate=4.892787066244938E-4]:5.606823837485E-1,(8[&rate=4.892787066244938E-4]:5.118778368418E-1,49[&rate=4.892787066244938E-4]:5.200970149239E-1)[&rate=4.892787066244938E-4]:1.926831125424E-1)[&rate=4.892787066244938E-4]:1.505305628189E-1)[&rate=4.892787066244938E-4]:6.942716718854E-2,((46[&rate=4.892787066244938E-4]:3.687193147659E-1,41[&rate=4.892787066244938E-4]:3.468015065468E-1)[&rate=4.892787066244938E-4]:3.98562116427E-1,53[&rate=4.892787066244938E-4]:7.755006092753E-1)[&rate=4.892787066244938E-4]:1.599769742261E-1)[&rate=4.892787066244938E-4]:1.335760900243E-1)[&rate=4.892787066244938E-4]:3.13580041165E-2)[&rate=4.892787066244938E-4]:1.258152891473E-1)[&rate=4.892787066244938E-4]:4.974643637816E-2,(3[&rate=4.892787066244938E-4]:7.774709501562E-1,(16[&rate=4.892787066244938E-4]:7.805750488262E-1,((9[&rate=4.892787066244938E-4]:4.176887590304E-1,13[&rate=4.892787066244938E-4]:4.560449234138E-1)[&rate=4.892787066244938E-4]:2.830681878351E-1,5[&rate=4.892787066244938E-4]:6.843185907011E-1)[&rate=4.892787066244938E-4]:3.324275949501E-2)[&rate=4.892787066244938E-4]:1.119643944806E-1)[&rate=4.892787066244938E-4]:4.190503982169E-1)[&rate=4.892787066244938E-4]:1.031446357914E0,38[&rate=4.892787066244938E-4]:1.22522798026E0)[&rate=4.892787066244938E-4]:4.233803915438E-1,35[&rate=4.892787066244938E-4]:8.038595133563E-1)[&rate=4.892787066244938E-4]:2.159324349541E-3)[&rate=4.892787066244938E-4]:7.210795163394E-3,(36[&rate=4.892787066244938E-4]:8.269293219157E-1,(32[&rate=4.892787066244938E-4]:4.266565425916E-1,(31[&rate=4.892787066244938E-4]:3.188660982576E-1,37[&rate=4.892787066244938E-4]:3.188660982576E-1)[&rate=4.892787066244938E-4]:2.309099078188E-2)[&rate=4.892787066244938E-4]:3.893438175756E-1)[&rate=4.892787066244938E-4]:8.158234450767E-3)[&rate=4.892787066244938E-4]:2.309265553757E-2);
tree STATE_33128000 [&joint=-17992.426279038606,lnP=-17992.426279038606] = [&R] ((((36[&rate=5.932378657486134E-4]:8.29513442304E-1,((32[&rate=5.932378657486134E-4]:5.713371035456E-1,(31[&rate=5.932378657486134E-4]:3.776762378829E-1,37[&rate=5.932378657486134E-4]:3.776762378829E-1)[&rate=5.932378657486134E-4]:1.089614121106E-1)[&rate=5.932378657486134E-4]:2.394684819562E-1,35[&rate=5.932378657486134E-4]:7.99876623753E-1)[&rate=5.932378657486134E-4]:7.778895053725E-3)[&rate=5.932378657486134E-4]:6.876122141364E-5,((((((56[&rate=5.932378657486134E-4]:4.338467070056E-1,(60[&rate=5.932378657486134E-4]:3.515426772009E-1,59[&rate=5.932378657486134E-4]:3.46063225146E-1)[&rate=5.932378657486134E-4]:8.504375583228E-2)[&rate=5.932378657486134E-4]:3.321250899833E-1,57[&rate=5.932378657486134E-4]:7.687115230165E-1)[&rate=5.932378657486134E-4]:5.04243573883E-1,((((52[&rate=5.932378657486134E-4]:6.046555783494E-1,(63[&rate=5.932378657486134E-4]:3.238754824373E-1,58[&rate=5.932378657486134E-4]:3.211357564099E-1)[&rate=5.932378657486134E-4]:3.191362602958E-1)[&rate=5.932378657486134E-4]:4.261140819862E-2,(((54[&rate=5.932378657486134E-4]:2.069728490981E-1,47[&rate=5.932378657486134E-4]:3.163038334476E-2)[&rate=5.932378657486134E-4]:1.207607860598E-1,42[&rate=5.932378657486134E-4]:1.359528132402E-1)[&rate=5.932378657486134E-4]:2.019527348631E-1,40[&rate=5.932378657486134E-4]:3.379055481033E-1)[&rate=5.932378657486134E-4]:3.696354110474E-1)[&rate=5.932378657486134E-4]:2.558995065284E-1,(51[&rate=5.932378657486134E-4]:7.654397136518E-1,((44[&rate=5.932378657486134E-4]:5.994970007731E-1,((43[&rate=5.932378657486134E-4]:3.896001091103E-1,45[&rate=5.932378657486134E-4]:4.08778191302E-1)[&rate=5.932378657486134E-4]:9.488450106664E-4,(50[&rate=5.932378657486134E-4]:1.876849720717E-1,48[&rate=5.932378657486134E-4]:2.698767528935E-1)[&rate=5.932378657486134E-4]:1.425900094465E-1)[&rate=5.932378657486134E-4]:2.116877726795E-1)[&rate=5.932378657486134E-4]:2.173715167756E-1,(11[&rate=5.932378657486134E-4]:6.033521235001E-1,17[&rate=5.932378657486134E-4]:6.417082878838E-1)[&rate=5.932378657486134E-4]:2.38173928295E-1)[&rate=5.932378657486134E-4]:6.105442678463E-3)[&rate=5.932378657486134E-4]:1.377267794246E-1)[&rate=5.932378657486134E-4]:3.666541194271E-2,(((41[&rate=5.932378657486134E-4]:2.466488025076E-1,53[&rate=5.932378657486134E-4]:2.767857888089E-1)[&rate=5.932378657486134E-4]:8.789909584814E-2,46[&rate=5.932378657486134E-4]:3.564657065748E-1)[&rate=5.932378657486134E-4]:4.289477254175E-1,(((49[&rate=5.932378657486134E-4]:5.980651860248E-1,(27[&rate=5.932378657486134E-4]:4.074253933148E-1,4[&rate=5.932378657486134E-4]:2.348226535887E-1)[&rate=5.932378657486134E-4]:3.057082858609E-1)[&rate=5.932378657486134E-4]:1.396383583773E-1,(12[&rate=5.932378657486134E-4]:2.428104459881E-1,15[&rate=5.932378657486134E-4]:2.811666103718E-1)[&rate=5.932378657486134E-4]:4.94893098414E-1)[&rate=5.932378657486134E-4]:1.039276750518E-2,8[&rate=5.932378657486134E-4]:7.398771338252E-1)[&rate=5.932378657486134E-4]:4.279657213974E-2)[&rate=5.932378657486134E-4]:2.311308017939E-1)[&rate=5.932378657486134E-4]:7.832867133234E-2)[&rate=5.932378657486134E-4]:5.865718185931E-3,(((22[&rate=5.932378657486134E-4]:9.695104691978E-1,((26[&rate=5.932378657486134E-4]:7.818787557076E-1,19[&rate=5.932378657486134E-4]:7.572212214612E-1)[&rate=5.932378657486134E-4]:9.632558860819E-2,1[&rate=5.932378657486134E-4]:9.190297445286E-2)[&rate=5.932378657486134E-4]:9.678557693671E-2)[&rate=5.932378657486134E-4]:1.743606027817E-1,((21[&rate=5.932378657486134E-4]:4.672012529253E-1,(18[&rate=5.932378657486134E-4]:3.50227607325E-1,23[&rate=5.932378657486134E-4]:3.694056895168E-1)[&rate=5.932378657486134E-4]:1.087544675182E-1)[&rate=5.932378657486134E-4]:4.652422669057E-1,(55[&rate=5.932378657486134E-4]:6.601328680052E-1,10[&rate=5.932378657486134E-4]:6.793109501969E-1)[&rate=5.932378657486134E-4]:1.682010627849E-1)[&rate=5.932378657486134E-4]:2.004686480388E-1)[&rate=5.932378657486134E-4]:2.457925746535E-2,39[&rate=5.932378657486134E-4]:6.806493828481E-3)[&rate=5.932378657486134E-4]:2.543897879117E-2)[&rate=5.932378657486134E-4]:1.558401411574E-2,(3[&rate=5.932378657486134E-4]:7.316150485858E-1,(((9[&rate=5.932378657486134E-4]:3.404812082941E-1,13[&rate=5.932378657486134E-4]:3.788373726775E-1)[&rate=5.932378657486134E-4]:3.034784239344E-1,5[&rate=5.932378657486134E-4]:6.275212760641E-1)[&rate=5.932378657486134E-4]:8.046426155342E-2,16[&rate=5.932378657486134E-4]:7.709992362476E-1)[&rate=5.932378657486134E-4]:7.568430548881E-2)[&rate=5.932378657486134E-4]:3.134747121222E-1)[&rate=5.932378657486134E-4]:3.507828869722E-1,38[&rate=5.932378657486134E-4]:3.931329216527E-1)[&rate=5.932378657486134E-4]:1.259340216823E0)[&rate=5.932378657486134E-4]:3.763030626389E-3,(34[&rate=5.932378657486134E-4]:6.040541407973E-1,33[&rate=5.932378657486134E-4]:7.898464905241E-1)[&rate=5.932378657486134E-4]:7.979617944773E-3)[&rate=5.932378657486134E-4]:3.288550197306E-2,((((2[&rate=5.932378657486134E-4]:8.430997345828E-1,((24[&rate=5.932378657486134E-4]:7.858973586519E-1,(7[&rate=5.932378657486134E-4]:6.823778025747E-2,6[&rate=5.932378657486134E-4]:6.823778025747E-2)[&rate=5.932378657486134E-4]:6.108102633259E-1)[&rate=5.932378657486134E-4]:1.062089320787E-1,((20[&rate=5.932378657486134E-4]:3.821561894479E-1,25[&rate=5.932378657486134E-4]:3.985945456123E-1)[&rate=5.932378657486134E-4]:4.680295079546E-1,28[&rate=5.932378657486134E-4]:9.049802179506E-1)[&rate=5.932378657486134E-4]:3.096168921835E-2)[&rate=5.932378657486134E-4]:1.345550876879E-1)[&rate=5.932378657486134E-4]:1.789152131782E0,(29[&rate=5.932378657486134E-4]:6.748540870633E-1,(61[&rate=5.932378657486134E-4]:7.64858989752E-1,62[&rate=5.932378657486134E-4]:7.020174596974E-1)[&rate=5.932378657486134E-4]:3.021367654625E-2)[&rate=5.932378657486134E-4]:6.719764722956E-4)[&rate=5.932378657486134E-4]:1.664997676893E-2,14[&rate=5.932378657486134E-4]:2.777668966422E0)[&rate=5.932378657486134E-4]:3.888473427669E-3,30[&rate=5.932378657486134E-4]:6.960645137322E-1)[&rate=5.932378657486134E-4]:1.98929983491E-2);
tree STATE_33130000 [&joint=-18003.010212999907,lnP=-18003.010212999907] = [&R] (((((32[&rate=5.378108262904696E-4]:7.259019035957E-1,(31[&rate=5.378108262904696E-4]:5.714497611578E-1,37[&rate=5.378108262904696E-4]:5.714497611578E-1)[&rate=5.378108262904696E-4]:6.97526888858E-2)[&rate=5.378108262904696E-4]:8.952426595395E-2,35[&rate=5.378108262904696E-4]:8.044972078009E-1)[&rate=5.378108262904696E-4]:3.612208508523E-3,((34[&rate=5.378108262904696E-4]:6.04438717965E-1,33[&rate=5.378108262904696E-4]:7.902310676919E-1)[&rate=5.378108262904696E-4]:2.356773317018E-3,36[&rate=5.378108262904696E-4]:8.281069666918E-1)[&rate=5.378108262904696E-4]:1.860373114859E-3)[&rate=5.378108262904696E-4]:1.414043421083E-2,(((((((56[&rate=5.378108262904696E-4]:2.974912217579E-1,60[&rate=5.378108262904696E-4]:3.002309477855E-1)[&rate=5.378108262904696E-4]:1.232145306874E-1,59[&rate=5.378108262904696E-4]:4.179660264179E-1)[&rate=5.378108262904696E-4]:9.137597716701E-2,57[&rate=5.378108262904696E-4]:5.148214556399E-1)[&rate=5.378108262904696E-4]:7.652760982661E-1,((22[&rate=5.378108262904696E-4]:1.069965477113E0,((26[&rate=5.378108262904696E-4]:5.554744753585E-1,19[&rate=5.378108262904696E-4]:5.308169411121E-1)[&rate=5.378108262904696E-4]:3.967515066034E-1,1[&rate=5.378108262904696E-4]:1.65924612099E-1)[&rate=5.378108262904696E-4]:1.232189472061E-1)[&rate=5.378108262904696E-4]:1.212365781142E-1,(((21[&rate=5.378108262904696E-4]:8.465695722357E-1,(18[&rate=5.378108262904696E-4]:4.204077946717E-1,23[&rate=5.378108262904696E-4]:4.395858768635E-1)[&rate=5.378108262904696E-4]:4.179425994819E-1)[&rate=5.378108262904696E-4]:4.039823632972E-2,(55[&rate=5.378108262904696E-4]:7.536469696693E-1,10[&rate=5.378108262904696E-4]:7.72825051861E-1)[&rate=5.378108262904696E-4]:2.921124985518E-2)[&rate=5.378108262904696E-4]:2.870676414582E-1,39[&rate=5.378108262904696E-4]:2.33505185169E-2)[&rate=5.378108262904696E-4]:6.207701094214E-3)[&rate=5.378108262904696E-4]:3.963991829041E-3)[&rate=5.378108262904696E-4]:1.474421038968E-3,((((52[&rate=5.378108262904696E-4]:5.500017615795E-1,(63[&rate=5.378108262904696E-4]:1.50545691257E-1,58[&rate=5.378108262904696E-4]:1.478059652296E-1)[&rate=5.378108262904696E-4]:4.378122347062E-1)[&rate=5.378108262904696E-4]:1.376842738476E-1,((47[&rate=5.378108262904696E-4]:3.452152565875E-1,(42[&rate=5.378108262904696E-4]:1.743748872885E-1,40[&rate=5.378108262904696E-4]:1.743748872885E-1)[&rate=5.378108262904696E-4]:1.544020131347E-1)[&rate=5.378108262904696E-4]:1.777468618262E-1,54[&rate=5.378108262904696E-4]:6.98304584167E-1)[&rate=5.378108262904696E-4]:2.414362457806E-1)[&rate=5.378108262904696E-4]:1.03287072236E-1,((44[&rate=5.378108262904696E-4]:6.689289162757E-1,((50[&rate=5.378108262904696E-4]:1.576939485303E-1,48[&rate=5.378108262904696E-4]:2.398857293522E-1)[&rate=5.378108262904696E-4]:3.899607988688E-1,(45[&rate=5.378108262904696E-4]:6.262664803286E-1,43[&rate=5.378108262904696E-4]:6.070883981369E-1)[&rate=5.378108262904696E-4]:8.403218650616E-4)[&rate=5.378108262904696E-4]:6.37399223011E-2)[&rate=5.378108262904696E-4]:1.382116360864E-1,(51[&rate=5.378108262904696E-4]:5.129194245461E-1,(11[&rate=5.378108262904696E-4]:2.461875919068E-1,17[&rate=5.378108262904696E-4]:2.845437562905E-1)[&rate=5.378108262904696E-4]:3.489236134612E-1)[&rate=5.378108262904696E-4]:2.366868812406E-1)[&rate=5.378108262904696E-4]:4.136680187646E-2)[&rate=5.378108262904696E-4]:1.711942812483E-1,((53[&rate=5.378108262904696E-4]:8.221422540651E-1,(41[&rate=5.378108262904696E-4]:6.074496731672E-1,46[&rate=5.378108262904696E-4]:6.293674813863E-1)[&rate=5.378108262904696E-4]:1.845555945966E-1)[&rate=5.378108262904696E-4]:4.319255856567E-2,((12[&rate=5.378108262904696E-4]:4.318123032152E-1,15[&rate=5.378108262904696E-4]:4.701684675989E-1)[&rate=5.378108262904696E-4]:3.784622920023E-1,((8[&rate=5.378108262904696E-4]:6.512962637856E-1,49[&rate=5.378108262904696E-4]:6.595154418677E-1)[&rate=5.378108262904696E-4]:1.042013475252E-1,(27[&rate=5.378108262904696E-4]:3.805586649115E-1,4[&rate=5.378108262904696E-4]:2.079559251855E-1)[&rate=5.378108262904696E-4]:4.982266176322E-1)[&rate=5.378108262904696E-4]:4.655780582466E-2)[&rate=5.378108262904696E-4]:5.232049138566E-2)[&rate=5.378108262904696E-4]:1.8176408313E-1)[&rate=5.378108262904696E-4]:6.461006548543E-2)[&rate=5.378108262904696E-4]:1.653435393037E-1,((3[&rate=5.378108262904696E-4]:2.859765700164E-1,16[&rate=5.378108262904696E-4]:4.01045063167E-1)[&rate=5.378108262904696E-4]:4.366047494644E-1,((9[&rate=5.378108262904696E-4]:4.894975161638E-1,13[&rate=5.378108262904696E-4]:5.278536805472E-1)[&rate=5.378108262904696E-4]:1.147226851799E-1,5[&rate=5.378108262904696E-4]:5.877818451792E-1)[&rate=5.378108262904696E-4]:1.86854268822E-1)[&rate=5.378108262904696E-4]:4.750191262747E-1)[&rate=5.378108262904696E-4]:7.833401097838E-1,38[&rate=5.378108262904696E-4]:9.782008295117E-1)[&rate=5.378108262904696E-4]:6.88797879456E-1)[&rate=5.378108262904696E-4]:4.788770644315E-2,(((14[&rate=5.378108262904696E-4]:2.635465394527E0,30[&rate=5.378108262904696E-4]:5.499724684098E-1)[&rate=5.378108262904696E-4]:1.268391864542E-1,(62[&rate=5.378108262904696E-4]:7.327159502623E-1,(29[&rate=5.378108262904696E-4]:5.905047823648E-1,61[&rate=5.378108262904696E-4]:7.107233615997E-1)[&rate=5.378108262904696E-4]:8.483411871713E-2)[&rate=5.378108262904696E-4]:1.472753782054E-3)[&rate=5.378108262904696E-4]:1.009791127162E-3,(2[&rate=5.378108262904696E-4]:9.608269871541E-1,((24[&rate=5.378108262904696E-4]:7.470050459857E-1,(7[&rate=5.378108262904696E-4]:2.493800107626E-1,6[&rate=5.378108262904696E-4]:2.493800107626E-1)[&rate=5.378108262904696E-4]:3.907757201546E-1)[&rate=5.378108262904696E-4]:2.518683491241E-1,((20[&rate=5.378108262904696E-4]:4.443282177614E-1,25[&rate=5.378108262904696E-4]:4.607665739258E-1)[&rate=5.378108262904696E-4]:3.196316742355E-1,28[&rate=5.378108262904696E-4]:8.187544125449E-1)[&rate=5.378108262904696E-4]:2.239545990033E-1)[&rate=5.378108262904696E-4]:1.455152358799E-1)[&rate=5.378108262904696E-4]:1.673720261666E0)[&rate=5.378108262904696E-4]:6.390081042594E-2);
tree STATE_33132000 [&joint=-18005.26675097542,lnP=-18005.26675097542] = [&R] ((((34[&rate=5.149193714563528E-4]:5.341072966293E-1,(35[&rate=5.149193714563528E-4]:5.225400306233E-1,36[&rate=5.149193714563528E-4]:5.443979541206E-1)[&rate=5.149193714563528E-4]:2.110208179185E-1)[&rate=5.149193714563528E-4]:7.040304999456E-2,(33[&rate=5.149193714563528E-4]:7.901406770377E-1,(32[&rate=5.149193714563528E-4]:4.810570196655E-1,(31[&rate=5.149193714563528E-4]:2.529571922071E-1,37[&rate=5.149193714563528E-4]:2.529571922071E-1)[&rate=5.149193714563528E-4]:1.434003739063E-1)[&rate=5.149193714563528E-4]:3.336738213066E-1)[&rate=5.149193714563528E-4]:1.620193130707E-4)[&rate=5.149193714563528E-4]:1.008889474168E-2,(((((((52[&rate=5.149193714563528E-4]:8.450145569602E-1,((63[&rate=5.149193714563528E-4]:2.027117223356E-1,58[&rate=5.149193714563528E-4]:1.999719963083E-1)[&rate=5.149193714563528E-4]:5.708692670917E-1,((47[&rate=5.149193714563528E-4]:6.057774344776E-1,42[&rate=5.149193714563528E-4]:5.893390783132E-1)[&rate=5.149193714563528E-4]:1.156913765943E-2,(54[&rate=5.149193714563528E-4]:6.624228240256E-1,40[&rate=5.149193714563528E-4]:4.706420021078E-1)[&rate=5.149193714563528E-4]:1.302662138648E-1)[&rate=5.149193714563528E-4]:1.945905816738E-1)[&rate=5.149193714563528E-4]:1.097897319165E-1)[&rate=5.149193714563528E-4]:1.107569645333E-1,(((11[&rate=5.149193714563528E-4]:6.128443792564E-1,17[&rate=5.149193714563528E-4]:6.512005436401E-1)[&rate=5.149193714563528E-4]:1.877763540828E-1,51[&rate=5.149193714563528E-4]:7.184289525174E-1)[&rate=5.149193714563528E-4]:1.237262653484E-1,((44[&rate=5.149193714563528E-4]:4.099409699498E-1,43[&rate=5.149193714563528E-4]:4.126806959771E-1)[&rate=5.149193714563528E-4]:2.977821822405E-1,(45[&rate=5.149193714563528E-4]:6.25042802517E-1,(50[&rate=5.149193714563528E-4]:5.209981351629E-1,48[&rate=5.149193714563528E-4]:6.031899159848E-1)[&rate=5.149193714563528E-4]:2.459261255953E-2)[&rate=5.149193714563528E-4]:1.045981578924E-1)[&rate=5.149193714563528E-4]:1.919663122509E-1)[&rate=5.149193714563528E-4]:1.136163036276E-1)[&rate=5.149193714563528E-4]:1.553088978422E-1,((41[&rate=5.149193714563528E-4]:6.151055459901E-1,46[&rate=5.149193714563528E-4]:6.370233542092E-1)[&rate=5.149193714563528E-4]:2.159631277521E-1,((27[&rate=5.149193714563528E-4]:6.236207701299E-1,4[&rate=5.149193714563528E-4]:4.510180304039E-1)[&rate=5.149193714563528E-4]:3.085827840897E-1,((12[&rate=5.149193714563528E-4]:6.278317051493E-1,15[&rate=5.149193714563528E-4]:6.66187869533E-1)[&rate=5.149193714563528E-4]:1.86042966864E-1,(8[&rate=5.149193714563528E-4]:5.047970208694E-1,(49[&rate=5.149193714563528E-4]:4.850344328368E-1,53[&rate=5.149193714563528E-4]:4.877741588644E-1)[&rate=5.149193714563528E-4]:2.798176611466E-2)[&rate=5.149193714563528E-4]:3.008584730618E-1)[&rate=5.149193714563528E-4]:3.260389055557E-3)[&rate=5.149193714563528E-4]:4.133087294717E-2)[&rate=5.149193714563528E-4]:3.348062661415E-1)[&rate=5.149193714563528E-4]:2.035988903582E-2,((60[&rate=5.149193714563528E-4]:4.906425348952E-1,(59[&rate=5.149193714563528E-4]:4.087427045325E-1,56[&rate=5.149193714563528E-4]:4.114824305598E-1)[&rate=5.149193714563528E-4]:7.64203783078E-2)[&rate=5.149193714563528E-4]:2.894220640284E-1,57[&rate=5.149193714563528E-4]:7.800645989236E-1)[&rate=5.149193714563528E-4]:6.061702299959E-1)[&rate=5.149193714563528E-4]:1.5114745958E-2,(((22[&rate=5.149193714563528E-4]:8.91445175791E-1,((26[&rate=5.149193714563528E-4]:7.64413083453E-1,19[&rate=5.149193714563528E-4]:7.397555492066E-1)[&rate=5.149193714563528E-4]:4.758594638145E-2,1[&rate=5.149193714563528E-4]:2.569765997152E-2)[&rate=5.149193714563528E-4]:8.492559801122E-2)[&rate=5.149193714563528E-4]:2.215813793804E-1,((21[&rate=5.149193714563528E-4]:5.795076373639E-1,(18[&rate=5.149193714563528E-4]:3.18395912864E-1,23[&rate=5.149193714563528E-4]:3.375739950557E-1)[&rate=5.149193714563528E-4]:2.528925464178E-1)[&rate=5.149193714563528E-4]:2.353978614492E-1,(55[&rate=5.149193714563528E-4]:5.438652762498E-1,10[&rate=5.149193714563528E-4]:5.630433584415E-1)[&rate=5.149193714563528E-4]:1.669306335224E-1)[&rate=5.149193714563528E-4]:2.871621522486E-1)[&rate=5.149193714563528E-4]:5.024460312279E-2,39[&rate=5.149193714563528E-4]:1.62732267785E-3)[&rate=5.149193714563528E-4]:1.531469097339E-1)[&rate=5.149193714563528E-4]:2.031250341906E-1,((3[&rate=5.149193714563528E-4]:3.662356955152E-1,16[&rate=5.149193714563528E-4]:4.813041886658E-1)[&rate=5.149193714563528E-4]:4.38051738678E-1,((9[&rate=5.149193714563528E-4]:6.736476211871E-1,13[&rate=5.149193714563528E-4]:7.120037855706E-1)[&rate=5.149193714563528E-4]:2.810509426281E-2,5[&rate=5.149193714563528E-4]:6.853143592855E-1)[&rate=5.149193714563528E-4]:1.710278694282E-1)[&rate=5.149193714563528E-4]:5.508721063817E-1)[&rate=5.149193714563528E-4]:8.772592972622E-1,38[&rate=5.149193714563528E-4]:1.22967911181E0)[&rate=5.149193714563528E-4]:4.29122539916E-1)[&rate=5.149193714563528E-4]:7.010499441008E-3,((61[&rate=5.149193714563528E-4]:7.952573879651E-1,((14[&rate=5.149193714563528E-4]:2.689609110223E0,(2[&rate=5.149193714563528E-4]:1.021460085513E0,(28[&rate=5.149193714563528E-4]:1.040457408688E0,((20[&rate=5.149193714563528E-4]:5.517921672708E-1,25[&rate=5.149193714563528E-4]:5.682305234351E-1)[&rate=5.149193714563528E-4]:4.048040136534E-1,(24[&rate=5.149193714563528E-4]:9.025074799729E-1,(7[&rate=5.149193714563528E-4]:1.56040930084E-1,6[&rate=5.149193714563528E-4]:1.56040930084E-1)[&rate=5.149193714563528E-4]:6.396172348203E-1)[&rate=5.149193714563528E-4]:6.504760506096E-2)[&rate=5.149193714563528E-4]:2.906670721559E-2)[&rate=5.149193714563528E-4]:2.08399937099E-1)[&rate=5.149193714563528E-4]:1.539381901422E0)[&rate=5.149193714563528E-4]:7.068954428942E-2,30[&rate=5.149193714563528E-4]:6.748057283948E-1)[&rate=5.149193714563528E-4]:2.330803353661E-4)[&rate=5.149193714563528E-4]:1.14954586048E-3,(29[&rate=5.149193714563528E-4]:6.665944075095E-1,62[&rate=5.149193714563528E-4]:7.239714566899E-1)[&rate=5.149193714563528E-4]:9.593947081112E-3)[&rate=5.149193714563528E-4]:1.645963758211E-2);
tree STATE_33134000 [&joint=-18012.051595170564,lnP=-18012.051595170564] = [&R] (((((35[&rate=6.100573093892296E-4]:7.117366599533E-1,(32[&rate=6.100573093892296E-4]:3.444140059648E-1,(31[&rate=6.100573093892296E-4]:1.459138930264E-1,37[&rate=6.100573093892296E-4]:1.459138930264E-1)[&rate=6.100573093892296E-4]:1.138006593864E-1)[&rate=6.100573093892296E-4]:3.782516157372E-1)[&rate=6.100573093892296E-4]:9.821404416753E-2,34[&rate=6.100573093892296E-4]:6.104971522084E-1)[&rate=6.100573093892296E-4]:9.352336837312E-4,(((((((21[&rate=6.100573093892296E-4]:6.317116747232E-1,(18[&rate=6.100573093892296E-4]:5.585457259956E-1,23[&rate=6.100573093892296E-4]:5.777238081873E-1)[&rate=6.100573093892296E-4]:6.494677064558E-2)[&rate=6.100573093892296E-4]:2.624188884872E-1,(55[&rate=6.100573093892296E-4]:5.947425604814E-1,10[&rate=6.100573093892296E-4]:6.139206426731E-1)[&rate=6.100573093892296E-4]:1.95278413688E-1)[&rate=6.100573093892296E-4]:3.334548136171E-1,39[&rate=6.100573093892296E-4]:7.690044532078E-2)[&rate=6.100573093892296E-4]:6.148807318397E-2,(22[&rate=6.100573093892296E-4]:8.982517470097E-1,((26[&rate=6.100573093892296E-4]:6.948944258151E-1,19[&rate=6.100573093892296E-4]:6.702368915687E-1)[&rate=6.100573093892296E-4]:1.528329699004E-1,1[&rate=6.100573093892296E-4]:6.142602585258E-2)[&rate=6.100573093892296E-4]:5.600380334892E-2)[&rate=6.100573093892296E-4]:4.017806071114E-1)[&rate=6.100573093892296E-4]:3.992675187341E-2,((((59[&rate=6.100573093892296E-4]:1.664328079816E-1,56[&rate=6.100573093892296E-4]:1.69172534009E-1)[&rate=6.100573093892296E-4]:6.183415900777E-2,60[&rate=6.100573093892296E-4]:2.337464190443E-1)[&rate=6.100573093892296E-4]:3.958370079449E-1,57[&rate=6.100573093892296E-4]:6.295834269892E-1)[&rate=6.100573093892296E-4]:7.726081917526E-1,(((52[&rate=6.100573093892296E-4]:8.885395664826E-1,(((11[&rate=6.100573093892296E-4]:6.507302604093E-1,17[&rate=6.100573093892296E-4]:6.890864247929E-1)[&rate=6.100573093892296E-4]:1.202557120152E-1,51[&rate=6.100573093892296E-4]:6.887941916026E-1)[&rate=6.100573093892296E-4]:1.076887797882E-1,((45[&rate=6.100573093892296E-4]:4.831041389015E-1,(50[&rate=6.100573093892296E-4]:2.372317507222E-1,48[&rate=6.100573093892296E-4]:3.19423531544E-1)[&rate=6.100573093892296E-4]:1.664203333848E-1)[&rate=6.100573093892296E-4]:2.036509888306E-1,(44[&rate=6.100573093892296E-4]:5.006120040503E-1,43[&rate=6.100573093892296E-4]:5.033517300776E-1)[&rate=6.100573093892296E-4]:1.642253154627E-1)[&rate=6.100573093892296E-4]:1.891798984533E-1)[&rate=6.100573093892296E-4]:9.205659509179E-2)[&rate=6.100573093892296E-4]:5.612074516057E-2,((63[&rate=6.100573093892296E-4]:4.312081625147E-1,58[&rate=6.100573093892296E-4]:4.284684364873E-1)[&rate=6.100573093892296E-4]:4.164975260545E-1,(((42[&rate=6.100573093892296E-4]:3.306042971087E-1,40[&rate=6.100573093892296E-4]:3.306042971087E-1)[&rate=6.100573093892296E-4]:3.675982147262E-1,54[&rate=6.100573093892296E-4]:8.899833337527E-1)[&rate=6.100573093892296E-4]:6.166226732565E-2,47[&rate=6.100573093892296E-4]:7.76303135325E-1)[&rate=6.100573093892296E-4]:1.097587176277E-1)[&rate=6.100573093892296E-4]:1.353107874577E-1)[&rate=6.100573093892296E-4]:1.005402354522E-1,((((53[&rate=6.100573093892296E-4]:5.505170884232E-1,(8[&rate=6.100573093892296E-4]:4.5359186401E-1,49[&rate=6.100573093892296E-4]:4.618110420921E-1)[&rate=6.100573093892296E-4]:8.596632030354E-2)[&rate=6.100573093892296E-4]:1.066526121732E-1,(27[&rate=6.100573093892296E-4]:5.643304657827E-1,4[&rate=6.100573093892296E-4]:3.917277260567E-1)[&rate=6.100573093892296E-4]:2.051680019369E-1)[&rate=6.100573093892296E-4]:1.765939649627E-1,(12[&rate=6.100573093892296E-4]:4.339798750375E-1,15[&rate=6.100573093892296E-4]:4.723360394212E-1)[&rate=6.100573093892296E-4]:3.970440644939E-1)[&rate=6.100573093892296E-4]:1.648953406118E-1,(41[&rate=6.100573093892296E-4]:7.477641955938E-1,46[&rate=6.100573093892296E-4]:7.696820038129E-1)[&rate=6.100573093892296E-4]:2.207578242757E-1)[&rate=6.100573093892296E-4]:1.314730477739E-1)[&rate=6.100573093892296E-4]:1.021965510984E-1)[&rate=6.100573093892296E-4]:2.269899410214E-2)[&rate=6.100573093892296E-4]:1.651459677691E-1,((9[&rate=6.100573093892296E-4]:8.178117148076E-1,13[&rate=6.100573093892296E-4]:8.56167879191E-1)[&rate=6.100573093892296E-4]:1.707174212013E-1,(5[&rate=6.100573093892296E-4]:8.207922254266E-1,(3[&rate=6.100573093892296E-4]:4.143485832961E-1,16[&rate=6.100573093892296E-4]:5.294170764467E-1)[&rate=6.100573093892296E-4]:3.543888476101E-1)[&rate=6.100573093892296E-4]:1.512985544179E-1)[&rate=6.100573093892296E-4]:4.206855267959E-1)[&rate=6.100573093892296E-4]:8.335044110271E-1,38[&rate=6.100573093892296E-4]:1.171486197119E0)[&rate=6.100573093892296E-4]:4.841485991326E-1)[&rate=6.100573093892296E-4]:3.942013197863E-3,((((14[&rate=6.100573093892296E-4]:2.725878255573E0,62[&rate=6.100573093892296E-4]:6.977623786366E-1)[&rate=6.100573093892296E-4]:3.62880623418E-2,(2[&rate=6.100573093892296E-4]:8.109823102389E-1,((24[&rate=6.100573093892296E-4]:7.777062799766E-1,(7[&rate=6.100573093892296E-4]:1.621425146698E-1,6[&rate=6.100573093892296E-4]:1.621425146698E-1)[&rate=6.100573093892296E-4]:5.087144502383E-1)[&rate=6.100573093892296E-4]:1.650277774698E-1,((20[&rate=6.100573093892296E-4]:5.048815421128E-1,25[&rate=6.100573093892296E-4]:5.213198982772E-1)[&rate=6.100573093892296E-4]:3.493999169971E-1,28[&rate=6.100573093892296E-4]:9.09075979658E-1)[&rate=6.100573093892296E-4]:7.749369422679E-2)[&rate=6.100573093892296E-4]:5.180989662818E-2)[&rate=6.100573093892296E-4]:1.822416884389E0)[&rate=6.100573093892296E-4]:2.383484505266E-4,30[&rate=6.100573093892296E-4]:6.769117402486E-1)[&rate=6.100573093892296E-4]:1.30909969961E-3,(61[&rate=6.100573093892296E-4]:7.96935357726E-1,29[&rate=6.100573093892296E-4]:6.767167784911E-1)[&rate=6.100573093892296E-4]:1.504061457059E-3)[&rate=6.100573093892296E-4]:8.191810508001E-3)[&rate=6.100573093892296E-4]:1.909807869487E-2,(33[&rate=6.100573093892296E-4]:7.956748291521E-1,36[&rate=6.100573093892296E-4]:8.311939548349E-1)[&rate=6.100573093892296E-4]:2.458999835964E-2);
tree STATE_33136000 [&joint=-17991.698813684132,lnP=-17991.698813684132] = [&R] (((14[&rate=5.74169249633221E-4]:2.772788699237E0,(((((((56[&rate=5.74169249633221E-4]:1.861727182168E-1,60[&rate=5.74169249633221E-4]:1.889124442444E-1)[&rate=5.74169249633221E-4]:3.721389916319E-2,59[&rate=5.74169249633221E-4]:2.206468913527E-1)[&rate=5.74169249633221E-4]:8.438720154676E-2,57[&rate=5.74169249633221E-4]:3.105135449544E-1)[&rate=5.74169249633221E-4]:1.018850572565E0,((((51[&rate=5.74169249633221E-4]:7.000798534476E-1,(11[&rate=5.74169249633221E-4]:4.249502313476E-1,17[&rate=5.74169249633221E-4]:4.633063957313E-1)[&rate=5.74169249633221E-4]:3.573214029219E-1)[&rate=5.74169249633221E-4]:2.41335274067E-1,(44[&rate=5.74169249633221E-4]:7.883042038177E-1,((50[&rate=5.74169249633221E-4]:3.479957773776E-1,48[&rate=5.74169249633221E-4]:4.301875581995E-1)[&rate=5.74169249633221E-4]:2.690499419472E-1,(45[&rate=5.74169249633221E-4]:6.884494225164E-1,43[&rate=5.74169249633221E-4]:6.692713403247E-1)[&rate=5.74169249633221E-4]:8.048351602901E-3)[&rate=5.74169249633221E-4]:1.137242379175E-1)[&rate=5.74169249633221E-4]:2.106451702723E-1)[&rate=5.74169249633221E-4]:7.485522889588E-2,(52[&rate=5.74169249633221E-4]:7.616795714029E-1,((63[&rate=5.74169249633221E-4]:3.846800648809E-1,58[&rate=5.74169249633221E-4]:3.819403388536E-1)[&rate=5.74169249633221E-4]:3.027562363151E-1,((47[&rate=5.74169249633221E-4]:2.318682719689E-2,42[&rate=5.74169249633221E-4]:6.748471032518E-3)[&rate=5.74169249633221E-4]:4.638579120202E-1,(54[&rate=5.74169249633221E-4]:6.615009905592E-1,40[&rate=5.74169249633221E-4]:4.697201686414E-1)[&rate=5.74169249633221E-4]:8.862144113259E-4)[&rate=5.74169249633221E-4]:2.387477263624E-1)[&rate=5.74169249633221E-4]:1.125994345906E-1)[&rate=5.74169249633221E-4]:2.545907850075E-1)[&rate=5.74169249633221E-4]:3.080704659367E-2,((49[&rate=5.74169249633221E-4]:6.723769120231E-1,(53[&rate=5.74169249633221E-4]:6.448512821302E-1,(8[&rate=5.74169249633221E-4]:6.162017699961E-1,(27[&rate=5.74169249633221E-4]:3.869282759536E-1,4[&rate=5.74169249633221E-4]:2.143255362276E-1)[&rate=5.74169249633221E-4]:3.525611652754E-1)[&rate=5.74169249633221E-4]:1.769060802442E-2)[&rate=5.74169249633221E-4]:3.026535592053E-2)[&rate=5.74169249633221E-4]:1.78037107153E-1,((12[&rate=5.74169249633221E-4]:5.605756924324E-1,15[&rate=5.74169249633221E-4]:5.989318568161E-1)[&rate=5.74169249633221E-4]:1.39198203247E-1,(41[&rate=5.74169249633221E-4]:6.047885653299E-1,46[&rate=5.74169249633221E-4]:6.26706373549E-1)[&rate=5.74169249633221E-4]:6.758807007571E-2)[&rate=5.74169249633221E-4]:1.506401234967E-1)[&rate=5.74169249633221E-4]:2.788551646499E-1)[&rate=5.74169249633221E-4]:2.74921939671E-2)[&rate=5.74169249633221E-4]:8.769415339902E-4,(((22[&rate=5.74169249633221E-4]:9.870832959381E-1,((26[&rate=5.74169249633221E-4]:8.020249437988E-1,19[&rate=5.74169249633221E-4]:7.773674095523E-1)[&rate=5.74169249633221E-4]:9.137650982826E-2,1[&rate=5.74169249633221E-4]:1.071000837641E-1)[&rate=5.74169249633221E-4]:9.916129436572E-2)[&rate=5.74169249633221E-4]:2.247138961928E-1,((21[&rate=5.74169249633221E-4]:5.592234574058E-1,(18[&rate=5.74169249633221E-4]:5.104465517249E-1,23[&rate=5.74169249633221E-4]:5.296246339166E-1)[&rate=5.74169249633221E-4]:4.055772759886E-2)[&rate=5.74169249633221E-4]:2.60514971552E-2,(55[&rate=5.74169249633221E-4]:4.24996354675E-1,10[&rate=5.74169249633221E-4]:4.441744368667E-1)[&rate=5.74169249633221E-4]:5.616901084508E-2)[&rate=5.74169249633221E-4]:6.155633334601E-1)[&rate=5.74169249633221E-4]:4.969382860878E-3,39[&rate=5.74169249633221E-4]:5.512273937535E-2)[&rate=5.74169249633221E-4]:2.854297721217E-2)[&rate=5.74169249633221E-4]:2.692119326979E-1,((9[&rate=5.74169249633221E-4]:7.624531620519E-1,13[&rate=5.74169249633221E-4]:8.008093264354E-1)[&rate=5.74169249633221E-4]:3.524952397949E-1,(5[&rate=5.74169249633221E-4]:6.791123974766E-1,(3[&rate=5.74169249633221E-4]:3.69886231545E-1,16[&rate=5.74169249633221E-4]:4.849547246956E-1)[&rate=5.74169249633221E-4]:2.57171371411E-1)[&rate=5.74169249633221E-4]:4.193976482059E-1)[&rate=5.74169249633221E-4]:3.036826720961E-1)[&rate=5.74169249633221E-4]:4.381597806591E-1,38[&rate=5.74169249633221E-4]:7.855579778896E-1)[&rate=5.74169249633221E-4]:8.749019542235E-1)[&rate=5.74169249633221E-4]:6.419647405962E-4,((((62[&rate=5.74169249633221E-4]:6.641585604017E-1,30[&rate=5.74169249633221E-4]:6.067815112214E-1)[&rate=5.74169249633221E-4]:6.855012398311E-2,(2[&rate=5.74169249633221E-4]:1.062796253581E0,(((24[&rate=5.74169249633221E-4]:7.91859673123E-1,(7[&rate=5.74169249633221E-4]:4.597629902151E-1,6[&rate=5.74169249633221E-4]:4.597629902151E-1)[&rate=5.74169249633221E-4]:2.252473678394E-1)[&rate=5.74169249633221E-4]:1.37431476007E-1,(20[&rate=5.74169249633221E-4]:5.090644673931E-1,25[&rate=5.74169249633221E-4]:5.255028235575E-1)[&rate=5.74169249633221E-4]:4.092677776273E-1)[&rate=5.74169249633221E-4]:2.858721985429E-2,28[&rate=5.74169249633221E-4]:1.001713985423E0)[&rate=5.74169249633221E-4]:2.884795284322E-1)[&rate=5.74169249633221E-4]:1.569261184453E0)[&rate=5.74169249633221E-4]:1.285203506204E-3,61[&rate=5.74169249633221E-4]:7.968354179456E-1)[&rate=5.74169249633221E-4]:6.259016501291E-4,29[&rate=5.74169249633221E-4]:6.772427403608E-1)[&rate=5.74169249633221E-4]:1.069499749904E-2)[&rate=5.74169249633221E-4]:1.223984929139E-2,((((32[&rate=5.74169249633221E-4]:5.34764996605E-1,(31[&rate=5.74169249633221E-4]:1.620876324732E-1,37[&rate=5.74169249633221E-4]:1.620876324732E-1)[&rate=5.74169249633221E-4]:2.879779105798E-1)[&rate=5.74169249633221E-4]:1.399356509318E-1,35[&rate=5.74169249633221E-4]:6.637716857881E-1)[&rate=5.74169249633221E-4]:1.404142883963E-1,(33[&rate=5.74169249633221E-4]:6.974554672018E-1,36[&rate=5.74169249633221E-4]:7.329745928846E-1)[&rate=5.74169249633221E-4]:9.3069304797E-2)[&rate=5.74169249633221E-4]:1.399900785905E-2,34[&rate=5.74169249633221E-4]:6.187314301309E-1)[&rate=5.74169249633221E-4]:1.040790565414E-2);
tree STATE_33138000 [&joint=-18002.614087157766,lnP=-18002.614087157766] = [&R] ((((62[&rate=4.7795082188607937E-4]:6.941253672767E-1,((61[&rate=4.7795082188607937E-4]:5.968748861607E-1,29[&rate=4.7795082188607937E-4]:4.766563069258E-1)[&rate=4.7795082188607937E-4]:1.215379073833E-1,30[&rate=4.7795082188607937E-4]:5.981942143091E-1)[&rate=4.7795082188607937E-4]:3.855410378734E-2)[&rate=4.7795082188607937E-4]:6.790687119098E-2,(14[&rate=4.7795082188607937E-4]:2.773542995734E0,(((((59[&rate=4.7795082188607937E-4]:2.504066784319E-1,(60[&rate=4.7795082188607937E-4]:5.955111816198E-2,56[&rate=4.7795082188607937E-4]:5.681139213439E-2)[&rate=4.7795082188607937E-4]:1.963350123248E-1)[&rate=4.7795082188607937E-4]:2.502742870921E-1,57[&rate=4.7795082188607937E-4]:5.06160417579E-1)[&rate=4.7795082188607937E-4]:8.487518176065E-1,((((51[&rate=4.7795082188607937E-4]:9.259859043465E-1,((((50[&rate=4.7795082188607937E-4]:1.341146160973E-1,48[&rate=4.7795082188607937E-4]:2.163063969192E-1)[&rate=4.7795082188607937E-4]:3.277846679638E-1,45[&rate=4.7795082188607937E-4]:5.413513388556E-1)[&rate=4.7795082188607937E-4]:9.03611731951E-2,(44[&rate=4.7795082188607937E-4]:3.098117054282E-1,43[&rate=4.7795082188607937E-4]:3.125514314555E-1)[&rate=4.7795082188607937E-4]:2.999829984035E-1)[&rate=4.7795082188607937E-4]:2.279486374654E-1,(11[&rate=4.7795082188607937E-4]:3.122157878602E-1,17[&rate=4.7795082188607937E-4]:3.505719522439E-1)[&rate=4.7795082188607937E-4]:5.501850876832E-1)[&rate=4.7795082188607937E-4]:1.457768096248E-1)[&rate=4.7795082188607937E-4]:1.006472093477E-1,(52[&rate=4.7795082188607937E-4]:8.713343473932E-1,((63[&rate=4.7795082188607937E-4]:3.913511051255E-1,58[&rate=4.7795082188607937E-4]:3.886113790981E-1)[&rate=4.7795082188607937E-4]:5.137739029292E-1,(40[&rate=4.7795082188607937E-4]:5.496845124694E-1,((47[&rate=4.7795082188607937E-4]:6.558382938774E-2,42[&rate=4.7795082188607937E-4]:4.914547322337E-2)[&rate=4.7795082188607937E-4]:4.510947706841E-1,54[&rate=4.7795082188607937E-4]:6.920210658252E-1)[&rate=4.7795082188607937E-4]:4.944426856196E-2)[&rate=4.7795082188607937E-4]:3.773583038043E-1)[&rate=4.7795082188607937E-4]:4.565503722173E-3)[&rate=4.7795082188607937E-4]:1.55298766301E-1)[&rate=4.7795082188607937E-4]:1.74305180788E-2,((((27[&rate=4.7795082188607937E-4]:2.033678230039E-1,4[&rate=4.7795082188607937E-4]:3.076508327787E-2)[&rate=4.7795082188607937E-4]:7.109306581463E-1,(53[&rate=4.7795082188607937E-4]:5.35544912239E-1,(49[&rate=4.7795082188607937E-4]:5.244583342142E-1,8[&rate=4.7795082188607937E-4]:5.162391561321E-1)[&rate=4.7795082188607937E-4]:8.346851997253E-3)[&rate=4.7795082188607937E-4]:2.664248017879E-1)[&rate=4.7795082188607937E-4]:1.690202556751E-1,(12[&rate=4.7795082188607937E-4]:4.209922691825E-1,15[&rate=4.7795082188607937E-4]:4.593484335661E-1)[&rate=4.7795082188607937E-4]:5.47257974492E-1)[&rate=4.7795082188607937E-4]:9.347728287295E-3,(41[&rate=4.7795082188607937E-4]:6.282288752418E-1,46[&rate=4.7795082188607937E-4]:6.501466834609E-1)[&rate=4.7795082188607937E-4]:3.219718364462E-1)[&rate=4.7795082188607937E-4]:1.486574406331E-1)[&rate=4.7795082188607937E-4]:3.958601864254E-2,((((21[&rate=4.7795082188607937E-4]:5.97408026773E-1,(18[&rate=4.7795082188607937E-4]:3.673393149919E-1,23[&rate=4.7795082188607937E-4]:3.865173971836E-1)[&rate=4.7795082188607937E-4]:2.21849533699E-1)[&rate=4.7795082188607937E-4]:3.88370342859E-2,(55[&rate=4.7795082188607937E-4]:4.038904104973E-1,10[&rate=4.7795082188607937E-4]:4.23068492689E-1)[&rate=4.7795082188607937E-4]:1.282450615207E-1)[&rate=4.7795082188607937E-4]:5.618976997263E-1,(22[&rate=4.7795082188607937E-4]:1.034889047094E0,((26[&rate=4.7795082188607937E-4]:8.464639696897E-1,19[&rate=4.7795082188607937E-4]:8.218064354433E-1)[&rate=4.7795082188607937E-4]:1.064627323049E-1,1[&rate=4.7795082188607937E-4]:1.666253321317E-1)[&rate=4.7795082188607937E-4]:8.744179715379E-2)[&rate=4.7795082188607937E-4]:1.742126178011E-1)[&rate=4.7795082188607937E-4]:7.313958877204E-3,39[&rate=4.7795082188607937E-4]:5.477178815568E-2)[&rate=4.7795082188607937E-4]:3.709704034211E-2)[&rate=4.7795082188607937E-4]:1.64680642219E-2)[&rate=4.7795082188607937E-4]:6.338573773389E-2,(5[&rate=4.7795082188607937E-4]:9.271845736183E-1,((3[&rate=4.7795082188607937E-4]:4.786769022356E-1,16[&rate=4.7795082188607937E-4]:5.937453953862E-1)[&rate=4.7795082188607937E-4]:1.309917273835E-1,(9[&rate=4.7795082188607937E-4]:5.05154093398E-1,13[&rate=4.7795082188607937E-4]:5.435102577815E-1)[&rate=4.7795082188607937E-4]:1.73007686906E-1)[&rate=4.7795082188607937E-4]:2.654611494787E-1)[&rate=4.7795082188607937E-4]:2.938531253284E-1)[&rate=4.7795082188607937E-4]:1.021173981511E0,38[&rate=4.7795082188607937E-4]:1.187417159909E0)[&rate=4.7795082188607937E-4]:4.737970687012E-1)[&rate=4.7795082188607937E-4]:1.660511967055E-2)[&rate=4.7795082188607937E-4]:5.955593659717E-3,(2[&rate=4.7795082188607937E-4]:1.051733715196E0,(((20[&rate=4.7795082188607937E-4]:5.329922495756E-1,25[&rate=4.7795082188607937E-4]:5.4943060574E-1)[&rate=4.7795082188607937E-4]:3.972996277232E-1,28[&rate=4.7795082188607937E-4]:9.850863978469E-1)[&rate=4.7795082188607937E-4]:6.464381973723E-2,(24[&rate=4.7795082188607937E-4]:8.634224415007E-1,(7[&rate=4.7795082188607937E-4]:2.514694869695E-1,6[&rate=4.7795082188607937E-4]:2.514694869695E-1)[&rate=4.7795082188607937E-4]:5.051036394627E-1)[&rate=4.7795082188607937E-4]:1.42472159645E-1)[&rate=4.7795082188607937E-4]:2.29400757886E-1)[&rate=4.7795082188607937E-4]:1.61560287058E0)[&rate=4.7795082188607937E-4]:1.509174743791E-1,((32[&rate=4.7795082188607937E-4]:6.865366393847E-1,(31[&rate=4.7795082188607937E-4]:2.251333003252E-1,37[&rate=4.7795082188607937E-4]:2.251333003252E-1)[&rate=4.7795082188607937E-4]:3.767038855075E-1)[&rate=4.7795082188607937E-4]:1.424816030778E-1,((35[&rate=4.7795082188607937E-4]:7.498101600132E-1,(33[&rate=4.7795082188607937E-4]:6.467064874957E-1,36[&rate=4.7795082188607937E-4]:6.822256131786E-1)[&rate=4.7795082188607937E-4]:8.944247033185E-2)[&rate=4.7795082188607937E-4]:6.451395355023E-2,34[&rate=4.7795082188607937E-4]:6.14870561651E-1)[&rate=4.7795082188607937E-4]:3.765167150311E-3)[&rate=4.7795082188607937E-4]:1.718542771588E-1);
tree STATE_33140000 [&joint=-18005.73191432713,lnP=-18005.73191432713] = [&R] ((((((32[&rate=5.287144297643875E-4]:5.41452845222E-1,(31[&rate=5.287144297643875E-4]:1.185463985615E-1,37[&rate=5.287144297643875E-4]:1.185463985615E-1)[&rate=5.287144297643875E-4]:3.382069931085E-1)[&rate=5.287144297643875E-4]:1.928443817361E-1,(33[&rate=5.287144297643875E-4]:5.592762148239E-1,36[&rate=5.287144297643875E-4]:5.947953405068E-1)[&rate=5.287144297643875E-4]:1.504308481999E-1)[&rate=5.287144297643875E-4]:3.842454993804E-2,34[&rate=5.287144297643875E-4]:5.62339263235E-1)[&rate=5.287144297643875E-4]:1.389272515684E-2,35[&rate=5.287144297643875E-4]:7.756855403043E-1)[&rate=5.287144297643875E-4]:5.999098106046E-2,30[&rate=5.287144297643875E-4]:7.072612208185E-1)[&rate=5.287144297643875E-4]:3.31991468118E-2,((((((((((21[&rate=5.287144297643875E-4]:6.280121480182E-1,(18[&rate=5.287144297643875E-4]:5.121676497484E-1,23[&rate=5.287144297643875E-4]:5.313457319401E-1)[&rate=5.287144297643875E-4]:1.076253201878E-1)[&rate=5.287144297643875E-4]:6.108241495246E-2,(10[&rate=5.287144297643875E-4]:4.773227378543E-1,55[&rate=5.287144297643875E-4]:4.581446556626E-1)[&rate=5.287144297643875E-4]:1.268403182672E-1)[&rate=5.287144297643875E-4]:4.970880411707E-1,(22[&rate=5.287144297643875E-4]:9.996089763733E-1,((26[&rate=5.287144297643875E-4]:6.925706389987E-1,19[&rate=5.287144297643875E-4]:6.679131047523E-1)[&rate=5.287144297643875E-4]:2.108644270791E-1,1[&rate=5.287144297643875E-4]:1.171336962149E-1)[&rate=5.287144297643875E-4]:1.016533623502E-1)[&rate=5.287144297643875E-4]:1.975325318777E-1)[&rate=5.287144297643875E-4]:4.316551167013E-2,39[&rate=5.287144297643875E-4]:7.866318430476E-2)[&rate=5.287144297643875E-4]:2.251539557984E-2,(((56[&rate=5.287144297643875E-4]:1.514550038809E-1,60[&rate=5.287144297643875E-4]:1.541947299085E-1)[&rate=5.287144297643875E-4]:1.059342831173E-1,59[&rate=5.287144297643875E-4]:2.546495609709E-1)[&rate=5.287144297643875E-4]:1.644719800067E-1,57[&rate=5.287144297643875E-4]:4.246009930325E-1)[&rate=5.287144297643875E-4]:9.231529293179E-1)[&rate=5.287144297643875E-4]:6.201337162786E-3,((((44[&rate=5.287144297643875E-4]:5.995645901421E-1,(((50[&rate=5.287144297643875E-4]:4.315619457422E-1,48[&rate=5.287144297643875E-4]:5.13753726564E-1)[&rate=5.287144297643875E-4]:3.158385166966E-2,45[&rate=5.287144297643875E-4]:5.425978522063E-1)[&rate=5.287144297643875E-4]:3.29859721422E-2,43[&rate=5.287144297643875E-4]:5.564057421568E-1)[&rate=5.287144297643875E-4]:4.589857401268E-2)[&rate=5.287144297643875E-4]:4.40441812893E-1,(51[&rate=5.287144297643875E-4]:7.898321371244E-1,(11[&rate=5.287144297643875E-4]:7.719766445729E-1,17[&rate=5.287144297643875E-4]:8.103328089566E-1)[&rate=5.287144297643875E-4]:1.000472733733E-1)[&rate=5.287144297643875E-4]:1.926400193354E-1)[&rate=5.287144297643875E-4]:5.33166961641E-2,((((54[&rate=5.287144297643875E-4]:7.787093324339E-1,47[&rate=5.287144297643875E-4]:6.033668666806E-1)[&rate=5.287144297643875E-4]:1.040510806737E-1,(40[&rate=5.287144297643875E-4]:5.142634652919E-1,42[&rate=5.287144297643875E-4]:5.142634652919E-1)[&rate=5.287144297643875E-4]:1.767161258979E-1)[&rate=5.287144297643875E-4]:2.287759286035E-1,52[&rate=5.287144297643875E-4]:8.594815471906E-1)[&rate=5.287144297643875E-4]:3.886586414342E-2,(63[&rate=5.287144297643875E-4]:3.09901984272E-1,58[&rate=5.287144297643875E-4]:3.071622582446E-1)[&rate=5.287144297643875E-4]:6.268015914457E-1)[&rate=5.287144297643875E-4]:1.374414412899E-1)[&rate=5.287144297643875E-4]:2.322141814472E-2,((41[&rate=5.287144297643875E-4]:5.14741738184E-1,46[&rate=5.287144297643875E-4]:5.366595464031E-1)[&rate=5.287144297643875E-4]:2.576794859635E-1,((49[&rate=5.287144297643875E-4]:6.241706112378E-1,(53[&rate=5.287144297643875E-4]:6.095252720439E-1,8[&rate=5.287144297643875E-4]:5.985663679342E-1)[&rate=5.287144297643875E-4]:1.738506522148E-2)[&rate=5.287144297643875E-4]:1.049495885552E-1,((12[&rate=5.287144297643875E-4]:4.438195695536E-1,15[&rate=5.287144297643875E-4]:4.821757339373E-1)[&rate=5.287144297643875E-4]:1.895007679511E-1,(27[&rate=5.287144297643875E-4]:6.979551315049E-1,4[&rate=5.287144297643875E-4]:5.253523917789E-1)[&rate=5.287144297643875E-4]:5.043369915055E-2)[&rate=5.287144297643875E-4]:9.579986228835E-2)[&rate=5.287144297643875E-4]:7.069828462834E-2)[&rate=5.287144297643875E-4]:3.413835671691E-1)[&rate=5.287144297643875E-4]:4.015046819653E-2)[&rate=5.287144297643875E-4]:3.109378235394E-1,((9[&rate=5.287144297643875E-4]:2.386537449511E-1,13[&rate=5.287144297643875E-4]:2.770099093346E-1)[&rate=5.287144297643875E-4]:8.411528343985E-1,(5[&rate=5.287144297643875E-4]:6.490947564266E-1,(3[&rate=5.287144297643875E-4]:4.549728213515E-1,16[&rate=5.287144297643875E-4]:5.700413145021E-1)[&rate=5.287144297643875E-4]:1.420671405547E-1)[&rate=5.287144297643875E-4]:4.142734667587E-1)[&rate=5.287144297643875E-4]:4.042645858946E-1)[&rate=5.287144297643875E-4]:9.131728049805E-1,38[&rate=5.287144297643875E-4]:1.326011093512E0)[&rate=5.287144297643875E-4]:3.231149925515E-1,(29[&rate=5.287144297643875E-4]:6.220731104304E-1,(61[&rate=5.287144297643875E-4]:7.27034053623E-1,(14[&rate=5.287144297643875E-4]:2.593438503306E0,62[&rate=5.287144297643875E-4]:5.65322626369E-1)[&rate=5.287144297643875E-4]:9.886989719942E-2)[&rate=5.287144297643875E-4]:1.525763604233E-2)[&rate=5.287144297643875E-4]:5.388881663971E-2)[&rate=5.287144297643875E-4]:4.223125230091E-3,(2[&rate=5.287144297643875E-4]:1.017776213213E0,(((20[&rate=5.287144297643875E-4]:6.2362570678E-1,25[&rate=5.287144297643875E-4]:6.400640629444E-1)[&rate=5.287144297643875E-4]:4.016878330643E-1,(24[&rate=5.287144297643875E-4]:8.549728248624E-1,(7[&rate=5.287144297643875E-4]:2.584164358146E-1,6[&rate=5.287144297643875E-4]:2.584164358146E-1)[&rate=5.287144297643875E-4]:4.897070739792E-1)[&rate=5.287144297643875E-4]:1.812996190916E-1)[&rate=5.287144297643875E-4]:6.023284098734E-2,28[&rate=5.287144297643875E-4]:1.14034090138E0)[&rate=5.287144297643875E-4]:1.048325721076E-1)[&rate=5.287144297643875E-4]:1.619134641916E0)[&rate=5.287144297643875E-4]:6.02753153301E-2);
tree STATE_33142000 [&joint=-18007.088295021396,lnP=-18007.088295021396] = [&R] (((((((((51[&rate=5.409331308667168E-4]:8.831142746766E-1,((((50[&rate=5.409331308667168E-4]:2.315573179576E-1,48[&rate=5.409331308667168E-4]:3.137490987795E-1)[&rate=5.409331308667168E-4]:2.981526977616E-1,45[&rate=5.409331308667168E-4]:6.091620705138E-1)[&rate=5.409331308667168E-4]:5.173729663842E-2,(44[&rate=5.409331308667168E-4]:3.446895540041E-1,43[&rate=5.409331308667168E-4]:3.474292800314E-1)[&rate=5.409331308667168E-4]:2.94292004929E-1)[&rate=5.409331308667168E-4]:2.822482283797E-1,(11[&rate=5.409331308667168E-4]:6.432165964356E-1,17[&rate=5.409331308667168E-4]:6.815727608193E-1)[&rate=5.409331308667168E-4]:3.026707251236E-1)[&rate=5.409331308667168E-4]:1.941873393918E-2)[&rate=5.409331308667168E-4]:3.397794856316E-2,((63[&rate=5.409331308667168E-4]:2.859285707339E-1,58[&rate=5.409331308667168E-4]:2.831888447065E-1)[&rate=5.409331308667168E-4]:4.8638070479E-1,(52[&rate=5.409331308667168E-4]:7.230429915285E-1,((40[&rate=5.409331308667168E-4]:1.990833783138E-1,54[&rate=5.409331308667168E-4]:3.908642002316E-1)[&rate=5.409331308667168E-4]:4.581051149493E-1,(42[&rate=5.409331308667168E-4]:2.503951006602E-1,47[&rate=5.409331308667168E-4]:2.668334568245E-1)[&rate=5.409331308667168E-4]:4.06793392603E-1)[&rate=5.409331308667168E-4]:1.261284708682E-1)[&rate=5.409331308667168E-4]:1.091011961164E-2)[&rate=5.409331308667168E-4]:1.831391120995E-1)[&rate=5.409331308667168E-4]:3.389540905391E-2,((49[&rate=5.409331308667168E-4]:6.74540671266E-1,((27[&rate=5.409331308667168E-4]:2.015363590135E-1,4[&rate=5.409331308667168E-4]:2.893361928753E-2)[&rate=5.409331308667168E-4]:5.469208295614E-1,8[&rate=5.409331308667168E-4]:6.251695173421E-1)[&rate=5.409331308667168E-4]:4.115197584188E-2)[&rate=5.409331308667168E-4]:8.529332011541E-2,((46[&rate=5.409331308667168E-4]:5.907976366247E-1,(41[&rate=5.409331308667168E-4]:3.744778208936E-1,53[&rate=5.409331308667168E-4]:4.04614807195E-1)[&rate=5.409331308667168E-4]:1.94402007512E-1)[&rate=5.409331308667168E-4]:1.568294136832E-1,(12[&rate=5.409331308667168E-4]:3.337358886928E-1,15[&rate=5.409331308667168E-4]:3.720920530765E-1)[&rate=5.409331308667168E-4]:4.193706136699E-1)[&rate=5.409331308667168E-4]:6.727489018773E-3)[&rate=5.409331308667168E-4]:2.733454217341E-1)[&rate=5.409331308667168E-4]:1.392511371334E-1,(((56[&rate=5.409331308667168E-4]:1.034306930617E-1,59[&rate=5.409331308667168E-4]:1.006909670343E-1)[&rate=5.409331308667168E-4]:1.472877049362E-2,60[&rate=5.409331308667168E-4]:1.208991895829E-1)[&rate=5.409331308667168E-4]:2.982357079749E-1,57[&rate=5.409331308667168E-4]:4.191348975578E-1)[&rate=5.409331308667168E-4]:9.258983924173E-1)[&rate=5.409331308667168E-4]:5.280640459927E-3,(39[&rate=5.409331308667168E-4]:7.143898259549E-2,(((21[&rate=5.409331308667168E-4]:7.502792653082E-1,(18[&rate=5.409331308667168E-4]:4.702653923604E-1,23[&rate=5.409331308667168E-4]:4.894434745521E-1)[&rate=5.409331308667168E-4]:2.717946948657E-1)[&rate=5.409331308667168E-4]:4.880222977005E-2,(10[&rate=5.409331308667168E-4]:6.434235443748E-1,55[&rate=5.409331308667168E-4]:6.24245462183E-1)[&rate=5.409331308667168E-4]:7.072644385423E-2)[&rate=5.409331308667168E-4]:3.279717637784E-1,(22[&rate=5.409331308667168E-4]:9.999837972452E-1,((26[&rate=5.409331308667168E-4]:7.249807520031E-1,19[&rate=5.409331308667168E-4]:7.003232177566E-1)[&rate=5.409331308667168E-4]:1.455767059323E-1,1[&rate=5.409331308667168E-4]:8.425608807239E-2)[&rate=5.409331308667168E-4]:1.349057913646E-1)[&rate=5.409331308667168E-4]:1.380283657211E-1)[&rate=5.409331308667168E-4]:9.507065524553E-2)[&rate=5.409331308667168E-4]:3.229960537376E-2)[&rate=5.409331308667168E-4]:8.850773342117E-2,((3[&rate=5.409331308667168E-4]:2.673400195284E-1,16[&rate=5.409331308667168E-4]:3.82408512679E-1)[&rate=5.409331308667168E-4]:8.515319310009E-1,(5[&rate=5.409331308667168E-4]:9.086525681523E-1,(9[&rate=5.409331308667168E-4]:7.111560434306E-1,13[&rate=5.409331308667168E-4]:7.49512207814E-1)[&rate=5.409331308667168E-4]:2.139348808861E-1)[&rate=5.409331308667168E-4]:2.622741768975E-1)[&rate=5.409331308667168E-4]:7.063464483379E-2)[&rate=5.409331308667168E-4]:8.83779320794E-1,38[&rate=5.409331308667168E-4]:1.070546190129E0)[&rate=5.409331308667168E-4]:6.45949730243E-1,(((35[&rate=5.409331308667168E-4]:8.038342115002E-1,(36[&rate=5.409331308667168E-4]:8.058390517897E-1,33[&rate=5.409331308667168E-4]:7.703199261068E-1)[&rate=5.409331308667168E-4]:1.985308320773E-2)[&rate=5.409331308667168E-4]:2.842156610701E-4,34[&rate=5.409331308667168E-4]:6.046648752487E-1)[&rate=5.409331308667168E-4]:6.035987690516E-3,(32[&rate=5.409331308667168E-4]:5.892811310761E-1,(31[&rate=5.409331308667168E-4]:3.615338425015E-1,37[&rate=5.409331308667168E-4]:3.615338425015E-1)[&rate=5.409331308667168E-4]:1.430478350226E-1)[&rate=5.409331308667168E-4]:2.318022455243E-1)[&rate=5.409331308667168E-4]:6.159264707331E-2)[&rate=5.409331308667168E-4]:6.612383315222E-2,(62[&rate=5.409331308667168E-4]:7.547877144424E-1,((((2[&rate=5.409331308667168E-4]:1.069859174564E0,(((20[&rate=5.409331308667168E-4]:7.702870242161E-1,25[&rate=5.409331308667168E-4]:7.867253803805E-1)[&rate=5.409331308667168E-4]:2.462387597486E-1,(24[&rate=5.409331308667168E-4]:7.676445511758E-1,(7[&rate=5.409331308667168E-4]:9.471997824831E-2,6[&rate=5.409331308667168E-4]:9.471997824831E-2)[&rate=5.409331308667168E-4]:5.66075257859E-1)[&rate=5.409331308667168E-4]:2.598401368985E-1)[&rate=5.409331308667168E-4]:2.749454095866E-2,28[&rate=5.409331308667168E-4]:1.098814845471E0)[&rate=5.409331308667168E-4]:1.984415893668E-1)[&rate=5.409331308667168E-4]:1.315087388338E0,29[&rate=5.409331308667168E-4]:4.282207600726E-1)[&rate=5.409331308667168E-4]:2.538924308401E-1,(30[&rate=5.409331308667168E-4]:4.765982070818E-1,14[&rate=5.409331308667168E-4]:2.562091133199E0)[&rate=5.409331308667168E-4]:2.05514983831E-1)[&rate=5.409331308667168E-4]:2.261686982765E-3,61[&rate=5.409331308667168E-4]:8.045934571304E-1)[&rate=5.409331308667168E-4]:1.303578736655E-2)[&rate=5.409331308667168E-4]:1.120449292689E-1);
tree STATE_33144000 [&joint=-17996.76999142283,lnP=-17996.76999142283] = [&R] (30[&rate=4.866717449251042E-4]:8.419259044584E-1,((62[&rate=4.866717449251042E-4]:7.329590734458E-1,(61[&rate=4.866717449251042E-4]:7.95661925941E-1,14[&rate=4.866717449251042E-4]:2.760936272823E0)[&rate=4.866717449251042E-4]:1.386775594274E-4)[&rate=4.866717449251042E-4]:4.573816395086E-2,(((2[&rate=4.866717449251042E-4]:1.046293077169E0,(((20[&rate=4.866717449251042E-4]:8.332566745772E-1,25[&rate=4.866717449251042E-4]:8.496950307416E-1)[&rate=4.866717449251042E-4]:2.121013254083E-1,28[&rate=4.866717449251042E-4]:1.100152520534E0)[&rate=4.866717449251042E-4]:4.611601937772E-2,(24[&rate=4.866717449251042E-4]:9.715385057364E-1,(7[&rate=4.866717449251042E-4]:4.593403787522E-1,6[&rate=4.866717449251042E-4]:4.593403787522E-1)[&rate=4.866717449251042E-4]:4.053488119157E-1)[&rate=4.866717449251042E-4]:1.308944177364E-1)[&rate=4.866717449251042E-4]:1.274217975315E-1)[&rate=4.866717449251042E-4]:1.590616069483E0,29[&rate=4.866717449251042E-4]:6.801833438222E-1)[&rate=4.866717449251042E-4]:3.070199394327E-2,((36[&rate=4.866717449251042E-4]:5.787922237053E-1,33[&rate=4.866717449251042E-4]:5.432730980225E-1)[&rate=4.866717449251042E-4]:2.552381614247E-1,((34[&rate=4.866717449251042E-4]:6.037931410825E-1,(((((((51[&rate=4.866717449251042E-4]:8.700723953058E-1,((11[&rate=4.866717449251042E-4]:5.378413100351E-1,17[&rate=4.866717449251042E-4]:5.761974744188E-1)[&rate=4.866717449251042E-4]:3.449152232233E-1,(((50[&rate=4.866717449251042E-4]:3.567070836018E-1,48[&rate=4.866717449251042E-4]:4.388988644237E-1)[&rate=4.866717449251042E-4]:1.787754406729E-2,45[&rate=4.866717449251042E-4]:4.540366824636E-1)[&rate=4.866717449251042E-4]:2.055766434984E-1,(44[&rate=4.866717449251042E-4]:3.575371928507E-1,43[&rate=4.866717449251042E-4]:3.60276918878E-1)[&rate=4.866717449251042E-4]:2.801583248922E-1)[&rate=4.866717449251042E-4]:2.204034812691E-1)[&rate=4.866717449251042E-4]:6.950764286929E-2)[&rate=4.866717449251042E-4]:3.868672230094E-2,(((63[&rate=4.866717449251042E-4]:4.479880457684E-1,58[&rate=4.866717449251042E-4]:4.45248319741E-1)[&rate=4.866717449251042E-4]:3.793147350362E-1,52[&rate=4.866717449251042E-4]:7.889466164209E-1)[&rate=4.866717449251042E-4]:4.816297927588E-2,(42[&rate=4.866717449251042E-4]:4.658128435371E-1,((40[&rate=4.866717449251042E-4]:1.089855241534E-1,47[&rate=4.866717449251042E-4]:1.254238803177E-1)[&rate=4.866717449251042E-4]:3.028472553591E-1,54[&rate=4.866717449251042E-4]:6.036136014302E-1)[&rate=4.866717449251042E-4]:5.398006402465E-2)[&rate=4.866717449251042E-4]:4.315707247624E-1)[&rate=4.866717449251042E-4]:7.164952190997E-2)[&rate=4.866717449251042E-4]:8.841362315295E-3,((((27[&rate=4.866717449251042E-4]:2.694624428849E-1,4[&rate=4.866717449251042E-4]:9.685970315884E-2)[&rate=4.866717449251042E-4]:7.003751572112E-1,(8[&rate=4.866717449251042E-4]:6.056935646741E-1,(49[&rate=4.866717449251042E-4]:6.079020311292E-1,(12[&rate=4.866717449251042E-4]:3.704825437727E-1,15[&rate=4.866717449251042E-4]:4.088387081563E-1)[&rate=4.866717449251042E-4]:2.374194873566E-1)[&rate=4.866717449251042E-4]:6.010711626909E-3)[&rate=4.866717449251042E-4]:2.408563641891E-1)[&rate=4.866717449251042E-4]:2.22179400934E-2,(41[&rate=4.866717449251042E-4]:4.775498039886E-1,46[&rate=4.866717449251042E-4]:4.994676122077E-1)[&rate=4.866717449251042E-4]:3.720399827763E-1)[&rate=4.866717449251042E-4]:6.035615022998E-3,53[&rate=4.866717449251042E-4]:8.857623880892E-1)[&rate=4.866717449251042E-4]:1.167695986823E-1)[&rate=4.866717449251042E-4]:1.147718128887E-1,(((60[&rate=4.866717449251042E-4]:1.123494594974E-1,56[&rate=4.866717449251042E-4]:1.096097334698E-1)[&rate=4.866717449251042E-4]:1.828327706888E-2,59[&rate=4.866717449251042E-4]:1.251532845114E-1)[&rate=4.866717449251042E-4]:7.850281923997E-2,57[&rate=4.866717449251042E-4]:2.091355558063E-1)[&rate=4.866717449251042E-4]:1.078031257553E0)[&rate=4.866717449251042E-4]:2.064665779519E-2,(((21[&rate=4.866717449251042E-4]:9.536798709477E-1,(18[&rate=4.866717449251042E-4]:7.147184800767E-1,23[&rate=4.866717449251042E-4]:7.338965622684E-1)[&rate=4.866717449251042E-4]:2.307422127889E-1)[&rate=4.866717449251042E-4]:1.021086918776E-1,(10[&rate=4.866717449251042E-4]:6.66326507122E-1,55[&rate=4.866717449251042E-4]:6.471484249303E-1)[&rate=4.866717449251042E-4]:3.045305488541E-1)[&rate=4.866717449251042E-4]:1.479338866156E-1,(39[&rate=4.866717449251042E-4]:4.862484577192E-2,(22[&rate=4.866717449251042E-4]:1.037554524992E0,((26[&rate=4.866717449251042E-4]:5.813754494004E-1,19[&rate=4.866717449251042E-4]:5.56717915154E-1)[&rate=4.866717449251042E-4]:3.38817295144E-1,1[&rate=4.866717449251042E-4]:1.338913746815E-1)[&rate=4.866717449251042E-4]:1.228412325021E-1)[&rate=4.866717449251042E-4]:1.727141563965E-1)[&rate=4.866717449251042E-4]:4.412672162224E-3)[&rate=4.866717449251042E-4]:8.200610754093E-3)[&rate=4.866717449251042E-4]:5.110552503151E-2,((5[&rate=4.866717449251042E-4]:5.726774008437E-1,(16[&rate=4.866717449251042E-4]:5.200341923948E-1,3[&rate=4.866717449251042E-4]:4.049656992442E-1)[&rate=4.866717449251042E-4]:1.156569070791E-1)[&rate=4.866717449251042E-4]:4.207410362969E-1,(9[&rate=4.866717449251042E-4]:7.602230851975E-1,13[&rate=4.866717449251042E-4]:7.98579249581E-1)[&rate=4.866717449251042E-4]:2.496337081075E-1)[&rate=4.866717449251042E-4]:1.682402850723E-1)[&rate=4.866717449251042E-4]:1.238658434927E0,38[&rate=4.866717449251042E-4]:1.345522636592E0)[&rate=4.866717449251042E-4]:3.024729148507E-1)[&rate=4.866717449251042E-4]:5.925027189983E-3,((32[&rate=4.866717449251042E-4]:5.116516747081E-1,(31[&rate=4.866717449251042E-4]:3.518397165124E-1,37[&rate=4.866717449251042E-4]:3.518397165124E-1)[&rate=4.866717449251042E-4]:7.511250464356E-2)[&rate=4.866717449251042E-4]:3.027627158721E-1,35[&rate=4.866717449251042E-4]:8.034854288314E-1)[&rate=4.866717449251042E-4]:5.686291353562E-3)[&rate=4.866717449251042E-4]:3.000741447857E-3)[&rate=4.866717449251042E-4]:2.712817667895E-2)[&rate=4.866717449251042E-4]:1.04348504509E-2)[&rate=4.866717449251042E-4]:1.20605716242E-1);
tree STATE_33146000 [&joint=-18004.588261530964,lnP=-18004.588261530964] = [&R] ((62[&rate=5.177179902915034E-4]:7.351251327314E-1,(14[&rate=5.177179902915034E-4]:2.761020413047E0,30[&rate=5.177179902915034E-4]:6.755274869296E-1)[&rate=5.177179902915034E-4]:2.220596621482E-3)[&rate=5.177179902915034E-4]:7.409870717866E-2,(((2[&rate=5.177179902915034E-4]:1.060320723787E0,(((20[&rate=5.177179902915034E-4]:4.378800195439E-1,25[&rate=5.177179902915034E-4]:4.543183757083E-1)[&rate=5.177179902915034E-4]:4.284005837E-1,28[&rate=5.177179902915034E-4]:9.21075123792E-1)[&rate=5.177179902915034E-4]:4.217453928955E-3,(24[&rate=5.177179902915034E-4]:8.639229112851E-1,(7[&rate=5.177179902915034E-4]:5.403216942869E-1,6[&rate=5.177179902915034E-4]:5.403216942869E-1)[&rate=5.177179902915034E-4]:2.167519019297E-1)[&rate=5.177179902915034E-4]:1.753404999746E-2)[&rate=5.177179902915034E-4]:3.624254063402E-1)[&rate=5.177179902915034E-4]:1.584915750889E0,(61[&rate=5.177179902915034E-4]:7.999854689362E-1,29[&rate=5.177179902915034E-4]:6.797668897013E-1)[&rate=5.177179902915034E-4]:8.743782144874E-3)[&rate=5.177179902915034E-4]:3.128391558495E-2,((36[&rate=5.177179902915034E-4]:6.060416247525E-1,33[&rate=5.177179902915034E-4]:5.705224990696E-1)[&rate=5.177179902915034E-4]:2.511927675789E-1,(34[&rate=5.177179902915034E-4]:6.090986774973E-1,(((((((39[&rate=5.177179902915034E-4]:3.789972780253E-2,((22[&rate=5.177179902915034E-4]:9.962612247526E-1,((26[&rate=5.177179902915034E-4]:6.308041414934E-1,19[&rate=5.177179902915034E-4]:6.06146607247E-1)[&rate=5.177179902915034E-4]:2.735305798139E-1,1[&rate=5.177179902915034E-4]:1.180333514444E-1)[&rate=5.177179902915034E-4]:9.740595549992E-2)[&rate=5.177179902915034E-4]:1.30343624701E-1,((21[&rate=5.177179902915034E-4]:6.124607946139E-1,(18[&rate=5.177179902915034E-4]:4.173120108455E-1,23[&rate=5.177179902915034E-4]:4.364900930373E-1)[&rate=5.177179902915034E-4]:1.869296056863E-1)[&rate=5.177179902915034E-4]:4.841050076519E-2,(10[&rate=5.177179902915034E-4]:5.561475458697E-1,55[&rate=5.177179902915034E-4]:5.36969463678E-1)[&rate=5.177179902915034E-4]:1.979224266018E-2)[&rate=5.177179902915034E-4]:4.547746499648E-1)[&rate=5.177179902915034E-4]:7.293871396534E-2)[&rate=5.177179902915034E-4]:3.237153632157E-2,((59[&rate=5.177179902915034E-4]:2.237611046355E-1,(60[&rate=5.177179902915034E-4]:1.543925412238E-1,56[&rate=5.177179902915034E-4]:1.516528151962E-1)[&rate=5.177179902915034E-4]:7.484801546664E-2)[&rate=5.177179902915034E-4]:8.463813882335E-2,57[&rate=5.177179902915034E-4]:3.138786955138E-1)[&rate=5.177179902915034E-4]:1.002967911076E0)[&rate=5.177179902915034E-4]:1.515823364971E-3,(((((45[&rate=5.177179902915034E-4]:6.318469822672E-1,(48[&rate=5.177179902915034E-4]:5.7008321404E-1,50[&rate=5.177179902915034E-4]:4.878914332181E-1)[&rate=5.177179902915034E-4]:6.450349425456E-2)[&rate=5.177179902915034E-4]:2.097710666457E-1,(44[&rate=5.177179902915034E-4]:1.766563028134E-1,43[&rate=5.177179902915034E-4]:1.793960288407E-1)[&rate=5.177179902915034E-4]:6.430439378804E-1)[&rate=5.177179902915034E-4]:1.916023302956E-1,((54[&rate=5.177179902915034E-4]:8.005674359553E-1,(40[&rate=5.177179902915034E-4]:4.29753678019E-1,(42[&rate=5.177179902915034E-4]:2.526554219328E-1,47[&rate=5.177179902915034E-4]:2.690937780972E-1)[&rate=5.177179902915034E-4]:1.770982560862E-1)[&rate=5.177179902915034E-4]:1.790329360185E-1)[&rate=5.177179902915034E-4]:2.268289208024E-1,((63[&rate=5.177179902915034E-4]:2.906068880527E-1,58[&rate=5.177179902915034E-4]:2.878671620254E-1)[&rate=5.177179902915034E-4]:5.193735232295E-1,52[&rate=5.177179902915034E-4]:7.716242468985E-1)[&rate=5.177179902915034E-4]:3.717315338687E-3)[&rate=5.177179902915034E-4]:1.784267621768E-1)[&rate=5.177179902915034E-4]:1.69385454293E-2,(51[&rate=5.177179902915034E-4]:6.231742578851E-1,(11[&rate=5.177179902915034E-4]:5.145764027149E-1,17[&rate=5.177179902915034E-4]:5.529325670986E-1)[&rate=5.177179902915034E-4]:1.90789635992E-1)[&rate=5.177179902915034E-4]:3.475326119582E-1)[&rate=5.177179902915034E-4]:4.259784018772E-2,((41[&rate=5.177179902915034E-4]:4.081838488837E-1,46[&rate=5.177179902915034E-4]:4.301016571028E-1)[&rate=5.177179902915034E-4]:4.553230963147E-1,((53[&rate=5.177179902915034E-4]:7.079624487501E-1,(27[&rate=5.177179902915034E-4]:5.149358268595E-1,4[&rate=5.177179902915034E-4]:3.423330871335E-1)[&rate=5.177179902915034E-4]:3.053553890138E-1)[&rate=5.177179902915034E-4]:6.703500124329E-2,((12[&rate=5.177179902915034E-4]:4.386836657823E-1,15[&rate=5.177179902915034E-4]:4.770398301659E-1)[&rate=5.177179902915034E-4]:2.334531846543E-1,(8[&rate=5.177179902915034E-4]:3.719078057381E-1,49[&rate=5.177179902915034E-4]:3.801269838202E-1)[&rate=5.177179902915034E-4]:2.920098666163E-1)[&rate=5.177179902915034E-4]:1.001208735293E-1)[&rate=5.177179902915034E-4]:1.186464815065E-1)[&rate=5.177179902915034E-4]:2.045922853806E-1)[&rate=5.177179902915034E-4]:5.026319937573E-2)[&rate=5.177179902915034E-4]:1.027846505406E-1,((16[&rate=5.177179902915034E-4]:5.773744907306E-1,3[&rate=5.177179902915034E-4]:4.6230599758E-1)[&rate=5.177179902915034E-4]:3.472521341812E-1,((9[&rate=5.177179902915034E-4]:5.248548977597E-1,13[&rate=5.177179902915034E-4]:5.632110621432E-1)[&rate=5.177179902915034E-4]:2.218806876869E-1,5[&rate=5.177179902915034E-4]:7.302972292822E-1)[&rate=5.177179902915034E-4]:1.313156969994E-1)[&rate=5.177179902915034E-4]:3.622738802412E-1)[&rate=5.177179902915034E-4]:4.635458312521E-1,38[&rate=5.177179902915034E-4]:6.326381172269E-1)[&rate=5.177179902915034E-4]:1.015441556688E0,35[&rate=5.177179902915034E-4]:8.033308154674E-1)[&rate=5.177179902915034E-4]:4.508761212242E-3,(32[&rate=5.177179902915034E-4]:5.801115019725E-1,(31[&rate=5.177179902915034E-4]:3.404674990051E-1,37[&rate=5.177179902915034E-4]:3.404674990051E-1)[&rate=5.177179902915034E-4]:1.549445494154E-1)[&rate=5.177179902915034E-4]:2.386570364559E-1)[&rate=5.177179902915034E-4]:7.126527300985E-4)[&rate=5.177179902915034E-4]:2.68242394244E-2)[&rate=5.177179902915034E-4]:1.283341914328E-2)[&rate=5.177179902915034E-4]:3.205220329863E-2);
tree STATE_33148000 [&joint=-18011.183941274077,lnP=-18011.183941274077] = [&R] ((((29[&rate=5.712463689941809E-4]:6.77688070688E-1,14[&rate=5.712463689941809E-4]:2.763180996805E0)[&rate=5.712463689941809E-4]:6.124344422064E-3,(30[&rate=5.712463689941809E-4]:6.818370691349E-1,((2[&rate=5.712463689941809E-4]:1.016196875548E0,(((20[&rate=5.712463689941809E-4]:4.73304789656E-1,25[&rate=5.712463689941809E-4]:4.897431458204E-1)[&rate=5.712463689941809E-4]:4.022742816425E-1,28[&rate=5.712463689941809E-4]:9.303735918466E-1)[&rate=5.712463689941809E-4]:1.339943046098E-2,(24[&rate=5.712463689941809E-4]:8.396245029401E-1,(7[&rate=5.712463689941809E-4]:3.085287014113E-1,6[&rate=5.712463689941809E-4]:3.085287014113E-1)[&rate=5.712463689941809E-4]:4.242464864604E-1)[&rate=5.712463689941809E-4]:6.0312902929E-2)[&rate=5.712463689941809E-4]:2.998211135146E-1)[&rate=5.712463689941809E-4]:1.621355605463E0,(61[&rate=5.712463689941809E-4]:7.957837374109E-1,62[&rate=5.712463689941809E-4]:7.329422073563E-1)[&rate=5.712463689941809E-4]:5.261520005998E-3)[&rate=5.712463689941809E-4]:1.010390952934E-3)[&rate=5.712463689941809E-4]:1.975345975217E-3)[&rate=5.712463689941809E-4]:3.396738546767E-2,(36[&rate=5.712463689941809E-4]:8.42051613535E-1,33[&rate=5.712463689941809E-4]:8.065324878522E-1)[&rate=5.712463689941809E-4]:2.600141108627E-2)[&rate=5.712463689941809E-4]:5.243292560607E-2,(((34[&rate=5.712463689941809E-4]:2.039385685984E-1,35[&rate=5.712463689941809E-4]:4.033921205109E-1)[&rate=5.712463689941809E-4]:3.211312765687E-2,((((((59[&rate=5.712463689941809E-4]:3.445818436705E-1,(60[&rate=5.712463689941809E-4]:8.050292478124E-2,56[&rate=5.712463689941809E-4]:7.776319875365E-2)[&rate=5.712463689941809E-4]:2.695583709443E-1)[&rate=5.712463689941809E-4]:3.573243288735E-1,57[&rate=5.712463689941809E-4]:7.07385624599E-1)[&rate=5.712463689941809E-4]:6.650261852122E-1,(39[&rate=5.712463689941809E-4]:6.031783514896E-2,((22[&rate=5.712463689941809E-4]:1.076348648913E0,((21[&rate=5.712463689941809E-4]:4.521733217092E-1,(18[&rate=5.712463689941809E-4]:2.684681952288E-1,23[&rate=5.712463689941809E-4]:2.876462774206E-1)[&rate=5.712463689941809E-4]:1.754859483983E-1)[&rate=5.712463689941809E-4]:2.262051974104E-1,(10[&rate=5.712463689941809E-4]:3.872546765812E-1,55[&rate=5.712463689941809E-4]:3.680765943894E-1)[&rate=5.712463689941809E-4]:2.061923356892E-1)[&rate=5.712463689941809E-4]:3.870112256839E-1)[&rate=5.712463689941809E-4]:7.87339564196E-2,((26[&rate=5.712463689941809E-4]:6.518757118488E-1,19[&rate=5.712463689941809E-4]:6.272181776023E-1)[&rate=5.712463689941809E-4]:2.019575456301E-1,1[&rate=5.712463689941809E-4]:6.753188761593E-2)[&rate=5.712463689941809E-4]:3.067287999086E-1)[&rate=5.712463689941809E-4]:6.687906543253E-2)[&rate=5.712463689941809E-4]:6.55186321964E-2)[&rate=5.712463689941809E-4]:1.743742074458E-2,((((44[&rate=5.712463689941809E-4]:5.285162286936E-1,43[&rate=5.712463689941809E-4]:5.31255954721E-1)[&rate=5.712463689941809E-4]:2.809226263786E-1,(52[&rate=5.712463689941809E-4]:6.967107668639E-1,(48[&rate=5.712463689941809E-4]:5.937196561433E-1,(50[&rate=5.712463689941809E-4]:4.27567547106E-1,45[&rate=5.712463689941809E-4]:5.070196019005E-1)[&rate=5.712463689941809E-4]:8.396032821548E-2)[&rate=5.712463689941809E-4]:1.851828915424E-1)[&rate=5.712463689941809E-4]:5.519384163289E-2)[&rate=5.712463689941809E-4]:2.862238593628E-1,((51[&rate=5.712463689941809E-4]:6.660920387171E-1,(11[&rate=5.712463689941809E-4]:6.172953601896E-1,17[&rate=5.712463689941809E-4]:6.556515245732E-1)[&rate=5.712463689941809E-4]:1.309884593494E-1)[&rate=5.712463689941809E-4]:1.98611223592E-1,((63[&rate=5.712463689941809E-4]:2.974510854435E-1,58[&rate=5.712463689941809E-4]:2.947113594162E-1)[&rate=5.712463689941809E-4]:4.938682792726E-1,(54[&rate=5.712463689941809E-4]:3.611682869471E-1,(42[&rate=5.712463689941809E-4]:3.149232742364E-2,(40[&rate=5.712463689941809E-4]:2.653172777832E-2,47[&rate=5.712463689941809E-4]:4.297008394269E-2)[&rate=5.712463689941809E-4]:4.960599645326E-3)[&rate=5.712463689941809E-4]:1.378951376058E-1)[&rate=5.712463689941809E-4]:6.438497079058E-1)[&rate=5.712463689941809E-4]:1.117400619767E-1)[&rate=5.712463689941809E-4]:1.734252055504E-1)[&rate=5.712463689941809E-4]:3.358508461957E-2,((49[&rate=5.712463689941809E-4]:5.574296148796E-1,(41[&rate=5.712463689941809E-4]:3.717835868579E-1,46[&rate=5.712463689941809E-4]:3.93701395077E-1)[&rate=5.712463689941809E-4]:1.582487677479E-1)[&rate=5.712463689941809E-4]:3.917660456238E-1,(((27[&rate=5.712463689941809E-4]:2.828252467385E-1,4[&rate=5.712463689941809E-4]:1.102225070125E-1)[&rate=5.712463689941809E-4]:6.256707505239E-1,53[&rate=5.712463689941809E-4]:7.961672301391E-1)[&rate=5.712463689941809E-4]:1.211180097198E-2,((12[&rate=5.712463689941809E-4]:3.469104018611E-1,15[&rate=5.712463689941809E-4]:3.852665662448E-1)[&rate=5.712463689941809E-4]:4.334332415164E-1,8[&rate=5.712463689941809E-4]:7.721244652954E-1)[&rate=5.712463689941809E-4]:2.519566170607E-2)[&rate=5.712463689941809E-4]:1.436563554199E-1)[&rate=5.712463689941809E-4]:2.047096727975E-1)[&rate=5.712463689941809E-4]:6.33411575285E-2)[&rate=5.712463689941809E-4]:3.875818630586E-2,((9[&rate=5.712463689941809E-4]:4.960400864977E-1,13[&rate=5.712463689941809E-4]:5.343962508811E-1)[&rate=5.712463689941809E-4]:4.215593946742E-1,(5[&rate=5.712463689941809E-4]:8.030176816106E-1,(16[&rate=5.712463689941809E-4]:6.90507004373E-1,3[&rate=5.712463689941809E-4]:5.754385112224E-1)[&rate=5.712463689941809E-4]:1.755243758677E-1)[&rate=5.712463689941809E-4]:9.814344339689E-2)[&rate=5.712463689941809E-4]:3.301860178814E-1)[&rate=5.712463689941809E-4]:4.565950153711E-1,38[&rate=5.712463689941809E-4]:6.331476377119E-1)[&rate=5.712463689941809E-4]:6.471064689033E-1)[&rate=5.712463689941809E-4]:3.714314259709E-1,(32[&rate=5.712463689941809E-4]:6.787531892785E-1,(31[&rate=5.712463689941809E-4]:3.140768314474E-1,37[&rate=5.712463689941809E-4]:3.140768314474E-1)[&rate=5.712463689941809E-4]:2.799769042791E-1)[&rate=5.712463689941809E-4]:1.391124466089E-1)[&rate=5.712463689941809E-4]:9.169135259146E-2);
tree STATE_33150000 [&joint=-18005.965382710954,lnP=-18005.965382710954] = [&R] (33[&rate=5.37673842394641E-4]:9.357821052463E-1,(36[&rate=5.37673842394641E-4]:9.516427165052E-1,((62[&rate=5.37673842394641E-4]:7.413979556545E-1,((((14[&rate=5.37673842394641E-4]:2.76113062666E0,30[&rate=5.37673842394641E-4]:6.756377005429E-1)[&rate=5.37673842394641E-4]:2.122965601558E-3,(((24[&rate=5.37673842394641E-4]:7.62263521818E-1,(7[&rate=5.37673842394641E-4]:3.438665531742E-1,6[&rate=5.37673842394641E-4]:3.438665531742E-1)[&rate=5.37673842394641E-4]:3.115476535752E-1)[&rate=5.37673842394641E-4]:1.933588125095E-1,(20[&rate=5.37673842394641E-4]:5.243509720686E-1,25[&rate=5.37673842394641E-4]:5.40789328233E-1)[&rate=5.37673842394641E-4]:4.203124581492E-1)[&rate=5.37673842394641E-4]:1.861483385533E-2,(2[&rate=5.37673842394641E-4]:3.339401092246E-1,28[&rate=5.37673842394641E-4]:5.613373694986E-1)[&rate=5.37673842394641E-4]:4.567354151226E-1)[&rate=5.37673842394641E-4]:1.843810944627E0)[&rate=5.37673842394641E-4]:3.886449702208E-4,29[&rate=5.37673842394641E-4]:6.781493111147E-1)[&rate=5.37673842394641E-4]:5.739699152106E-3,61[&rate=5.37673842394641E-4]:8.041075895017E-1)[&rate=5.37673842394641E-4]:1.318962073724E-4)[&rate=5.37673842394641E-4]:2.689881611153E-2,((((((59[&rate=5.37673842394641E-4]:4.084384529899E-1,(60[&rate=5.37673842394641E-4]:2.853838116524E-1,56[&rate=5.37673842394641E-4]:2.826440856248E-1)[&rate=5.37673842394641E-4]:1.285340933925E-1)[&rate=5.37673842394641E-4]:2.774043142638E-1,57[&rate=5.37673842394641E-4]:6.913222193087E-1)[&rate=5.37673842394641E-4]:6.611217766591E-1,(((((52[&rate=5.37673842394641E-4]:3.568904640688E-1,(63[&rate=5.37673842394641E-4]:1.571497552127E-1,58[&rate=5.37673842394641E-4]:1.544100291854E-1)[&rate=5.37673842394641E-4]:2.380968732398E-1)[&rate=5.37673842394641E-4]:3.871458134563E-2,(((40[&rate=5.37673842394641E-4]:1.038026411714E-2,42[&rate=5.37673842394641E-4]:1.038026411714E-2)[&rate=5.37673842394641E-4]:1.805680548603E-1,54[&rate=5.37673842394641E-4]:3.827291408952E-1)[&rate=5.37673842394641E-4]:2.314514889253E-1,47[&rate=5.37673842394641E-4]:4.388381640671E-1)[&rate=5.37673842394641E-4]:3.347921011445E-2)[&rate=5.37673842394641E-4]:5.532043219589E-1,((51[&rate=5.37673842394641E-4]:5.18062730131E-1,(11[&rate=5.37673842394641E-4]:5.298823046878E-1,17[&rate=5.37673842394641E-4]:5.682384690715E-1)[&rate=5.37673842394641E-4]:7.037220626507E-2)[&rate=5.37673842394641E-4]:3.974415362107E-1,((44[&rate=5.37673842394641E-4]:1.993045888357E-1,43[&rate=5.37673842394641E-4]:2.02044314863E-1)[&rate=5.37673842394641E-4]:5.188697616057E-1,((50[&rate=5.37673842394641E-4]:3.87215824178E-1,48[&rate=5.37673842394641E-4]:4.694076049998E-1)[&rate=5.37673842394641E-4]:1.226887626031E-1,45[&rate=5.37673842394641E-4]:5.893566415756E-1)[&rate=5.37673842394641E-4]:1.507355170848E-1)[&rate=5.37673842394641E-4]:2.548641624758E-1)[&rate=5.37673842394641E-4]:3.330510103157E-2)[&rate=5.37673842394641E-4]:5.327936443786E-2,((((41[&rate=5.37673842394641E-4]:4.302098177661E-1,46[&rate=5.37673842394641E-4]:4.521276259851E-1)[&rate=5.37673842394641E-4]:1.944289457466E-1,49[&rate=5.37673842394641E-4]:6.520360237864E-1)[&rate=5.37673842394641E-4]:1.331090243375E-1,53[&rate=5.37673842394641E-4]:7.878847741515E-1)[&rate=5.37673842394641E-4]:1.29867890823E-1,((8[&rate=5.37673842394641E-4]:5.693993811322E-1,(12[&rate=5.37673842394641E-4]:3.816160581033E-1,15[&rate=5.37673842394641E-4]:4.19972222487E-1)[&rate=5.37673842394641E-4]:1.96002501111E-1)[&rate=5.37673842394641E-4]:1.428727895922E-1,(27[&rate=5.37673842394641E-4]:2.392260808131E-1,4[&rate=5.37673842394641E-4]:6.662334108704E-2)[&rate=5.37673842394641E-4]:5.963337611443E-1)[&rate=5.37673842394641E-4]:1.945215901404E-1)[&rate=5.37673842394641E-4]:1.692675736861E-1)[&rate=5.37673842394641E-4]:7.193023937624E-2,((22[&rate=5.37673842394641E-4]:1.024776799447E0,((26[&rate=5.37673842394641E-4]:6.090283109699E-1,19[&rate=5.37673842394641E-4]:5.843707767234E-1)[&rate=5.37673842394641E-4]:2.625019175448E-1,1[&rate=5.37673842394641E-4]:8.522885865169E-2)[&rate=5.37673842394641E-4]:1.587260229868E-1)[&rate=5.37673842394641E-4]:1.871572735889E-1,(((21[&rate=5.37673842394641E-4]:6.182205720672E-1,(18[&rate=5.37673842394641E-4]:5.396307086577E-1,23[&rate=5.37673842394641E-4]:5.588087908494E-1)[&rate=5.37673842394641E-4]:7.037068532742E-2)[&rate=5.37673842394641E-4]:2.385188569131E-1,(10[&rate=5.37673842394641E-4]:6.340026024362E-1,55[&rate=5.37673842394641E-4]:6.148245202445E-1)[&rate=5.37673842394641E-4]:1.378053196949E-1)[&rate=5.37673842394641E-4]:3.316708402502E-1,39[&rate=5.37673842394641E-4]:3.772533772378E-2)[&rate=5.37673842394641E-4]:1.25648996954E-2)[&rate=5.37673842394641E-4]:3.194791185055E-2)[&rate=5.37673842394641E-4]:2.363050423224E-2)[&rate=5.37673842394641E-4]:1.604652433963E-1,(5[&rate=5.37673842394641E-4]:8.434189025982E-1,((16[&rate=5.37673842394641E-4]:5.430082798942E-1,3[&rate=5.37673842394641E-4]:4.279397867436E-1)[&rate=5.37673842394641E-4]:2.560528846598E-1,(9[&rate=5.37673842394641E-4]:5.406355530766E-1,13[&rate=5.37673842394641E-4]:5.7899171746E-1)[&rate=5.37673842394641E-4]:2.118502690117E-1)[&rate=5.37673842394641E-4]:1.073714366744E-1)[&rate=5.37673842394641E-4]:4.722300627931E-1)[&rate=5.37673842394641E-4]:8.017304414456E-1,38[&rate=5.37673842394641E-4]:1.062584886289E0)[&rate=5.37673842394641E-4]:4.992707711706E-1,(34[&rate=5.37673842394641E-4]:5.02004220744E-1,(35[&rate=5.37673842394641E-4]:6.696969117408E-1,(32[&rate=5.37673842394641E-4]:6.22036258328E-1,(31[&rate=5.37673842394641E-4]:4.291515955685E-1,37[&rate=5.37673842394641E-4]:4.291515955685E-1)[&rate=5.37673842394641E-4]:1.081852092075E-1)[&rate=5.37673842394641E-4]:5.858961516154E-2)[&rate=5.37673842394641E-4]:3.176086091562E-2)[&rate=5.37673842394641E-4]:1.564902635548E-2)[&rate=5.37673842394641E-4]:1.2222822412E-1)[&rate=5.37673842394641E-4]:9.044976987602E-2)[&rate=5.37673842394641E-4]:1.965851442391E-2);
tree STATE_33152000 [&joint=-17998.040364373275,lnP=-17998.040364373275] = [&R] ((((35[&rate=5.313679767777891E-4]:6.245341164951E-1,(32[&rate=5.313679767777891E-4]:5.173537361937E-1,(31[&rate=5.313679767777891E-4]:7.94799443634E-2,37[&rate=5.313679767777891E-4]:7.94799443634E-2)[&rate=5.313679767777891E-4]:3.531743382782E-1)[&rate=5.313679767777891E-4]:1.181093420502E-1)[&rate=5.313679767777891E-4]:1.942870910287E-1,(36[&rate=5.313679767777891E-4]:6.642656709323E-1,33[&rate=5.313679767777891E-4]:6.287465452495E-1)[&rate=5.313679767777891E-4]:1.764134600887E-1)[&rate=5.313679767777891E-4]:7.406191327351E-2,((62[&rate=5.313679767777891E-4]:6.721565257805E-1,30[&rate=5.313679767777891E-4]:6.147794766002E-1)[&rate=5.313679767777891E-4]:8.593320271841E-2,((24[&rate=5.313679767777891E-4]:1.333307521622E0,((28[&rate=5.313679767777891E-4]:8.595926189687E-1,((20[&rate=5.313679767777891E-4]:4.258871818618E-1,25[&rate=5.313679767777891E-4]:4.423255380261E-1)[&rate=5.313679767777891E-4]:3.479618800624E-1,2[&rate=5.313679767777891E-4]:6.012463221982E-1)[&rate=5.313679767777891E-4]:3.094903649642E-2)[&rate=5.313679767777891E-4]:3.84171835861E-1,(7[&rate=5.313679767777891E-4]:2.138719679078E-1,6[&rate=5.313679767777891E-4]:2.138719679078E-1)[&rate=5.313679767777891E-4]:8.79207555415E-1)[&rate=5.313679767777891E-4]:1.333786832305E-1)[&rate=5.313679767777891E-4]:1.427677177164E0,((14[&rate=5.313679767777891E-4]:2.597273482638E0,29[&rate=5.313679767777891E-4]:5.117805565212E-1)[&rate=5.313679767777891E-4]:8.591662556892E-2,61[&rate=5.313679767777891E-4]:7.179157613251E-1)[&rate=5.313679767777891E-4]:2.300007003044E-2)[&rate=5.313679767777891E-4]:8.001542719803E-2)[&rate=5.313679767777891E-4]:6.375514093244E-2)[&rate=5.313679767777891E-4]:9.780211728866E-3,(34[&rate=5.313679767777891E-4]:6.043329968188E-1,(((((((((47[&rate=5.313679767777891E-4]:1.05738354092E-1,54[&rate=5.313679767777891E-4]:2.810808198454E-1)[&rate=5.313679767777891E-4]:1.599826925813E-1,(40[&rate=5.313679767777891E-4]:1.972729068791E-1,42[&rate=5.313679767777891E-4]:1.972729068791E-1)[&rate=5.313679767777891E-4]:5.200978362976E-2)[&rate=5.313679767777891E-4]:3.621912660612E-1,(63[&rate=5.313679767777891E-4]:9.554306788855E-2,58[&rate=5.313679767777891E-4]:9.280334186119E-2)[&rate=5.313679767777891E-4]:4.940130804625E-1)[&rate=5.313679767777891E-4]:4.95203216979E-2,52[&rate=5.313679767777891E-4]:6.007203056653E-1)[&rate=5.313679767777891E-4]:2.598880484022E-1,(((11[&rate=5.313679767777891E-4]:5.042146521042E-1,17[&rate=5.313679767777891E-4]:5.425708164879E-1)[&rate=5.313679767777891E-4]:1.615391818584E-1,((44[&rate=5.313679767777891E-4]:4.334232801546E-1,43[&rate=5.313679767777891E-4]:4.361630061819E-1)[&rate=5.313679767777891E-4]:6.447899720794E-2,((50[&rate=5.313679767777891E-4]:1.267295250551E-1,48[&rate=5.313679767777891E-4]:2.08921305877E-1)[&rate=5.313679767777891E-4]:2.100501277583E-1,45[&rate=5.313679767777891E-4]:4.162317076079E-1)[&rate=5.313679767777891E-4]:1.035883779737E-1)[&rate=5.313679767777891E-4]:1.431940223536E-1)[&rate=5.313679767777891E-4]:1.12115739963E-1,51[&rate=5.313679767777891E-4]:6.956777931037E-1)[&rate=5.313679767777891E-4]:1.649305609637E-1)[&rate=5.313679767777891E-4]:1.818950354178E-1,((49[&rate=5.313679767777891E-4]:6.410414470012E-1,(((27[&rate=5.313679767777891E-4]:1.745183233824E-1,4[&rate=5.313679767777891E-4]:1.915583656362E-3)[&rate=5.313679767777891E-4]:4.41608594911E-1,8[&rate=5.313679767777891E-4]:4.928392470604E-1)[&rate=5.313679767777891E-4]:6.0494838217E-2,(12[&rate=5.313679767777891E-4]:3.234437787067E-1,15[&rate=5.313679767777891E-4]:3.617999430903E-1)[&rate=5.313679767777891E-4]:2.381094846529E-1)[&rate=5.313679767777891E-4]:7.948818364164E-2)[&rate=5.313679767777891E-4]:3.985280053521E-2,((41[&rate=5.313679767777891E-4]:4.590124431491E-1,53[&rate=5.313679767777891E-4]:4.891494294505E-1)[&rate=5.313679767777891E-4]:1.172662134224E-1,46[&rate=5.313679767777891E-4]:5.981964647905E-1)[&rate=5.313679767777891E-4]:7.721833069112E-2)[&rate=5.313679767777891E-4]:4.438009227708E-1)[&rate=5.313679767777891E-4]:7.124799920373E-2,(((56[&rate=5.313679767777891E-4]:3.552913661363E-1,(59[&rate=5.313679767777891E-4]:1.814365523025E-1,60[&rate=5.313679767777891E-4]:1.869160043574E-1)[&rate=5.313679767777891E-4]:1.711150878065E-1)[&rate=5.313679767777891E-4]:1.674262110735E-1,57[&rate=5.313679767777891E-4]:5.254573032374E-1)[&rate=5.313679767777891E-4]:8.312827944322E-1,(((21[&rate=5.313679767777891E-4]:7.178943930241E-1,(18[&rate=5.313679767777891E-4]:3.708167722378E-1,23[&rate=5.313679767777891E-4]:3.899948544296E-1)[&rate=5.313679767777891E-4]:3.388584427042E-1)[&rate=5.313679767777891E-4]:1.247090854588E-1,(10[&rate=5.313679767777891E-4]:6.904460309925E-1,55[&rate=5.313679767777891E-4]:6.712679488007E-1)[&rate=5.313679767777891E-4]:6.722594064121E-2)[&rate=5.313679767777891E-4]:3.771447880451E-1,(39[&rate=5.313679767777891E-4]:6.02430895286E-2,(22[&rate=5.313679767777891E-4]:9.910342250044E-1,((26[&rate=5.313679767777891E-4]:5.776642487474E-1,19[&rate=5.313679767777891E-4]:5.530067145009E-1)[&rate=5.313679767777891E-4]:2.580886226543E-1,1[&rate=5.313679767777891E-4]:4.945150153876E-2)[&rate=5.313679767777891E-4]:1.607608056574E-1)[&rate=5.313679767777891E-4]:2.308527001406E-1)[&rate=5.313679767777891E-4]:8.820245492653E-3)[&rate=5.313679767777891E-4]:4.110142018254E-2)[&rate=5.313679767777891E-4]:1.180581156753E-2)[&rate=5.313679767777891E-4]:1.204244245383E-1,(5[&rate=5.313679767777891E-4]:8.098193694011E-1,((9[&rate=5.313679767777891E-4]:6.178361480279E-1,13[&rate=5.313679767777891E-4]:6.561923124114E-1)[&rate=5.313679767777891E-4]:2.014308779837E-1,(16[&rate=5.313679767777891E-4]:4.391883430269E-1,3[&rate=5.313679767777891E-4]:3.241198498763E-1)[&rate=5.313679767777891E-4]:4.266540254505E-1)[&rate=5.313679767777891E-4]:6.990699553766E-3)[&rate=5.313679767777891E-4]:4.818906904017E-1)[&rate=5.313679767777891E-4]:7.711098204452E-1,38[&rate=5.313679767777891E-4]:1.0080253597E0)[&rate=5.313679767777891E-4]:6.405100474789E-1)[&rate=5.313679767777891E-4]:9.887678379493E-2);
tree STATE_33154000 [&joint=-18007.78073518129,lnP=-18007.78073518129] = [&R] ((34[&rate=5.754950332634535E-4]:6.344508415557E-1,((((61[&rate=5.754950332634535E-4]:4.878680405257E-1,30[&rate=5.754950332634535E-4]:3.676494612907E-1)[&rate=5.754950332634535E-4]:1.66089479201E-1,62[&rate=5.754950332634535E-4]:5.91115989672E-1)[&rate=5.754950332634535E-4]:6.054187630033E-2,(((((((52[&rate=5.754950332634535E-4]:6.091532810576E-1,((63[&rate=5.754950332634535E-4]:3.373725586427E-1,58[&rate=5.754950332634535E-4]:3.346328326154E-1)[&rate=5.754950332634535E-4]:3.016918451715E-1,((54[&rate=5.754950332634535E-4]:5.493705734177E-1,(40[&rate=5.754950332634535E-4]:3.456959222528E-1,47[&rate=5.754950332634535E-4]:3.621342784171E-1)[&rate=5.754950332634535E-4]:1.189382924718E-2)[&rate=5.754950332634535E-4]:7.62896154805E-3,42[&rate=5.754950332634535E-4]:3.65218713048E-1)[&rate=5.754950332634535E-4]:2.957634989853E-1)[&rate=5.754950332634535E-4]:8.445041627001E-3)[&rate=5.754950332634535E-4]:2.107691423433E-1,(((43[&rate=5.754950332634535E-4]:3.587650495874E-1,44[&rate=5.754950332634535E-4]:3.560253235601E-1)[&rate=5.754950332634535E-4]:1.511217952699E-1,((50[&rate=5.754950332634535E-4]:1.882098845458E-1,48[&rate=5.754950332634535E-4]:2.704016653677E-1)[&rate=5.754950332634535E-4]:2.053039187571E-1,45[&rate=5.754950332634535E-4]:4.729658580975E-1)[&rate=5.754950332634535E-4]:5.609906895155E-2)[&rate=5.754950332634535E-4]:2.000411831663E-1,(51[&rate=5.754950332634535E-4]:3.807504613582E-1,(11[&rate=5.754950332634535E-4]:3.246478057697E-1,17[&rate=5.754950332634535E-4]:3.630039701534E-1)[&rate=5.754950332634535E-4]:1.382944364103E-1)[&rate=5.754950332634535E-4]:2.689035940626E-1)[&rate=5.754950332634535E-4]:1.702683679801E-1)[&rate=5.754950332634535E-4]:6.162201080077E-2,(((12[&rate=5.754950332634535E-4]:4.459278014929E-1,15[&rate=5.754950332634535E-4]:4.842839658766E-1)[&rate=5.754950332634535E-4]:1.792684606015E-1,(8[&rate=5.754950332634535E-4]:5.732915396077E-1,(27[&rate=5.754950332634535E-4]:4.691423079358E-1,4[&rate=5.754950332634535E-4]:2.965395682098E-1)[&rate=5.754950332634535E-4]:2.274369029048E-1)[&rate=5.754950332634535E-4]:4.368554440467E-2)[&rate=5.754950332634535E-4]:5.964984739782E-2,(46[&rate=5.754950332634535E-4]:5.484990394495E-1,(53[&rate=5.754950332634535E-4]:5.559805736835E-1,(49[&rate=5.754950332634535E-4]:5.518249025261E-1,41[&rate=5.754950332634535E-4]:5.244276422523E-1)[&rate=5.754950332634535E-4]:1.415945129722E-3)[&rate=5.754950332634535E-4]:7.376438483252E-4)[&rate=5.754950332634535E-4]:1.308676179881E-1)[&rate=5.754950332634535E-4]:2.788901055313E-1)[&rate=5.754950332634535E-4]:2.142578872006E-1,((((60[&rate=5.754950332634535E-4]:5.765731290988E-1,56[&rate=5.754950332634535E-4]:5.738334030713E-1)[&rate=5.754950332634535E-4]:6.30656072384E-2,59[&rate=5.754950332634535E-4]:6.341592842823E-1)[&rate=5.754950332634535E-4]:4.346010870364E-2,57[&rate=5.754950332634535E-4]:6.830988450409E-1)[&rate=5.754950332634535E-4]:6.503101722574E-1,((((21[&rate=5.754950332634535E-4]:6.715731886113E-1,(18[&rate=5.754950332634535E-4]:6.068835155369E-1,23[&rate=5.754950332634535E-4]:6.260615977287E-1)[&rate=5.754950332634535E-4]:5.647049499234E-2)[&rate=5.754950332634535E-4]:3.082190267849E-1,(10[&rate=5.754950332634535E-4]:5.383417272101E-1,55[&rate=5.754950332634535E-4]:5.191636450184E-1)[&rate=5.754950332634535E-4]:3.56518981337E-1)[&rate=5.754950332634535E-4]:1.754563511909E-1,(22[&rate=5.754950332634535E-4]:1.057059079607E0,((26[&rate=5.754950332634535E-4]:5.274254937638E-1,19[&rate=5.754950332634535E-4]:5.027679595174E-1)[&rate=5.754950332634535E-4]:2.784087195932E-1,1[&rate=5.754950332634535E-4]:1.953284349406E-2)[&rate=5.754950332634535E-4]:2.567043183043E-1)[&rate=5.754950332634535E-4]:1.091483910903E-1)[&rate=5.754950332634535E-4]:4.200267747772E-2,39[&rate=5.754950332634535E-4]:4.656631255819E-2)[&rate=5.754950332634535E-4]:4.026736227426E-2)[&rate=5.754950332634535E-4]:1.718782465214E-2)[&rate=5.754950332634535E-4]:2.37219724224E-1,(((9[&rate=5.754950332634535E-4]:2.005899723571E-1,13[&rate=5.754950332634535E-4]:2.389461367406E-1)[&rate=5.754950332634535E-4]:5.026944463145E-1,(5[&rate=5.754950332634535E-4]:5.450718464427E-1,16[&rate=5.754950332634535E-4]:6.080855450728E-1)[&rate=5.754950332634535E-4]:1.417742160645E-1)[&rate=5.754950332634535E-4]:1.801447504765E-1,3[&rate=5.754950332634535E-4]:8.149360184633E-1)[&rate=5.754950332634535E-4]:5.23565479218E-1)[&rate=5.754950332634535E-4]:4.127106445564E-1,38[&rate=5.754950332634535E-4]:7.4847241621E-1)[&rate=5.754950332634535E-4]:6.332621186604E-1,(((28[&rate=5.754950332634535E-4]:8.537179851017E-1,(24[&rate=5.754950332634535E-4]:7.741284119921E-1,(7[&rate=5.754950332634535E-4]:2.80117684347E-1,6[&rate=5.754950332634535E-4]:2.80117684347E-1)[&rate=5.754950332634535E-4]:3.871614125766E-1)[&rate=5.754950332634535E-4]:3.57539566712E-2)[&rate=5.754950332634535E-4]:1.395234027606E-1,(20[&rate=5.754950332634535E-4]:6.996087928251E-1,25[&rate=5.754950332634535E-4]:7.160471489895E-1)[&rate=5.754950332634535E-4]:2.388380744891E-1)[&rate=5.754950332634535E-4]:1.939280878433E-1,2[&rate=5.754950332634535E-4]:9.597722154315E-1)[&rate=5.754950332634535E-4]:1.405523963275E0)[&rate=5.754950332634535E-4]:1.857104409154E-1)[&rate=5.754950332634535E-4]:1.074744794788E-1,(14[&rate=5.754950332634535E-4]:2.693583453287E0,29[&rate=5.754950332634535E-4]:6.080905271702E-1)[&rate=5.754950332634535E-4]:9.36647691007E-2)[&rate=5.754950332634535E-4]:3.733796651042E-3)[&rate=5.754950332634535E-4]:1.168562213199E-1,((32[&rate=5.754950332634535E-4]:6.290021291585E-1,(31[&rate=5.754950332634535E-4]:2.461392579785E-1,37[&rate=5.754950332634535E-4]:2.461392579785E-1)[&rate=5.754950332634535E-4]:2.981634176279E-1)[&rate=5.754950332634535E-4]:2.906455350581E-1,((36[&rate=5.754950332634535E-4]:6.266946315332E-1,33[&rate=5.754950332634535E-4]:5.911755058503E-1)[&rate=5.754950332634535E-4]:1.682288634894E-1,35[&rate=5.754950332634535E-4]:7.730655715253E-1)[&rate=5.754950332634535E-4]:1.356531309425E-1)[&rate=5.754950332634535E-4]:4.204191232032E-2);
tree STATE_33156000 [&joint=-17996.53025061506,lnP=-17996.53025061506] = [&R] ((32[&rate=5.798634127992681E-4]:7.502676067129E-1,(31[&rate=5.798634127992681E-4]:4.529504721858E-1,37[&rate=5.798634127992681E-4]:4.529504721858E-1)[&rate=5.798634127992681E-4]:2.12617680975E-1)[&rate=5.798634127992681E-4]:1.01517295375E-1,(((36[&rate=5.798634127992681E-4]:6.147978212873E-1,33[&rate=5.798634127992681E-4]:5.792786956045E-1)[&rate=5.798634127992681E-4]:1.351328047899E-1,35[&rate=5.798634127992681E-4]:7.2807270258E-1)[&rate=5.798634127992681E-4]:8.697306823121E-2,(((((((((((52[&rate=5.798634127992681E-4]:5.726766463918E-1,((54[&rate=5.798634127992681E-4]:6.178976626618E-1,(42[&rate=5.798634127992681E-4]:3.872849749728E-1,(47[&rate=5.798634127992681E-4]:3.486128556706E-1,40[&rate=5.798634127992681E-4]:3.321744995063E-1)[&rate=5.798634127992681E-4]:5.51104754665E-2)[&rate=5.798634127992681E-4]:3.883186577127E-2)[&rate=5.798634127992681E-4]:1.939279547327E-1,(63[&rate=5.798634127992681E-4]:3.412331706614E-1,58[&rate=5.798634127992681E-4]:3.38493444634E-1)[&rate=5.798634127992681E-4]:2.568938165962E-1)[&rate=5.798634127992681E-4]:1.290582351792E-2)[&rate=5.798634127992681E-4]:1.077473613982E-1,(((((50[&rate=5.798634127992681E-4]:2.169537189213E-1,48[&rate=5.798634127992681E-4]:2.991454997431E-1)[&rate=5.798634127992681E-4]:7.763379634046E-2,(45[&rate=5.798634127992681E-4]:3.633555752095E-1,43[&rate=5.798634127992681E-4]:3.441774930178E-1)[&rate=5.798634127992681E-4]:1.068399484674E-2)[&rate=5.798634127992681E-4]:1.469631107842E-2,44[&rate=5.798634127992681E-4]:3.668180729155E-1)[&rate=5.798634127992681E-4]:2.338043993447E-1,51[&rate=5.798634127992681E-4]:5.430882256848E-1)[&rate=5.798634127992681E-4]:1.040392495499E-2,(11[&rate=5.798634127992681E-4]:3.665256987116E-1,17[&rate=5.798634127992681E-4]:4.048818630953E-1)[&rate=5.798634127992681E-4]:2.691582327501E-1)[&rate=5.798634127992681E-4]:1.269318571502E-1)[&rate=5.798634127992681E-4]:2.530345723337E-1,((((27[&rate=5.798634127992681E-4]:3.832084445308E-1,4[&rate=5.798634127992681E-4]:2.106057048048E-1)[&rate=5.798634127992681E-4]:3.637426201847E-1,8[&rate=5.798634127992681E-4]:6.236633934826E-1)[&rate=5.798634127992681E-4]:6.830362931027E-2,49[&rate=5.798634127992681E-4]:7.001862008749E-1)[&rate=5.798634127992681E-4]:2.335912966675E-2,((12[&rate=5.798634127992681E-4]:3.765489367386E-1,15[&rate=5.798634127992681E-4]:4.149051011223E-1)[&rate=5.798634127992681E-4]:3.43643379533E-1,((41[&rate=5.798634127992681E-4]:3.977813244494E-1,53[&rate=5.798634127992681E-4]:4.279183107507E-1)[&rate=5.798634127992681E-4]:1.136054748103E-1,46[&rate=5.798634127992681E-4]:5.333046074787E-1)[&rate=5.798634127992681E-4]:1.814082567383E-1)[&rate=5.798634127992681E-4]:3.353014269999E-3)[&rate=5.798634127992681E-4]:2.921050304039E-1)[&rate=5.798634127992681E-4]:9.892894815668E-2,(((56[&rate=5.798634127992681E-4]:5.236264419505E-1,(59[&rate=5.798634127992681E-4]:5.174369823367E-1,60[&rate=5.798634127992681E-4]:5.229164343916E-1)[&rate=5.798634127992681E-4]:3.449733586488E-3)[&rate=5.798634127992681E-4]:6.884227465522E-2,57[&rate=5.798634127992681E-4]:5.952084426334E-1)[&rate=5.798634127992681E-4]:6.773834285328E-1,((((21[&rate=5.798634127992681E-4]:7.754657476225E-1,(18[&rate=5.798634127992681E-4]:3.842108790203E-1,23[&rate=5.798634127992681E-4]:4.03388961212E-1)[&rate=5.798634127992681E-4]:3.830356905202E-1)[&rate=5.798634127992681E-4]:1.184872602772E-1,(10[&rate=5.798634127992681E-4]:7.787409823204E-1,55[&rate=5.798634127992681E-4]:7.595629001287E-1)[&rate=5.798634127992681E-4]:3.028051873011E-2)[&rate=5.798634127992681E-4]:2.702215373963E-1,(22[&rate=5.798634127992681E-4]:9.610230647468E-1,((26[&rate=5.798634127992681E-4]:4.093089762507E-1,19[&rate=5.798634127992681E-4]:3.846514420042E-1)[&rate=5.798634127992681E-4]:4.013936011159E-1,1[&rate=5.798634127992681E-4]:2.440120750359E-2)[&rate=5.798634127992681E-4]:1.55799939435E-1)[&rate=5.798634127992681E-4]:2.141103846589E-1)[&rate=5.798634127992681E-4]:5.092214365774E-4,39[&rate=5.798634127992681E-4]:1.399883522588E-2)[&rate=5.798634127992681E-4]:1.201769347451E-2)[&rate=5.798634127992681E-4]:1.459017766229E-2)[&rate=5.798634127992681E-4]:1.404785369341E-1,((3[&rate=5.798634127992681E-4]:3.630350229814E-1,16[&rate=5.798634127992681E-4]:4.78103516132E-1)[&rate=5.798634127992681E-4]:6.258548511598E-1,(5[&rate=5.798634127992681E-4]:7.50034578529E-1,(9[&rate=5.798634127992681E-4]:3.331571690103E-1,13[&rate=5.798634127992681E-4]:3.715133333937E-1)[&rate=5.798634127992681E-4]:4.333157656831E-1)[&rate=5.798634127992681E-4]:2.909100901327E-1)[&rate=5.798634127992681E-4]:1.894556431282E-1)[&rate=5.798634127992681E-4]:1.009836612968E0,38[&rate=5.798634127992681E-4]:1.18544240421E0)[&rate=5.798634127992681E-4]:1.860725325645E-1,((((20[&rate=5.798634127992681E-4]:3.910278523669E-1,25[&rate=5.798634127992681E-4]:4.074662085313E-1)[&rate=5.798634127992681E-4]:1.388419852908E-1,28[&rate=5.798634127992681E-4]:5.846643582057E-1)[&rate=5.798634127992681E-4]:2.259117501423E-1,(24[&rate=5.798634127992681E-4]:6.826507775827E-1,(7[&rate=5.798634127992681E-4]:4.236133758271E-1,6[&rate=5.798634127992681E-4]:4.236133758271E-1)[&rate=5.798634127992681E-4]:1.52188086687E-1)[&rate=5.798634127992681E-4]:8.408971432697E-2)[&rate=5.798634127992681E-4]:2.235113334123E-1,2[&rate=5.798634127992681E-4]:8.066901814862E-1)[&rate=5.798634127992681E-4]:1.548386399124E0)[&rate=5.798634127992681E-4]:6.431196578162E-2,(62[&rate=5.798634127992681E-4]:3.985351312969E-1,29[&rate=5.798634127992681E-4]:3.411580821165E-1)[&rate=5.798634127992681E-4]:1.215046614458E-1)[&rate=5.798634127992681E-4]:5.202376978734E-2,61[&rate=5.798634127992681E-4]:6.349050925846E-1)[&rate=5.798634127992681E-4]:1.210068471984E-1,(34[&rate=5.798634127992681E-4]:4.956318814923E-1,30[&rate=5.798634127992681E-4]:5.666701328585E-1)[&rate=5.798634127992681E-4]:6.90232276895E-2)[&rate=5.798634127992681E-4]:4.299452523712E-2,14[&rate=5.798634127992681E-4]:2.764180811902E0)[&rate=5.798634127992681E-4]:7.942584479779E-3)[&rate=5.798634127992681E-4]:2.581016952794E-2);
tree STATE_33158000 [&joint=-18007.75094385056,lnP=-18007.75094385056] = [&R] ((((((14[&rate=5.882187175973004E-4]:2.702732339337E0,30[&rate=5.882187175973004E-4]:6.172394132194E-1)[&rate=5.882187175973004E-4]:5.032748242184E-2,(((((39[&rate=5.882187175973004E-4]:7.871327165378E-3,((21[&rate=5.882187175973004E-4]:6.269758799071E-1,(18[&rate=5.882187175973004E-4]:3.922965766969E-1,23[&rate=5.882187175973004E-4]:4.114746588886E-1)[&rate=5.882187175973004E-4]:2.264601251281E-1)[&rate=5.882187175973004E-4]:2.198147017285E-1,(10[&rate=5.882187175973004E-4]:5.161237400561E-1,55[&rate=5.882187175973004E-4]:4.969456578644E-1)[&rate=5.882187175973004E-4]:2.457353347303E-1)[&rate=5.882187175973004E-4]:3.117656770365E-1)[&rate=5.882187175973004E-4]:1.512768818612E-5,(1[&rate=5.882187175973004E-4]:7.972035729804E-2,((26[&rate=5.882187175973004E-4]:4.876400076788E-1,19[&rate=5.882187175973004E-4]:4.629824734323E-1)[&rate=5.882187175973004E-4]:1.774159467518E-1,22[&rate=5.882187175973004E-4]:6.595765023758E-1)[&rate=5.882187175973004E-4]:2.009657727304E-1)[&rate=5.882187175973004E-4]:3.089880153637E-1)[&rate=5.882187175973004E-4]:7.664096935541E-2,(((56[&rate=5.882187175973004E-4]:4.719836703439E-1,(60[&rate=5.882187175973004E-4]:4.722048575044E-1,59[&rate=5.882187175973004E-4]:4.667254054494E-1)[&rate=5.882187175973004E-4]:2.5185388671E-3)[&rate=5.882187175973004E-4]:2.250541950241E-2,57[&rate=5.882187175973004E-4]:4.972288158739E-1)[&rate=5.882187175973004E-4]:6.170162363733E-1,((((63[&rate=5.882187175973004E-4]:4.102722879148E-1,58[&rate=5.882187175973004E-4]:4.075325618874E-1)[&rate=5.882187175973004E-4]:2.918167188952E-1,((42[&rate=5.882187175973004E-4]:4.996061669272E-1,(40[&rate=5.882187175973004E-4]:4.220131507317E-1,(47[&rate=5.882187175973004E-4]:2.872426384114E-1,54[&rate=5.882187175973004E-4]:4.625851041648E-1)[&rate=5.882187175973004E-4]:1.512088684847E-1)[&rate=5.882187175973004E-4]:7.759301619553E-2)[&rate=5.882187175973004E-4]:7.30409061081E-2,52[&rate=5.882187175973004E-4]:5.123731004325E-1)[&rate=5.882187175973004E-4]:1.513597419937E-1)[&rate=5.882187175973004E-4]:2.319429970722E-2,((11[&rate=5.882187175973004E-4]:5.325484672231E-1,17[&rate=5.882187175973004E-4]:5.709046316068E-1)[&rate=5.882187175973004E-4]:1.813729923049E-1,(((43[&rate=5.882187175973004E-4]:4.948405684577E-1,(45[&rate=5.882187175973004E-4]:4.346074195108E-1,(50[&rate=5.882187175973004E-4]:2.326580406737E-1,48[&rate=5.882187175973004E-4]:3.148498214956E-1)[&rate=5.882187175973004E-4]:1.224973240426E-1)[&rate=5.882187175973004E-4]:7.94112311386E-2)[&rate=5.882187175973004E-4]:5.14749693916E-2,44[&rate=5.882187175973004E-4]:5.435758118219E-1)[&rate=5.882187175973004E-4]:9.11050047834E-2,51[&rate=5.882187175973004E-4]:5.771465700299E-1)[&rate=5.882187175973004E-4]:5.458310867626E-2)[&rate=5.882187175973004E-4]:5.519746342729E-2)[&rate=5.882187175973004E-4]:1.20044546427E-1,(((12[&rate=5.882187175973004E-4]:5.616476883464E-1,15[&rate=5.882187175973004E-4]:6.000038527301E-1)[&rate=5.882187175973004E-4]:6.576438647981E-2,((41[&rate=5.882187175973004E-4]:5.266211986895E-1,46[&rate=5.882187175973004E-4]:5.485390069086E-1)[&rate=5.882187175973004E-4]:9.987932917845E-3,53[&rate=5.882187175973004E-4]:5.667461179088E-1)[&rate=5.882187175973004E-4]:6.340568294505E-2)[&rate=5.882187175973004E-4]:1.204744526012E-1,((49[&rate=5.882187175973004E-4]:5.275609217002E-1,8[&rate=5.882187175973004E-4]:5.193417436181E-1)[&rate=5.882187175973004E-4]:5.537840326886E-2,(27[&rate=5.882187175973004E-4]:1.941454037217E-1,4[&rate=5.882187175973004E-4]:2.154266399566E-2)[&rate=5.882187175973004E-4]:5.038624143982E-1)[&rate=5.882187175973004E-4]:1.649472024584E-1)[&rate=5.882187175973004E-4]:1.412769419548E-1)[&rate=5.882187175973004E-4]:5.247884313864E-2)[&rate=5.882187175973004E-4]:2.168577144276E-1)[&rate=5.882187175973004E-4]:1.217781099423E-1,((3[&rate=5.882187175973004E-4]:3.182099401993E-1,16[&rate=5.882187175973004E-4]:4.332784333499E-1)[&rate=5.882187175973004E-4]:1.967942185009E-1,((9[&rate=5.882187175973004E-4]:4.769360046142E-1,13[&rate=5.882187175973004E-4]:5.152921689977E-1)[&rate=5.882187175973004E-4]:9.019888462273E-2,5[&rate=5.882187175973004E-4]:5.506965330726E-1)[&rate=5.882187175973004E-4]:1.636242014809E-2)[&rate=5.882187175973004E-4]:6.885616494237E-1)[&rate=5.882187175973004E-4]:4.559139539503E-1,38[&rate=5.882187175973004E-4]:6.567400360466E-1)[&rate=5.882187175973004E-4]:9.839910185884E-1)[&rate=5.882187175973004E-4]:1.453570049307E-2,((((20[&rate=5.882187175973004E-4]:3.370701626295E-1,25[&rate=5.882187175973004E-4]:3.535085187939E-1)[&rate=5.882187175973004E-4]:4.669537709948E-1,(24[&rate=5.882187175973004E-4]:6.852956181865E-1,(7[&rate=5.882187175973004E-4]:4.165677906713E-1,6[&rate=5.882187175973004E-4]:4.165677906713E-1)[&rate=5.882187175973004E-4]:1.618785124467E-1)[&rate=5.882187175973004E-4]:1.296872195475E-1)[&rate=5.882187175973004E-4]:3.276817092812E-2,(28[&rate=5.882187175973004E-4]:7.207942478297E-1,2[&rate=5.882187175973004E-4]:4.933969875556E-1)[&rate=5.882187175973004E-4]:1.707923772709E-1)[&rate=5.882187175973004E-4]:1.972686782957E0,(61[&rate=5.882187175973004E-4]:7.036169271506E-1,34[&rate=5.882187175973004E-4]:5.123600965495E-1)[&rate=5.882187175973004E-4]:9.675199703842E-2)[&rate=5.882187175973004E-4]:1.952251180249E-3)[&rate=5.882187175973004E-4]:1.087993332934E-2,62[&rate=5.882187175973004E-4]:7.50359578644E-1)[&rate=5.882187175973004E-4]:9.16122706052E-3,29[&rate=5.882187175973004E-4]:7.021437565242E-1)[&rate=5.882187175973004E-4]:2.833178492364E-2,(((32[&rate=5.882187175973004E-4]:6.442950987505E-1,(31[&rate=5.882187175973004E-4]:5.468577609573E-1,37[&rate=5.882187175973004E-4]:5.468577609573E-1)[&rate=5.882187175973004E-4]:1.273788424108E-2)[&rate=5.882187175973004E-4]:1.50302480925E-1,35[&rate=5.882187175973004E-4]:7.836686179267E-1)[&rate=5.882187175973004E-4]:2.235959041003E-2,(36[&rate=5.882187175973004E-4]:8.01929857935E-1,33[&rate=5.882187175973004E-4]:7.664107322522E-1)[&rate=5.882187175973004E-4]:2.595627389897E-2)[&rate=5.882187175973004E-4]:5.286263365736E-2);
tree STATE_33160000 [&joint=-17994.552893032804,lnP=-17994.552893032804] = [&R] (((30[&rate=5.162962152813192E-4]:6.972341012705E-1,((61[&rate=5.162962152813192E-4]:8.031813277225E-1,(34[&rate=5.162962152813192E-4]:5.362530018245E-1,((((20[&rate=5.162962152813192E-4]:5.364061744394E-1,25[&rate=5.162962152813192E-4]:5.528445306038E-1)[&rate=5.162962152813192E-4]:1.857696903777E-1,28[&rate=5.162962152813192E-4]:7.769703853652E-1)[&rate=5.162962152813192E-4]:7.260083525449E-3,(24[&rate=5.162962152813192E-4]:5.980622140285E-1,(7[&rate=5.162962152813192E-4]:1.611329631417E-1,6[&rate=5.162962152813192E-4]:1.611329631417E-1)[&rate=5.162962152813192E-4]:3.300799358183E-1)[&rate=5.162962152813192E-4]:1.423326384237E-1)[&rate=5.162962152813192E-4]:1.395716623337E-1,2[&rate=5.162962152813192E-4]:6.964048709502E-1)[&rate=5.162962152813192E-4]:1.86761218507E0)[&rate=5.162962152813192E-4]:7.567149529697E-2)[&rate=5.162962152813192E-4]:1.239171531339E-2,14[&rate=5.162962152813192E-4]:2.780847389918E0)[&rate=5.162962152813192E-4]:1.87963746951E-3)[&rate=5.162962152813192E-4]:3.731729025208E-2,((((((((52[&rate=5.162962152813192E-4]:5.98381009527E-1,(((47[&rate=5.162962152813192E-4]:3.624394884293E-2,42[&rate=5.162962152813192E-4]:1.980559267855E-2)[&rate=5.162962152813192E-4]:4.460169622651E-1,(40[&rate=5.162962152813192E-4]:4.501212060194E-1,54[&rate=5.162962152813192E-4]:6.419020279372E-1)[&rate=5.162962152813192E-4]:1.570134892429E-2)[&rate=5.162962152813192E-4]:1.874235943818E-1,(63[&rate=5.162962152813192E-4]:2.165347072528E-1,58[&rate=5.162962152813192E-4]:2.137949812254E-1)[&rate=5.162962152813192E-4]:4.147936338537E-1)[&rate=5.162962152813192E-4]:5.408832804219E-3)[&rate=5.162962152813192E-4]:8.511914223077E-2,(((43[&rate=5.162962152813192E-4]:4.526498899145E-1,(45[&rate=5.162962152813192E-4]:3.165583219436E-1,(50[&rate=5.162962152813192E-4]:1.393016307594E-1,48[&rate=5.162962152813192E-4]:2.214934115812E-1)[&rate=5.162962152813192E-4]:9.780463638974E-2)[&rate=5.162962152813192E-4]:1.552696501626E-1)[&rate=5.162962152813192E-4]:5.257731386376E-2,44[&rate=5.162962152813192E-4]:5.024874777509E-1)[&rate=5.162962152813192E-4]:1.234383750553E-1,((11[&rate=5.162962152813192E-4]:3.79872822411E-1,17[&rate=5.162962152813192E-4]:4.182289867947E-1)[&rate=5.162962152813192E-4]:2.26167337699E-1,51[&rate=5.162962152813192E-4]:5.238483792881E-1)[&rate=5.162962152813192E-4]:4.454322694262E-2)[&rate=5.162962152813192E-4]:1.15108545527E-1)[&rate=5.162962152813192E-4]:2.683935270124E-1,(((8[&rate=5.162962152813192E-4]:5.600139157236E-1,(27[&rate=5.162962152813192E-4]:3.428214023099E-1,4[&rate=5.162962152813192E-4]:1.702186625839E-1)[&rate=5.162962152813192E-4]:3.404801846466E-1)[&rate=5.162962152813192E-4]:1.048521716511E-1,((53[&rate=5.162962152813192E-4]:3.195168177316E-1,46[&rate=5.162962152813192E-4]:3.112976396493E-1)[&rate=5.162962152813192E-4]:2.47320658309E-1,41[&rate=5.162962152813192E-4]:5.367004897392E-1)[&rate=5.162962152813192E-4]:1.089875154438E-1)[&rate=5.162962152813192E-4]:1.601276584513E-2,((12[&rate=5.162962152813192E-4]:3.31748526034E-1,15[&rate=5.162962152813192E-4]:3.701046904177E-1)[&rate=5.162962152813192E-4]:2.949581497414E-1,49[&rate=5.162962152813192E-4]:6.267066757755E-1)[&rate=5.162962152813192E-4]:6.23913555264E-2)[&rate=5.162962152813192E-4]:3.449874282901E-1)[&rate=5.162962152813192E-4]:2.746034326072E-1,((((59[&rate=5.162962152813192E-4]:3.621553143171E-1,56[&rate=5.162962152813192E-4]:3.648950403445E-1)[&rate=5.162962152813192E-4]:1.588630525036E-2,60[&rate=5.162962152813192E-4]:3.835210716224E-1)[&rate=5.162962152813192E-4]:1.118784658647E-1,57[&rate=5.162962152813192E-4]:4.953995374872E-1)[&rate=5.162962152813192E-4]:9.805077450011E-1,(((1[&rate=5.162962152813192E-4]:1.128180892359E-1,(26[&rate=5.162962152813192E-4]:5.500044323848E-1,19[&rate=5.162962152813192E-4]:5.253468981384E-1)[&rate=5.162962152813192E-4]:3.491150267141E-1)[&rate=5.162962152813192E-4]:1.250786046116E-1,22[&rate=5.162962152813192E-4]:1.018718611656E0)[&rate=5.162962152813192E-4]:3.022877450484E-1,(39[&rate=5.162962152813192E-4]:1.590389903148E-2,((21[&rate=5.162962152813192E-4]:6.14650893024E-1,(18[&rate=5.162962152813192E-4]:3.461441428001E-1,23[&rate=5.162962152813192E-4]:3.653222249919E-1)[&rate=5.162962152813192E-4]:2.602875721418E-1)[&rate=5.162962152813192E-4]:2.16326402241E-1,(10[&rate=5.162962152813192E-4]:4.642034671961E-1,55[&rate=5.162962152813192E-4]:4.450253850044E-1)[&rate=5.162962152813192E-4]:2.818423212197E-1)[&rate=5.162962152813192E-4]:3.356115352732E-1)[&rate=5.162962152813192E-4]:1.434586220563E-1)[&rate=5.162962152813192E-4]:6.996941893467E-2)[&rate=5.162962152813192E-4]:5.384349437102E-3)[&rate=5.162962152813192E-4]:1.121474793208E-1,(((3[&rate=5.162962152813192E-4]:3.788213635694E-1,16[&rate=5.162962152813192E-4]:4.9388985672E-1)[&rate=5.162962152813192E-4]:1.205517679272E-1,5[&rate=5.162962152813192E-4]:5.514279260171E-1)[&rate=5.162962152813192E-4]:4.055413675074E-2,(9[&rate=5.162962152813192E-4]:5.267033632931E-1,13[&rate=5.162962152813192E-4]:5.650595276765E-1)[&rate=5.162962152813192E-4]:8.171705563909E-2)[&rate=5.162962152813192E-4]:8.041967745057E-1)[&rate=5.162962152813192E-4]:5.054728123161E-1,38[&rate=5.162962152813192E-4]:8.468571290416E-1)[&rate=5.162962152813192E-4]:7.12982421401E-1,62[&rate=5.162962152813192E-4]:6.440524406292E-1)[&rate=5.162962152813192E-4]:1.050493513866E-1,29[&rate=5.162962152813192E-4]:6.917247428354E-1)[&rate=5.162962152813192E-4]:4.282664868719E-2)[&rate=5.162962152813192E-4]:2.874617425445E-2,((35[&rate=5.162962152813192E-4]:7.606270304019E-1,(32[&rate=5.162962152813192E-4]:6.527370303789E-1,(31[&rate=5.162962152813192E-4]:4.442198181255E-1,37[&rate=5.162962152813192E-4]:4.442198181255E-1)[&rate=5.162962152813192E-4]:1.238177587014E-1)[&rate=5.162962152813192E-4]:1.188189617717E-1)[&rate=5.162962152813192E-4]:4.590267712011E-2,(36[&rate=5.162962152813192E-4]:6.704391384068E-1,33[&rate=5.162962152813192E-4]:6.34920012724E-1)[&rate=5.162962152813192E-4]:1.579484926124E-1)[&rate=5.162962152813192E-4]:8.518315880132E-2);
tree STATE_33162000 [&joint=-18001.94014405867,lnP=-18001.94014405867] = [&R] (((((61[&rate=6.075811006406503E-4]:7.125982342518E-1,30[&rate=6.075811006406503E-4]:5.923796550169E-1)[&rate=6.075811006406503E-4]:5.187376504255E-2,62[&rate=6.075811006406503E-4]:7.016304692398E-1)[&rate=6.075811006406503E-4]:3.060502526647E-2,((34[&rate=6.075811006406503E-4]:5.141162251235E-1,29[&rate=6.075811006406503E-4]:5.851544764897E-1)[&rate=6.075811006406503E-4]:6.090862852673E-3,14[&rate=6.075811006406503E-4]:2.67673826546E0)[&rate=6.075811006406503E-4]:8.361310598351E-2)[&rate=6.075811006406503E-4]:1.357985344141E-2,(((((20[&rate=6.075811006406503E-4]:4.049576828744E-1,25[&rate=6.075811006406503E-4]:4.213960390387E-1)[&rate=6.075811006406503E-4]:3.795965441001E-1,(24[&rate=6.075811006406503E-4]:5.573153463263E-1,(7[&rate=6.075811006406503E-4]:2.462514457683E-1,6[&rate=6.075811006406503E-4]:2.462514457683E-1)[&rate=6.075811006406503E-4]:2.042145854895E-1)[&rate=6.075811006406503E-4]:2.381977847578E-1)[&rate=6.075811006406503E-4]:3.847754216306E-3,28[&rate=6.075811006406503E-4]:8.431965017388E-1)[&rate=6.075811006406503E-4]:2.473260188701E-1,2[&rate=6.075811006406503E-4]:8.631252603348E-1)[&rate=6.075811006406503E-4]:1.755235390417E0,((35[&rate=6.075811006406503E-4]:6.435184888076E-1,(32[&rate=6.075811006406503E-4]:4.985927388468E-1,(31[&rate=6.075811006406503E-4]:2.46264783851E-1,37[&rate=6.075811006406503E-4]:2.46264783851E-1)[&rate=6.075811006406503E-4]:1.676285014437E-1)[&rate=6.075811006406503E-4]:1.558547117096E-1)[&rate=6.075811006406503E-4]:6.338106831127E-2,(36[&rate=6.075811006406503E-4]:6.681931550031E-1,33[&rate=6.075811006406503E-4]:6.326740293202E-1)[&rate=6.075811006406503E-4]:6.056432561304E-2)[&rate=6.075811006406503E-4]:8.315059134976E-2)[&rate=6.075811006406503E-4]:2.680345084494E-2)[&rate=6.075811006406503E-4]:1.250805070819E-1,(((((60[&rate=6.075811006406503E-4]:5.291657266989E-1,(56[&rate=6.075811006406503E-4]:4.829009910773E-1,59[&rate=6.075811006406503E-4]:4.8016126505E-1)[&rate=6.075811006406503E-4]:4.352500959402E-2)[&rate=6.075811006406503E-4]:2.49119755074E-2,57[&rate=6.075811006406503E-4]:5.540777022063E-1)[&rate=6.075811006406503E-4]:8.870470238614E-1,(((((63[&rate=6.075811006406503E-4]:2.425299119838E-1,58[&rate=6.075811006406503E-4]:2.397901859564E-1)[&rate=6.075811006406503E-4]:5.012715805982E-1,(52[&rate=6.075811006406503E-4]:6.558599900875E-1,(47[&rate=6.075811006406503E-4]:4.301712759857E-1,((42[&rate=6.075811006406503E-4]:2.847406791631E-1,40[&rate=6.075811006406503E-4]:2.847406791631E-1)[&rate=6.075811006406503E-4]:1.020066948629E-2,54[&rate=6.075811006406503E-4]:4.867221705672E-1)[&rate=6.075811006406503E-4]:1.18791571172E-1)[&rate=6.075811006406503E-4]:3.024010428689E-1)[&rate=6.075811006406503E-4]:4.958533811082E-2)[&rate=6.075811006406503E-4]:5.377720543745E-2,((((44[&rate=6.075811006406503E-4]:3.480074947919E-1,43[&rate=6.075811006406503E-4]:3.507472208192E-1)[&rate=6.075811006406503E-4]:3.127460982665E-2,(45[&rate=6.075811006406503E-4]:3.771323812085E-1,(50[&rate=6.075811006406503E-4]:2.167650383608E-1,48[&rate=6.075811006406503E-4]:2.989568191827E-1)[&rate=6.075811006406503E-4]:8.091528805313E-2)[&rate=6.075811006406503E-4]:2.406753162914E-2)[&rate=6.075811006406503E-4]:1.707447375649E-1,(11[&rate=6.075811006406503E-4]:3.709523496199E-1,17[&rate=6.075811006406503E-4]:4.093085140036E-1)[&rate=6.075811006406503E-4]:2.0373202681E-1)[&rate=6.075811006406503E-4]:1.229103050958E-1,51[&rate=6.075811006406503E-4]:6.154029007038E-1)[&rate=6.075811006406503E-4]:1.438196329319E-1)[&rate=6.075811006406503E-4]:2.322231581893E-1,(((49[&rate=6.075811006406503E-4]:3.266610399799E-1,53[&rate=6.075811006406503E-4]:3.294007660074E-1)[&rate=6.075811006406503E-4]:2.311584979221E-1,(41[&rate=6.075811006406503E-4]:2.950794037422E-1,46[&rate=6.075811006406503E-4]:3.169972119613E-1)[&rate=6.075811006406503E-4]:2.35342873886E-1)[&rate=6.075811006406503E-4]:1.973835899617E-1,(8[&rate=6.075811006406503E-4]:6.362144600393E-1,((27[&rate=6.075811006406503E-4]:4.594263002784E-1,4[&rate=6.075811006406503E-4]:2.868235605524E-1)[&rate=6.075811006406503E-4]:2.380004915645E-1,(12[&rate=6.075811006406503E-4]:2.797868232496E-1,15[&rate=6.075811006406503E-4]:3.181429876333E-1)[&rate=6.075811006406503E-4]:3.025714754425E-1)[&rate=6.075811006406503E-4]:6.207533942924E-2)[&rate=6.075811006406503E-4]:1.107694897424E-1)[&rate=6.075811006406503E-4]:3.184343447832E-1)[&rate=6.075811006406503E-4]:1.61867072202E-1,((((1[&rate=6.075811006406503E-4]:2.718329212524E-2,(26[&rate=6.075811006406503E-4]:5.063501987257E-1,19[&rate=6.075811006406503E-4]:4.816926644793E-1)[&rate=6.075811006406503E-4]:3.071344632625E-1)[&rate=6.075811006406503E-4]:6.06642111376E-2,22[&rate=6.075811006406503E-4]:8.686694210711E-1)[&rate=6.075811006406503E-4]:1.070418628101E-1,((21[&rate=6.075811006406503E-4]:5.65326776971E-1,(18[&rate=6.075811006406503E-4]:4.889503823752E-1,23[&rate=6.075811006406503E-4]:5.081284645669E-1)[&rate=6.075811006406503E-4]:6.815721651372E-2)[&rate=6.075811006406503E-4]:8.757481134719E-2,(10[&rate=6.075811006406503E-4]:3.216047388966E-1,55[&rate=6.075811006406503E-4]:3.024266567048E-1)[&rate=6.075811006406503E-4]:2.463653425724E-1)[&rate=6.075811006406503E-4]:3.118507914534E-1)[&rate=6.075811006406503E-4]:1.883402848628E-1,39[&rate=6.075811006406503E-4]:2.407733127661E-3)[&rate=6.075811006406503E-4]:1.591242089818E-1)[&rate=6.075811006406503E-4]:3.301744149248E-2)[&rate=6.075811006406503E-4]:1.219475079923E-1,((3[&rate=6.075811006406503E-4]:2.959197095234E-1,16[&rate=6.075811006406503E-4]:4.10988202674E-1)[&rate=6.075811006406503E-4]:1.811008369694E-1,((9[&rate=6.075811006406503E-4]:2.545736278843E-1,13[&rate=6.075811006406503E-4]:2.929297922678E-1)[&rate=6.075811006406503E-4]:2.322735781125E-1,5[&rate=6.075811006406503E-4]:4.704088498325E-1)[&rate=6.075811006406503E-4]:5.86664911808E-2)[&rate=6.075811006406503E-4]:8.36736619074E-1)[&rate=6.075811006406503E-4]:1.238354018976E0,38[&rate=6.075811006406503E-4]:1.549371458515E0)[&rate=6.075811006406503E-4]:2.373115063278E-1);
tree STATE_33164000 [&joint=-18007.22607817026,lnP=-18007.22607817026] = [&R] ((((((((63[&rate=5.670311157579556E-4]:3.599963444586E-1,58[&rate=5.670311157579556E-4]:3.572566184312E-1)[&rate=5.670311157579556E-4]:5.465075922339E-1,(52[&rate=5.670311157579556E-4]:7.736699579762E-1,(((40[&rate=5.670311157579556E-4]:2.803695078888E-1,47[&rate=5.670311157579556E-4]:2.968078640532E-1)[&rate=5.670311157579556E-4]:2.094031728016E-1,42[&rate=5.670311157579556E-4]:4.897726806905E-1)[&rate=5.670311157579556E-4]:3.703560607003E-3,54[&rate=5.670311157579556E-4]:6.852570632152E-1)[&rate=5.670311157579556E-4]:3.404676892815E-1)[&rate=5.670311157579556E-4]:9.447781433258E-2)[&rate=5.670311157579556E-4]:1.147568054571E-1,(((11[&rate=5.670311157579556E-4]:3.694996929654E-1,17[&rate=5.670311157579556E-4]:4.078558573491E-1)[&rate=5.670311157579556E-4]:2.462047137232E-1,51[&rate=5.670311157579556E-4]:5.335126258667E-1)[&rate=5.670311157579556E-4]:1.521351484302E-1,((45[&rate=5.670311157579556E-4]:4.36187547263E-1,(43[&rate=5.670311157579556E-4]:3.978439387699E-1,(50[&rate=5.670311157579556E-4]:2.793961507653E-1,48[&rate=5.670311157579556E-4]:3.615879315871E-1)[&rate=5.670311157579556E-4]:5.817381540187E-2)[&rate=5.670311157579556E-4]:1.916552630131E-2)[&rate=5.670311157579556E-4]:2.297328550006E-1,44[&rate=5.670311157579556E-4]:6.440025940445E-1)[&rate=5.670311157579556E-4]:9.917942682778E-2)[&rate=5.670311157579556E-4]:2.97256803469E-1)[&rate=5.670311157579556E-4]:3.590646469428E-2,((((27[&rate=5.670311157579556E-4]:5.098897479267E-1,4[&rate=5.670311157579556E-4]:3.372870082007E-1)[&rate=5.670311157579556E-4]:6.703089598749E-2,(49[&rate=5.670311157579556E-4]:4.585990716573E-1,8[&rate=5.670311157579556E-4]:4.503798935752E-1)[&rate=5.670311157579556E-4]:3.253079106135E-3)[&rate=5.670311157579556E-4]:1.750892230018E-1,(12[&rate=5.670311157579556E-4]:4.103850573133E-1,15[&rate=5.670311157579556E-4]:4.487412216969E-1)[&rate=5.670311157579556E-4]:2.265563164519E-1)[&rate=5.670311157579556E-4]:1.605875391958E-1,((53[&rate=5.670311157579556E-4]:2.845766995326E-1,41[&rate=5.670311157579556E-4]:2.544397132312E-1)[&rate=5.670311157579556E-4]:4.050826645355E-1,46[&rate=5.670311157579556E-4]:6.814401859859E-1)[&rate=5.670311157579556E-4]:1.106092749204E-1)[&rate=5.670311157579556E-4]:3.034739103211E-1)[&rate=5.670311157579556E-4]:2.316868274709E-1,(((((21[&rate=5.670311157579556E-4]:6.522895285556E-1,(18[&rate=5.670311157579556E-4]:3.469034020303E-1,23[&rate=5.670311157579556E-4]:3.660814842221E-1)[&rate=5.670311157579556E-4]:2.971669484432E-1)[&rate=5.670311157579556E-4]:1.667153992862E-1,(10[&rate=5.670311157579556E-4]:5.877299988777E-1,55[&rate=5.670311157579556E-4]:5.68551916686E-1)[&rate=5.670311157579556E-4]:1.463434221148E-1)[&rate=5.670311157579556E-4]:3.870010494591E-1,39[&rate=5.670311157579556E-4]:5.532104579422E-2)[&rate=5.670311157579556E-4]:7.902882100274E-3,(22[&rate=5.670311157579556E-4]:8.852533567202E-1,(1[&rate=5.670311157579556E-4]:2.330280817737E-2,(26[&rate=5.670311157579556E-4]:6.817460079934E-1,19[&rate=5.670311157579556E-4]:6.57088473747E-1)[&rate=5.670311157579556E-4]:1.278581700469E-1)[&rate=5.670311157579556E-4]:8.11286307346E-2)[&rate=5.670311157579556E-4]:3.396144067907E-1)[&rate=5.670311157579556E-4]:8.762797986044E-2,((59[&rate=5.670311157579556E-4]:5.294094133339E-1,(60[&rate=5.670311157579556E-4]:4.553665981342E-1,56[&rate=5.670311157579556E-4]:4.526268721066E-1)[&rate=5.670311157579556E-4]:7.952226725457E-2)[&rate=5.670311157579556E-4]:2.733066081113E-2,57[&rate=5.670311157579556E-4]:5.622195261999E-1)[&rate=5.670311157579556E-4]:8.352077240208E-1)[&rate=5.670311157579556E-4]:1.078651402584E-1)[&rate=5.670311157579556E-4]:7.359824748018E-2,(3[&rate=5.670311157579556E-4]:9.443104802425E-1,((5[&rate=5.670311157579556E-4]:3.954663437113E-1,(9[&rate=5.670311157579556E-4]:2.966316708426E-1,13[&rate=5.670311157579556E-4]:3.349878352261E-1)[&rate=5.670311157579556E-4]:1.15273029033E-1)[&rate=5.670311157579556E-4]:1.989609300729E-2,16[&rate=5.670311157579556E-4]:4.783761353487E-1)[&rate=5.670311157579556E-4]:5.810028380444E-1)[&rate=5.670311157579556E-4]:3.852650892237E-1)[&rate=5.670311157579556E-4]:1.113141916694E0,38[&rate=5.670311157579556E-4]:1.439977760133E0)[&rate=5.670311157579556E-4]:3.506816586823E-1,(61[&rate=5.670311157579556E-4]:8.249427024531E-1,(30[&rate=5.670311157579556E-4]:6.893554956385E-1,((((35[&rate=5.670311157579556E-4]:7.267827118691E-1,(36[&rate=5.670311157579556E-4]:6.783043935981E-1,33[&rate=5.670311157579556E-4]:6.427852679152E-1)[&rate=5.670311157579556E-4]:7.033624176822E-2)[&rate=5.670311157579556E-4]:5.316687576715E-4,(32[&rate=5.670311157579556E-4]:6.151953813151E-1,(31[&rate=5.670311157579556E-4]:3.599106325467E-1,37[&rate=5.670311157579556E-4]:3.599106325467E-1)[&rate=5.670311157579556E-4]:1.705852952163E-1)[&rate=5.670311157579556E-4]:1.230479610604E-1)[&rate=5.670311157579556E-4]:6.735132643978E-2,((((((24[&rate=5.670311157579556E-4]:6.851474861731E-1,(7[&rate=5.670311157579556E-4]:2.36512384654E-1,6[&rate=5.670311157579556E-4]:2.36512384654E-1)[&rate=5.670311157579556E-4]:3.417857864506E-1)[&rate=5.670311157579556E-4]:3.496957031344E-2,(20[&rate=5.670311157579556E-4]:3.729346163992E-1,25[&rate=5.670311157579556E-4]:3.893729725636E-1)[&rate=5.670311157579556E-4]:3.362235359776E-1)[&rate=5.670311157579556E-4]:1.736563322731E-1,28[&rate=5.670311157579556E-4]:9.37609005198E-1)[&rate=5.670311157579556E-4]:3.14662769819E-1,2[&rate=5.670311157579556E-4]:1.024874514743E0)[&rate=5.670311157579556E-4]:1.404437636682E0,62[&rate=5.670311157579556E-4]:5.299633977759E-1)[&rate=5.670311157579556E-4]:1.428327272692E-1,(14[&rate=5.670311157579556E-4]:2.638621282616E0,34[&rate=5.670311157579556E-4]:4.820901051325E-1)[&rate=5.670311157579556E-4]:6.229071936613E-2)[&rate=5.670311157579556E-4]:5.083133065544E-2)[&rate=5.670311157579556E-4]:2.214394924602E-2,29[&rate=5.670311157579556E-4]:6.883943557663E-1)[&rate=5.670311157579556E-4]:9.611398722327E-4)[&rate=5.670311157579556E-4]:1.53686275797E-2)[&rate=5.670311157579556E-4]:1.127711366034E-1);
tree STATE_33166000 [&joint=-18010.087779846424,lnP=-18010.087779846424] = [&R] ((((((((22[&rate=5.646067800460865E-4]:1.057648350039E0,(1[&rate=5.646067800460865E-4]:8.700376072747E-2,(26[&rate=5.646067800460865E-4]:7.682156089692E-1,19[&rate=5.646067800460865E-4]:7.435580747228E-1)[&rate=5.646067800460865E-4]:1.050895216212E-1)[&rate=5.646067800460865E-4]:1.898226715034E-1)[&rate=5.646067800460865E-4]:1.130655225E-1,39[&rate=5.646067800460865E-4]:9.070036922689E-3)[&rate=5.646067800460865E-4]:3.299207738704E-2,((21[&rate=5.646067800460865E-4]:4.390113260602E-1,(18[&rate=5.646067800460865E-4]:4.086224019899E-1,23[&rate=5.646067800460865E-4]:4.278004841816E-1)[&rate=5.646067800460865E-4]:2.216974598822E-2)[&rate=5.646067800460865E-4]:1.453179556045E-1,(10[&rate=5.646067800460865E-4]:4.083565485216E-1,55[&rate=5.646067800460865E-4]:3.891784663298E-1)[&rate=5.646067800460865E-4]:9.104122629391E-2)[&rate=5.646067800460865E-4]:6.084177641517E-1)[&rate=5.646067800460865E-4]:1.382096035088E-1,((((56[&rate=5.646067800460865E-4]:4.275665272192E-1,59[&rate=5.646067800460865E-4]:4.248268011918E-1)[&rate=5.646067800460865E-4]:1.738159625179E-2,60[&rate=5.646067800460865E-4]:4.476878494986E-1)[&rate=5.646067800460865E-4]:3.588849600034E-1,57[&rate=5.646067800460865E-4]:8.06572809502E-1)[&rate=5.646067800460865E-4]:4.325421183267E-1,((((((((43[&rate=5.646067800460865E-4]:3.243222120848E-1,45[&rate=5.646067800460865E-4]:3.435002942765E-1)[&rate=5.646067800460865E-4]:2.502348281685E-2,(50[&rate=5.646067800460865E-4]:2.181509903847E-1,48[&rate=5.646067800460865E-4]:3.003427712065E-1)[&rate=5.646067800460865E-4]:7.092073191417E-2)[&rate=5.646067800460865E-4]:9.665496152906E-2,44[&rate=5.646067800460865E-4]:4.432609304033E-1)[&rate=5.646067800460865E-4]:1.467616422441E-1,51[&rate=5.646067800460865E-4]:5.32488326072E-1)[&rate=5.646067800460865E-4]:1.715007353298E-1,(11[&rate=5.646067800460865E-4]:6.777935295545E-1,17[&rate=5.646067800460865E-4]:7.161496939381E-1)[&rate=5.646067800460865E-4]:1.083873126692E-1)[&rate=5.646067800460865E-4]:4.120278249581E-2,52[&rate=5.646067800460865E-4]:7.451918438976E-1)[&rate=5.646067800460865E-4]:3.355314382175E-2,((63[&rate=5.646067800460865E-4]:2.804627947357E-1,58[&rate=5.646067800460865E-4]:2.777230687083E-1)[&rate=5.646067800460865E-4]:4.866305187207E-1,((40[&rate=5.646067800460865E-4]:5.609986026838E-1,(42[&rate=5.646067800460865E-4]:4.191157259041E-1,47[&rate=5.646067800460865E-4]:4.355540820685E-1)[&rate=5.646067800460865E-4]:1.418828767797E-1)[&rate=5.646067800460865E-4]:3.855523525626E-3,54[&rate=5.646067800460865E-4]:7.566349481272E-1)[&rate=5.646067800460865E-4]:2.241569954659E-1)[&rate=5.646067800460865E-4]:5.000783864671E-2)[&rate=5.646067800460865E-4]:2.921810693585E-2,((((53[&rate=5.646067800460865E-4]:2.472311729423E-1,41[&rate=5.646067800460865E-4]:2.170941866409E-1)[&rate=5.646067800460865E-4]:3.565200227267E-1,(49[&rate=5.646067800460865E-4]:3.604280025877E-1,46[&rate=5.646067800460865E-4]:3.54948550533E-1)[&rate=5.646067800460865E-4]:2.405834670537E-1)[&rate=5.646067800460865E-4]:1.279057188971E-1,(12[&rate=5.646067800460865E-4]:3.555250459076E-1,15[&rate=5.646067800460865E-4]:3.938812102913E-1)[&rate=5.646067800460865E-4]:3.73392142631E-1)[&rate=5.646067800460865E-4]:9.102664946075E-2,((27[&rate=5.646067800460865E-4]:2.578172118491E-1,4[&rate=5.646067800460865E-4]:8.521447212304E-2)[&rate=5.646067800460865E-4]:3.433253646264E-1,8[&rate=5.646067800460865E-4]:4.778549052426E-1)[&rate=5.646067800460865E-4]:3.338697546747E-1)[&rate=5.646067800460865E-4]:7.02110374777E-2)[&rate=5.646067800460865E-4]:1.763573126253E-1)[&rate=5.646067800460865E-4]:1.877321324557E-1)[&rate=5.646067800460865E-4]:2.40382386976E-1,(3[&rate=5.646067800460865E-4]:6.242311159756E-1,(5[&rate=5.646067800460865E-4]:4.772628516139E-1,(16[&rate=5.646067800460865E-4]:5.124321014199E-1,(9[&rate=5.646067800460865E-4]:3.040843508457E-1,13[&rate=5.646067800460865E-4]:3.424405152292E-1)[&rate=5.646067800460865E-4]:1.617724081084E-1)[&rate=5.646067800460865E-4]:2.784444882411E-2)[&rate=5.646067800460865E-4]:1.990230588822E-1)[&rate=5.646067800460865E-4]:7.936832627915E-1)[&rate=5.646067800460865E-4]:1.082241206608E0,38[&rate=5.646067800460865E-4]:1.497415859348E0)[&rate=5.646067800460865E-4]:1.4873553606E-1,29[&rate=5.646067800460865E-4]:6.72987236414E-1)[&rate=5.646067800460865E-4]:3.312947215335E-2,((((33[&rate=5.646067800460865E-4]:6.287478242591E-1,36[&rate=5.646067800460865E-4]:6.64266949942E-1)[&rate=5.646067800460865E-4]:1.478116456558E-2,(34[&rate=5.646067800460865E-4]:4.357932425978E-1,35[&rate=5.646067800460865E-4]:6.352467945103E-1)[&rate=5.646067800460865E-4]:2.194339650001E-2)[&rate=5.646067800460865E-4]:1.413934077078E-1,(32[&rate=5.646067800460865E-4]:7.00080296163E-1,(31[&rate=5.646067800460865E-4]:5.63840155945E-1,37[&rate=5.646067800460865E-4]:5.63840155945E-1)[&rate=5.646067800460865E-4]:5.154068666601E-2)[&rate=5.646067800460865E-4]:1.094322643039E-1)[&rate=5.646067800460865E-4]:3.003190808302E-2,(((62[&rate=5.646067800460865E-4]:5.91329714489E-1,14[&rate=5.646067800460865E-4]:2.619445591426E0)[&rate=5.646067800460865E-4]:1.089159385021E-1,61[&rate=5.646067800460865E-4]:7.630871830456E-1)[&rate=5.646067800460865E-4]:5.603075800728E-2,(30[&rate=5.646067800460865E-4]:6.520985276936E-1,((28[&rate=5.646067800460865E-4]:1.011689891237E0,((24[&rate=5.646067800460865E-4]:8.751614674613E-1,(7[&rate=5.646067800460865E-4]:3.125219525807E-1,6[&rate=5.646067800460865E-4]:3.125219525807E-1)[&rate=5.646067800460865E-4]:4.557901998121E-1)[&rate=5.646067800460865E-4]:6.671787628223E-2,(20[&rate=5.646067800460865E-4]:2.206563893966E-1,25[&rate=5.646067800460865E-4]:2.37094745561E-1)[&rate=5.646067800460865E-4]:7.102640502373E-1)[&rate=5.646067800460865E-4]:2.597493105467E-2)[&rate=5.646067800460865E-4]:2.847064238891E-1,2[&rate=5.646067800460865E-4]:1.068999054852E0)[&rate=5.646067800460865E-4]:1.539825275671E0)[&rate=5.646067800460865E-4]:4.680083412437E-2)[&rate=5.646067800460865E-4]:1.300844436856E-3)[&rate=5.646067800460865E-4]:5.916502312472E-3);
tree STATE_33168000 [&joint=-17998.55200971279,lnP=-17998.55200971279] = [&R] ((((33[&rate=5.573694950240165E-4]:6.181409586138E-1,36[&rate=5.573694950240165E-4]:6.536600842966E-1)[&rate=5.573694950240165E-4]:1.108547255224E-1,(34[&rate=5.573694950240165E-4]:4.740226933603E-1,35[&rate=5.573694950240165E-4]:6.734762452728E-1)[&rate=5.573694950240165E-4]:6.9180641049E-2)[&rate=5.573694950240165E-4]:1.002607999097E-1,((((14[&rate=5.573694950240165E-4]:2.65032917581E0,(((24[&rate=5.573694950240165E-4]:6.394950948361E-1,(7[&rate=5.573694950240165E-4]:2.419167560199E-1,6[&rate=5.573694950240165E-4]:2.419167560199E-1)[&rate=5.573694950240165E-4]:2.907290237477E-1)[&rate=5.573694950240165E-4]:3.283932619922E-1,((20[&rate=5.573694950240165E-4]:5.379875314458E-1,25[&rate=5.573694950240165E-4]:5.544258876102E-1)[&rate=5.573694950240165E-4]:3.906819790173E-1,28[&rate=5.573694950240165E-4]:9.834640310112E-1)[&rate=5.573694950240165E-4]:2.825994225554E-2)[&rate=5.573694950240165E-4]:1.353405744029E-1,2[&rate=5.573694950240165E-4]:9.196672873955E-1)[&rate=5.573694950240165E-4]:1.601894765126E0)[&rate=5.573694950240165E-4]:3.020744789533E-2,((30[&rate=5.573694950240165E-4]:5.772145642913E-1,62[&rate=5.573694950240165E-4]:6.345916134716E-1)[&rate=5.573694950240165E-4]:1.596082977202E-2,61[&rate=5.573694950240165E-4]:7.133939732982E-1)[&rate=5.573694950240165E-4]:1.868303524617E-3)[&rate=5.573694950240165E-4]:8.176605352455E-3,29[&rate=5.573694950240165E-4]:6.032203029404E-1)[&rate=5.573694950240165E-4]:8.109988957457E-2,(((((((59[&rate=5.573694950240165E-4]:4.376184700777E-1,56[&rate=5.573694950240165E-4]:4.403581961051E-1)[&rate=5.573694950240165E-4]:5.74871347622E-3,60[&rate=5.573694950240165E-4]:4.488466356089E-1)[&rate=5.573694950240165E-4]:1.897096979546E-1,57[&rate=5.573694950240165E-4]:6.385563335636E-1)[&rate=5.573694950240165E-4]:6.753687462018E-1,((((((47[&rate=5.573694950240165E-4]:3.102125979153E-1,42[&rate=5.573694950240165E-4]:2.937742417509E-1)[&rate=5.573694950240165E-4]:2.034613452863E-1,(40[&rate=5.573694950240165E-4]:4.067314648967E-1,54[&rate=5.573694950240165E-4]:5.985122868144E-1)[&rate=5.573694950240165E-4]:9.05041221405E-2)[&rate=5.573694950240165E-4]:2.392571251554E-1,(63[&rate=5.573694950240165E-4]:4.163581102664E-1,58[&rate=5.573694950240165E-4]:4.13618384239E-1)[&rate=5.573694950240165E-4]:2.982167937071E-1)[&rate=5.573694950240165E-4]:6.475614840051E-3,52[&rate=5.573694950240165E-4]:6.826943544298E-1)[&rate=5.573694950240165E-4]:1.262996967622E-1,((((43[&rate=5.573694950240165E-4]:1.501801781362E-1,44[&rate=5.573694950240165E-4]:1.474404521089E-1)[&rate=5.573694950240165E-4]:3.230418937219E-1,((50[&rate=5.573694950240165E-4]:2.294144251989E-1,48[&rate=5.573694950240165E-4]:3.116062060207E-1)[&rate=5.573694950240165E-4]:1.190149872709E-1,45[&rate=5.573694950240165E-4]:4.278814672643E-1)[&rate=5.573694950240165E-4]:6.45186867856E-2)[&rate=5.573694950240165E-4]:1.902570086488E-1,51[&rate=5.573694950240165E-4]:6.032051079042E-1)[&rate=5.573694950240165E-4]:1.288264221579E-1,(11[&rate=5.573694950240165E-4]:5.935849657256E-1,17[&rate=5.573694950240165E-4]:6.319411301093E-1)[&rate=5.573694950240165E-4]:2.206383451583E-1)[&rate=5.573694950240165E-4]:7.696252113002E-2)[&rate=5.573694950240165E-4]:1.146899524321E-1,(((46[&rate=5.573694950240165E-4]:5.928763729446E-1,41[&rate=5.573694950240165E-4]:5.709585647255E-1)[&rate=5.573694950240165E-4]:8.089292958245E-2,((12[&rate=5.573694950240165E-4]:3.053429336359E-1,15[&rate=5.573694950240165E-4]:3.436990980196E-1)[&rate=5.573694950240165E-4]:3.103536141456E-1,(8[&rate=5.573694950240165E-4]:5.897803765801E-1,(27[&rate=5.573694950240165E-4]:3.755940038158E-1,4[&rate=5.573694950240165E-4]:2.029912640898E-1)[&rate=5.573694950240165E-4]:3.374740439972E-1)[&rate=5.573694950240165E-4]:1.769699311932E-2)[&rate=5.573694950240165E-4]:6.355220680027E-2)[&rate=5.573694950240165E-4]:1.431084363371E-2,(53[&rate=5.573694950240165E-4]:6.401195538861E-1,49[&rate=5.573694950240165E-4]:6.373798278586E-1)[&rate=5.573694950240165E-4]:5.617977035688E-2)[&rate=5.573694950240165E-4]:3.123161862306E-1)[&rate=5.573694950240165E-4]:1.35446555593E-1)[&rate=5.573694950240165E-4]:7.230990051168E-2,((39[&rate=5.573694950240165E-4]:2.687829032234E-2,(22[&rate=5.573694950240165E-4]:9.2380364954E-1,(1[&rate=5.573694950240165E-4]:6.44259887497E-2,(26[&rate=5.573694950240165E-4]:5.634439548522E-1,19[&rate=5.573694950240165E-4]:5.387864206058E-1)[&rate=5.573694950240165E-4]:2.872834037604E-1)[&rate=5.573694950240165E-4]:7.855574298205E-2)[&rate=5.573694950240165E-4]:2.647184763987E-1)[&rate=5.573694950240165E-4]:1.19270408722E-2,((21[&rate=5.573694950240165E-4]:7.259135551925E-1,(18[&rate=5.573694950240165E-4]:4.207863071788E-1,23[&rate=5.573694950240165E-4]:4.399643893706E-1)[&rate=5.573694950240165E-4]:2.969080699315E-1)[&rate=5.573694950240165E-4]:5.927317694308E-2,(10[&rate=5.573694950240165E-4]:4.387862823868E-1,55[&rate=5.573694950240165E-4]:4.19608200195E-1)[&rate=5.573694950240165E-4]:2.614689428996E-1)[&rate=5.573694950240165E-4]:4.043035305657E-1)[&rate=5.573694950240165E-4]:1.008543066166E-1)[&rate=5.573694950240165E-4]:9.11108394495E-2,((5[&rate=5.573694950240165E-4]:4.992963734566E-1,(3[&rate=5.573694950240165E-4]:3.858445893983E-1,16[&rate=5.573694950240165E-4]:5.009130825489E-1)[&rate=5.573694950240165E-4]:6.13969895378E-2)[&rate=5.573694950240165E-4]:1.113160633831E-1,(9[&rate=5.573694950240165E-4]:3.491944958564E-1,13[&rate=5.573694950240165E-4]:3.875506602399E-1)[&rate=5.573694950240165E-4]:2.778562971477E-1)[&rate=5.573694950240165E-4]:6.694731089141E-1)[&rate=5.573694950240165E-4]:1.282453615138E0,38[&rate=5.573694950240165E-4]:1.507744640344E0)[&rate=5.573694950240165E-4]:1.49739711165E-1)[&rate=5.573694950240165E-4]:3.018219317022E-2)[&rate=5.573694950240165E-4]:7.462610633596E-2,(32[&rate=5.573694950240165E-4]:7.734252661148E-1,(31[&rate=5.573694950240165E-4]:6.58511353436E-1,37[&rate=5.573694950240165E-4]:6.58511353436E-1)[&rate=5.573694950240165E-4]:3.021445912675E-2)[&rate=5.573694950240165E-4]:1.550474882013E-1);
tree STATE_33170000 [&joint=-18010.24594256689,lnP=-18010.24594256689] = [&R] (((33[&rate=5.59802149131813E-4]:6.197759784972E-1,36[&rate=5.59802149131813E-4]:6.552951041801E-1)[&rate=5.59802149131813E-4]:1.504222825331E-1,(34[&rate=5.59802149131813E-4]:5.619553207502E-1,((32[&rate=5.59802149131813E-4]:7.291576910748E-1,(31[&rate=5.59802149131813E-4]:5.75316365268E-1,37[&rate=5.59802149131813E-4]:5.75316365268E-1)[&rate=5.59802149131813E-4]:6.914187225482E-2)[&rate=5.59802149131813E-4]:3.145213253143E-2,(35[&rate=5.59802149131813E-4]:7.479782790276E-1,((((((((63[&rate=5.59802149131813E-4]:4.079451418929E-1,58[&rate=5.59802149131813E-4]:4.052054158656E-1)[&rate=5.59802149131813E-4]:4.267264166217E-1,(52[&rate=5.59802149131813E-4]:3.529078543385E-1,((42[&rate=5.59802149131813E-4]:2.382577728282E-1,(40[&rate=5.59802149131813E-4]:1.499458357891E-1,54[&rate=5.59802149131813E-4]:3.417266577069E-1)[&rate=5.59802149131813E-4]:8.831193703902E-2)[&rate=5.59802149131813E-4]:7.306579420465E-3,47[&rate=5.59802149131813E-4]:2.62002708413E-1)[&rate=5.59802149131813E-4]:1.676174746927E-1)[&rate=5.59802149131813E-4]:4.434075397925E-1)[&rate=5.59802149131813E-4]:1.452239240677E-1,(((43[&rate=5.59802149131813E-4]:4.827083758401E-1,(45[&rate=5.59802149131813E-4]:5.014110273774E-1,(50[&rate=5.59802149131813E-4]:2.264655595291E-1,48[&rate=5.59802149131813E-4]:3.08657340351E-1)[&rate=5.59802149131813E-4]:1.954934130537E-1)[&rate=5.59802149131813E-4]:4.754306545033E-4)[&rate=5.59802149131813E-4]:1.97478473871E-1,44[&rate=5.59802149131813E-4]:6.774471236838E-1)[&rate=5.59802149131813E-4]:1.270076935394E-1,(51[&rate=5.59802149131813E-4]:6.552095974134E-1,(11[&rate=5.59802149131813E-4]:6.102102275822E-1,17[&rate=5.59802149131813E-4]:6.485663919659E-1)[&rate=5.59802149131813E-4]:1.27191150653E-1)[&rate=5.59802149131813E-4]:9.171097323439E-2)[&rate=5.59802149131813E-4]:1.94618747551E-1)[&rate=5.59802149131813E-4]:2.392207828385E-1,((((12[&rate=5.59802149131813E-4]:2.535776492395E-1,15[&rate=5.59802149131813E-4]:2.919338136232E-1)[&rate=5.59802149131813E-4]:2.091940555743E-1,49[&rate=5.59802149131813E-4]:4.627717048139E-1)[&rate=5.59802149131813E-4]:1.816696707218E-1,((27[&rate=5.59802149131813E-4]:3.902192691296E-1,4[&rate=5.59802149131813E-4]:2.176165294036E-1)[&rate=5.59802149131813E-4]:2.923391300971E-1,(53[&rate=5.59802149131813E-4]:4.966710572734E-1,8[&rate=5.59802149131813E-4]:4.857121531637E-1)[&rate=5.59802149131813E-4]:7.355857483E-2)[&rate=5.59802149131813E-4]:7.695146945985E-2)[&rate=5.59802149131813E-4]:1.249290978854E-1,(46[&rate=5.59802149131813E-4]:6.842448782225E-1,41[&rate=5.59802149131813E-4]:6.623270700035E-1)[&rate=5.59802149131813E-4]:7.964614314381E-2)[&rate=5.59802149131813E-4]:4.93581408438E-1)[&rate=5.59802149131813E-4]:5.411270181857E-2,((56[&rate=5.59802149131813E-4]:4.319256003216E-1,(60[&rate=5.59802149131813E-4]:4.304634769409E-1,59[&rate=5.59802149131813E-4]:4.24984024886E-1)[&rate=5.59802149131813E-4]:4.201849408282E-3)[&rate=5.59802149131813E-4]:1.680476272605E-1,57[&rate=5.59802149131813E-4]:6.027129536097E-1)[&rate=5.59802149131813E-4]:8.869543697942E-1)[&rate=5.59802149131813E-4]:3.33693808366E-3,((39[&rate=5.59802149131813E-4]:4.856162179776E-2,((21[&rate=5.59802149131813E-4]:6.317239193571E-1,(18[&rate=5.59802149131813E-4]:3.305525935612E-1,23[&rate=5.59802149131813E-4]:3.497306757529E-1)[&rate=5.59802149131813E-4]:2.929521477139E-1)[&rate=5.59802149131813E-4]:1.301974312217E-1,(10[&rate=5.59802149131813E-4]:4.972713492188E-1,55[&rate=5.59802149131813E-4]:4.78093267027E-1)[&rate=5.59802149131813E-4]:1.797184945108E-1)[&rate=5.59802149131813E-4]:4.373252027257E-1)[&rate=5.59802149131813E-4]:2.419295749972E-2,(22[&rate=5.59802149131813E-4]:1.005911586749E0,(1[&rate=5.59802149131813E-4]:7.088927103491E-2,(26[&rate=5.59802149131813E-4]:8.38007642205E-1,19[&rate=5.59802149131813E-4]:8.133501079585E-1)[&rate=5.59802149131813E-4]:1.91829986929E-2)[&rate=5.59802149131813E-4]:1.542003979061E-1)[&rate=5.59802149131813E-4]:2.284868281646E-1)[&rate=5.59802149131813E-4]:1.736743397243E-1)[&rate=5.59802149131813E-4]:1.400670344073E-1,((9[&rate=5.59802149131813E-4]:4.474884418704E-1,13[&rate=5.59802149131813E-4]:4.858446062539E-1)[&rate=5.59802149131813E-4]:2.182462944217E-1,((3[&rate=5.59802149131813E-4]:3.532116387216E-1,16[&rate=5.59802149131813E-4]:4.682801318722E-1)[&rate=5.59802149131813E-4]:2.699673053212E-2,5[&rate=5.59802149131813E-4]:4.322631637742E-1)[&rate=5.59802149131813E-4]:2.170332163536E-1)[&rate=5.59802149131813E-4]:7.865146417944E-1)[&rate=5.59802149131813E-4]:6.989491546613E-1,38[&rate=5.59802149131813E-4]:1.079965656035E0)[&rate=5.59802149131813E-4]:5.127614814397E-1)[&rate=5.59802149131813E-4]:1.702582829871E-3)[&rate=5.59802149131813E-4]:1.172801080517E-2)[&rate=5.59802149131813E-4]:2.245059055325E-2)[&rate=5.59802149131813E-4]:6.549498838714E-2,((29[&rate=5.59802149131813E-4]:6.132356005204E-1,62[&rate=5.59802149131813E-4]:6.706126497008E-1)[&rate=5.59802149131813E-4]:9.21684826738E-2,(((30[&rate=5.59802149131813E-4]:5.095950479479E-1,61[&rate=5.59802149131813E-4]:6.298136271829E-1)[&rate=5.59802149131813E-4]:8.907878523841E-2,((2[&rate=5.59802149131813E-4]:7.392357972197E-1,((20[&rate=5.59802149131813E-4]:5.502289869515E-1,25[&rate=5.59802149131813E-4]:5.666673431159E-1)[&rate=5.59802149131813E-4]:2.452566088551E-1,28[&rate=5.59802149131813E-4]:8.502801163547E-1)[&rate=5.59802149131813E-4]:1.163529411391E-1)[&rate=5.59802149131813E-4]:8.371074563635E-2,(24[&rate=5.59802149131813E-4]:7.902290061378E-1,(7[&rate=5.59802149131813E-4]:4.932644880253E-1,6[&rate=5.59802149131813E-4]:4.932644880253E-1)[&rate=5.59802149131813E-4]:1.90115203044E-1)[&rate=5.59802149131813E-4]:2.16279180554E-1)[&rate=5.59802149131813E-4]:1.73245309316E0)[&rate=5.59802149131813E-4]:5.126681870708E-3,14[&rate=5.59802149131813E-4]:2.689293441174E0)[&rate=5.59802149131813E-4]:1.016035681372E-1)[&rate=5.59802149131813E-4]:1.553506786254E-2);
tree STATE_33172000 [&joint=-18021.786263674952,lnP=-18021.786263674952] = [&R] (((14[&rate=6.346400602007472E-4]:2.717252452394E0,(((20[&rate=6.346400602007472E-4]:5.118258575559E-1,25[&rate=6.346400602007472E-4]:5.282642137202E-1)[&rate=6.346400602007472E-4]:3.409933215005E-1,(28[&rate=6.346400602007472E-4]:4.000296111442E-1,2[&rate=6.346400602007472E-4]:1.726323508701E-1)[&rate=6.346400602007472E-4]:5.075840884603E-1)[&rate=6.346400602007472E-4]:4.858144109869E-2,(24[&rate=6.346400602007472E-4]:7.711055195781E-1,(7[&rate=6.346400602007472E-4]:3.190072921204E-1,6[&rate=6.346400602007472E-4]:3.190072921204E-1)[&rate=6.346400602007472E-4]:3.452489123892E-1)[&rate=6.346400602007472E-4]:1.412540046866E-1)[&rate=6.346400602007472E-4]:1.859687448677E0)[&rate=6.346400602007472E-4]:5.012833052919E-2,(((29[&rate=6.346400602007472E-4]:6.209130918412E-1,((34[&rate=6.346400602007472E-4]:3.835813343424E-1,31[&rate=6.346400602007472E-4]:5.092643944516E-1)[&rate=6.346400602007472E-4]:1.573713127333E-1,30[&rate=6.346400602007472E-4]:6.119908984419E-1)[&rate=6.346400602007472E-4]:8.922193399342E-3)[&rate=6.346400602007472E-4]:5.726488706732E-2,61[&rate=6.346400602007472E-4]:7.983965581435E-1)[&rate=6.346400602007472E-4]:2.039295725144E-3,((((((((((42[&rate=6.346400602007472E-4]:3.3181341421E-1,(54[&rate=6.346400602007472E-4]:4.543252681299E-1,(40[&rate=6.346400602007472E-4]:2.488521751396E-1,47[&rate=6.346400602007472E-4]:2.65290531304E-1)[&rate=6.346400602007472E-4]:1.369227107249E-2)[&rate=6.346400602007472E-4]:6.926896799786E-2)[&rate=6.346400602007472E-4]:3.402711330611E-1,(63[&rate=6.346400602007472E-4]:2.743613482755E-1,58[&rate=6.346400602007472E-4]:2.716216222482E-1)[&rate=6.346400602007472E-4]:3.758053907765E-1)[&rate=6.346400602007472E-4]:1.818856861047E-1,52[&rate=6.346400602007472E-4]:7.936962607731E-1)[&rate=6.346400602007472E-4]:1.385694703313E-2,((11[&rate=6.346400602007472E-4]:2.882748762706E-1,17[&rate=6.346400602007472E-4]:3.266310406543E-1)[&rate=6.346400602007472E-4]:5.187714024109E-1,(((43[&rate=6.346400602007472E-4]:5.406582499196E-1,((50[&rate=6.346400602007472E-4]:2.892591517336E-1,48[&rate=6.346400602007472E-4]:3.714509325554E-1)[&rate=6.346400602007472E-4]:1.267687688992E-1,45[&rate=6.346400602007472E-4]:4.954799754273E-1)[&rate=6.346400602007472E-4]:6.435635668399E-2)[&rate=6.346400602007472E-4]:1.028898177992E-1,44[&rate=6.346400602007472E-4]:6.408083416914E-1)[&rate=6.346400602007472E-4]:7.804643241606E-2,51[&rate=6.346400602007472E-4]:6.61320527532E-1)[&rate=6.346400602007472E-4]:6.353397032757E-2)[&rate=6.346400602007472E-4]:8.269870994662E-2)[&rate=6.346400602007472E-4]:9.625740790192E-2,(((8[&rate=6.346400602007472E-4]:7.235840290946E-1,53[&rate=6.346400602007472E-4]:7.345429332043E-1)[&rate=6.346400602007472E-4]:5.579626187961E-2,(27[&rate=6.346400602007472E-4]:5.134679737674E-1,4[&rate=6.346400602007472E-4]:3.408652340414E-1)[&rate=6.346400602007472E-4]:3.891999884397E-1)[&rate=6.346400602007472E-4]:6.803994620131E-2,(((46[&rate=6.346400602007472E-4]:3.699345927455E-1,41[&rate=6.346400602007472E-4]:3.480167845265E-1)[&rate=6.346400602007472E-4]:2.251953556511E-1,(12[&rate=6.346400602007472E-4]:4.441652968416E-1,15[&rate=6.346400602007472E-4]:4.825214612253E-1)[&rate=6.346400602007472E-4]:1.564441036098E-1)[&rate=6.346400602007472E-4]:1.066757843825E-1,49[&rate=6.346400602007472E-4]:7.072851848339E-1)[&rate=6.346400602007472E-4]:1.483542304237E-1)[&rate=6.346400602007472E-4]:1.303629812724E-1)[&rate=6.346400602007472E-4]:2.629386319703E-1,((55[&rate=6.346400602007472E-4]:7.558849428823E-1,((21[&rate=6.346400602007472E-4]:8.401891759758E-1,(18[&rate=6.346400602007472E-4]:6.954274217468E-1,23[&rate=6.346400602007472E-4]:7.146055039386E-1)[&rate=6.346400602007472E-4]:1.365425761469E-1)[&rate=6.346400602007472E-4]:1.345866911005E-2,10[&rate=6.346400602007472E-4]:7.687163382367E-1)[&rate=6.346400602007472E-4]:6.346686837323E-3)[&rate=6.346400602007472E-4]:4.257564775896E-1,((22[&rate=6.346400602007472E-4]:1.041323508344E0,(1[&rate=6.346400602007472E-4]:6.746875971052E-2,(26[&rate=6.346400602007472E-4]:5.698340896142E-1,19[&rate=6.346400602007472E-4]:5.451765553678E-1)[&rate=6.346400602007472E-4]:2.839360399593E-1)[&rate=6.346400602007472E-4]:1.930328308252E-1)[&rate=6.346400602007472E-4]:1.375875596939E-1,39[&rate=6.346400602007472E-4]:1.726723242145E-2)[&rate=6.346400602007472E-4]:1.177988455847E-1)[&rate=6.346400602007472E-4]:3.990234775457E-2)[&rate=6.346400602007472E-4]:2.444916636316E-2,((59[&rate=6.346400602007472E-4]:4.675661257218E-1,(56[&rate=6.346400602007472E-4]:4.283680217097E-1,60[&rate=6.346400602007472E-4]:4.311077477373E-1)[&rate=6.346400602007472E-4]:4.193783003951E-2)[&rate=6.346400602007472E-4]:1.692496907334E-1,57[&rate=6.346400602007472E-4]:6.422952685102E-1)[&rate=6.346400602007472E-4]:8.036976660795E-1)[&rate=6.346400602007472E-4]:1.089455873449E-1,(((9[&rate=6.346400602007472E-4]:4.949584130456E-1,13[&rate=6.346400602007472E-4]:5.33314577429E-1)[&rate=6.346400602007472E-4]:2.271284098513E-1,(3[&rate=6.346400602007472E-4]:3.463011257111E-1,16[&rate=6.346400602007472E-4]:4.613696188618E-1)[&rate=6.346400602007472E-4]:3.072925465009E-1)[&rate=6.346400602007472E-4]:1.081434012235E-2,5[&rate=6.346400602007472E-4]:7.164628068548E-1)[&rate=6.346400602007472E-4]:6.41215441107E-1)[&rate=6.346400602007472E-4]:8.576790755723E-1,38[&rate=6.346400602007472E-4]:1.160562802986E0)[&rate=6.346400602007472E-4]:4.891782468748E-1,((35[&rate=6.346400602007472E-4]:7.405446352541E-1,(33[&rate=6.346400602007472E-4]:3.378822215021E-1,36[&rate=6.346400602007472E-4]:3.734013471849E-1)[&rate=6.346400602007472E-4]:3.890012115664E-1)[&rate=6.346400602007472E-4]:2.075554780567E-2,(37[&rate=6.346400602007472E-4]:4.392991267385E-1,32[&rate=6.346400602007472E-4]:5.239985802905E-1)[&rate=6.346400602007472E-4]:2.48230564518E-1)[&rate=6.346400602007472E-4]:4.369200835367E-2)[&rate=6.346400602007472E-4]:3.640383766514E-3)[&rate=6.346400602007472E-4]:1.670582172611E-3)[&rate=6.346400602007472E-4]:3.401415630687E-2,62[&rate=6.346400602007472E-4]:7.732790622935E-1);
tree STATE_33174000 [&joint=-18004.835243356905,lnP=-18004.835243356905] = [&R] (61[&rate=5.860524802666697E-4]:8.754251887908E-1,(((37[&rate=5.860524802666697E-4]:3.064255017904E-1,32[&rate=5.860524802666697E-4]:3.911249553425E-1)[&rate=5.860524802666697E-4]:3.930544327443E-1,((33[&rate=5.860524802666697E-4]:6.89886872127E-1,35[&rate=5.860524802666697E-4]:7.035480743126E-1)[&rate=5.860524802666697E-4]:2.609478515338E-2,36[&rate=5.860524802666697E-4]:7.515007829632E-1)[&rate=5.860524802666697E-4]:4.360756687202E-2)[&rate=5.860524802666697E-4]:9.305801480369E-2,(((((((24[&rate=5.860524802666697E-4]:7.727776996166E-1,(7[&rate=5.860524802666697E-4]:4.03572866749E-1,6[&rate=5.860524802666697E-4]:4.03572866749E-1)[&rate=5.860524802666697E-4]:2.623555177991E-1)[&rate=5.860524802666697E-4]:1.078958725747E-1,28[&rate=5.860524802666697E-4]:9.245091886297E-1)[&rate=5.860524802666697E-4]:2.340332659342E-3,(20[&rate=5.860524802666697E-4]:5.343685628506E-1,25[&rate=5.860524802666697E-4]:5.508069190149E-1)[&rate=5.860524802666697E-4]:3.376864378904E-1)[&rate=5.860524802666697E-4]:1.327944218547E-1,2[&rate=5.860524802666697E-4]:8.322466828697E-1)[&rate=5.860524802666697E-4]:1.767923019255E0,(34[&rate=5.860524802666697E-4]:5.019472475619E-1,29[&rate=5.860524802666697E-4]:5.729854989281E-1)[&rate=5.860524802666697E-4]:7.045840036718E-2)[&rate=5.860524802666697E-4]:3.309405188319E-2,(((((((((((54[&rate=5.860524802666697E-4]:4.371203895623E-1,47[&rate=5.860524802666697E-4]:2.617779238089E-1)[&rate=5.860524802666697E-4]:1.362181096246E-1,(42[&rate=5.860524802666697E-4]:2.939021964642E-1,40[&rate=5.860524802666697E-4]:2.939021964642E-1)[&rate=5.860524802666697E-4]:8.765548080498E-2)[&rate=5.860524802666697E-4]:3.894536760845E-1,(52[&rate=5.860524802666697E-4]:6.607783261546E-1,(63[&rate=5.860524802666697E-4]:2.969305869011E-1,58[&rate=5.860524802666697E-4]:2.941908608737E-1)[&rate=5.860524802666697E-4]:4.022039036372E-1)[&rate=5.860524802666697E-4]:4.99590545963E-2)[&rate=5.860524802666697E-4]:1.201793363764E-1,((((50[&rate=5.860524802666697E-4]:3.172162675925E-1,48[&rate=5.860524802666697E-4]:3.994080484144E-1)[&rate=5.860524802666697E-4]:8.289915313884E-2,(43[&rate=5.860524802666697E-4]:3.400796646334E-1,45[&rate=5.860524802666697E-4]:3.592577468251E-1)[&rate=5.860524802666697E-4]:1.203097287007E-1)[&rate=5.860524802666697E-4]:2.364467052727E-1,44[&rate=5.860524802666697E-4]:6.940963725794E-1)[&rate=5.860524802666697E-4]:6.506101231155E-2,((11[&rate=5.860524802666697E-4]:2.886770217871E-1,17[&rate=5.860524802666697E-4]:3.270331861708E-1)[&rate=5.860524802666697E-4]:1.228125579309E-1,51[&rate=5.860524802666697E-4]:3.292977988962E-1)[&rate=5.860524802666697E-4]:3.723253394194E-1)[&rate=5.860524802666697E-4]:1.292935788117E-1)[&rate=5.860524802666697E-4]:1.706739481194E-1,((49[&rate=5.860524802666697E-4]:7.723747578791E-1,((53[&rate=5.860524802666697E-4]:3.866123320151E-1,(27[&rate=5.860524802666697E-4]:3.940621018376E-1,4[&rate=5.860524802666697E-4]:2.214593621116E-1)[&rate=5.860524802666697E-4]:1.048789973008E-1)[&rate=5.860524802666697E-4]:2.386655872868E-1,8[&rate=5.860524802666697E-4]:6.143190151923E-1)[&rate=5.860524802666697E-4]:1.498365646048E-1)[&rate=5.860524802666697E-4]:7.611499967003E-2,((46[&rate=5.860524802666697E-4]:6.976085801419E-1,41[&rate=5.860524802666697E-4]:6.756907719228E-1)[&rate=5.860524802666697E-4]:5.500326570815E-2,(12[&rate=5.860524802666697E-4]:4.838721388888E-1,15[&rate=5.860524802666697E-4]:5.222283032725E-1)[&rate=5.860524802666697E-4]:2.742191590159E-1)[&rate=5.860524802666697E-4]:9.039845964437E-2)[&rate=5.860524802666697E-4]:2.352926885194E-1)[&rate=5.860524802666697E-4]:1.652496882461E-1,((56[&rate=5.860524802666697E-4]:5.415964604733E-1,(59[&rate=5.860524802666697E-4]:5.351722634766E-1,60[&rate=5.860524802666697E-4]:5.406517155315E-1)[&rate=5.860524802666697E-4]:3.684470969374E-3)[&rate=5.860524802666697E-4]:8.230018222289E-2,57[&rate=5.860524802666697E-4]:6.266363687238E-1)[&rate=5.860524802666697E-4]:7.949985053171E-1)[&rate=5.860524802666697E-4]:4.909337005903E-2,(((55[&rate=5.860524802666697E-4]:7.488521254382E-1,10[&rate=5.860524802666697E-4]:7.6803020763E-1)[&rate=5.860524802666697E-4]:4.973288156023E-2,(21[&rate=5.860524802666697E-4]:7.612075190643E-1,(23[&rate=5.860524802666697E-4]:4.467678902257E-1,18[&rate=5.860524802666697E-4]:4.275898080339E-1)[&rate=5.860524802666697E-4]:3.253985329483E-1)[&rate=5.860524802666697E-4]:1.414870769751E-1)[&rate=5.860524802666697E-4]:3.974624301449E-1,((22[&rate=5.860524802666697E-4]:9.394136472963E-1,(1[&rate=5.860524802666697E-4]:8.262180755736E-2,(26[&rate=5.860524802666697E-4]:7.97617084067E-1,19[&rate=5.860524802666697E-4]:7.729595498205E-1)[&rate=5.860524802666697E-4]:7.130609335334E-2)[&rate=5.860524802666697E-4]:7.596992193074E-2)[&rate=5.860524802666697E-4]:3.276283243961E-1,39[&rate=5.860524802666697E-4]:1.053981360761E-1)[&rate=5.860524802666697E-4]:4.407395860153E-2)[&rate=5.860524802666697E-4]:7.46808069565E-2)[&rate=5.860524802666697E-4]:7.241593916125E-2,(((9[&rate=5.860524802666697E-4]:3.65545278453E-1,13[&rate=5.860524802666697E-4]:4.039014428365E-1)[&rate=5.860524802666697E-4]:6.231581917343E-2,5[&rate=5.860524802666697E-4]:4.114227414621E-1)[&rate=5.860524802666697E-4]:3.866499652678E-1,(3[&rate=5.860524802666697E-4]:2.391772790781E-1,16[&rate=5.860524802666697E-4]:3.542457722287E-1)[&rate=5.860524802666697E-4]:5.068406331314E-1)[&rate=5.860524802666697E-4]:5.478112025586E-1)[&rate=5.860524802666697E-4]:4.938601462789E-1,38[&rate=5.860524802666697E-4]:7.849495350193E-1)[&rate=5.860524802666697E-4]:7.431057176404E-1,31[&rate=5.860524802666697E-4]:6.095359024089E-1)[&rate=5.860524802666697E-4]:1.13712665509E-1,30[&rate=5.860524802666697E-4]:6.686037591749E-1)[&rate=5.860524802666697E-4]:7.934192003515E-3)[&rate=5.860524802666697E-4]:6.859111652717E-3,(62[&rate=5.860524802666697E-4]:6.511321581323E-1,14[&rate=5.860524802666697E-4]:2.679248035069E0)[&rate=5.860524802666697E-4]:8.964195387922E-2)[&rate=5.860524802666697E-4]:5.449607776425E-2)[&rate=5.860524802666697E-4]:1.731346896042E-2);
tree STATE_33176000 [&joint=-18011.823069233793,lnP=-18011.823069233793] = [&R] (((33[&rate=5.57904950181881E-4]:6.201125283275E-1,36[&rate=5.57904950181881E-4]:6.556316540104E-1)[&rate=5.57904950181881E-4]:1.244557317768E-1,(35[&rate=5.57904950181881E-4]:7.332606475963E-1,(37[&rate=5.57904950181881E-4]:4.529668643994E-1,32[&rate=5.57904950181881E-4]:5.376663179514E-1)[&rate=5.57904950181881E-4]:2.065232913935E-1)[&rate=5.57904950181881E-4]:2.496881469371E-2)[&rate=5.57904950181881E-4]:5.918376771615E-2,((30[&rate=5.57904950181881E-4]:6.511929097353E-1,((62[&rate=5.57904950181881E-4]:5.924458751711E-1,61[&rate=5.57904950181881E-4]:6.552874052257E-1)[&rate=5.57904950181881E-4]:8.815435180837E-2,(((((((22[&rate=5.57904950181881E-4]:1.00548497484E0,(1[&rate=5.57904950181881E-4]:1.120084538574E-1,(26[&rate=5.57904950181881E-4]:7.850873777338E-1,19[&rate=5.57904950181881E-4]:7.604298434873E-1)[&rate=5.57904950181881E-4]:1.132224459866E-1)[&rate=5.57904950181881E-4]:1.126546031742E-1)[&rate=5.57904950181881E-4]:1.273341454683E-1,((55[&rate=5.57904950181881E-4]:5.453460686362E-1,10[&rate=5.57904950181881E-4]:5.64524150828E-1)[&rate=5.57904950181881E-4]:2.275756787757E-1,(21[&rate=5.57904950181881E-4]:4.719274625127E-1,(23[&rate=5.57904950181881E-4]:3.400224388178E-1,18[&rate=5.57904950181881E-4]:3.20844356626E-1)[&rate=5.57904950181881E-4]:1.428639278046E-1)[&rate=5.57904950181881E-4]:4.051038739402E-1)[&rate=5.57904950181881E-4]:2.448288797456E-1)[&rate=5.57904950181881E-4]:3.028600624124E-2,39[&rate=5.57904950181881E-4]:1.461290932961E-3)[&rate=5.57904950181881E-4]:1.742936342101E-1,(((59[&rate=5.57904950181881E-4]:5.579775544486E-1,(56[&rate=5.57904950181881E-4]:4.161696223162E-1,60[&rate=5.57904950181881E-4]:4.189093483437E-1)[&rate=5.57904950181881E-4]:1.445476581598E-1)[&rate=5.57904950181881E-4]:1.41004217364E-1,57[&rate=5.57904950181881E-4]:7.044612238676E-1)[&rate=5.57904950181881E-4]:7.15189228429E-1,((((((42[&rate=5.57904950181881E-4]:4.907660935478E-1,(47[&rate=5.57904950181881E-4]:4.136224274246E-1,40[&rate=5.57904950181881E-4]:3.971840712602E-1)[&rate=5.57904950181881E-4]:9.35820222876E-2)[&rate=5.57904950181881E-4]:4.922506067793E-2,54[&rate=5.57904950181881E-4]:7.317719761435E-1)[&rate=5.57904950181881E-4]:2.343894821556E-1,(63[&rate=5.57904950181881E-4]:3.386363653002E-1,58[&rate=5.57904950181881E-4]:3.358966392728E-1)[&rate=5.57904950181881E-4]:4.13826462862E-1)[&rate=5.57904950181881E-4]:1.023545380101E-1,(52[&rate=5.57904950181881E-4]:7.107052689084E-1,((11[&rate=5.57904950181881E-4]:5.247181250648E-1,17[&rate=5.57904950181881E-4]:5.630742894485E-1)[&rate=5.57904950181881E-4]:4.282301432243E-2,51[&rate=5.57904950181881E-4]:4.853493585653E-1)[&rate=5.57904950181881E-4]:2.253559103431E-1)[&rate=5.57904950181881E-4]:1.057559328802E-1)[&rate=5.57904950181881E-4]:7.016703273602E-2,((43[&rate=5.57904950181881E-4]:1.565348799702E-1,44[&rate=5.57904950181881E-4]:1.537951539428E-1)[&rate=5.57904950181881E-4]:4.754686457049E-1,((48[&rate=5.57904950181881E-4]:4.940575731112E-1,45[&rate=5.57904950181881E-4]:4.913178470839E-1)[&rate=5.57904950181881E-4]:5.15104844587E-2,50[&rate=5.57904950181881E-4]:4.633762767481E-1)[&rate=5.57904950181881E-4]:1.083532763243E-1)[&rate=5.57904950181881E-4]:3.148986814523E-1)[&rate=5.57904950181881E-4]:2.77004067895E-2,((53[&rate=5.57904950181881E-4]:8.744606202687E-1,(12[&rate=5.57904950181881E-4]:3.834371866777E-1,15[&rate=5.57904950181881E-4]:4.217933510614E-1)[&rate=5.57904950181881E-4]:4.882837075634E-1)[&rate=5.57904950181881E-4]:6.485952383829E-2,((((27[&rate=5.57904950181881E-4]:3.5507163701E-1,4[&rate=5.57904950181881E-4]:1.824688972839E-1)[&rate=5.57904950181881E-4]:3.289501876995E-1,8[&rate=5.57904950181881E-4]:5.607341534765E-1)[&rate=5.57904950181881E-4]:2.741513857303E-2,49[&rate=5.57904950181881E-4]:5.963684701316E-1)[&rate=5.57904950181881E-4]:2.186295039276E-1,(46[&rate=5.57904950181881E-4]:5.536526479916E-1,41[&rate=5.57904950181881E-4]:5.317348397725E-1)[&rate=5.57904950181881E-4]:2.55865874013E-1)[&rate=5.57904950181881E-4]:1.215824440201E-1)[&rate=5.57904950181881E-4]:5.994000405661E-2)[&rate=5.57904950181881E-4]:2.505272904343E-1)[&rate=5.57904950181881E-4]:2.679815312287E-3)[&rate=5.57904950181881E-4]:3.841652929587E-1,((5[&rate=5.57904950181881E-4]:7.588880041131E-1,(9[&rate=5.57904950181881E-4]:3.738183363074E-1,13[&rate=5.57904950181881E-4]:4.121745006909E-1)[&rate=5.57904950181881E-4]:4.0150802397E-1)[&rate=5.57904950181881E-4]:4.515410769679E-2,(3[&rate=5.57904950181881E-4]:4.378095912709E-1,16[&rate=5.57904950181881E-4]:5.528780844215E-1)[&rate=5.57904950181881E-4]:3.141777260185E-1)[&rate=5.57904950181881E-4]:8.05193174785E-1)[&rate=5.57904950181881E-4]:9.392047130192E-1,38[&rate=5.57904950181881E-4]:1.493645479066E0)[&rate=5.57904950181881E-4]:9.696276903175E-2,((31[&rate=5.57904950181881E-4]:6.485124351904E-1,29[&rate=5.57904950181881E-4]:5.938676264474E-1)[&rate=5.57904950181881E-4]:2.076929711772E-2,((((20[&rate=5.57904950181881E-4]:5.193198151502E-1,25[&rate=5.57904950181881E-4]:5.357581713145E-1)[&rate=5.57904950181881E-4]:2.222808161686E-1,(24[&rate=5.57904950181881E-4]:6.418915529206E-1,(7[&rate=5.57904950181881E-4]:5.286473339361E-2,6[&rate=5.57904950181881E-4]:5.286473339361E-2)[&rate=5.57904950181881E-4]:4.821775044584E-1)[&rate=5.57904950181881E-4]:1.106679825078E-1)[&rate=5.57904950181881E-4]:2.913995468617E-2,28[&rate=5.57904950181881E-4]:8.255351065529E-1)[&rate=5.57904950181881E-4]:1.503234537954E-1,2[&rate=5.57904950181881E-4]:7.484613000742E-1)[&rate=5.57904950181881E-4]:1.82290142632E0)[&rate=5.57904950181881E-4]:2.807165538853E-3)[&rate=5.57904950181881E-4]:5.779088695164E-3)[&rate=5.57904950181881E-4]:2.796973193617E-2)[&rate=5.57904950181881E-4]:2.179339489076E-2,(34[&rate=5.57904950181881E-4]:5.187291850612E-1,14[&rate=5.57904950181881E-4]:2.675260362545E0)[&rate=5.57904950181881E-4]:8.321886819867E-2)[&rate=5.57904950181881E-4]:1.601162483374E-2);
tree STATE_33178000 [&joint=-18013.21277389002,lnP=-18013.21277389002] = [&R] ((34[&rate=5.182688865610105E-4]:6.167569028481E-1,((((((24[&rate=5.182688865610105E-4]:7.678830640648E-1,(7[&rate=5.182688865610105E-4]:2.385723949917E-1,6[&rate=5.182688865610105E-4]:2.385723949917E-1)[&rate=5.182688865610105E-4]:4.224613540046E-1)[&rate=5.182688865610105E-4]:7.064353755301E-2,28[&rate=5.182688865610105E-4]:8.823622180562E-1)[&rate=5.182688865610105E-4]:3.002414314783E-2,(20[&rate=5.182688865610105E-4]:4.917493308226E-1,25[&rate=5.182688865610105E-4]:5.081876869869E-1)[&rate=5.182688865610105E-4]:3.658425098334E-1)[&rate=5.182688865610105E-4]:2.35566258525E-1,2[&rate=5.182688865610105E-4]:9.20555359455E-1)[&rate=5.182688865610105E-4]:1.652029338741E0,30[&rate=5.182688865610105E-4]:6.158588953671E-1)[&rate=5.182688865610105E-4]:6.439208575614E-2,((((37[&rate=5.182688865610105E-4]:3.075525162469E-1,32[&rate=5.182688865610105E-4]:3.922519697989E-1)[&rate=5.182688865610105E-4]:2.7387708712E-1,33[&rate=5.182688865610105E-4]:6.415388929846E-1)[&rate=5.182688865610105E-4]:7.20068663584E-2,(36[&rate=5.182688865610105E-4]:7.411666393634E-1,35[&rate=5.182688865610105E-4]:7.193087158661E-1)[&rate=5.182688865610105E-4]:7.898245662495E-3)[&rate=5.182688865610105E-4]:7.765951479233E-2,((((((59[&rate=5.182688865610105E-4]:4.182113357762E-1,(60[&rate=5.182688865610105E-4]:3.476981693003E-1,56[&rate=5.182688865610105E-4]:3.449584432727E-1)[&rate=5.182688865610105E-4]:7.599261853083E-2)[&rate=5.182688865610105E-4]:2.188272477009E-1,57[&rate=5.182688865610105E-4]:6.42518035532E-1)[&rate=5.182688865610105E-4]:5.882869380005E-1,(((((63[&rate=5.182688865610105E-4]:4.113935376932E-1,58[&rate=5.182688865610105E-4]:4.086538116658E-1)[&rate=5.182688865610105E-4]:3.174588230507E-1,(((47[&rate=5.182688865610105E-4]:3.365412895277E-1,42[&rate=5.182688865610105E-4]:3.201029333633E-1)[&rate=5.182688865610105E-4]:1.388168846787E-1,54[&rate=5.182688865610105E-4]:6.507006399597E-1)[&rate=5.182688865610105E-4]:1.119865498944E-1,40[&rate=5.182688865610105E-4]:5.709063679364E-1)[&rate=5.182688865610105E-4]:1.798638010265E-1)[&rate=5.182688865610105E-4]:4.170558204223E-2,((43[&rate=5.182688865610105E-4]:5.734052783498E-1,44[&rate=5.182688865610105E-4]:5.706655523225E-1)[&rate=5.182688865610105E-4]:6.361033004069E-2,(45[&rate=5.182688865610105E-4]:5.103675147975E-1,(48[&rate=5.182688865610105E-4]:4.359752263754E-1,50[&rate=5.182688865610105E-4]:3.537834455535E-1)[&rate=5.182688865610105E-4]:7.713201444952E-2)[&rate=5.182688865610105E-4]:1.458261757847E-1)[&rate=5.182688865610105E-4]:1.554601426146E-1)[&rate=5.182688865610105E-4]:1.082206007439E-1,(52[&rate=5.182688865610105E-4]:6.929219854881E-1,((11[&rate=5.182688865610105E-4]:3.906232139756E-1,17[&rate=5.182688865610105E-4]:4.289793783593E-1)[&rate=5.182688865610105E-4]:2.588490895997E-1,51[&rate=5.182688865610105E-4]:5.672805227534E-1)[&rate=5.182688865610105E-4]:1.256414627347E-1)[&rate=5.182688865610105E-4]:1.475003936581E-1)[&rate=5.182688865610105E-4]:1.095437280015E-1,((12[&rate=5.182688865610105E-4]:6.178006494196E-1,15[&rate=5.182688865610105E-4]:6.561568138033E-1)[&rate=5.182688865610105E-4]:2.382596446595E-1,((53[&rate=5.182688865610105E-4]:8.173067414706E-1,((8[&rate=5.182688865610105E-4]:7.391772635426E-1,(27[&rate=5.182688865610105E-4]:4.768590211261E-1,4[&rate=5.182688865610105E-4]:3.042562814001E-1)[&rate=5.182688865610105E-4]:3.856059136494E-1)[&rate=5.182688865610105E-4]:3.010443013758E-2,(46[&rate=5.182688865610105E-4]:6.073851449721E-1,41[&rate=5.182688865610105E-4]:5.85467336753E-1)[&rate=5.182688865610105E-4]:1.646362747355E-1)[&rate=5.182688865610105E-4]:3.706614368077E-2)[&rate=5.182688865610105E-4]:1.360323120639E-3,49[&rate=5.182688865610105E-4]:8.159273385636E-1)[&rate=5.182688865610105E-4]:4.013295551539E-2)[&rate=5.182688865610105E-4]:1.760975938906E-1)[&rate=5.182688865610105E-4]:2.604434583666E-2)[&rate=5.182688865610105E-4]:1.358681918528E-1,(39[&rate=5.182688865610105E-4]:4.555870949643E-2,((22[&rate=5.182688865610105E-4]:9.059123476442E-1,(1[&rate=5.182688865610105E-4]:8.250938019097E-2,(26[&rate=5.182688865610105E-4]:8.429672491292E-1,19[&rate=5.182688865610105E-4]:8.183097148828E-1)[&rate=5.182688865610105E-4]:2.584350092469E-2)[&rate=5.182688865610105E-4]:4.258104964497E-2)[&rate=5.182688865610105E-4]:2.329259682727E-1,((55[&rate=5.182688865610105E-4]:5.133096890554E-1,10[&rate=5.182688865610105E-4]:5.324877712471E-1)[&rate=5.182688865610105E-4]:1.544202571182E-1,(21[&rate=5.182688865610105E-4]:5.971281231692E-1,(23[&rate=5.182688865610105E-4]:5.219450279276E-1,18[&rate=5.182688865610105E-4]:5.027669457359E-1)[&rate=5.182688865610105E-4]:8.614199935121E-2)[&rate=5.182688865610105E-4]:1.747114120454E-1)[&rate=5.182688865610105E-4]:3.560398765926E-1)[&rate=5.182688865610105E-4]:6.836422919596E-2)[&rate=5.182688865610105E-4]:7.453911342314E-2)[&rate=5.182688865610105E-4]:7.170283135545E-2,(((16[&rate=5.182688865610105E-4]:4.897264190136E-1,3[&rate=5.182688865610105E-4]:3.74657925863E-1)[&rate=5.182688865610105E-4]:3.209147887286E-1,(9[&rate=5.182688865610105E-4]:4.896745299465E-1,13[&rate=5.182688865610105E-4]:5.280306943299E-1)[&rate=5.182688865610105E-4]:2.7439133533E-1)[&rate=5.182688865610105E-4]:2.614726125346E-2,5[&rate=5.182688865610105E-4]:7.737747703656E-1)[&rate=5.182688865610105E-4]:4.673409524025E-1)[&rate=5.182688865610105E-4]:1.326662171133E0,38[&rate=5.182688865610105E-4]:1.512983373353E0)[&rate=5.182688865610105E-4]:1.366319614154E-1)[&rate=5.182688865610105E-4]:3.799805348534E-3)[&rate=5.182688865610105E-4]:7.544173091089E-3)[&rate=5.182688865610105E-4]:6.537604648613E-3,(((62[&rate=5.182688865610105E-4]:6.712508642559E-1,31[&rate=5.182688865610105E-4]:6.685186238185E-1)[&rate=5.182688865610105E-4]:9.570214131415E-3,(29[&rate=5.182688865610105E-4]:5.687572221062E-1,61[&rate=5.182688865610105E-4]:6.889758013411E-1)[&rate=5.182688865610105E-4]:5.468680710076E-2)[&rate=5.182688865610105E-4]:6.033141245681E-2,14[&rate=5.182688865610105E-4]:2.769268367781E0)[&rate=5.182688865610105E-4]:1.055731719911E-2);
tree STATE_33180000 [&joint=-18004.08670979114,lnP=-18004.08670979114] = [&R] (((34[&rate=5.407277942258687E-4]:4.521829752183E-1,31[&rate=5.407277942258687E-4]:5.778660353275E-1)[&rate=5.407277942258687E-4]:6.905390417774E-2,(((((((22[&rate=5.407277942258687E-4]:1.047652863046E0,(1[&rate=5.407277942258687E-4]:8.065207491146E-2,(26[&rate=5.407277942258687E-4]:7.12681560328E-1,19[&rate=5.407277942258687E-4]:6.880240260815E-1)[&rate=5.407277942258687E-4]:1.542718844464E-1)[&rate=5.407277942258687E-4]:1.861788703267E-1)[&rate=5.407277942258687E-4]:1.656157045589E-1,(39[&rate=5.407277942258687E-4]:4.835757475279E-2,((55[&rate=5.407277942258687E-4]:6.352287507302E-1,10[&rate=5.407277942258687E-4]:6.54406832922E-1)[&rate=5.407277942258687E-4]:4.739807742397E-2,(21[&rate=5.407277942258687E-4]:7.753552523342E-1,(23[&rate=5.407277942258687E-4]:5.46567354732E-1,18[&rate=5.407277942258687E-4]:5.273892725403E-1)[&rate=5.407277942258687E-4]:2.397468017118E-1)[&rate=5.407277942258687E-4]:1.138116486098E-2)[&rate=5.407277942258687E-4]:4.123060890643E-1)[&rate=5.407277942258687E-4]:3.267157236139E-3)[&rate=5.407277942258687E-4]:5.880388478683E-2,((56[&rate=5.407277942258687E-4]:6.296549476231E-1,(59[&rate=5.407277942258687E-4]:5.928148049896E-1,60[&rate=5.407277942258687E-4]:5.982942570445E-1)[&rate=5.407277942258687E-4]:3.410041660623E-2)[&rate=5.407277942258687E-4]:1.422694894277E-1,57[&rate=5.407277942258687E-4]:7.746641630784E-1)[&rate=5.407277942258687E-4]:5.823397961631E-1)[&rate=5.407277942258687E-4]:4.722845521121E-3,(((((45[&rate=5.407277942258687E-4]:6.517436743662E-1,(43[&rate=5.407277942258687E-4]:6.065885103931E-1,(48[&rate=5.407277942258687E-4]:4.393590725472E-1,50[&rate=5.407277942258687E-4]:3.571672917253E-1)[&rate=5.407277942258687E-4]:1.89147246065E-1)[&rate=5.407277942258687E-4]:2.597708178138E-2)[&rate=5.407277942258687E-4]:2.79768332369E-2,44[&rate=5.407277942258687E-4]:6.578026993841E-1)[&rate=5.407277942258687E-4]:2.435048492254E-1,((11[&rate=5.407277942258687E-4]:6.708304241208E-1,17[&rate=5.407277942258687E-4]:7.091865885045E-1)[&rate=5.407277942258687E-4]:1.877919155284E-1,51[&rate=5.407277942258687E-4]:7.764305588273E-1)[&rate=5.407277942258687E-4]:6.734274320676E-2)[&rate=5.407277942258687E-4]:1.005286977318E-2,(((40[&rate=5.407277942258687E-4]:4.150694579614E-1,42[&rate=5.407277942258687E-4]:4.150694579614E-1)[&rate=5.407277942258687E-4]:5.142706503338E-2,(54[&rate=5.407277942258687E-4]:2.016581663185E-1,47[&rate=5.407277942258687E-4]:2.63157005651E-2)[&rate=5.407277942258687E-4]:4.56619178594E-1)[&rate=5.407277942258687E-4]:2.90896242849E-1,(52[&rate=5.407277942258687E-4]:5.365538086359E-1,(63[&rate=5.407277942258687E-4]:4.133925874121E-1,58[&rate=5.407277942258687E-4]:4.106528613847E-1)[&rate=5.407277942258687E-4]:1.615173856075E-1)[&rate=5.407277942258687E-4]:1.605649846051E-1)[&rate=5.407277942258687E-4]:1.567073785663E-1)[&rate=5.407277942258687E-4]:1.545343502719E-1,((46[&rate=5.407277942258687E-4]:4.621078218916E-1,(41[&rate=5.407277942258687E-4]:4.245479233889E-1,49[&rate=5.407277942258687E-4]:4.519451836627E-1)[&rate=5.407277942258687E-4]:1.564209028362E-2)[&rate=5.407277942258687E-4]:4.027821348058E-1,(((8[&rate=5.407277942258687E-4]:6.424092144845E-1,(27[&rate=5.407277942258687E-4]:3.362639731247E-1,4[&rate=5.407277942258687E-4]:1.636612333986E-1)[&rate=5.407277942258687E-4]:4.294329125928E-1)[&rate=5.407277942258687E-4]:4.054169789876E-2,(12[&rate=5.407277942258687E-4]:4.953106164138E-1,15[&rate=5.407277942258687E-4]:5.336667807975E-1)[&rate=5.407277942258687E-4]:1.958594740515E-1)[&rate=5.407277942258687E-4]:1.75971865007E-1,53[&rate=5.407277942258687E-4]:8.698816815E-1)[&rate=5.407277942258687E-4]:3.22745327968E-3)[&rate=5.407277942258687E-4]:2.201828941489E-1)[&rate=5.407277942258687E-4]:9.857176213547E-2)[&rate=5.407277942258687E-4]:1.160294013747E-1,((16[&rate=5.407277942258687E-4]:5.114512601142E-1,3[&rate=5.407277942258687E-4]:3.963827669636E-1)[&rate=5.407277942258687E-4]:4.169126730567E-1,(5[&rate=5.407277942258687E-4]:6.053526195849E-1,(9[&rate=5.407277942258687E-4]:4.549482025725E-1,13[&rate=5.407277942258687E-4]:4.933043669559E-1)[&rate=5.407277942258687E-4]:1.668427731768E-1)[&rate=5.407277942258687E-4]:2.599976149558E-1)[&rate=5.407277942258687E-4]:4.15145697624E-1)[&rate=5.407277942258687E-4]:1.275927150289E0,38[&rate=5.407277942258687E-4]:1.501628561906E0)[&rate=5.407277942258687E-4]:6.252560238435E-2,(61[&rate=5.407277942258687E-4]:6.972452305936E-1,29[&rate=5.407277942258687E-4]:5.770266513586E-1)[&rate=5.407277942258687E-4]:1.396335393775E-2)[&rate=5.407277942258687E-4]:1.285125465847E-3)[&rate=5.407277942258687E-4]:1.061087242356E-1,(((62[&rate=5.407277942258687E-4]:5.825678986142E-1,(((28[&rate=5.407277942258687E-4]:8.613592287913E-1,(20[&rate=5.407277942258687E-4]:5.240661563734E-1,25[&rate=5.407277942258687E-4]:5.405045125378E-1)[&rate=5.407277942258687E-4]:2.824985518698E-1)[&rate=5.407277942258687E-4]:6.332074809212E-2,(24[&rate=5.407277942258687E-4]:6.862445514901E-1,(7[&rate=5.407277942258687E-4]:4.792720623303E-1,6[&rate=5.407277942258687E-4]:4.792720623303E-1)[&rate=5.407277942258687E-4]:1.001231740912E-1)[&rate=5.407277942258687E-4]:1.94599808955E-1)[&rate=5.407277942258687E-4]:3.506026070486E-1,2[&rate=5.407277942258687E-4]:1.047885323658E0)[&rate=5.407277942258687E-4]:1.434031328605E0)[&rate=5.407277942258687E-4]:8.694643651222E-2,(14[&rate=5.407277942258687E-4]:2.600571128849E0,30[&rate=5.407277942258687E-4]:5.150782027314E-1)[&rate=5.407277942258687E-4]:9.705908321468E-2)[&rate=5.407277942258687E-4]:4.449560453501E-2,((35[&rate=5.407277942258687E-4]:7.24806016497E-1,(36[&rate=5.407277942258687E-4]:7.169756162202E-1,33[&rate=5.407277942258687E-4]:6.814564905373E-1)[&rate=5.407277942258687E-4]:2.968832377403E-2)[&rate=5.407277942258687E-4]:2.596987474139E-2,(37[&rate=5.407277942258687E-4]:5.952130731757E-1,32[&rate=5.407277942258687E-4]:6.799125267277E-1)[&rate=5.407277942258687E-4]:8.179232625939E-2)[&rate=5.407277942258687E-4]:3.427229978904E-2)[&rate=5.407277942258687E-4]:4.175096451673E-2);
tree STATE_33182000 [&joint=-18018.461236583105,lnP=-18018.461236583105] = [&R] (((((36[&rate=5.147700288033553E-4]:6.877132956916E-1,33[&rate=5.147700288033553E-4]:6.521941700087E-1)[&rate=5.147700288033553E-4]:6.056566364628E-2,(37[&rate=5.147700288033553E-4]:5.983317373241E-1,32[&rate=5.147700288033553E-4]:6.830311908762E-1)[&rate=5.147700288033553E-4]:5.431880671315E-2)[&rate=5.147700288033553E-4]:6.782581417501E-3,35[&rate=5.147700288033553E-4]:7.332036172581E-1)[&rate=5.147700288033553E-4]:4.588436335113E-2,((62[&rate=5.147700288033553E-4]:6.134163637188E-1,14[&rate=5.147700288033553E-4]:2.641532240656E0)[&rate=5.147700288033553E-4]:5.073477731932E-2,(29[&rate=5.147700288033553E-4]:5.901052066612E-1,((((20[&rate=5.147700288033553E-4]:6.787842805235E-1,25[&rate=5.147700288033553E-4]:6.952226366879E-1)[&rate=5.147700288033553E-4]:1.38722130659E-1,28[&rate=5.147700288033553E-4]:8.723009317306E-1)[&rate=5.147700288033553E-4]:4.288113911487E-2,(24[&rate=5.147700288033553E-4]:8.113553991035E-1,(7[&rate=5.147700288033553E-4]:4.366217962701E-1,6[&rate=5.147700288033553E-4]:4.366217962701E-1)[&rate=5.147700288033553E-4]:2.678842877649E-1)[&rate=5.147700288033553E-4]:5.999105530357E-2)[&rate=5.147700288033553E-4]:3.614153288599E-1,2[&rate=5.147700288033553E-4]:1.049200139431E0)[&rate=5.147700288033553E-4]:1.497630870059E0)[&rate=5.147700288033553E-4]:1.666888519653E-2)[&rate=5.147700288033553E-4]:4.389858820515E-2)[&rate=5.147700288033553E-4]:3.38973321071E-2,(((34[&rate=5.147700288033553E-4]:4.008118245113E-1,61[&rate=5.147700288033553E-4]:5.920686551124E-1)[&rate=5.147700288033553E-4]:8.537254960868E-2,30[&rate=5.147700288033553E-4]:5.572226254862E-1)[&rate=5.147700288033553E-4]:3.567977822392E-2,((((((22[&rate=5.147700288033553E-4]:9.650184948242E-1,(1[&rate=5.147700288033553E-4]:1.659260403034E-1,(26[&rate=5.147700288033553E-4]:5.632779700853E-1,19[&rate=5.147700288033553E-4]:5.386204358389E-1)[&rate=5.147700288033553E-4]:3.88949440081E-1)[&rate=5.147700288033553E-4]:1.827053671259E-2)[&rate=5.147700288033553E-4]:2.994796846474E-1,(39[&rate=5.147700288033553E-4]:8.003239464221E-2,((55[&rate=5.147700288033553E-4]:4.787764888532E-1,10[&rate=5.147700288033553E-4]:4.979545710449E-1)[&rate=5.147700288033553E-4]:1.417650638781E-1,(21[&rate=5.147700288033553E-4]:6.801394833178E-1,(23[&rate=5.147700288033553E-4]:5.469288090068E-1,18[&rate=5.147700288033553E-4]:5.277507268151E-1)[&rate=5.147700288033553E-4]:1.441695784207E-1)[&rate=5.147700288033553E-4]:4.451165845442E-2)[&rate=5.147700288033553E-4]:5.060661843767E-1)[&rate=5.147700288033553E-4]:2.282194921303E-2)[&rate=5.147700288033553E-4]:7.74841346578E-2,(((59[&rate=5.147700288033553E-4]:8.758796655972E-1,(56[&rate=5.147700288033553E-4]:3.908636965414E-1,60[&rate=5.147700288033553E-4]:3.93603422569E-1)[&rate=5.147700288033553E-4]:4.877556950831E-1)[&rate=5.147700288033553E-4]:7.49803452324E-2,57[&rate=5.147700288033553E-4]:9.563394628845E-1)[&rate=5.147700288033553E-4]:4.018283374476E-1,(((((45[&rate=5.147700288033553E-4]:4.450662251188E-1,43[&rate=5.147700288033553E-4]:4.258881429271E-1)[&rate=5.147700288033553E-4]:3.014599178341E-1,(44[&rate=5.147700288033553E-4]:7.139801239552E-1,(48[&rate=5.147700288033553E-4]:4.835809435052E-1,50[&rate=5.147700288033553E-4]:4.013891626833E-1)[&rate=5.147700288033553E-4]:2.550567146965E-1)[&rate=5.147700288033553E-4]:1.06282107786E-2)[&rate=5.147700288033553E-4]:1.379538808358E-1,(51[&rate=5.147700288033553E-4]:7.770208064682E-1,(11[&rate=5.147700288033553E-4]:6.851076362678E-1,17[&rate=5.147700288033553E-4]:7.234638006515E-1)[&rate=5.147700288033553E-4]:1.741049510222E-1)[&rate=5.147700288033553E-4]:2.800716252606E-2)[&rate=5.147700288033553E-4]:1.823346877672E-1,(((40[&rate=5.147700288033553E-4]:4.215163999772E-1,((47[&rate=5.147700288033553E-4]:1.202607587041E-1,54[&rate=5.147700288033553E-4]:2.956032244575E-1)[&rate=5.147700288033553E-4]:2.272935209762E-1,42[&rate=5.147700288033553E-4]:3.31115923516E-1)[&rate=5.147700288033553E-4]:9.040047646126E-2)[&rate=5.147700288033553E-4]:2.903067397422E-1,52[&rate=5.147700288033553E-4]:6.515491671167E-1)[&rate=5.147700288033553E-4]:1.035625481659E-1,(63[&rate=5.147700288033553E-4]:5.514495796981E-1,58[&rate=5.147700288033553E-4]:5.487098536707E-1)[&rate=5.147700288033553E-4]:2.420182999681E-1)[&rate=5.147700288033553E-4]:2.322509414788E-1)[&rate=5.147700288033553E-4]:4.53782612876E-2,((((49[&rate=5.147700288033553E-4]:4.893641929151E-1,(27[&rate=5.147700288033553E-4]:2.09010275932E-1,4[&rate=5.147700288033553E-4]:3.640753620596E-2)[&rate=5.147700288033553E-4]:3.95422410134E-1)[&rate=5.147700288033553E-4]:1.555238930102E-2,8[&rate=5.147700288033553E-4]:4.966974041341E-1)[&rate=5.147700288033553E-4]:2.798170427313E-1,(53[&rate=5.147700288033553E-4]:6.831649582772E-1,(46[&rate=5.147700288033553E-4]:4.250343051033E-1,41[&rate=5.147700288033553E-4]:4.031164968843E-1)[&rate=5.147700288033553E-4]:2.499114750916E-1)[&rate=5.147700288033553E-4]:1.043083926978E-1)[&rate=5.147700288033553E-4]:6.558590301714E-2,(12[&rate=5.147700288033553E-4]:6.544423988794E-1,15[&rate=5.147700288033553E-4]:6.92798563263E-1)[&rate=5.147700288033553E-4]:1.958771290852E-1)[&rate=5.147700288033553E-4]:2.646131709063E-1)[&rate=5.147700288033553E-4]:7.063236173511E-2)[&rate=5.147700288033553E-4]:6.874602064666E-2)[&rate=5.147700288033553E-4]:1.235833049558E-1,((9[&rate=5.147700288033553E-4]:4.786184512091E-1,13[&rate=5.147700288033553E-4]:5.169746155925E-1)[&rate=5.147700288033553E-4]:6.490202617069E-1,(5[&rate=5.147700288033553E-4]:8.47134654439E-1,(16[&rate=5.147700288033553E-4]:8.360696594671E-1,3[&rate=5.147700288033553E-4]:7.210011663164E-1)[&rate=5.147700288033553E-4]:7.40786936021E-2)[&rate=5.147700288033553E-4]:2.640657023126E-1)[&rate=5.147700288033553E-4]:2.420364952104E-1)[&rate=5.147700288033553E-4]:4.797042435173E-1,38[&rate=5.147700288033553E-4]:7.781465749312E-1)[&rate=5.147700288033553E-4]:7.871756112274E-1,31[&rate=5.147700288033553E-4]:6.468028359078E-1)[&rate=5.147700288033553E-4]:7.443765452777E-4)[&rate=5.147700288033553E-4]:9.166760845995E-2);
tree STATE_33184000 [&joint=-18014.812976869645,lnP=-18014.812976869645] = [&R] ((((((20[&rate=5.824188944413763E-4]:5.116802625745E-1,25[&rate=5.824188944413763E-4]:5.281186187389E-1)[&rate=5.824188944413763E-4]:3.316296759344E-1,(28[&rate=5.824188944413763E-4]:8.706890527589E-1,2[&rate=5.824188944413763E-4]:6.432917924848E-1)[&rate=5.824188944413763E-4]:2.741540629815E-2)[&rate=5.824188944413763E-4]:2.791473517409E-1,(24[&rate=5.824188944413763E-4]:9.015850542E-1,(7[&rate=5.824188944413763E-4]:4.102168214523E-1,6[&rate=5.824188944413763E-4]:4.102168214523E-1)[&rate=5.824188944413763E-4]:3.845189176792E-1)[&rate=5.824188944413763E-4]:2.318311401595E-1)[&rate=5.824188944413763E-4]:1.602607352046E0,29[&rate=5.824188944413763E-4]:5.957360997399E-1)[&rate=5.824188944413763E-4]:4.745832687678E-2,(((((36[&rate=5.824188944413763E-4]:6.85209678454E-1,33[&rate=5.824188944413763E-4]:6.496905527712E-1)[&rate=5.824188944413763E-4]:6.984770183557E-2,35[&rate=5.824188944413763E-4]:7.331994567924E-1)[&rate=5.824188944413763E-4]:1.566564007744E-3,(37[&rate=5.824188944413763E-4]:2.118651160054E-1,32[&rate=5.824188944413763E-4]:2.965645695574E-1)[&rate=5.824188944413763E-4]:4.491304129914E-1)[&rate=5.824188944413763E-4]:4.635432354978E-3,30[&rate=5.824188944413763E-4]:6.109861526088E-1)[&rate=5.824188944413763E-4]:2.443619529389E-2,(((34[&rate=5.824188944413763E-4]:4.674475440291E-1,61[&rate=5.824188944413763E-4]:6.587043746302E-1)[&rate=5.824188944413763E-4]:6.783663108209E-2,14[&rate=5.824188944413763E-4]:2.691815352595E0)[&rate=5.824188944413763E-4]:1.779488535664E-2,(31[&rate=5.824188944413763E-4]:6.215191914184E-1,(((5[&rate=5.824188944413763E-4]:6.414316261732E-1,(9[&rate=5.824188944413763E-4]:5.01465821286E-1,13[&rate=5.824188944413763E-4]:5.398219856695E-1)[&rate=5.824188944413763E-4]:1.564041610515E-1)[&rate=5.824188944413763E-4]:7.149063548376E-1,((16[&rate=5.824188944413763E-4]:7.255078567416E-1,3[&rate=5.824188944413763E-4]:6.10439363591E-1)[&rate=5.824188944413763E-4]:6.720872968434E-1,(((((51[&rate=5.824188944413763E-4]:8.728449398541E-1,(11[&rate=5.824188944413763E-4]:5.357512716309E-1,17[&rate=5.824188944413763E-4]:5.741074360146E-1)[&rate=5.824188944413763E-4]:4.19285449045E-1)[&rate=5.824188944413763E-4]:8.395609079852E-2,(44[&rate=5.824188944413763E-4]:8.411021595387E-1,((45[&rate=5.824188944413763E-4]:5.9059142355E-1,43[&rate=5.824188944413763E-4]:5.714133413582E-1)[&rate=5.824188944413763E-4]:1.845165466111E-1,(48[&rate=5.824188944413763E-4]:7.212866432523E-1,50[&rate=5.824188944413763E-4]:6.390948624304E-1)[&rate=5.824188944413763E-4]:5.656105293616E-2)[&rate=5.824188944413763E-4]:8.791199759671E-2)[&rate=5.824188944413763E-4]:1.732331176893E-1)[&rate=5.824188944413763E-4]:7.420358997329E-2,(((((42[&rate=5.824188944413763E-4]:1.270785734181E-1,40[&rate=5.824188944413763E-4]:1.270785734181E-1)[&rate=5.824188944413763E-4]:3.352335156185E-1,54[&rate=5.824188944413763E-4]:6.540929109544E-1)[&rate=5.824188944413763E-4]:1.982017013912E-2,47[&rate=5.824188944413763E-4]:4.985706153401E-1)[&rate=5.824188944413763E-4]:2.081801583733E-1,52[&rate=5.824188944413763E-4]:6.300384449463E-1)[&rate=5.824188944413763E-4]:5.898350514736E-2,(63[&rate=5.824188944413763E-4]:3.934203500533E-1,58[&rate=5.824188944413763E-4]:3.90680624026E-1)[&rate=5.824188944413763E-4]:3.33957764424E-1)[&rate=5.824188944413763E-4]:3.419826705323E-1)[&rate=5.824188944413763E-4]:7.946634908922E-2,(((12[&rate=5.824188944413763E-4]:5.015326947513E-1,15[&rate=5.824188944413763E-4]:5.39888859135E-1)[&rate=5.824188944413763E-4]:2.826441379167E-1,((8[&rate=5.824188944413763E-4]:5.658800661833E-1,49[&rate=5.824188944413763E-4]:5.740992442654E-1)[&rate=5.824188944413763E-4]:1.942195865765E-1,(27[&rate=5.824188944413763E-4]:5.799211880393E-1,4[&rate=5.824188944413763E-4]:4.073184483133E-1)[&rate=5.824188944413763E-4]:3.034661359535E-1)[&rate=5.824188944413763E-4]:1.585800182605E-2)[&rate=5.824188944413763E-4]:1.313468448697E-2,((53[&rate=5.824188944413763E-4]:4.639050759229E-1,41[&rate=5.824188944413763E-4]:4.337680896215E-1)[&rate=5.824188944413763E-4]:9.680438664874E-2,46[&rate=5.824188944413763E-4]:5.524902844893E-1)[&rate=5.824188944413763E-4]:2.393417806109E-1)[&rate=5.824188944413763E-4]:3.95351233382E-1)[&rate=5.824188944413763E-4]:2.427404482726E-2,((39[&rate=5.824188944413763E-4]:2.250266977123E-2,((22[&rate=5.824188944413763E-4]:9.135119750657E-1,(1[&rate=5.824188944413763E-4]:7.273406906107E-2,(26[&rate=5.824188944413763E-4]:6.602051522068E-1,19[&rate=5.824188944413763E-4]:6.355476179604E-1)[&rate=5.824188944413763E-4]:1.988302867172E-1)[&rate=5.824188944413763E-4]:5.995598819638E-2)[&rate=5.824188944413763E-4]:2.660110087482E-1,((55[&rate=5.824188944413763E-4]:4.082871507402E-1,10[&rate=5.824188944413763E-4]:4.27465232932E-1)[&rate=5.824188944413763E-4]:3.175219920709E-1,(21[&rate=5.824188944413763E-4]:6.898254329215E-1,(23[&rate=5.824188944413763E-4]:6.228412783408E-1,18[&rate=5.824188944413763E-4]:6.036631961491E-1)[&rate=5.824188944413763E-4]:7.794305869032E-2)[&rate=5.824188944413763E-4]:1.400932989306E-1)[&rate=5.824188944413763E-4]:3.386453478521E-1)[&rate=5.824188944413763E-4]:4.623521573753E-3)[&rate=5.824188944413763E-4]:1.083877084564E-1,((56[&rate=5.824188944413763E-4]:2.930101430777E-1,(59[&rate=5.824188944413763E-4]:2.707256033149E-1,60[&rate=5.824188944413763E-4]:2.762050553698E-1)[&rate=5.824188944413763E-4]:1.954481373546E-2)[&rate=5.824188944413763E-4]:8.380550339559E-2,57[&rate=5.824188944413763E-4]:3.795553725009E-1)[&rate=5.824188944413763E-4]:9.979103481926E-1)[&rate=5.824188944413763E-4]:1.207381439703E-2)[&rate=5.824188944413763E-4]:1.42302193837E-1)[&rate=5.824188944413763E-4]:2.175652605599E-2)[&rate=5.824188944413763E-4]:1.221999060084E0,38[&rate=5.824188944413763E-4]:1.523542520547E0)[&rate=5.824188944413763E-4]:1.649602112216E-2)[&rate=5.824188944413763E-4]:5.724292915858E-2)[&rate=5.824188944413763E-4]:1.130503606866E-2)[&rate=5.824188944413763E-4]:7.772078714028E-3)[&rate=5.824188944413763E-4]:1.182197806575E-1,62[&rate=5.824188944413763E-4]:8.187912564545E-1);
