## Supplementary File S2 for "Epidemiological and genomic investigation of chikungunya virus in Rio de Janeiro state, Brazil, between 2015 and 2018": chikv_ECSA_RJ1_HKY+G4_strict_skygrid_normalPriorRootAge.combined.trees.txt (part 102 of 110)

#NEXUS
tree STATE_33186000 [&joint=-18003.69556881939,lnP=-18003.69556881939] = [&R] (30[&rate=4.684496131959733E-4]:8.143974109277E-1,((62[&rate=4.684496131959733E-4]:7.070548721592E-1,((34[&rate=4.684496131959733E-4]:5.070474331655E-1,29[&rate=4.684496131959733E-4]:5.780856845317E-1)[&rate=4.684496131959733E-4]:3.955326643871E-2,(((2[&rate=4.684496131959733E-4]:8.937988856307E-1,((20[&rate=4.684496131959733E-4]:5.357529673162E-1,25[&rate=4.684496131959733E-4]:5.521913234805E-1)[&rate=4.684496131959733E-4]:4.20444287725E-1,28[&rate=4.684496131959733E-4]:1.010991775589E0)[&rate=4.684496131959733E-4]:1.102043703155E-1)[&rate=4.684496131959733E-4]:1.413083964817E-1,(24[&rate=4.684496131959733E-4]:1.117261818261E0,(7[&rate=4.684496131959733E-4]:4.278569755288E-1,6[&rate=4.684496131959733E-4]:4.278569755288E-1)[&rate=4.684496131959733E-4]:5.825555276638E-1)[&rate=4.684496131959733E-4]:1.014071076869E-1)[&rate=4.684496131959733E-4]:1.521217475151E0,(((((((9[&rate=4.684496131959733E-4]:7.208190141017E-1,13[&rate=4.684496131959733E-4]:7.591751784852E-1)[&rate=4.684496131959733E-4]:2.71198701127E-1,5[&rate=4.684496131959733E-4]:9.755793590643E-1)[&rate=4.684496131959733E-4]:9.621679986595E-2,(16[&rate=4.684496131959733E-4]:1.025107528791E0,3[&rate=4.684496131959733E-4]:9.100390356402E-1)[&rate=4.684496131959733E-4]:1.097023287696E-1)[&rate=4.684496131959733E-4]:3.050582716443E-1,((((60[&rate=4.684496131959733E-4]:5.135261487251E-1,56[&rate=4.684496131959733E-4]:5.107864226975E-1)[&rate=4.684496131959733E-4]:9.262921920552E-2,59[&rate=4.684496131959733E-4]:6.006759158756E-1)[&rate=4.684496131959733E-4]:5.174382556242E-2,57[&rate=4.684496131959733E-4]:6.57899193493E-1)[&rate=4.684496131959733E-4]:6.968265292557E-1,((((((11[&rate=4.684496131959733E-4]:4.995320684035E-1,17[&rate=4.684496131959733E-4]:5.378882327872E-1)[&rate=4.684496131959733E-4]:2.012119588396E-1,51[&rate=4.684496131959733E-4]:6.185522464212E-1)[&rate=4.684496131959733E-4]:3.428618725759E-1,(44[&rate=4.684496131959733E-4]:8.40165284286E-1,(((48[&rate=4.684496131959733E-4]:3.811026984521E-1,50[&rate=4.684496131959733E-4]:2.989109176302E-1)[&rate=4.684496131959733E-4]:8.848448862435E-2,43[&rate=4.684496131959733E-4]:4.476693788573E-1)[&rate=4.684496131959733E-4]:3.395076078439E-2,45[&rate=4.684496131959733E-4]:5.007982218335E-1)[&rate=4.684496131959733E-4]:3.612848706716E-1)[&rate=4.684496131959733E-4]:1.787830812865E-1)[&rate=4.684496131959733E-4]:1.001403656168E-2,(((63[&rate=4.684496131959733E-4]:4.213191526398E-1,58[&rate=4.684496131959733E-4]:4.185794266124E-1)[&rate=4.684496131959733E-4]:3.809167511898E-1,((54[&rate=4.684496131959733E-4]:6.540433160834E-1,(47[&rate=4.684496131959733E-4]:3.55921105224E-1,42[&rate=4.684496131959733E-4]:3.394827490596E-1)[&rate=4.684496131959733E-4]:1.22779745106E-1)[&rate=4.684496131959733E-4]:2.497092050237E-2,40[&rate=4.684496131959733E-4]:4.87233414668E-1)[&rate=4.684496131959733E-4]:3.369202973807E-1)[&rate=4.684496131959733E-4]:8.616466206469E-2,52[&rate=4.684496131959733E-4]:8.500444015106E-1)[&rate=4.684496131959733E-4]:1.213837540481E-1)[&rate=4.684496131959733E-4]:6.376532035631E-2,((((27[&rate=4.684496131959733E-4]:3.743522679083E-1,4[&rate=4.684496131959733E-4]:2.017495281823E-1)[&rate=4.684496131959733E-4]:4.644080021536E-1,8[&rate=4.684496131959733E-4]:7.15472598829E-1)[&rate=4.684496131959733E-4]:9.834062879316E-2,((12[&rate=4.684496131959733E-4]:4.353137928723E-1,15[&rate=4.684496131959733E-4]:4.736699572559E-1)[&rate=4.684496131959733E-4]:3.675558522423E-1,49[&rate=4.684496131959733E-4]:8.028696451145E-1)[&rate=4.684496131959733E-4]:1.916276058969E-2)[&rate=4.684496131959733E-4]:1.692609593316E-1,((53[&rate=4.684496131959733E-4]:3.982778731229E-1,46[&rate=4.684496131959733E-4]:3.900586950406E-1)[&rate=4.684496131959733E-4]:1.106981563857E-1,41[&rate=4.684496131959733E-4]:4.788390432073E-1)[&rate=4.684496131959733E-4]:4.850570615548E-1)[&rate=4.684496131959733E-4]:1.26091891701E-1)[&rate=4.684496131959733E-4]:4.159197316702E-2,(39[&rate=4.684496131959733E-4]:4.565711835905E-2,(((55[&rate=4.684496131959733E-4]:7.808436148569E-1,10[&rate=4.684496131959733E-4]:8.000216970486E-1)[&rate=4.684496131959733E-4]:1.447787463793E-1,(21[&rate=4.684496131959733E-4]:8.383836226408E-1,(23[&rate=4.684496131959733E-4]:6.155245418667E-1,18[&rate=4.684496131959733E-4]:5.96346459675E-1)[&rate=4.684496131959733E-4]:2.338179848838E-1)[&rate=4.684496131959733E-4]:1.913483276363E-1)[&rate=4.684496131959733E-4]:1.538427066337E-1,(22[&rate=4.684496131959733E-4]:1.124968686904E0,(1[&rate=4.684496131959733E-4]:2.467112516412E-1,(26[&rate=4.684496131959733E-4]:5.331104416199E-1,19[&rate=4.684496131959733E-4]:5.084529073735E-1)[&rate=4.684496131959733E-4]:4.999021798842E-1)[&rate=4.684496131959733E-4]:9.743551745494E-2)[&rate=4.684496131959733E-4]:6.956487411611E-2)[&rate=4.684496131959733E-4]:1.276739295494E-2)[&rate=4.684496131959733E-4]:3.93475088053E-2)[&rate=4.684496131959733E-4]:2.314575311853E-2)[&rate=4.684496131959733E-4]:2.193889817986E-1)[&rate=4.684496131959733E-4]:2.740160155165E-1,38[&rate=4.684496131959733E-4]:5.96075925543E-1)[&rate=4.684496131959733E-4]:9.055933643926E-1,31[&rate=4.684496131959733E-4]:5.831499396848E-1)[&rate=4.684496131959733E-4]:2.824038772206E-2,(14[&rate=4.684496131959733E-4]:2.598342064015E0,61[&rate=4.684496131959733E-4]:6.330677171328E-1)[&rate=4.684496131959733E-4]:4.389638076604E-2)[&rate=4.684496131959733E-4]:4.285343576968E-2)[&rate=4.684496131959733E-4]:1.80399965368E-2)[&rate=4.684496131959733E-4]:3.203887200848E-2)[&rate=4.684496131959733E-4]:7.806876279892E-2,(((37[&rate=4.684496131959733E-4]:5.642371648297E-1,32[&rate=4.684496131959733E-4]:6.489366183817E-1)[&rate=4.684496131959733E-4]:9.563612359265E-2,(36[&rate=4.684496131959733E-4]:6.759964187721E-1,33[&rate=4.684496131959733E-4]:6.404772930892E-1)[&rate=4.684496131959733E-4]:7.950528495078E-2)[&rate=4.684496131959733E-4]:2.555378480098E-4,35[&rate=4.684496131959733E-4]:7.338993180736E-1)[&rate=4.684496131959733E-4]:1.222625682504E-1)[&rate=4.684496131959733E-4]:8.665082514995E-2);
tree STATE_33188000 [&joint=-18012.331081712935,lnP=-18012.331081712935] = [&R] ((((14[&rate=5.242157613366345E-4]:2.689239039389E0,(24[&rate=5.242157613366345E-4]:1.213926491662E0,(((7[&rate=5.242157613366345E-4]:3.302262330522E-1,6[&rate=5.242157613366345E-4]:3.302262330522E-1)[&rate=5.242157613366345E-4]:4.433514087183E-1,(28[&rate=5.242157613366345E-4]:7.672879511348E-1,2[&rate=5.242157613366345E-4]:5.398906908607E-1)[&rate=5.242157613366345E-4]:1.569746221427E-1)[&rate=5.242157613366345E-4]:9.26390166491E-2,(20[&rate=5.242157613366345E-4]:5.562513276379E-1,25[&rate=5.242157613366345E-4]:5.726896838023E-1)[&rate=5.242157613366345E-4]:4.058557417406E-1)[&rate=5.242157613366345E-4]:2.408605181736E-1)[&rate=5.242157613366345E-4]:1.530107068275E0)[&rate=5.242157613366345E-4]:3.413910477667E-2,(((62[&rate=5.242157613366345E-4]:6.474490453341E-1,31[&rate=5.242157613366345E-4]:6.447168048967E-1)[&rate=5.242157613366345E-4]:1.29246572813E-2,29[&rate=5.242157613366345E-4]:6.02996653435E-1)[&rate=5.242157613366345E-4]:3.303902058625E-3,((61[&rate=5.242157613366345E-4]:6.57845648641E-1,(((3[&rate=5.242157613366345E-4]:8.7847963711E-1,((9[&rate=5.242157613366345E-4]:3.650216295665E-1,13[&rate=5.242157613366345E-4]:4.033777939499E-1)[&rate=5.242157613366345E-4]:3.027324566083E-1,(16[&rate=5.242157613366345E-4]:6.214429919056E-1,5[&rate=5.242157613366345E-4]:5.584292932755E-1)[&rate=5.242157613366345E-4]:9.288643673488E-2)[&rate=5.242157613366345E-4]:2.792187016201E-1)[&rate=5.242157613366345E-4]:5.878726913442E-1,((((55[&rate=5.242157613366345E-4]:5.612840788847E-1,10[&rate=5.242157613366345E-4]:5.804621610764E-1)[&rate=5.242157613366345E-4]:2.7581239604E-1,(21[&rate=5.242157613366345E-4]:6.777194592348E-1,(23[&rate=5.242157613366345E-4]:5.191573998892E-1,18[&rate=5.242157613366345E-4]:4.999793176974E-1)[&rate=5.242157613366345E-4]:1.695209634553E-1)[&rate=5.242157613366345E-4]:2.634866047309E-1)[&rate=5.242157613366345E-4]:2.817245052584E-1,(39[&rate=5.242157613366345E-4]:1.984894373483E-3,(22[&rate=5.242157613366345E-4]:1.004412975676E0,(1[&rate=5.242157613366345E-4]:1.755797110402E-1,(26[&rate=5.242157613366345E-4]:7.384847791132E-1,19[&rate=5.242157613366345E-4]:7.138272448667E-1)[&rate=5.242157613366345E-4]:2.233963017899E-1)[&rate=5.242157613366345E-4]:4.801134682736E-2)[&rate=5.242157613366345E-4]:1.592157543141E-1)[&rate=5.242157613366345E-4]:7.026074334387E-2)[&rate=5.242157613366345E-4]:2.892351119299E-2,(((52[&rate=5.242157613366345E-4]:9.845867471844E-1,((((11[&rate=5.242157613366345E-4]:6.98993442197E-1,17[&rate=5.242157613366345E-4]:7.373496065807E-1)[&rate=5.242157613366345E-4]:1.639225328299E-1,51[&rate=5.242157613366345E-4]:7.80724194205E-1)[&rate=5.242157613366345E-4]:2.445641567404E-3,(44[&rate=5.242157613366345E-4]:5.275076467584E-1,(45[&rate=5.242157613366345E-4]:4.590081349629E-1,(43[&rate=5.242157613366345E-4]:4.196674828101E-1,(48[&rate=5.242157613366345E-4]:3.86542252424E-1,50[&rate=5.242157613366345E-4]:3.043504716021E-1)[&rate=5.242157613366345E-4]:5.504303860524E-2)[&rate=5.242157613366345E-4]:2.016256996102E-2)[&rate=5.242157613366345E-4]:9.041732001457E-2)[&rate=5.242157613366345E-4]:3.131964355895E-1)[&rate=5.242157613366345E-4]:1.698468052355E-1,((42[&rate=5.242157613366345E-4]:4.093347559517E-1,(40[&rate=5.242157613366345E-4]:3.772547916092E-1,(47[&rate=5.242157613366345E-4]:3.512423169699E-1,54[&rate=5.242157613366345E-4]:5.265847827233E-1)[&rate=5.242157613366345E-4]:4.245083080362E-2)[&rate=5.242157613366345E-4]:3.20799643425E-2)[&rate=5.242157613366345E-4]:4.419894845552E-1,(63[&rate=5.242157613366345E-4]:4.890254167127E-1,58[&rate=5.242157613366345E-4]:4.862856906853E-1)[&rate=5.242157613366345E-4]:3.403810155751E-1)[&rate=5.242157613366345E-4]:1.619663731038E-1)[&rate=5.242157613366345E-4]:3.157010617648E-2)[&rate=5.242157613366345E-4]:3.543246696849E-2,(((46[&rate=5.242157613366345E-4]:6.526368168659E-1,(53[&rate=5.242157613366345E-4]:5.592637960337E-1,41[&rate=5.242157613366345E-4]:5.291268097323E-1)[&rate=5.242157613366345E-4]:1.015921989145E-1)[&rate=5.242157613366345E-4]:1.969893522744E-1,(12[&rate=5.242157613366345E-4]:5.02197894456E-1,15[&rate=5.242157613366345E-4]:5.405540588397E-1)[&rate=5.242157613366345E-4]:3.529077267389E-1)[&rate=5.242157613366345E-4]:1.374505086E-1,((27[&rate=5.242157613366345E-4]:4.571421931611E-1,4[&rate=5.242157613366345E-4]:2.845394534351E-1)[&rate=5.242157613366345E-4]:2.679999397427E-1,(8[&rate=5.242157613366345E-4]:4.822919481307E-1,49[&rate=5.242157613366345E-4]:4.905111262127E-1)[&rate=5.242157613366345E-4]:1.195625135402E-1)[&rate=5.242157613366345E-4]:3.82482490042E-1)[&rate=5.242157613366345E-4]:1.096548651798E-1)[&rate=5.242157613366345E-4]:3.291136910473E-2,((60[&rate=5.242157613366345E-4]:4.703793441671E-1,(56[&rate=5.242157613366345E-4]:4.564076534474E-1,59[&rate=5.242157613366345E-4]:4.536679274201E-1)[&rate=5.242157613366345E-4]:1.123196469204E-2)[&rate=5.242157613366345E-4]:1.767162491311E-1,57[&rate=5.242157613366345E-4]:6.470955932982E-1)[&rate=5.242157613366345E-4]:6.606295105075E-1)[&rate=5.242157613366345E-4]:4.001938757043E-2)[&rate=5.242157613366345E-4]:3.679229055712E-1)[&rate=5.242157613366345E-4]:5.871180096052E-1,38[&rate=5.242157613366345E-4]:1.050730612032E0)[&rate=5.242157613366345E-4]:4.60060616368E-1)[&rate=5.242157613366345E-4]:5.225026743446E-2,30[&rate=5.242157613366345E-4]:5.898773368405E-1)[&rate=5.242157613366345E-4]:1.642321865315E-2)[&rate=5.242157613366345E-4]:3.158466255497E-2)[&rate=5.242157613366345E-4]:2.350952006494E-2,((36[&rate=5.242157613366345E-4]:7.307262662355E-1,33[&rate=5.242157613366345E-4]:6.952071405527E-1)[&rate=5.242157613366345E-4]:4.837593940031E-2,(37[&rate=5.242157613366345E-4]:5.913711926341E-1,32[&rate=5.242157613366345E-4]:6.760706461861E-1)[&rate=5.242157613366345E-4]:9.210259770123E-2)[&rate=5.242157613366345E-4]:3.256575652126E-2)[&rate=5.242157613366345E-4]:3.468759133413E-2,(35[&rate=5.242157613366345E-4]:6.333023658788E-1,34[&rate=5.242157613366345E-4]:4.338488139663E-1)[&rate=5.242157613366345E-4]:1.911952641152E-1);
tree STATE_33190000 [&joint=-18009.07729460045,lnP=-18009.07729460045] = [&R] ((35[&rate=5.38081636158969E-4]:8.33210386478E-1,(((37[&rate=5.38081636158969E-4]:1.082041518006E-1,32[&rate=5.38081636158969E-4]:1.929036053527E-1)[&rate=5.38081636158969E-4]:5.463592752431E-1,34[&rate=5.38081636158969E-4]:5.288803669345E-1)[&rate=5.38081636158969E-4]:5.500827901399E-2,(((((24[&rate=5.38081636158969E-4]:1.203799924902E0,(((2[&rate=5.38081636158969E-4]:3.418045610134E-1,28[&rate=5.38081636158969E-4]:5.692018212874E-1)[&rate=5.38081636158969E-4]:4.531860571823E-1,(20[&rate=5.38081636158969E-4]:5.086345209013E-1,25[&rate=5.38081636158969E-4]:5.250728770656E-1)[&rate=5.38081636158969E-4]:4.589588370204E-1)[&rate=5.38081636158969E-4]:7.850705916455E-2,(7[&rate=5.38081636158969E-4]:3.648493584766E-1,6[&rate=5.38081636158969E-4]:3.648493584766E-1)[&rate=5.38081636158969E-4]:5.853606476507E-1)[&rate=5.38081636158969E-4]:1.467406037057E-1)[&rate=5.38081636158969E-4]:1.530934198442E0,61[&rate=5.38081636158969E-4]:7.146652559138E-1)[&rate=5.38081636158969E-4]:1.964760702834E-2,(29[&rate=5.38081636158969E-4]:5.818544184967E-1,30[&rate=5.38081636158969E-4]:5.818544184967E-1)[&rate=5.38081636158969E-4]:3.223986521056E-2)[&rate=5.38081636158969E-4]:1.444528390454E-2,(((3[&rate=5.38081636158969E-4]:1.22365946991E0,((9[&rate=5.38081636158969E-4]:3.455482526503E-1,13[&rate=5.38081636158969E-4]:3.839044170338E-1)[&rate=5.38081636158969E-4]:4.917427672847E-1,(16[&rate=5.38081636158969E-4]:3.976021082739E-1,5[&rate=5.38081636158969E-4]:3.345884096438E-1)[&rate=5.38081636158969E-4]:4.862642541268E-1)[&rate=5.38081636158969E-4]:4.548616006601E-1)[&rate=5.38081636158969E-4]:1.335411432905E-1,(((52[&rate=5.38081636158969E-4]:1.012137210778E0,(((63[&rate=5.38081636158969E-4]:4.132094782255E-1,58[&rate=5.38081636158969E-4]:4.104697521982E-1)[&rate=5.38081636158969E-4]:4.264705380341E-1,(40[&rate=5.38081636158969E-4]:3.372381093113E-1,((47[&rate=5.38081636158969E-4]:7.264030681971E-2,42[&rate=5.38081636158969E-4]:5.620195065534E-2)[&rate=5.38081636158969E-4]:2.676022616732E-1,54[&rate=5.38081636158969E-4]:5.155850342463E-1)[&rate=5.38081636158969E-4]:1.343389698277E-2)[&rate=5.38081636158969E-4]:5.243597151674E-1)[&rate=5.38081636158969E-4]:1.205670918537E-1,((11[&rate=5.38081636158969E-4]:4.31591147491E-1,17[&rate=5.38081636158969E-4]:4.699473118747E-1)[&rate=5.38081636158969E-4]:4.474096196093E-1,((((45[&rate=5.38081636158969E-4]:4.017900759798E-1,(48[&rate=5.38081636158969E-4]:1.445910067679E-1,50[&rate=5.38081636158969E-4]:6.239922594608E-2)[&rate=5.38081636158969E-4]:2.599387952392E-1)[&rate=5.38081636158969E-4]:3.012372909109E-2,43[&rate=5.38081636158969E-4]:4.127357228792E-1)[&rate=5.38081636158969E-4]:3.11897776436E-2,44[&rate=5.38081636158969E-4]:4.411857744954E-1)[&rate=5.38081636158969E-4]:3.856675654598E-1,51[&rate=5.38081636158969E-4]:7.693190933798E-1)[&rate=5.38081636158969E-4]:2.74898928987E-2)[&rate=5.38081636158969E-4]:1.250819574511E-1)[&rate=5.38081636158969E-4]:9.024626704838E-2)[&rate=5.38081636158969E-4]:8.269564056859E-2,((46[&rate=5.38081636158969E-4]:4.162243990839E-1,41[&rate=5.38081636158969E-4]:3.943065908648E-1)[&rate=5.38081636158969E-4]:6.02137929768E-1,(49[&rate=5.38081636158969E-4]:9.477413257406E-1,(((12[&rate=5.38081636158969E-4]:4.449119809234E-1,15[&rate=5.38081636158969E-4]:4.832681453071E-1)[&rate=5.38081636158969E-4]:3.656047924051E-1,8[&rate=5.38081636158969E-4]:8.022975952464E-1)[&rate=5.38081636158969E-4]:2.84297675357E-2,(53[&rate=5.38081636158969E-4]:7.99035084305E-1,(27[&rate=5.38081636158969E-4]:5.878364291488E-1,4[&rate=5.38081636158969E-4]:4.152336894228E-1)[&rate=5.38081636158969E-4]:3.235274222794E-1)[&rate=5.38081636158969E-4]:4.265118258671E-2)[&rate=5.38081636158969E-4]:1.087947848764E-1)[&rate=5.38081636158969E-4]:7.61004551661E-2)[&rate=5.38081636158969E-4]:1.531828512617E-1)[&rate=5.38081636158969E-4]:1.208781275079E-1,((((55[&rate=5.38081636158969E-4]:8.076565843259E-1,10[&rate=5.38081636158969E-4]:8.268346665176E-1)[&rate=5.38081636158969E-4]:6.122397840983E-2,(21[&rate=5.38081636158969E-4]:9.257827466667E-1,(23[&rate=5.38081636158969E-4]:4.996095636525E-1,18[&rate=5.38081636158969E-4]:4.804314814608E-1)[&rate=5.38081636158969E-4]:4.371320871238E-1)[&rate=5.38081636158969E-4]:4.720740510994E-2)[&rate=5.38081636158969E-4]:2.55276869412E-1,(39[&rate=5.38081636158969E-4]:3.522971810662E-2,(22[&rate=5.38081636158969E-4]:1.063430218844E0,(1[&rate=5.38081636158969E-4]:2.699331090425E-1,(26[&rate=5.38081636158969E-4]:9.102203509664E-1,19[&rate=5.38081636158969E-4]:8.855628167199E-1)[&rate=5.38081636158969E-4]:1.460141279391E-1)[&rate=5.38081636158969E-4]:1.267519199278E-2)[&rate=5.38081636158969E-4]:1.334433348795E-1)[&rate=5.38081636158969E-4]:4.235237157536E-2)[&rate=5.38081636158969E-4]:1.275815010895E-1,(((59[&rate=5.38081636158969E-4]:5.685729722762E-1,60[&rate=5.38081636158969E-4]:5.740524243311E-1)[&rate=5.38081636158969E-4]:3.702254854101E-2,56[&rate=5.38081636158969E-4]:6.083352468445E-1)[&rate=5.38081636158969E-4]:6.086424329509E-2,57[&rate=5.38081636158969E-4]:6.719392161672E-1)[&rate=5.38081636158969E-4]:7.797997170701E-1)[&rate=5.38081636158969E-4]:1.876656616525E-2)[&rate=5.38081636158969E-4]:1.360101822914E-1)[&rate=5.38081636158969E-4]:8.775607635205E-1,38[&rate=5.38081636158969E-4]:1.232021650694E0)[&rate=5.38081636158969E-4]:3.696820759119E-1)[&rate=5.38081636158969E-4]:4.290856390445E-3,((31[&rate=5.38081636158969E-4]:6.510687025036E-1,14[&rate=5.38081636158969E-4]:2.681916819878E0)[&rate=5.38081636158969E-4]:2.911447061195E-2,62[&rate=5.38081636158969E-4]:6.829154135529E-1)[&rate=5.38081636158969E-4]:7.2920596297E-3)[&rate=5.38081636158969E-4]:2.209647331245E-2)[&rate=5.38081636158969E-4]:4.986818861704E-2)[&rate=5.38081636158969E-4]:6.285776915615E-2,(36[&rate=5.38081636158969E-4]:7.515316862917E-1,33[&rate=5.38081636158969E-4]:7.160125606088E-1)[&rate=5.38081636158969E-4]:1.663943928397E-1);
tree STATE_33192000 [&joint=-18035.854209184417,lnP=-18035.854209184417] = [&R] ((((((30[&rate=5.15719239849854E-4]:6.150414192662E-1,(((3[&rate=5.15719239849854E-4]:9.617991559295E-1,((9[&rate=5.15719239849854E-4]:4.216363370746E-1,13[&rate=5.15719239849854E-4]:4.59992501458E-1)[&rate=5.15719239849854E-4]:1.168790840364E-1,(16[&rate=5.15719239849854E-4]:4.466985299532E-1,5[&rate=5.15719239849854E-4]:3.836848313231E-1)[&rate=5.15719239849854E-4]:1.383922336236E-1)[&rate=5.15719239849854E-4]:4.917768855033E-1)[&rate=5.15719239849854E-4]:3.846228967727E-1,(((((11[&rate=5.15719239849854E-4]:4.119351630802E-1,17[&rate=5.15719239849854E-4]:4.502913274639E-1)[&rate=5.15719239849854E-4]:5.101876401192E-1,(((((48[&rate=5.15719239849854E-4]:3.936752176567E-1,50[&rate=5.15719239849854E-4]:3.114834368348E-1)[&rate=5.15719239849854E-4]:7.036087634872E-2,45[&rate=5.15719239849854E-4]:4.61296367978E-1)[&rate=5.15719239849854E-4]:1.506894765524E-1,44[&rate=5.15719239849854E-4]:5.900680363113E-1)[&rate=5.15719239849854E-4]:8.309692071501E-2,43[&rate=5.15719239849854E-4]:6.759046830537E-1)[&rate=5.15719239849854E-4]:1.867023287197E-1,51[&rate=5.15719239849854E-4]:8.023330391707E-1)[&rate=5.15719239849854E-4]:3.759798320694E-2)[&rate=5.15719239849854E-4]:8.337310199022E-2,(((63[&rate=5.15719239849854E-4]:4.368739155166E-1,58[&rate=5.15719239849854E-4]:4.341341894893E-1)[&rate=5.15719239849854E-4]:2.532965987738E-1,((47[&rate=5.15719239849854E-4]:3.997096156357E-1,42[&rate=5.15719239849854E-4]:3.832712594714E-1)[&rate=5.15719239849854E-4]:5.107026553876E-2,(54[&rate=5.15719239849854E-4]:4.705794739939E-1,40[&rate=5.15719239849854E-4]:2.787986520762E-1)[&rate=5.15719239849854E-4]:1.555428729339E-1)[&rate=5.15719239849854E-4]:2.777467974994E-1)[&rate=5.15719239849854E-4]:2.031160163775E-1,52[&rate=5.15719239849854E-4]:8.549303662842E-1)[&rate=5.15719239849854E-4]:6.837375808362E-2)[&rate=5.15719239849854E-4]:8.131761154277E-2,(((12[&rate=5.15719239849854E-4]:5.165338253232E-1,15[&rate=5.15719239849854E-4]:5.548899897069E-1)[&rate=5.15719239849854E-4]:2.302830484328E-1,(46[&rate=5.15719239849854E-4]:5.861805953814E-1,41[&rate=5.15719239849854E-4]:5.642627871623E-1)[&rate=5.15719239849854E-4]:1.551568263198E-1)[&rate=5.15719239849854E-4]:9.275910344557E-2,(49[&rate=5.15719239849854E-4]:7.67479031843E-1,((27[&rate=5.15719239849854E-4]:3.61677337306E-1,4[&rate=5.15719239849854E-4]:1.8907459758E-1)[&rate=5.15719239849854E-4]:2.815722905039E-1,(8[&rate=5.15719239849854E-4]:3.852755414956E-1,53[&rate=5.15719239849854E-4]:3.962344456053E-1)[&rate=5.15719239849854E-4]:1.346864150814E-1)[&rate=5.15719239849854E-4]:2.392978971839E-1)[&rate=5.15719239849854E-4]:7.209694535856E-2)[&rate=5.15719239849854E-4]:2.472375395309E-1)[&rate=5.15719239849854E-4]:2.275413186282E-1,((((55[&rate=5.15719239849854E-4]:8.955750749655E-1,10[&rate=5.15719239849854E-4]:9.147531571572E-1)[&rate=5.15719239849854E-4]:1.930249294917E-1,(21[&rate=5.15719239849854E-4]:9.484073272939E-1,(23[&rate=5.15719239849854E-4]:8.415127968556E-1,18[&rate=5.15719239849854E-4]:8.223347146638E-1)[&rate=5.15719239849854E-4]:1.17853434548E-1)[&rate=5.15719239849854E-4]:2.443022662042E-1)[&rate=5.15719239849854E-4]:1.464441149357E-1,((22[&rate=5.15719239849854E-4]:1.123998916097E0,(1[&rate=5.15719239849854E-4]:2.258560901598E-1,(26[&rate=5.15719239849854E-4]:7.828474035914E-1,19[&rate=5.15719239849854E-4]:7.581898693449E-1)[&rate=5.15719239849854E-4]:2.293100564314E-1)[&rate=5.15719239849854E-4]:1.173209081289E-1)[&rate=5.15719239849854E-4]:1.774298817045E-1,39[&rate=5.15719239849854E-4]:1.39784962185E-1)[&rate=5.15719239849854E-4]:4.868381474202E-2)[&rate=5.15719239849854E-4]:2.553575092471E-2,(((56[&rate=5.15719239849854E-4]:4.425448126707E-1,60[&rate=5.15719239849854E-4]:4.452845386982E-1)[&rate=5.15719239849854E-4]:7.546157450729E-2,59[&rate=5.15719239849854E-4]:5.152666611506E-1)[&rate=5.15719239849854E-4]:4.02750402758E-1,57[&rate=5.15719239849854E-4]:9.234965159636E-1)[&rate=5.15719239849854E-4]:5.37083354354E-1)[&rate=5.15719239849854E-4]:2.637770476927E-2)[&rate=5.15719239849854E-4]:1.087795461085E-1)[&rate=5.15719239849854E-4]:5.046938270187E-1,38[&rate=5.15719239849854E-4]:8.483761536933E-1)[&rate=5.15719239849854E-4]:7.398294245667E-1)[&rate=5.15719239849854E-4]:1.048850191666E-2,(61[&rate=5.15719239849854E-4]:7.299201089159E-1,(29[&rate=5.15719239849854E-4]:5.451789542433E-1,(((28[&rate=5.15719239849854E-4]:4.979817867136E-1,2[&rate=5.15719239849854E-4]:2.705845264396E-1)[&rate=5.15719239849854E-4]:5.646252260014E-1,(20[&rate=5.15719239849854E-4]:3.289273441196E-1,25[&rate=5.15719239849854E-4]:3.45365700284E-1)[&rate=5.15719239849854E-4]:6.788851480473E-1)[&rate=5.15719239849854E-4]:1.047994399758E-1,(24[&rate=5.15719239849854E-4]:1.024863976518E0,(7[&rate=5.15719239849854E-4]:4.361445206815E-1,6[&rate=5.15719239849854E-4]:4.361445206815E-1)[&rate=5.15719239849854E-4]:4.818701407679E-1)[&rate=5.15719239849854E-4]:9.870685973452E-2)[&rate=5.15719239849854E-4]:1.561895564656E0)[&rate=5.15719239849854E-4]:6.452257543767E-2)[&rate=5.15719239849854E-4]:1.58283915019E-2)[&rate=5.15719239849854E-4]:2.88086338958E-2,(62[&rate=5.15719239849854E-4]:5.706969670638E-1,14[&rate=5.15719239849854E-4]:2.598812844001E0)[&rate=5.15719239849854E-4]:1.410186371952E-1)[&rate=5.15719239849854E-4]:4.256693682045E-2,31[&rate=5.15719239849854E-4]:7.515503006421E-1)[&rate=5.15719239849854E-4]:1.901060863309E-2,(35[&rate=5.15719239849854E-4]:8.365098211105E-1,(34[&rate=5.15719239849854E-4]:6.213958814134E-1,(37[&rate=5.15719239849854E-4]:6.484686379525E-1,32[&rate=5.15719239849854E-4]:7.331680915046E-1)[&rate=5.15719239849854E-4]:9.861030357009E-2)[&rate=5.15719239849854E-4]:1.566038778462E-2)[&rate=5.15719239849854E-4]:7.821579967985E-3)[&rate=5.15719239849854E-4]:4.594441826844E-2,(36[&rate=5.15719239849854E-4]:8.430440671415E-1,33[&rate=5.15719239849854E-4]:8.075249414586E-1)[&rate=5.15719239849854E-4]:6.908967570275E-2);
tree STATE_33194000 [&joint=-18038.590259490265,lnP=-18038.590259490265] = [&R] ((((34[&rate=5.308514797254422E-4]:6.214442459508E-1,35[&rate=5.308514797254422E-4]:8.208977978633E-1)[&rate=5.308514797254422E-4]:3.502059635771E-2,((37[&rate=5.308514797254422E-4]:6.17357534971E-1,32[&rate=5.308514797254422E-4]:7.02056988523E-1)[&rate=5.308514797254422E-4]:1.308637379754E-1,(((62[&rate=5.308514797254422E-4]:5.625421050491E-1,14[&rate=5.308514797254422E-4]:2.590657981986E0)[&rate=5.308514797254422E-4]:8.190865591633E-3,((7[&rate=5.308514797254422E-4]:5.598287807822E-1,6[&rate=5.308514797254422E-4]:5.598287807822E-1)[&rate=5.308514797254422E-4]:4.263603086168E-1,(((20[&rate=5.308514797254422E-4]:4.36536014956E-1,25[&rate=5.308514797254422E-4]:4.529743711203E-1)[&rate=5.308514797254422E-4]:5.459959875353E-1,24[&rate=5.308514797254422E-4]:9.934909066009E-1)[&rate=5.308514797254422E-4]:3.618946684624E-3,(28[&rate=5.308514797254422E-4]:5.336046032281E-1,2[&rate=5.308514797254422E-4]:3.06207342954E-1)[&rate=5.308514797254422E-4]:5.073408664959E-1)[&rate=5.308514797254422E-4]:9.592855118201E-2)[&rate=5.308514797254422E-4]:1.560604963658E0)[&rate=5.308514797254422E-4]:1.573517717604E-1,((30[&rate=5.308514797254422E-4]:6.362700993936E-1,29[&rate=5.308514797254422E-4]:6.362700993936E-1)[&rate=5.308514797254422E-4]:2.019021296177E-2,61[&rate=5.308514797254422E-4]:7.766788915903E-1)[&rate=5.308514797254422E-4]:1.424738086548E-2)[&rate=5.308514797254422E-4]:2.286877098258E-2)[&rate=5.308514797254422E-4]:3.392662947127E-2)[&rate=5.308514797254422E-4]:5.331255758487E-3,(((((9[&rate=5.308514797254422E-4]:3.406157778715E-1,13[&rate=5.308514797254422E-4]:3.789719422549E-1)[&rate=5.308514797254422E-4]:8.086783158218E-2,5[&rate=5.308514797254422E-4]:4.050452532893E-1)[&rate=5.308514797254422E-4]:1.164960087369E-1,(3[&rate=5.308514797254422E-4]:4.446111161178E-1,16[&rate=5.308514797254422E-4]:5.596796092684E-1)[&rate=5.308514797254422E-4]:2.48753513879E-2)[&rate=5.308514797254422E-4]:8.465680808935E-1,(((52[&rate=5.308514797254422E-4]:1.068028936166E0,(((63[&rate=5.308514797254422E-4]:1.629384239508E-1,58[&rate=5.308514797254422E-4]:1.601986979235E-1)[&rate=5.308514797254422E-4]:4.75973263728E-1,(((42[&rate=5.308514797254422E-4]:2.595965165992E-1,47[&rate=5.308514797254422E-4]:2.760348727636E-1)[&rate=5.308514797254422E-4]:8.527259729141E-2,40[&rate=5.308514797254422E-4]:3.448691138906E-1)[&rate=5.308514797254422E-4]:1.856340653786E-1,54[&rate=5.308514797254422E-4]:7.22284001187E-1)[&rate=5.308514797254422E-4]:1.303263166287E-1)[&rate=5.308514797254422E-4]:3.661690246388E-1,((51[&rate=5.308514797254422E-4]:4.960565577329E-1,(11[&rate=5.308514797254422E-4]:2.463995751052E-1,17[&rate=5.308514797254422E-4]:2.847557394889E-1)[&rate=5.308514797254422E-4]:3.318487634496E-1)[&rate=5.308514797254422E-4]:4.301449860783E-1,(44[&rate=5.308514797254422E-4]:7.514028984551E-1,((43[&rate=5.308514797254422E-4]:5.340884534583E-1,45[&rate=5.308514797254422E-4]:5.5326653565E-1)[&rate=5.308514797254422E-4]:1.117124770323E-1,(48[&rate=5.308514797254422E-4]:4.343730050388E-1,50[&rate=5.308514797254422E-4]:3.52181224217E-1)[&rate=5.308514797254422E-4]:2.333457336709E-1)[&rate=5.308514797254422E-4]:1.083416939919E-1)[&rate=5.308514797254422E-4]:2.323328919314E-1)[&rate=5.308514797254422E-4]:4.052300412287E-2)[&rate=5.308514797254422E-4]:1.013043882324E-1)[&rate=5.308514797254422E-4]:4.343211318067E-2,((8[&rate=5.308514797254422E-4]:8.138186882138E-1,((53[&rate=5.308514797254422E-4]:4.012771947397E-1,(27[&rate=5.308514797254422E-4]:2.023001661706E-1,4[&rate=5.308514797254422E-4]:2.96974264446E-2)[&rate=5.308514797254422E-4]:3.113057956923E-1)[&rate=5.308514797254422E-4]:3.525851324331E-1,(12[&rate=5.308514797254422E-4]:2.341992138303E-1,15[&rate=5.308514797254422E-4]:2.72555378214E-1)[&rate=5.308514797254422E-4]:5.169233873149E-1)[&rate=5.308514797254422E-4]:7.091526515069E-2)[&rate=5.308514797254422E-4]:5.438169840357E-2,(41[&rate=5.308514797254422E-4]:7.329015534703E-1,(46[&rate=5.308514797254422E-4]:7.449741867897E-1,49[&rate=5.308514797254422E-4]:7.504536388444E-1)[&rate=5.308514797254422E-4]:9.845174899673E-3)[&rate=5.308514797254422E-4]:1.161207509553E-1)[&rate=5.308514797254422E-4]:3.172332654695E-1)[&rate=5.308514797254422E-4]:1.299188449157E-1,(((22[&rate=5.308514797254422E-4]:1.200176990708E0,(1[&rate=5.308514797254422E-4]:1.005781392833E-1,(26[&rate=5.308514797254422E-4]:7.435064763164E-1,19[&rate=5.308514797254422E-4]:7.1884894207E-1)[&rate=5.308514797254422E-4]:1.433730328298E-1)[&rate=5.308514797254422E-4]:3.18776933616E-1)[&rate=5.308514797254422E-4]:1.366303721216E-1,(((21[&rate=5.308514797254422E-4]:6.790148248264E-1,(23[&rate=5.308514797254422E-4]:4.747914984623E-1,18[&rate=5.308514797254422E-4]:4.556134162705E-1)[&rate=5.308514797254422E-4]:2.151822304738E-1)[&rate=5.308514797254422E-4]:3.690735179765E-1,(55[&rate=5.308514797254422E-4]:8.138357657344E-1,10[&rate=5.308514797254422E-4]:8.330138479262E-1)[&rate=5.308514797254422E-4]:1.301429880275E-1)[&rate=5.308514797254422E-4]:2.433917972005E-1,39[&rate=5.308514797254422E-4]:1.407952084966E-1)[&rate=5.308514797254422E-4]:3.436831871623E-2)[&rate=5.308514797254422E-4]:4.146158451664E-2,(((56[&rate=5.308514797254422E-4]:5.115917067049E-1,60[&rate=5.308514797254422E-4]:5.143314327324E-1)[&rate=5.308514797254422E-4]:9.544052509606E-3,59[&rate=5.308514797254422E-4]:5.183960331871E-1)[&rate=5.308514797254422E-4]:2.174391840116E-1,57[&rate=5.308514797254422E-4]:7.413146692537E-1)[&rate=5.308514797254422E-4]:7.218857849416E-1)[&rate=5.308514797254422E-4]:3.297396061558E-2)[&rate=5.308514797254422E-4]:6.91952020815E-2)[&rate=5.308514797254422E-4]:4.338789317962E-1,38[&rate=5.308514797254422E-4]:7.471937541678E-1)[&rate=5.308514797254422E-4]:9.588047542591E-1)[&rate=5.308514797254422E-4]:8.770264895652E-3,(31[&rate=5.308514797254422E-4]:7.733282291411E-1,(36[&rate=5.308514797254422E-4]:8.426191562995E-1,33[&rate=5.308514797254422E-4]:8.071000306167E-1)[&rate=5.308514797254422E-4]:2.633748814209E-2)[&rate=5.308514797254422E-4]:2.292119393072E-2);
tree STATE_33196000 [&joint=-18034.71068503864,lnP=-18034.71068503864] = [&R] ((36[&rate=5.159923960765502E-4]:7.161338061475E-1,33[&rate=5.159923960765502E-4]:6.806146804646E-1)[&rate=5.159923960765502E-4]:1.969285271095E-1,((((37[&rate=5.159923960765502E-4]:4.323903847873E-1,31[&rate=5.159923960765502E-4]:4.323903847873E-1)[&rate=5.159923960765502E-4]:6.013793545017E-2,32[&rate=5.159923960765502E-4]:5.772277737896E-1)[&rate=5.159923960765502E-4]:2.755776456321E-1,(((61[&rate=5.159923960765502E-4]:7.8351174062E-1,(30[&rate=5.159923960765502E-4]:6.046073472418E-1,(((7[&rate=5.159923960765502E-4]:6.720991375093E-1,6[&rate=5.159923960765502E-4]:6.720991375093E-1)[&rate=5.159923960765502E-4]:2.277295777618E-1,((28[&rate=5.159923960765502E-4]:5.334039384616E-1,2[&rate=5.159923960765502E-4]:3.060066781875E-1)[&rate=5.159923960765502E-4]:3.622419157176E-1,(20[&rate=5.159923960765502E-4]:4.672951501217E-1,25[&rate=5.159923960765502E-4]:4.837335062861E-1)[&rate=5.159923960765502E-4]:3.735561835094E-1)[&rate=5.159923960765502E-4]:1.548677925988E-1)[&rate=5.159923960765502E-4]:2.508399762114E-1,24[&rate=5.159923960765502E-4]:1.257518006551E0)[&rate=5.159923960765502E-4]:1.487376787356E0)[&rate=5.159923960765502E-4]:5.868581414331E-2)[&rate=5.159923960765502E-4]:5.203115257159E-3,(62[&rate=5.159923960765502E-4]:5.967043308419E-1,14[&rate=5.159923960765502E-4]:2.624820207779E0)[&rate=5.159923960765502E-4]:1.291689949807E-1)[&rate=5.159923960765502E-4]:1.078805499536E-3,(34[&rate=5.159923960765502E-4]:5.395545582743E-1,29[&rate=5.159923960765502E-4]:6.105928096405E-1)[&rate=5.159923960765502E-4]:5.898227250129E-2)[&rate=5.159923960765502E-4]:4.388607498487E-2)[&rate=5.159923960765502E-4]:2.660708248097E-2,(35[&rate=5.159923960765502E-4]:8.32025874843E-1,(((3[&rate=5.159923960765502E-4]:1.214261939151E0,((5[&rate=5.159923960765502E-4]:8.436759057123E-1,(9[&rate=5.159923960765502E-4]:7.854621966764E-1,13[&rate=5.159923960765502E-4]:8.238183610599E-1)[&rate=5.159923960765502E-4]:7.465206520021E-2)[&rate=5.159923960765502E-4]:1.91029340651E-1,16[&rate=5.159923960765502E-4]:1.097718944993E0)[&rate=5.159923960765502E-4]:2.316114873085E-1)[&rate=5.159923960765502E-4]:6.923609953209E-2,((((((11[&rate=5.159923960765502E-4]:6.562338127441E-1,17[&rate=5.159923960765502E-4]:6.945899771278E-1)[&rate=5.159923960765502E-4]:5.436430769405E-2,51[&rate=5.159923960765502E-4]:6.284063396163E-1)[&rate=5.159923960765502E-4]:2.695353712715E-1,(44[&rate=5.159923960765502E-4]:6.23828884574E-1,((43[&rate=5.159923960765502E-4]:3.75654980174E-1,(48[&rate=5.159923960765502E-4]:2.355483370699E-1,50[&rate=5.159923960765502E-4]:1.53356556248E-1)[&rate=5.159923960765502E-4]:1.620244513232E-1)[&rate=5.159923960765502E-4]:1.551633564425E-3,45[&rate=5.159923960765502E-4]:3.963846959301E-1)[&rate=5.159923960765502E-4]:2.493619968629E-1)[&rate=5.159923960765502E-4]:3.316470728892E-1)[&rate=5.159923960765502E-4]:1.909364831445E-1,(((((47[&rate=5.159923960765502E-4]:1.426452266332E-1,40[&rate=5.159923960765502E-4]:1.262068704688E-1)[&rate=5.159923960765502E-4]:1.21443973742E-1,54[&rate=5.159923960765502E-4]:4.394316661286E-1)[&rate=5.159923960765502E-4]:7.220494871543E-3,42[&rate=5.159923960765502E-4]:2.548713390824E-1)[&rate=5.159923960765502E-4]:3.312304812152E-1,52[&rate=5.159923960765502E-4]:5.258278476949E-1)[&rate=5.159923960765502E-4]:3.807858684328E-1,(63[&rate=5.159923960765502E-4]:3.046667153237E-1,58[&rate=5.159923960765502E-4]:3.019269892964E-1)[&rate=5.159923960765502E-4]:6.403031651877E-1)[&rate=5.159923960765502E-4]:1.822644779045E-1)[&rate=5.159923960765502E-4]:6.939558717713E-2,(((12[&rate=5.159923960765502E-4]:3.738267156292E-1,15[&rate=5.159923960765502E-4]:4.121828800128E-1)[&rate=5.159923960765502E-4]:5.217142083706E-1,((46[&rate=5.159923960765502E-4]:7.129492132438E-1,(41[&rate=5.159923960765502E-4]:5.509817859508E-1,53[&rate=5.159923960765502E-4]:5.811187722522E-1)[&rate=5.159923960765502E-4]:1.400496190738E-1)[&rate=5.159923960765502E-4]:1.383608888052E-1,49[&rate=5.159923960765502E-4]:8.567895541037E-1)[&rate=5.159923960765502E-4]:3.87513698961E-2)[&rate=5.159923960765502E-4]:1.476594567596E-2,((27[&rate=5.159923960765502E-4]:3.302044231116E-1,4[&rate=5.159923960765502E-4]:1.576016833856E-1)[&rate=5.159923960765502E-4]:4.700594959046E-1,8[&rate=5.159923960765502E-4]:6.769762477832E-1)[&rate=5.159923960765502E-4]:2.251114438104E-1)[&rate=5.159923960765502E-4]:3.301586923555E-1)[&rate=5.159923960765502E-4]:7.660015014447E-2,(((56[&rate=5.159923960765502E-4]:5.550308801008E-1,(59[&rate=5.159923960765502E-4]:5.23168651703E-1,60[&rate=5.159923960765502E-4]:5.286481037579E-1)[&rate=5.159923960765502E-4]:2.912250237048E-2)[&rate=5.159923960765502E-4]:7.259870720138E-2,57[&rate=5.159923960765502E-4]:6.303693133298E-1)[&rate=5.159923960765502E-4]:8.400599715152E-1,(39[&rate=5.159923960765502E-4]:2.109926389855E-1,(((21[&rate=5.159923960765502E-4]:9.59767354434E-1,(23[&rate=5.159923960765502E-4]:4.108244441725E-1,18[&rate=5.159923960765502E-4]:3.916463619808E-1)[&rate=5.159923960765502E-4]:5.599018143711E-1)[&rate=5.159923960765502E-4]:2.779035345287E-2,(55[&rate=5.159923960765502E-4]:8.008080301866E-1,10[&rate=5.159923960765502E-4]:8.199861123784E-1)[&rate=5.159923960765502E-4]:8.264008865925E-2)[&rate=5.159923960765502E-4]:2.972085570023E-1,(22[&rate=5.159923960765502E-4]:1.038969908686E0,(1[&rate=5.159923960765502E-4]:1.642844477333E-1,(26[&rate=5.159923960765502E-4]:7.406011286937E-1,19[&rate=5.159923960765502E-4]:7.159435944473E-1)[&rate=5.159923960765502E-4]:2.099846889025E-1)[&rate=5.159923960765502E-4]:9.386354314431E-2)[&rate=5.159923960765502E-4]:2.56755260313E-1)[&rate=5.159923960765502E-4]:7.691130560303E-2)[&rate=5.159923960765502E-4]:1.286130339367E-2)[&rate=5.159923960765502E-4]:1.923916705693E-2)[&rate=5.159923960765502E-4]:4.314465527458E-2)[&rate=5.159923960765502E-4]:5.13797430859E-1,38[&rate=5.159923960765502E-4]:7.945557435147E-1)[&rate=5.159923960765502E-4]:8.822189897758E-1)[&rate=5.159923960765502E-4]:3.645766531091E-2)[&rate=5.159923960765502E-4]:2.272086960582E-2);
tree STATE_33198000 [&joint=-18019.22495945661,lnP=-18019.22495945661] = [&R] (((((29[&rate=5.334399188467358E-4]:6.411076165133E-1,((14[&rate=5.334399188467358E-4]:2.696100216214E0,((30[&rate=5.334399188467358E-4]:5.303298472785E-1,62[&rate=5.334399188467358E-4]:5.877068964588E-1)[&rate=5.334399188467358E-4]:7.372472411195E-2,((28[&rate=5.334399188467358E-4]:1.053265363822E0,2[&rate=5.334399188467358E-4]:8.258681035478E-1)[&rate=5.334399188467358E-4]:3.619877272122E-1,((20[&rate=5.334399188467358E-4]:5.928819297643E-1,25[&rate=5.334399188467358E-4]:6.093202859286E-1)[&rate=5.334399188467358E-4]:6.410580757201E-1,((7[&rate=5.334399188467358E-4]:2.701892003704E-1,6[&rate=5.334399188467358E-4]:2.701892003704E-1)[&rate=5.334399188467358E-4]:4.855697378164E-1,24[&rate=5.334399188467358E-4]:8.626082532554E-1)[&rate=5.334399188467358E-4]:3.822906563387E-1)[&rate=5.334399188467358E-4]:1.265185650016E-1)[&rate=5.334399188467358E-4]:1.37292454346E0)[&rate=5.334399188467358E-4]:6.552718706282E-3)[&rate=5.334399188467358E-4]:1.059612136504E-2,61[&rate=5.334399188467358E-4]:7.414219906967E-1)[&rate=5.334399188467358E-4]:1.990420505149E-2)[&rate=5.334399188467358E-4]:4.617286362665E-2,34[&rate=5.334399188467358E-4]:6.162422287737E-1)[&rate=5.334399188467358E-4]:3.3337419662E-2,(((((9[&rate=5.334399188467358E-4]:7.795387047253E-1,13[&rate=5.334399188467358E-4]:8.178948691087E-1)[&rate=5.334399188467358E-4]:3.982870474262E-2,(5[&rate=5.334399188467358E-4]:1.941852850761E-1,16[&rate=5.334399188467358E-4]:2.571989837062E-1)[&rate=5.334399188467358E-4]:6.087437682274E-1)[&rate=5.334399188467358E-4]:1.58893880653E-2,3[&rate=5.334399188467358E-4]:7.667636468483E-1)[&rate=5.334399188467358E-4]:5.157204309324E-1,((((((11[&rate=5.334399188467358E-4]:3.837113484954E-1,17[&rate=5.334399188467358E-4]:4.220675128791E-1)[&rate=5.334399188467358E-4]:2.315581825392E-1,51[&rate=5.334399188467358E-4]:5.330777502127E-1)[&rate=5.334399188467358E-4]:2.176753847385E-1,(44[&rate=5.334399188467358E-4]:5.755377644016E-1,((43[&rate=5.334399188467358E-4]:3.57566667112E-1,45[&rate=5.334399188467358E-4]:3.767447493038E-1)[&rate=5.334399188467358E-4]:1.721045646144E-1,(48[&rate=5.334399188467358E-4]:3.588423544542E-1,50[&rate=5.334399188467358E-4]:2.766505736323E-1)[&rate=5.334399188467358E-4]:1.927466854913E-1)[&rate=5.334399188467358E-4]:4.860625870245E-2)[&rate=5.334399188467358E-4]:2.327496171251E-1)[&rate=5.334399188467358E-4]:3.788172241878E-2,((52[&rate=5.334399188467358E-4]:4.564162454837E-1,(((47[&rate=5.334399188467358E-4]:1.700227779418E-1,42[&rate=5.334399188467358E-4]:1.535844217774E-1)[&rate=5.334399188467358E-4]:1.742674743215E-1,54[&rate=5.334399188467358E-4]:5.196327180167E-1)[&rate=5.334399188467358E-4]:7.278973551515E-3,40[&rate=5.334399188467358E-4]:3.351308696505E-1)[&rate=5.334399188467358E-4]:1.81559348436E-1)[&rate=5.334399188467358E-4]:2.744166041827E-1,(63[&rate=5.334399188467358E-4]:3.167320356705E-1,58[&rate=5.334399188467358E-4]:3.139923096431E-1)[&rate=5.334399188467358E-4]:4.524569783795E-1)[&rate=5.334399188467358E-4]:5.780200770367E-2)[&rate=5.334399188467358E-4]:2.109397425406E-1,((((27[&rate=5.334399188467358E-4]:4.806510271395E-1,4[&rate=5.334399188467358E-4]:3.080482874135E-1)[&rate=5.334399188467358E-4]:3.279427199093E-1,(49[&rate=5.334399188467358E-4]:5.722879431657E-1,8[&rate=5.334399188467358E-4]:5.640687650836E-1)[&rate=5.334399188467358E-4]:1.212373107323E-1)[&rate=5.334399188467358E-4]:1.602745810147E-1,(12[&rate=5.334399188467358E-4]:3.715133191005E-1,15[&rate=5.334399188467358E-4]:4.098694834842E-1)[&rate=5.334399188467358E-4]:4.822865158122E-1)[&rate=5.334399188467358E-4]:1.334911410173E-1,(46[&rate=5.334399188467358E-4]:8.07427174178E-1,(53[&rate=5.334399188467358E-4]:7.709205369754E-1,41[&rate=5.334399188467358E-4]:7.40783550674E-1)[&rate=5.334399188467358E-4]:4.472581528493E-2)[&rate=5.334399188467358E-4]:1.743843496973E-1)[&rate=5.334399188467358E-4]:9.44754048025E-2)[&rate=5.334399188467358E-4]:2.272797341345E-1,(((39[&rate=5.334399188467358E-4]:2.49686538393E-2,(22[&rate=5.334399188467358E-4]:9.510037643911E-1,(1[&rate=5.334399188467358E-4]:1.196514106417E-1,(26[&rate=5.334399188467358E-4]:4.621729503413E-1,19[&rate=5.334399188467358E-4]:4.375154160948E-1)[&rate=5.334399188467358E-4]:4.437798301633E-1)[&rate=5.334399188467358E-4]:5.053043594121E-2)[&rate=5.334399188467358E-4]:2.356087250645E-1)[&rate=5.334399188467358E-4]:2.898667910003E-2,((21[&rate=5.334399188467358E-4]:7.026279912025E-1,(23[&rate=5.334399188467358E-4]:3.802575747225E-1,18[&rate=5.334399188467358E-4]:3.610794925308E-1)[&rate=5.334399188467358E-4]:3.333293205896E-1)[&rate=5.334399188467358E-4]:2.442739832816E-1,(55[&rate=5.334399188467358E-4]:6.87781659943E-1,10[&rate=5.334399188467358E-4]:7.069597421347E-1)[&rate=5.334399188467358E-4]:1.550107255001E-1)[&rate=5.334399188467358E-4]:2.57738289962E-1)[&rate=5.334399188467358E-4]:1.801960835275E-1,((59[&rate=5.334399188467358E-4]:5.242895185251E-1,(60[&rate=5.334399188467358E-4]:1.546917903136E-1,56[&rate=5.334399188467358E-4]:1.51952064286E-1)[&rate=5.334399188467358E-4]:3.750771802665E-1)[&rate=5.334399188467358E-4]:5.723619241678E-2,57[&rate=5.334399188467358E-4]:5.870051629969E-1)[&rate=5.334399188467358E-4]:8.937215959357E-1)[&rate=5.334399188467358E-4]:9.220956606544E-4)[&rate=5.334399188467358E-4]:5.015029168062E-2)[&rate=5.334399188467358E-4]:1.380645623654E0,38[&rate=5.334399188467358E-4]:1.660389975407E0)[&rate=5.334399188467358E-4]:3.339208338861E-2)[&rate=5.334399188467358E-4]:1.064968793525E-2,((36[&rate=5.334399188467358E-4]:6.684131302086E-1,33[&rate=5.334399188467358E-4]:6.328940045258E-1)[&rate=5.334399188467358E-4]:1.639609382225E-1,35[&rate=5.334399188467358E-4]:8.105161449339E-1)[&rate=5.334399188467358E-4]:4.916674334957E-2)[&rate=5.334399188467358E-4]:2.236891195531E-1,((37[&rate=5.334399188467358E-4]:7.358021651422E-1,31[&rate=5.334399188467358E-4]:7.358021651422E-1)[&rate=5.334399188467358E-4]:1.236737934745E-1,32[&rate=5.334399188467358E-4]:9.441754121687E-1)[&rate=5.334399188467358E-4]:1.501255574165E-1);
tree STATE_33200000 [&joint=-18011.964636991874,lnP=-18011.964636991874] = [&R] ((32[&rate=5.696536263272044E-4]:9.808368286542E-1,(((((30[&rate=5.696536263272044E-4]:5.245544017337E-1,62[&rate=5.696536263272044E-4]:5.819314509141E-1)[&rate=5.696536263272044E-4]:1.269172965187E-1,((((9[&rate=5.696536263272044E-4]:5.364780181262E-1,13[&rate=5.696536263272044E-4]:5.748341825097E-1)[&rate=5.696536263272044E-4]:4.471815510277E-1,(5[&rate=5.696536263272044E-4]:5.403810706026E-1,(16[&rate=5.696536263272044E-4]:4.008312415954E-1,3[&rate=5.696536263272044E-4]:2.857627484448E-1)[&rate=5.696536263272044E-4]:2.025635276373E-1)[&rate=5.696536263272044E-4]:4.268401423869E-1)[&rate=5.696536263272044E-4]:4.974848130477E-1,(((39[&rate=5.696536263272044E-4]:7.195555505732E-2,((21[&rate=5.696536263272044E-4]:5.158682041662E-1,(23[&rate=5.696536263272044E-4]:2.751007486305E-1,18[&rate=5.696536263272044E-4]:2.559226664388E-1)[&rate=5.696536263272044E-4]:2.517263596454E-1)[&rate=5.696536263272044E-4]:4.054296595092E-1,(55[&rate=5.696536263272044E-4]:3.438770284971E-1,10[&rate=5.696536263272044E-4]:3.630551106889E-1)[&rate=5.696536263272044E-4]:4.733112461374E-1)[&rate=5.696536263272044E-4]:3.013426228886E-1)[&rate=5.696536263272044E-4]:5.700623646697E-3,(22[&rate=5.696536263272044E-4]:9.685825284422E-1,(1[&rate=5.696536263272044E-4]:1.040878672533E-1,(26[&rate=5.696536263272044E-4]:7.743893619934E-1,19[&rate=5.696536263272044E-4]:7.497318277469E-1)[&rate=5.696536263272044E-4]:1.159998751229E-1)[&rate=5.696536263272044E-4]:8.367274338061E-2)[&rate=5.696536263272044E-4]:2.707174858782E-1)[&rate=5.696536263272044E-4]:1.87077091215E-1,(((59[&rate=5.696536263272044E-4]:3.052982692985E-1,(60[&rate=5.696536263272044E-4]:2.03827538545E-1,56[&rate=5.696536263272044E-4]:2.010878125175E-1)[&rate=5.696536263272044E-4]:1.069501828084E-1)[&rate=5.696536263272044E-4]:1.411288145271E-1,57[&rate=5.696536263272044E-4]:4.519065358805E-1)[&rate=5.696536263272044E-4]:1.002249250684E0,(((52[&rate=5.696536263272044E-4]:8.604711284049E-1,((42[&rate=5.696536263272044E-4]:4.210906543452E-1,(40[&rate=5.696536263272044E-4]:3.983186284748E-1,(47[&rate=5.696536263272044E-4]:1.221379319344E-1,54[&rate=5.696536263272044E-4]:2.974803976877E-1)[&rate=5.696536263272044E-4]:2.926190527048E-1)[&rate=5.696536263272044E-4]:2.277202587036E-2)[&rate=5.696536263272044E-4]:4.85848935354E-1,(63[&rate=5.696536263272044E-4]:1.889372995952E-1,58[&rate=5.696536263272044E-4]:1.861975735678E-1)[&rate=5.696536263272044E-4]:6.960844818849E-1)[&rate=5.696536263272044E-4]:1.380551130848E-2)[&rate=5.696536263272044E-4]:3.607190393934E-2,(((44[&rate=5.696536263272044E-4]:5.925819387786E-1,(((48[&rate=5.696536263272044E-4]:2.646971844947E-1,50[&rate=5.696536263272044E-4]:1.825054036729E-1)[&rate=5.696536263272044E-4]:3.428809830586E-2,43[&rate=5.696536263272044E-4]:2.770674745815E-1)[&rate=5.696536263272044E-4]:1.197634242193E-1,45[&rate=5.696536263272044E-4]:4.160089809925E-1)[&rate=5.696536263272044E-4]:1.984907660051E-1)[&rate=5.696536263272044E-4]:1.528307100362E-1,(11[&rate=5.696536263272044E-4]:3.536912872478E-1,17[&rate=5.696536263272044E-4]:3.920474516315E-1)[&rate=5.696536263272044E-4]:4.163788958134E-1)[&rate=5.696536263272044E-4]:7.605716466389E-2,51[&rate=5.696536263272044E-4]:7.639355669032E-1)[&rate=5.696536263272044E-4]:1.32607465441E-1)[&rate=5.696536263272044E-4]:8.889980763215E-2,(((53[&rate=5.696536263272044E-4]:7.534021007498E-1,8[&rate=5.696536263272044E-4]:7.424431966402E-1)[&rate=5.696536263272044E-4]:4.784646726618E-2,((49[&rate=5.696536263272044E-4]:7.591788756818E-1,(27[&rate=5.696536263272044E-4]:3.90140056651E-1,4[&rate=5.696536263272044E-4]:2.17537316925E-1)[&rate=5.696536263272044E-4]:4.841073121816E-1)[&rate=5.696536263272044E-4]:2.899652112212E-2,(12[&rate=5.696536263272044E-4]:3.971600125016E-1,15[&rate=5.696536263272044E-4]:4.355161768853E-1)[&rate=5.696536263272044E-4]:3.910153843022E-1)[&rate=5.696536263272044E-4]:1.033344518454E-2)[&rate=5.696536263272044E-4]:6.764050634766E-2,(41[&rate=5.696536263272044E-4]:8.254220882873E-1,46[&rate=5.696536263272044E-4]:8.473398965064E-1)[&rate=5.696536263272044E-4]:1.332999977497E-2)[&rate=5.696536263272044E-4]:2.014852724621E-1)[&rate=5.696536263272044E-4]:2.139184260397E-1)[&rate=5.696536263272044E-4]:5.715282582065E-2)[&rate=5.696536263272044E-4]:1.50657687625E-1)[&rate=5.696536263272044E-4]:2.350401493331E-1,38[&rate=5.696536263272044E-4]:6.449516548222E-1)[&rate=5.696536263272044E-4]:9.79684202424E-1)[&rate=5.696536263272044E-4]:5.957385194429E-2,61[&rate=5.696536263272044E-4]:8.312641294317E-1)[&rate=5.696536263272044E-4]:2.609392608732E-3,(34[&rate=5.696536263272044E-4]:5.812175359002E-1,((29[&rate=5.696536263272044E-4]:6.041102520922E-1,14[&rate=5.696536263272044E-4]:2.689603178209E0)[&rate=5.696536263272044E-4]:1.048269741889E-2,((28[&rate=5.696536263272044E-4]:1.025753670273E0,((20[&rate=5.696536263272044E-4]:3.147520895909E-1,25[&rate=5.696536263272044E-4]:3.311904457552E-1)[&rate=5.696536263272044E-4]:6.242375576722E-1,((7[&rate=5.696536263272044E-4]:3.255786962059E-1,6[&rate=5.696536263272044E-4]:3.255786962059E-1)[&rate=5.696536263272044E-4]:4.931011694527E-1,24[&rate=5.696536263272044E-4]:9.255291807271E-1)[&rate=5.696536263272044E-4]:2.441937064565E-2)[&rate=5.696536263272044E-4]:3.196950246197E-2)[&rate=5.696536263272044E-4]:2.236715955973E-1,2[&rate=5.696536263272044E-4]:1.022028005596E0)[&rate=5.696536263272044E-4]:1.549290746744E0)[&rate=5.696536263272044E-4]:3.76628377553E-2)[&rate=5.696536263272044E-4]:6.13991555391E-2)[&rate=5.696536263272044E-4]:1.07220565937E-2,(35[&rate=5.696536263272044E-4]:8.476080636207E-1,(36[&rate=5.696536263272044E-4]:6.945292942877E-1,33[&rate=5.696536263272044E-4]:6.590101686048E-1)[&rate=5.696536263272044E-4]:1.749366928303E-1)[&rate=5.696536263272044E-4]:5.184236324775E-3)[&rate=5.696536263272044E-4]:1.1711556696E-1)[&rate=5.696536263272044E-4]:2.452034160441E-2,(37[&rate=5.696536263272044E-4]:7.312343158612E-1,31[&rate=5.696536263272044E-4]:7.312343158612E-1)[&rate=5.696536263272044E-4]:1.894234008454E-1);
tree STATE_33202000 [&joint=-18007.128886475664,lnP=-18007.128886475664] = [&R] ((32[&rate=5.086851347814941E-4]:1.004635188498E0,(((34[&rate=5.086851347814941E-4]:6.508484092932E-1,(61[&rate=5.086851347814941E-4]:8.080579075444E-1,(((30[&rate=5.086851347814941E-4]:5.389971230045E-1,62[&rate=5.086851347814941E-4]:5.963741721849E-1)[&rate=5.086851347814941E-4]:8.278861503383E-2,(29[&rate=5.086851347814941E-4]:5.982567967132E-1,((((9[&rate=5.086851347814941E-4]:3.503099369111E-1,13[&rate=5.086851347814941E-4]:3.886661012946E-1)[&rate=5.086851347814941E-4]:5.150754268337E-1,((16[&rate=5.086851347814941E-4]:4.400155490187E-1,3[&rate=5.086851347814941E-4]:3.249470558681E-1)[&rate=5.086851347814941E-4]:2.880166132269E-1,5[&rate=5.086851347814941E-4]:6.650184636155E-1)[&rate=5.086851347814941E-4]:1.83928543965E-1)[&rate=5.086851347814941E-4]:6.191066093904E-1,((((59[&rate=5.086851347814941E-4]:4.487325955935E-1,56[&rate=5.086851347814941E-4]:4.514723216208E-1)[&rate=5.086851347814941E-4]:5.921734351434E-2,60[&rate=5.086851347814941E-4]:5.134293911627E-1)[&rate=5.086851347814941E-4]:2.763627859257E-1,57[&rate=5.086851347814941E-4]:7.897921770884E-1)[&rate=5.086851347814941E-4]:6.504166387368E-1,(((22[&rate=5.086851347814941E-4]:1.113206056268E0,(1[&rate=5.086851347814941E-4]:1.80628768428E-1,(26[&rate=5.086851347814941E-4]:4.596535578603E-1,19[&rate=5.086851347814941E-4]:4.349960236139E-1)[&rate=5.086851347814941E-4]:5.072765804306E-1)[&rate=5.086851347814941E-4]:1.517553700319E-1)[&rate=5.086851347814941E-4]:1.064799222008E-1,(39[&rate=5.086851347814941E-4]:1.469723910459E-3,((21[&rate=5.086851347814941E-4]:6.443902011143E-1,(23[&rate=5.086851347814941E-4]:4.144507548473E-1,18[&rate=5.086851347814941E-4]:3.952726726555E-1)[&rate=5.086851347814941E-4]:2.408983503767E-1)[&rate=5.086851347814941E-4]:1.321167223994E-1,(55[&rate=5.086851347814941E-4]:3.959327282686E-1,10[&rate=5.086851347814941E-4]:4.151108104603E-1)[&rate=5.086851347814941E-4]:2.764646062042E-1)[&rate=5.086851347814941E-4]:3.756477319035E-1)[&rate=5.086851347814941E-4]:5.657241894218E-2)[&rate=5.086851347814941E-4]:9.627295893112E-2,((((((47[&rate=5.086851347814941E-4]:1.681382351319E-1,54[&rate=5.086851347814941E-4]:3.434807008853E-1)[&rate=5.086851347814941E-4]:1.14555525384E-1,40[&rate=5.086851347814941E-4]:2.662554043516E-1)[&rate=5.086851347814941E-4]:5.12628740685E-2,42[&rate=5.086851347814941E-4]:3.175182784201E-1)[&rate=5.086851347814941E-4]:3.198367602037E-1,(52[&rate=5.086851347814941E-4]:5.701656237945E-1,(63[&rate=5.086851347814941E-4]:1.346779014817E-1,58[&rate=5.086851347814941E-4]:1.319381754543E-1)[&rate=5.086851347814941E-4]:4.738438866965E-1)[&rate=5.086851347814941E-4]:6.915442226478E-3)[&rate=5.086851347814941E-4]:3.12528304701E-1,(((((48[&rate=5.086851347814941E-4]:1.929802977176E-1,50[&rate=5.086851347814941E-4]:1.107885168958E-1)[&rate=5.086851347814941E-4]:9.728805073422E-2,45[&rate=5.086851347814941E-4]:2.875286224245E-1)[&rate=5.086851347814941E-4]:4.930656344197E-2,43[&rate=5.086851347814941E-4]:3.176571036748E-1)[&rate=5.086851347814941E-4]:2.702505900329E-1,44[&rate=5.086851347814941E-4]:5.851679676803E-1)[&rate=5.086851347814941E-4]:1.254923320697E-1,((11[&rate=5.086851347814941E-4]:3.721990411903E-1,17[&rate=5.086851347814941E-4]:4.10555205574E-1)[&rate=5.086851347814941E-4]:3.591938388364E-1,51[&rate=5.086851347814941E-4]:6.492010992048E-1)[&rate=5.086851347814941E-4]:3.92495396968E-3)[&rate=5.086851347814941E-4]:2.364833175475E-1)[&rate=5.086851347814941E-4]:1.189668891204E-1,(((12[&rate=5.086851347814941E-4]:4.64485040363E-1,15[&rate=5.086851347814941E-4]:5.028412047466E-1)[&rate=5.086851347814941E-4]:3.713770335522E-1,(41[&rate=5.086851347814941E-4]:5.706521353692E-1,46[&rate=5.086851347814941E-4]:5.925699435882E-1)[&rate=5.086851347814941E-4]:2.378126782722E-1)[&rate=5.086851347814941E-4]:2.789447990797E-2,((27[&rate=5.086851347814941E-4]:3.274489526423E-1,4[&rate=5.086851347814941E-4]:1.548462129163E-1)[&rate=5.086851347814941E-4]:6.061342006599E-1,(49[&rate=5.086851347814941E-4]:7.761993639312E-1,(8[&rate=5.086851347814941E-4]:2.450979528913E-1,53[&rate=5.086851347814941E-4]:2.56056857001E-1)[&rate=5.086851347814941E-4]:5.228822329578E-1)[&rate=5.086851347814941E-4]:4.231529622023E-2)[&rate=5.086851347814941E-4]:4.524189367173E-2)[&rate=5.086851347814941E-4]:2.270114868411E-1)[&rate=5.086851347814941E-4]:1.375196638591E-1)[&rate=5.086851347814941E-4]:3.931837157564E-2)[&rate=5.086851347814941E-4]:2.251050751183E-1)[&rate=5.086851347814941E-4]:2.756082981018E-1,38[&rate=5.086851347814941E-4]:6.888673945246E-1)[&rate=5.086851347814941E-4]:8.825535611824E-1)[&rate=5.086851347814941E-4]:2.352894132519E-2)[&rate=5.086851347814941E-4]:2.705715474108E-2,((((7[&rate=5.086851347814941E-4]:3.233310506095E-1,6[&rate=5.086851347814941E-4]:3.233310506095E-1)[&rate=5.086851347814941E-4]:3.562188490246E-1,24[&rate=5.086851347814941E-4]:7.863992147027E-1)[&rate=5.086851347814941E-4]:1.930613213043E-1,((20[&rate=5.086851347814941E-4]:2.742865773203E-1,25[&rate=5.086851347814941E-4]:2.907249334847E-1)[&rate=5.086851347814941E-4]:6.614102091777E-1,28[&rate=5.086851347814941E-4]:9.90491307046E-1)[&rate=5.086851347814941E-4]:3.28048453994E-2)[&rate=5.086851347814941E-4]:2.009565074096E-1,2[&rate=5.086851347814941E-4]:9.968553995809E-1)[&rate=5.086851347814941E-4]:1.608713296028E0)[&rate=5.086851347814941E-4]:3.899643553008E-2)[&rate=5.086851347814941E-4]:3.404733234987E-2)[&rate=5.086851347814941E-4]:3.390798488383E-3,14[&rate=5.086851347814941E-4]:2.810770385265E0)[&rate=5.086851347814941E-4]:1.427130931694E-2,(35[&rate=5.086851347814941E-4]:8.361474299799E-1,(33[&rate=5.086851347814941E-4]:6.264299325069E-1,36[&rate=5.086851347814941E-4]:6.619490581898E-1)[&rate=5.086851347814941E-4]:1.960562952873E-1)[&rate=5.086851347814941E-4]:3.181663903115E-2)[&rate=5.086851347814941E-4]:1.257421577383E-1)[&rate=5.086851347814941E-4]:3.321782144655E-3,(37[&rate=5.086851347814941E-4]:7.342841258568E-1,31[&rate=5.086851347814941E-4]:7.342841258568E-1)[&rate=5.086851347814941E-4]:1.889733912338E-1);
tree STATE_33204000 [&joint=-18017.765532564576,lnP=-18017.765532564576] = [&R] (((33[&rate=4.56216867324188E-4]:7.248294019088E-1,36[&rate=4.56216867324188E-4]:7.603485275916E-1)[&rate=4.56216867324188E-4]:1.045662398864E-1,(61[&rate=4.56216867324188E-4]:8.004485998607E-1,((14[&rate=4.56216867324188E-4]:2.692166448702E0,(((((5[&rate=4.56216867324188E-4]:7.153682530082E-1,((9[&rate=4.56216867324188E-4]:2.691148136536E-1,13[&rate=4.56216867324188E-4]:3.074709780371E-1)[&rate=4.56216867324188E-4]:3.661910210582E-1,16[&rate=4.56216867324188E-4]:6.818811771776E-1)[&rate=4.56216867324188E-4]:9.650077446077E-2)[&rate=4.56216867324188E-4]:1.339456519492E-1,3[&rate=4.56216867324188E-4]:7.972591104369E-1)[&rate=4.56216867324188E-4]:5.887766826586E-1,(((22[&rate=4.56216867324188E-4]:1.127324769559E0,(1[&rate=4.56216867324188E-4]:4.218546593374E-2,(26[&rate=4.56216867324188E-4]:6.057808415385E-1,19[&rate=4.56216867324188E-4]:5.81123307292E-1)[&rate=4.56216867324188E-4]:2.227059942582E-1)[&rate=4.56216867324188E-4]:3.043173858171E-1)[&rate=4.56216867324188E-4]:1.843749749775E-1,(39[&rate=4.56216867324188E-4]:1.418666481846E-1,((21[&rate=4.56216867324188E-4]:4.919346314095E-1,(23[&rate=4.56216867324188E-4]:3.871834077241E-1,18[&rate=4.56216867324188E-4]:3.680053255324E-1)[&rate=4.56216867324188E-4]:1.157101277951E-1)[&rate=4.56216867324188E-4]:4.370230344323E-1,(55[&rate=4.56216867324188E-4]:6.652119334361E-1,10[&rate=4.56216867324188E-4]:6.843900156278E-1)[&rate=4.56216867324188E-4]:1.596361433648E-1)[&rate=4.56216867324188E-4]:3.635939138495E-1)[&rate=4.56216867324188E-4]:8.189260735628E-3)[&rate=4.56216867324188E-4]:1.474954687956E-1,(((((42[&rate=4.56216867324188E-4]:5.16526009088E-1,((47[&rate=4.56216867324188E-4]:2.373508992752E-1,54[&rate=4.56216867324188E-4]:4.126933650286E-1)[&rate=4.56216867324188E-4]:7.531847782317E-2,40[&rate=4.56216867324188E-4]:2.96231020934E-1)[&rate=4.56216867324188E-4]:2.20294988154E-1)[&rate=4.56216867324188E-4]:3.630127986319E-1,52[&rate=4.56216867324188E-4]:8.192648351171E-1)[&rate=4.56216867324188E-4]:2.023053944017E-2,((63[&rate=4.56216867324188E-4]:2.993499461226E-1,58[&rate=4.56216867324188E-4]:2.966102200952E-1)[&rate=4.56216867324188E-4]:5.762143397922E-1,((11[&rate=4.56216867324188E-4]:3.700469638479E-1,17[&rate=4.56216867324188E-4]:4.084031282316E-1)[&rate=4.56216867324188E-4]:4.863706859598E-1,(51[&rate=4.56216867324188E-4]:7.256882641208E-1,((45[&rate=4.56216867324188E-4]:3.821259135961E-1,(48[&rate=4.56216867324188E-4]:2.524591922619E-1,50[&rate=4.56216867324188E-4]:1.7026741144E-1)[&rate=4.56216867324188E-4]:1.324064473616E-1)[&rate=4.56216867324188E-4]:1.834469691075E-1,(43[&rate=4.56216867324188E-4]:4.351715116051E-1,44[&rate=4.56216867324188E-4]:4.324317855777E-1)[&rate=4.56216867324188E-4]:1.112232889067E-1)[&rate=4.56216867324188E-4]:2.395674362118E-1)[&rate=4.56216867324188E-4]:4.8537604865E-2)[&rate=4.56216867324188E-4]:6.29822525453E-2)[&rate=4.56216867324188E-4]:2.287253026172E-3)[&rate=4.56216867324188E-4]:2.756011048206E-1,(((53[&rate=4.56216867324188E-4]:2.869593404451E-1,(27[&rate=4.56216867324188E-4]:2.835894534355E-1,4[&rate=4.56216867324188E-4]:1.109867137095E-1)[&rate=4.56216867324188E-4]:1.156986541329E-1)[&rate=4.56216867324188E-4]:4.69120789098E-1,((12[&rate=4.56216867324188E-4]:2.343481503504E-1,15[&rate=4.56216867324188E-4]:2.72704314734E-1)[&rate=4.56216867324188E-4]:2.113064772785E-1,8[&rate=4.56216867324188E-4]:4.374354495468E-1)[&rate=4.56216867324188E-4]:3.076857758866E-1)[&rate=4.56216867324188E-4]:3.032913778465E-1,(41[&rate=4.56216867324188E-4]:8.779198997266E-1,(49[&rate=4.56216867324188E-4]:8.231803792687E-1,46[&rate=4.56216867324188E-4]:8.17700927214E-1)[&rate=4.56216867324188E-4]:8.21367807317E-2)[&rate=4.56216867324188E-4]:1.513146213616E-1)[&rate=4.56216867324188E-4]:1.406564788377E-1)[&rate=4.56216867324188E-4]:1.984584337759E-2,(((60[&rate=4.56216867324188E-4]:4.018411808704E-1,59[&rate=4.56216867324188E-4]:3.963617288155E-1)[&rate=4.56216867324188E-4]:3.600801970248E-2,56[&rate=4.56216867324188E-4]:4.351094745453E-1)[&rate=4.56216867324188E-4]:7.180345028676E-2,57[&rate=4.56216867324188E-4]:5.096526508597E-1)[&rate=4.56216867324188E-4]:8.800841924439E-1)[&rate=4.56216867324188E-4]:1.54389876878E-1)[&rate=4.56216867324188E-4]:9.122414140707E-2)[&rate=4.56216867324188E-4]:5.408641856145E-1,38[&rate=4.56216867324188E-4]:9.241602526824E-1)[&rate=4.56216867324188E-4]:6.392095897298E-1,30[&rate=4.56216867324188E-4]:5.902056834185E-1)[&rate=4.56216867324188E-4]:1.64678391663E-2)[&rate=4.56216867324188E-4]:4.755763049704E-2,((((((7[&rate=4.56216867324188E-4]:2.982321141624E-1,6[&rate=4.56216867324188E-4]:2.982321141624E-1)[&rate=4.56216867324188E-4]:2.944048062059E-1,24[&rate=4.56216867324188E-4]:6.994862354369E-1)[&rate=4.56216867324188E-4]:3.001320375382E-1,(28[&rate=4.56216867324188E-4]:1.013889967996E0,(20[&rate=4.56216867324188E-4]:3.604523748259E-1,25[&rate=4.56216867324188E-4]:3.768907309903E-1)[&rate=4.56216867324188E-4]:5.986430726218E-1)[&rate=4.56216867324188E-4]:2.95639214177E-2)[&rate=4.56216867324188E-4]:3.173976348521E-1,2[&rate=4.56216867324188E-4]:1.133454263991E0)[&rate=4.56216867324188E-4]:1.443239240268E0,62[&rate=4.56216867324188E-4]:6.773447506107E-1)[&rate=4.56216867324188E-4]:2.713824684461E-3,29[&rate=4.56216867324188E-4]:6.226815261148E-1)[&rate=4.56216867324188E-4]:3.154962696699E-2)[&rate=4.56216867324188E-4]:2.599886754399E-2)[&rate=4.56216867324188E-4]:3.441152280871E-2)[&rate=4.56216867324188E-4]:4.769422335314E-2,((34[&rate=4.56216867324188E-4]:6.09639826499E-1,35[&rate=4.56216867324188E-4]:8.090933784115E-1)[&rate=4.56216867324188E-4]:5.414581524288E-2,(32[&rate=4.56216867324188E-4]:7.340529107616E-1,(37[&rate=4.56216867324188E-4]:5.954317682963E-1,31[&rate=4.56216867324188E-4]:5.954317682963E-1)[&rate=4.56216867324188E-4]:5.392168891331E-2)[&rate=4.56216867324188E-4]:1.401152446414E-1)[&rate=4.56216867324188E-4]:2.751187367962E-2);
tree STATE_33206000 [&joint=-18002.58402416225,lnP=-18002.58402416225] = [&R] ((32[&rate=5.274786607657192E-4]:7.292546718655E-1,(37[&rate=5.274786607657192E-4]:1.227504729962E-1,31[&rate=5.274786607657192E-4]:1.227504729962E-1)[&rate=5.274786607657192E-4]:5.218047453172E-1)[&rate=5.274786607657192E-4]:1.564436214454E-1,((33[&rate=5.274786607657192E-4]:8.0311205539E-1,((34[&rate=5.274786607657192E-4]:5.28076000649E-1,35[&rate=5.274786607657192E-4]:7.275295525614E-1)[&rate=5.274786607657192E-4]:3.470554685594E-2,36[&rate=5.274786607657192E-4]:7.840930229146E-1)[&rate=5.274786607657192E-4]:5.453815815822E-2)[&rate=5.274786607657192E-4]:1.839861890417E-2,(((14[&rate=5.274786607657192E-4]:2.703061793946E0,(((28[&rate=5.274786607657192E-4]:9.897525633218E-1,((7[&rate=5.274786607657192E-4]:2.611142355298E-1,6[&rate=5.274786607657192E-4]:2.611142355298E-1)[&rate=5.274786607657192E-4]:3.864250761949E-1,24[&rate=5.274786607657192E-4]:7.543886267932E-1)[&rate=5.274786607657192E-4]:1.915283200902E-1)[&rate=5.274786607657192E-4]:9.8800183686E-2,(20[&rate=5.274786607657192E-4]:4.058788212618E-1,25[&rate=5.274786607657192E-4]:4.223171774262E-1)[&rate=5.274786607657192E-4]:6.278794051978E-1)[&rate=5.274786607657192E-4]:2.398556971656E-1,2[&rate=5.274786607657192E-4]:1.101011183899E0)[&rate=5.274786607657192E-4]:1.473283486759E0)[&rate=5.274786607657192E-4]:8.292795600884E-3,(30[&rate=5.274786607657192E-4]:6.079535492384E-1,((((16[&rate=5.274786607657192E-4]:8.212374268655E-1,(5[&rate=5.274786607657192E-4]:5.515496205477E-1,(9[&rate=5.274786607657192E-4]:3.057679249192E-1,13[&rate=5.274786607657192E-4]:3.441240893026E-1)[&rate=5.274786607657192E-4]:2.622200517929E-1)[&rate=5.274786607657192E-4]:2.066741076877E-1)[&rate=5.274786607657192E-4]:4.221602097973E-1,3[&rate=5.274786607657192E-4]:1.128329143512E0)[&rate=5.274786607657192E-4]:3.427718268991E-1,((39[&rate=5.274786607657192E-4]:1.474426080132E-1,(((21[&rate=5.274786607657192E-4]:6.989888299433E-1,(23[&rate=5.274786607657192E-4]:5.085555543744E-1,18[&rate=5.274786607657192E-4]:4.893774721826E-1)[&rate=5.274786607657192E-4]:2.013921796786E-1)[&rate=5.274786607657192E-4]:1.776341655253E-1,(55[&rate=5.274786607657192E-4]:6.430675774363E-1,10[&rate=5.274786607657192E-4]:6.622456596281E-1)[&rate=5.274786607657192E-4]:1.294458289914E-1)[&rate=5.274786607657192E-4]:3.96207131919E-1,(22[&rate=5.274786607657192E-4]:9.048747753121E-1,(1[&rate=5.274786607657192E-4]:8.69116149109E-2,(26[&rate=5.274786607657192E-4]:4.899077332642E-1,19[&rate=5.274786607657192E-4]:4.652501990178E-1)[&rate=5.274786607657192E-4]:3.833052515096E-1)[&rate=5.274786607657192E-4]:3.714124259303E-2)[&rate=5.274786607657192E-4]:3.789142561851E-1)[&rate=5.274786607657192E-4]:2.529741213233E-2)[&rate=5.274786607657192E-4]:3.625300189266E-2,(((((40[&rate=5.274786607657192E-4]:6.117882391614E-1,(47[&rate=5.274786607657192E-4]:3.268840703134E-1,(54[&rate=5.274786607657192E-4]:4.65366643018E-1,42[&rate=5.274786607657192E-4]:2.735858211002E-1)[&rate=5.274786607657192E-4]:3.685989304881E-2)[&rate=5.274786607657192E-4]:3.013425250124E-1)[&rate=5.274786607657192E-4]:1.742333987445E-1,(63[&rate=5.274786607657192E-4]:2.444914190772E-1,58[&rate=5.274786607657192E-4]:2.417516930499E-1)[&rate=5.274786607657192E-4]:5.196124106096E-1)[&rate=5.274786607657192E-4]:9.116611990063E-2,((((11[&rate=5.274786607657192E-4]:3.659954444933E-1,17[&rate=5.274786607657192E-4]:4.043516088769E-1)[&rate=5.274786607657192E-4]:1.767874112546E-1,51[&rate=5.274786607657192E-4]:4.60591074926E-1)[&rate=5.274786607657192E-4]:2.339045851529E-1,(44[&rate=5.274786607657192E-4]:6.977743221017E-1,((48[&rate=5.274786607657192E-4]:3.003698705601E-1,50[&rate=5.274786607657192E-4]:2.181780897383E-1)[&rate=5.274786607657192E-4]:1.19285707708E-1,(43[&rate=5.274786607657192E-4]:3.451535874249E-1,45[&rate=5.274786607657192E-4]:3.643316696166E-1)[&rate=5.274786607657192E-4]:5.258418262419E-2)[&rate=5.274786607657192E-4]:3.0277627808E-1)[&rate=5.274786607657192E-4]:5.425558455255E-2)[&rate=5.274786607657192E-4]:9.542524294293E-2,52[&rate=5.274786607657192E-4]:7.899209030218E-1)[&rate=5.274786607657192E-4]:2.699288218199E-2)[&rate=5.274786607657192E-4]:1.078334843083E-1,((46[&rate=5.274786607657192E-4]:7.606694543338E-1,41[&rate=5.274786607657192E-4]:7.387516461147E-1)[&rate=5.274786607657192E-4]:1.161954304292E-1,((((27[&rate=5.274786607657192E-4]:4.835238364462E-1,4[&rate=5.274786607657192E-4]:3.109210967202E-1)[&rate=5.274786607657192E-4]:2.568049282354E-1,(12[&rate=5.274786607657192E-4]:3.551924693718E-1,15[&rate=5.274786607657192E-4]:3.935486337554E-1)[&rate=5.274786607657192E-4]:2.70067802159E-1)[&rate=5.274786607657192E-4]:1.507583281495E-1,53[&rate=5.274786607657192E-4]:7.787583257079E-1)[&rate=5.274786607657192E-4]:1.978291838584E-2,(8[&rate=5.274786607657192E-4]:3.070118750684E-1,49[&rate=5.274786607657192E-4]:3.152310531504E-1)[&rate=5.274786607657192E-4]:4.805704649157E-1)[&rate=5.274786607657192E-4]:8.654281875157E-2)[&rate=5.274786607657192E-4]:1.245947135162E-1)[&rate=5.274786607657192E-4]:2.192804879903E-1,(((59[&rate=5.274786607657192E-4]:3.420931623642E-1,60[&rate=5.274786607657192E-4]:3.475726144191E-1)[&rate=5.274786607657192E-4]:1.129449890209E-1,56[&rate=5.274786607657192E-4]:4.577778774125E-1)[&rate=5.274786607657192E-4]:3.714445411713E-1,57[&rate=5.274786607657192E-4]:8.319621446114E-1)[&rate=5.274786607657192E-4]:5.66860133439E-1)[&rate=5.274786607657192E-4]:3.144867432128E-2)[&rate=5.274786607657192E-4]:2.901450865327E-1)[&rate=5.274786607657192E-4]:8.177054750152E-1,38[&rate=5.274786607657192E-4]:1.286066719399E0)[&rate=5.274786607657192E-4]:2.950509888334E-1)[&rate=5.274786607657192E-4]:1.790811419121E-2)[&rate=5.274786607657192E-4]:2.84636891213E-2,((62[&rate=5.274786607657192E-4]:6.24195782233E-1,61[&rate=5.274786607657192E-4]:6.870373122875E-1)[&rate=5.274786607657192E-4]:5.452288619502E-2,29[&rate=5.274786607657192E-4]:6.213416192476E-1)[&rate=5.274786607657192E-4]:3.298373330329E-2)[&rate=5.274786607657192E-4]:5.243122338255E-2)[&rate=5.274786607657192E-4]:3.95974550824E-2);
tree STATE_33208000 [&joint=-17991.414037286475,lnP=-17991.414037286475] = [&R] ((32[&rate=5.537348150655724E-4]:7.294908278854E-1,(37[&rate=5.537348150655724E-4]:1.634024527405E-1,31[&rate=5.537348150655724E-4]:1.634024527405E-1)[&rate=5.537348150655724E-4]:4.813889215928E-1)[&rate=5.537348150655724E-4]:1.615288397546E-1,(((14[&rate=5.537348150655724E-4]:2.682124235108E0,((((28[&rate=5.537348150655724E-4]:8.86431298276E-1,(20[&rate=5.537348150655724E-4]:4.377125252414E-1,25[&rate=5.537348150655724E-4]:4.541508814058E-1)[&rate=5.537348150655724E-4]:3.939242524865E-1)[&rate=5.537348150655724E-4]:1.817411567444E-1,((7[&rate=5.537348150655724E-4]:3.693835944716E-1,6[&rate=5.537348150655724E-4]:3.693835944716E-1)[&rate=5.537348150655724E-4]:4.123580208371E-1,24[&rate=5.537348150655724E-4]:8.885909303772E-1)[&rate=5.537348150655724E-4]:1.357459082048E-1)[&rate=5.537348150655724E-4]:2.71397170511E-1,2[&rate=5.537348150655724E-4]:1.112172365257E0)[&rate=5.537348150655724E-4]:1.435713225455E0,(61[&rate=5.537348150655724E-4]:7.097918506932E-1,29[&rate=5.537348150655724E-4]:5.895732714582E-1)[&rate=5.537348150655724E-4]:1.586516424183E-3)[&rate=5.537348150655724E-4]:5.471521108331E-3)[&rate=5.537348150655724E-4]:4.835735289634E-2,(((((((9[&rate=5.537348150655724E-4]:3.515984479944E-1,13[&rate=5.537348150655724E-4]:3.899546123779E-1)[&rate=5.537348150655724E-4]:3.726327010141E-1,(16[&rate=5.537348150655724E-4]:4.290254064125E-1,3[&rate=5.537348150655724E-4]:3.139569132619E-1)[&rate=5.537348150655724E-4]:3.417810850617E-1)[&rate=5.537348150655724E-4]:4.439004534509E-2,5[&rate=5.537348150655724E-4]:7.521828381892E-1)[&rate=5.537348150655724E-4]:5.579190402758E-1,((((21[&rate=5.537348150655724E-4]:5.854497924752E-1,(23[&rate=5.537348150655724E-4]:4.008564339397E-1,18[&rate=5.537348150655724E-4]:3.81678351748E-1)[&rate=5.537348150655724E-4]:1.955522626451E-1)[&rate=5.537348150655724E-4]:2.223316972082E-1,(55[&rate=5.537348150655724E-4]:6.801630397737E-1,10[&rate=5.537348150655724E-4]:6.993411219654E-1)[&rate=5.537348150655724E-4]:2.350886086875E-2)[&rate=5.537348150655724E-4]:4.924164886188E-1,((22[&rate=5.537348150655724E-4]:9.327207040067E-1,(1[&rate=5.537348150655724E-4]:1.152547171172E-1,(26[&rate=5.537348150655724E-4]:4.564942731493E-1,19[&rate=5.537348150655724E-4]:4.318367389029E-1)[&rate=5.537348150655724E-4]:4.450618138308E-1)[&rate=5.537348150655724E-4]:3.664406908122E-2)[&rate=5.537348150655724E-4]:3.620208470066E-1,39[&rate=5.537348150655724E-4]:1.330977153969E-1)[&rate=5.537348150655724E-4]:1.641533139854E-2)[&rate=5.537348150655724E-4]:2.526156777437E-2,(((((52[&rate=5.537348150655724E-4]:7.24497114685E-1,((42[&rate=5.537348150655724E-4]:1.378972368828E-1,40[&rate=5.537348150655724E-4]:1.378972368828E-1)[&rate=5.537348150655724E-4]:2.297856338521E-1,(47[&rate=5.537348150655724E-4]:3.461522063546E-1,54[&rate=5.537348150655724E-4]:5.214946721079E-1)[&rate=5.537348150655724E-4]:3.79690205447E-2)[&rate=5.537348150655724E-4]:4.170882165528E-1)[&rate=5.537348150655724E-4]:1.303298983052E-3,(63[&rate=5.537348150655724E-4]:2.781108771132E-1,58[&rate=5.537348150655724E-4]:2.753711510858E-1)[&rate=5.537348150655724E-4]:4.860457009385E-1)[&rate=5.537348150655724E-4]:7.718687606621E-2,(((11[&rate=5.537348150655724E-4]:3.852377659584E-1,17[&rate=5.537348150655724E-4]:4.235939303421E-1)[&rate=5.537348150655724E-4]:3.104798418772E-1,51[&rate=5.537348150655724E-4]:6.135258270137E-1)[&rate=5.537348150655724E-4]:1.139162365339E-1,(44[&rate=5.537348150655724E-4]:6.613261175282E-1,((48[&rate=5.537348150655724E-4]:2.117110994792E-1,50[&rate=5.537348150655724E-4]:1.295193186573E-1)[&rate=5.537348150655724E-4]:1.959439412224E-1,(43[&rate=5.537348150655724E-4]:3.512462828107E-1,45[&rate=5.537348150655724E-4]:3.704243650025E-1)[&rate=5.537348150655724E-4]:3.449094967176E-2)[&rate=5.537348150655724E-4]:2.783286110731E-1)[&rate=5.537348150655724E-4]:1.236501925948E-1)[&rate=5.537348150655724E-4]:7.554522618659E-2)[&rate=5.537348150655724E-4]:1.732652586921E-1,((46[&rate=5.537348150655724E-4]:7.62628555866E-1,41[&rate=5.537348150655724E-4]:7.407107476469E-1)[&rate=5.537348150655724E-4]:1.647146464411E-1,((49[&rate=5.537348150655724E-4]:7.962534284559E-1,(53[&rate=5.537348150655724E-4]:7.360874799349E-1,(12[&rate=5.537348150655724E-4]:3.135956646965E-1,15[&rate=5.537348150655724E-4]:3.519518290801E-1)[&rate=5.537348150655724E-4]:4.197520892108E-1)[&rate=5.537348150655724E-4]:6.290567454856E-2)[&rate=5.537348150655724E-4]:2.04938077991E-2,(8[&rate=5.537348150655724E-4]:7.215428572816E-1,(27[&rate=5.537348150655724E-4]:4.742874350923E-1,4[&rate=5.537348150655724E-4]:3.016846953663E-1)[&rate=5.537348150655724E-4]:3.705430934222E-1)[&rate=5.537348150655724E-4]:8.698520089127E-2)[&rate=5.537348150655724E-4]:1.160754181068E-1)[&rate=5.537348150655724E-4]:1.256216748864E-1)[&rate=5.537348150655724E-4]:1.90291152835E-1,(((60[&rate=5.537348150655724E-4]:3.577824056666E-1,56[&rate=5.537348150655724E-4]:3.55042679639E-1)[&rate=5.537348150655724E-4]:1.199213706339E-1,59[&rate=5.537348150655724E-4]:4.722243242455E-1)[&rate=5.537348150655724E-4]:1.096458765738E-1,57[&rate=5.537348150655724E-4]:5.873496528743E-1)[&rate=5.537348150655724E-4]:8.339885689351E-1)[&rate=5.537348150655724E-4]:1.173522620612E-5)[&rate=5.537348150655724E-4]:8.601219540207E-2)[&rate=5.537348150655724E-4]:6.442381474019E-1,38[&rate=5.537348150655724E-4]:8.995455053188E-1)[&rate=5.537348150655724E-4]:6.870349366106E-1,62[&rate=5.537348150655724E-4]:6.70793332116E-1)[&rate=5.537348150655724E-4]:4.580252343438E-3,30[&rate=5.537348150655724E-4]:6.179965352791E-1)[&rate=5.537348150655724E-4]:2.6992126608E-2)[&rate=5.537348150655724E-4]:6.960266889335E-2,(((34[&rate=5.537348150655724E-4]:5.510937409555E-1,33[&rate=5.537348150655724E-4]:7.368860906823E-1)[&rate=5.537348150655724E-4]:2.409903820108E-2,36[&rate=5.537348150655724E-4]:7.965042545663E-1)[&rate=5.537348150655724E-4]:5.283275270309E-2,35[&rate=5.537348150655724E-4]:8.274790837721E-1)[&rate=5.537348150655724E-4]:1.552754755459E-2)[&rate=5.537348150655724E-4]:3.708407456454E-2);
tree STATE_33210000 [&joint=-18002.193063640934,lnP=-18002.193063640934] = [&R] ((((34[&rate=5.784058572167437E-4]:5.985070984941E-1,(62[&rate=5.784058572167437E-4]:7.148861053699E-1,((((((9[&rate=5.784058572167437E-4]:5.608144843692E-1,13[&rate=5.784058572167437E-4]:5.991706487527E-1)[&rate=5.784058572167437E-4]:2.047686006145E-1,(16[&rate=5.784058572167437E-4]:5.051576990075E-1,3[&rate=5.784058572167437E-4]:3.900892058569E-1)[&rate=5.784058572167437E-4]:3.07000728442E-1)[&rate=5.784058572167437E-4]:2.83725263991E-2,5[&rate=5.784058572167437E-4]:7.775172552184E-1)[&rate=5.784058572167437E-4]:5.674721713682E-1,((((21[&rate=5.784058572167437E-4]:7.639429806356E-1,(23[&rate=5.784058572167437E-4]:5.647812610154E-1,18[&rate=5.784058572167437E-4]:5.456031788237E-1)[&rate=5.784058572167437E-4]:2.101206237299E-1)[&rate=5.784058572167437E-4]:1.957777252355E-1,(55[&rate=5.784058572167437E-4]:4.804901768062E-1,10[&rate=5.784058572167437E-4]:4.99668258998E-1)[&rate=5.784058572167437E-4]:3.75120940024E-1)[&rate=5.784058572167437E-4]:3.315511686252E-1,((22[&rate=5.784058572167437E-4]:9.729303087563E-1,(1[&rate=5.784058572167437E-4]:1.370184305279E-1,(26[&rate=5.784058572167437E-4]:8.076903114982E-1,19[&rate=5.784058572167437E-4]:7.830327772518E-1)[&rate=5.784058572167437E-4]:1.156294888926E-1)[&rate=5.784058572167437E-4]:5.50899604202E-2)[&rate=5.784058572167437E-4]:2.522986717943E-1,39[&rate=5.784058572167437E-4]:6.358514493427E-2)[&rate=5.784058572167437E-4]:7.700179805537E-2)[&rate=5.784058572167437E-4]:5.80308338202E-2,((((59[&rate=5.784058572167437E-4]:4.333354882251E-1,56[&rate=5.784058572167437E-4]:4.360752142524E-1)[&rate=5.784058572167437E-4]:1.846138873417E-2,60[&rate=5.784058572167437E-4]:4.572763290142E-1)[&rate=5.784058572167437E-4]:2.763597121679E-1,57[&rate=5.784058572167437E-4]:7.33636041182E-1)[&rate=5.784058572167437E-4]:6.751899876265E-1,((((((42[&rate=5.784058572167437E-4]:3.638894386623E-1,54[&rate=5.784058572167437E-4]:5.556702605801E-1)[&rate=5.784058572167437E-4]:4.853447216115E-2,(47[&rate=5.784058572167437E-4]:3.562763729979E-1,40[&rate=5.784058572167437E-4]:3.398380168335E-1)[&rate=5.784058572167437E-4]:7.258589398997E-2)[&rate=5.784058572167437E-4]:7.198005215303E-2,52[&rate=5.784058572167437E-4]:4.241299903737E-1)[&rate=5.784058572167437E-4]:3.06282580587E-1,(63[&rate=5.784058572167437E-4]:2.109361764694E-1,58[&rate=5.784058572167437E-4]:2.081964504421E-1)[&rate=5.784058572167437E-4]:5.57832558875E-1)[&rate=5.784058572167437E-4]:7.463392084689E-2,(((11[&rate=5.784058572167437E-4]:4.496423192912E-1,17[&rate=5.784058572167437E-4]:4.879984836749E-1)[&rate=5.784058572167437E-4]:1.777620813486E-1,51[&rate=5.784058572167437E-4]:5.45212619818E-1)[&rate=5.784058572167437E-4]:1.731155189019E-1,(44[&rate=5.784058572167437E-4]:6.155240392814E-1,((45[&rate=5.784058572167437E-4]:4.170243867312E-1,43[&rate=5.784058572167437E-4]:3.978463045395E-1)[&rate=5.784058572167437E-4]:4.270180653187E-2,(50[&rate=5.784058572167437E-4]:2.365316094772E-1,48[&rate=5.784058572167437E-4]:3.18723390299E-1)[&rate=5.784058572167437E-4]:1.437425289914E-1)[&rate=5.784058572167437E-4]:1.777156542374E-1)[&rate=5.784058572167437E-4]:1.603383460139E-1)[&rate=5.784058572167437E-4]:8.671835308768E-2)[&rate=5.784058572167437E-4]:9.011735129135E-2,((46[&rate=5.784058572167437E-4]:7.638645751476E-1,41[&rate=5.784058572167437E-4]:7.419467669285E-1)[&rate=5.784058572167437E-4]:1.605210923166E-1,((12[&rate=5.784058572167437E-4]:4.112148473568E-1,15[&rate=5.784058572167437E-4]:4.495710117405E-1)[&rate=5.784058572167437E-4]:4.510311310856E-1,((53[&rate=5.784058572167437E-4]:4.854760616422E-1,(27[&rate=5.784058572167437E-4]:2.556744871566E-1,4[&rate=5.784058572167437E-4]:8.307174743062E-2)[&rate=5.784058572167437E-4]:3.421303416088E-1)[&rate=5.784058572167437E-4]:5.696947240178E-2,(8[&rate=5.784058572167437E-4]:4.950061470506E-1,49[&rate=5.784058572167437E-4]:5.032253251326E-1)[&rate=5.784058572167437E-4]:3.648048288373E-2)[&rate=5.784058572167437E-4]:3.225401704261E-1)[&rate=5.784058572167437E-4]:6.76191410765E-2)[&rate=5.784058572167437E-4]:4.749050440184E-2)[&rate=5.784058572167437E-4]:2.588676651615E-1)[&rate=5.784058572167437E-4]:3.636709046712E-2)[&rate=5.784058572167437E-4]:9.70565812837E-2)[&rate=5.784058572167437E-4]:3.013818910454E-1,38[&rate=5.784058572167437E-4]:5.91576797084E-1)[&rate=5.784058572167437E-4]:1.007122976475E0,14[&rate=5.784058572167437E-4]:2.711028540682E0)[&rate=5.784058572167437E-4]:3.197344162472E-2)[&rate=5.784058572167437E-4]:1.203629367067E-2)[&rate=5.784058572167437E-4]:7.958375464793E-3,(61[&rate=5.784058572167437E-4]:7.819648689368E-1,((30[&rate=5.784058572167437E-4]:5.939001021065E-1,(((((7[&rate=5.784058572167437E-4]:2.635081379674E-1,6[&rate=5.784058572167437E-4]:2.635081379674E-1)[&rate=5.784058572167437E-4]:2.230208372829E-1,24[&rate=5.784058572167437E-4]:5.933782903188E-1)[&rate=5.784058572167437E-4]:2.0964307417E-1,(20[&rate=5.784058572167437E-4]:6.186146911681E-1,25[&rate=5.784058572167437E-4]:6.350530473325E-1)[&rate=5.784058572167437E-4]:1.734477692111E-1)[&rate=5.784058572167437E-4]:9.695684035766E-2,28[&rate=5.784058572167437E-4]:9.438138212849E-1)[&rate=5.784058572167437E-4]:1.543860640929E-1,2[&rate=5.784058572167437E-4]:8.708026251037E-1)[&rate=5.784058572167437E-4]:1.679823279832E0)[&rate=5.784058572167437E-4]:1.126239428375E-2,29[&rate=5.784058572167437E-4]:6.051624963903E-1)[&rate=5.784058572167437E-4]:5.658379331168E-2)[&rate=5.784058572167437E-4]:1.575743562314E-2)[&rate=5.784058572167437E-4]:9.915612662525E-2,(33[&rate=5.784058572167437E-4]:7.897049671857E-1,36[&rate=5.784058572167437E-4]:8.252240928686E-1)[&rate=5.784058572167437E-4]:1.017089831253E-1)[&rate=5.784058572167437E-4]:8.656237454021E-2,((32[&rate=5.784058572167437E-4]:7.322301562522E-1,(37[&rate=5.784058572167437E-4]:5.111806737742E-1,31[&rate=5.784058572167437E-4]:5.111806737742E-1)[&rate=5.784058572167437E-4]:1.363500289259E-1)[&rate=5.784058572167437E-4]:1.896586860582E-1,35[&rate=5.784058572167437E-4]:9.109598805616E-1)[&rate=5.784058572167437E-4]:8.067764647519E-2);
tree STATE_33212000 [&joint=-17997.720760017703,lnP=-17997.720760017703] = [&R] (((32[&rate=5.324031146923709E-4]:4.827043994366E-1,37[&rate=5.324031146923709E-4]:3.980049458845E-1)[&rate=5.324031146923709E-4]:3.702927642037E-1,31[&rate=5.324031146923709E-4]:7.682977100882E-1)[&rate=5.324031146923709E-4]:5.463508003463E-2,(((14[&rate=5.324031146923709E-4]:2.71469285949E0,((29[&rate=5.324031146923709E-4]:6.003561889055E-1,(34[&rate=5.324031146923709E-4]:4.481530385256E-1,61[&rate=5.324031146923709E-4]:6.394098691267E-1)[&rate=5.324031146923709E-4]:8.116489901369E-2)[&rate=5.324031146923709E-4]:2.139642039114E-2,(((((16[&rate=5.324031146923709E-4]:4.848208939152E-1,3[&rate=5.324031146923709E-4]:3.697524007646E-1)[&rate=5.324031146923709E-4]:3.083081559764E-1,5[&rate=5.324031146923709E-4]:7.301153512614E-1)[&rate=5.324031146923709E-4]:7.797081353385E-2,(9[&rate=5.324031146923709E-4]:6.82698010692E-1,13[&rate=5.324031146923709E-4]:7.210541750755E-1)[&rate=5.324031146923709E-4]:1.418265102676E-1)[&rate=5.324031146923709E-4]:8.217091369038E-1,(((((52[&rate=5.324031146923709E-4]:3.560091338038E-1,((42[&rate=5.324031146923709E-4]:1.736343202083E-1,40[&rate=5.324031146923709E-4]:1.736343202083E-1)[&rate=5.324031146923709E-4]:1.51256603424E-1,(54[&rate=5.324031146923709E-4]:4.625866501254E-1,47[&rate=5.324031146923709E-4]:2.872441843721E-1)[&rate=5.324031146923709E-4]:5.408509542461E-2)[&rate=5.324031146923709E-4]:9.13921827743E-2)[&rate=5.324031146923709E-4]:4.480935322678E-1,(63[&rate=5.324031146923709E-4]:4.080523460025E-1,58[&rate=5.324031146923709E-4]:4.053126199751E-1)[&rate=5.324031146923709E-4]:4.344064844528E-1)[&rate=5.324031146923709E-4]:2.002926155137E-2,((11[&rate=5.324031146923709E-4]:2.267257604131E-1,17[&rate=5.324031146923709E-4]:2.650819247968E-1)[&rate=5.324031146923709E-4]:4.593585362365E-1,(((45[&rate=5.324031146923709E-4]:4.071930799174E-1,(43[&rate=5.324031146923709E-4]:3.22150593335E-1,(50[&rate=5.324031146923709E-4]:2.145829408392E-1,48[&rate=5.324031146923709E-4]:2.967747216611E-1)[&rate=5.324031146923709E-4]:4.729367989304E-2)[&rate=5.324031146923709E-4]:6.58644043907E-2)[&rate=5.324031146923709E-4]:5.9775639919E-2,44[&rate=5.324031146923709E-4]:4.450509116173E-1)[&rate=5.324031146923709E-4]:2.126662326635E-1,51[&rate=5.324031146923709E-4]:6.001828977054E-1)[&rate=5.324031146923709E-4]:3.709618122376E-3)[&rate=5.324031146923709E-4]:2.202394117952E-1)[&rate=5.324031146923709E-4]:9.221689349511E-2,(((27[&rate=5.324031146923709E-4]:4.33721217392E-1,4[&rate=5.324031146923709E-4]:2.61118477666E-1)[&rate=5.324031146923709E-4]:3.595386246646E-1,(8[&rate=5.324031146923709E-4]:3.436262481743E-1,53[&rate=5.324031146923709E-4]:3.54585152284E-1)[&rate=5.324031146923709E-4]:3.263459226494E-1)[&rate=5.324031146923709E-4]:1.988624198821E-1,((12[&rate=5.324031146923709E-4]:4.384504904932E-1,15[&rate=5.324031146923709E-4]:4.768066548769E-1)[&rate=5.324031146923709E-4]:3.165985586737E-1,(49[&rate=5.324031146923709E-4]:7.372032163035E-1,(46[&rate=5.324031146923709E-4]:7.217299581989E-1,41[&rate=5.324031146923709E-4]:6.998121499798E-1)[&rate=5.324031146923709E-4]:9.993806049864E-3)[&rate=5.324031146923709E-4]:1.784583286345E-2)[&rate=5.324031146923709E-4]:1.220047196211E-1)[&rate=5.324031146923709E-4]:1.21486833152E-1)[&rate=5.324031146923709E-4]:3.003007640338E-1,((((21[&rate=5.324031146923709E-4]:7.657728880532E-1,(23[&rate=5.324031146923709E-4]:4.771734905657E-1,18[&rate=5.324031146923709E-4]:4.57995408374E-1)[&rate=5.324031146923709E-4]:2.995583015971E-1)[&rate=5.324031146923709E-4]:1.840389387958E-1,(55[&rate=5.324031146923709E-4]:6.075076652365E-1,10[&rate=5.324031146923709E-4]:6.266857474283E-1)[&rate=5.324031146923709E-4]:2.381945725715E-1)[&rate=5.324031146923709E-4]:3.225955983602E-1,(39[&rate=5.324031146923709E-4]:1.20412707895E-1,(22[&rate=5.324031146923709E-4]:9.437605190256E-1,(1[&rate=5.324031146923709E-4]:1.131824042321E-1,(26[&rate=5.324031146923709E-4]:8.167421156687E-1,19[&rate=5.324031146923709E-4]:7.920845814222E-1)[&rate=5.324031146923709E-4]:8.274165842642E-2)[&rate=5.324031146923709E-4]:4.975619698528E-2)[&rate=5.324031146923709E-4]:3.382960244857E-1)[&rate=5.324031146923709E-4]:1.309785807483E-3)[&rate=5.324031146923709E-4]:8.092456498155E-2,((59[&rate=5.324031146923709E-4]:5.453380776861E-1,(56[&rate=5.324031146923709E-4]:4.371728807031E-1,60[&rate=5.324031146923709E-4]:4.399126067307E-1)[&rate=5.324031146923709E-4]:1.109049230104E-1)[&rate=5.324031146923709E-4]:3.452511179811E-1,57[&rate=5.324031146923709E-4]:8.960686477222E-1)[&rate=5.324031146923709E-4]:5.531537534276E-1)[&rate=5.324031146923709E-4]:2.222170455015E-2)[&rate=5.324031146923709E-4]:3.556114699718E-1)[&rate=5.324031146923709E-4]:1.527082132187E-1,38[&rate=5.324031146923709E-4]:7.277089943697E-1)[&rate=5.324031146923709E-4]:8.672077739207E-1)[&rate=5.324031146923709E-4]:7.447324076082E-3)[&rate=5.324031146923709E-4]:5.446847643607E-2,(((((20[&rate=5.324031146923709E-4]:5.259948649139E-1,25[&rate=5.324031146923709E-4]:5.424332210782E-1)[&rate=5.324031146923709E-4]:2.697276210216E-1,((7[&rate=5.324031146923709E-4]:2.877865996125E-1,6[&rate=5.324031146923709E-4]:2.877865996125E-1)[&rate=5.324031146923709E-4]:2.001233696076E-1,24[&rate=5.324031146923709E-4]:5.947592842887E-1)[&rate=5.324031146923709E-4]:2.119221057564E-1)[&rate=5.324031146923709E-4]:3.960047541185E-2,28[&rate=5.324031146923709E-4]:8.901174818954E-1)[&rate=5.324031146923709E-4]:1.713076559698E-1,2[&rate=5.324031146923709E-4]:8.340278775911E-1)[&rate=5.324031146923709E-4]:1.797577556048E0,(30[&rate=5.324031146923709E-4]:6.747864766205E-1,62[&rate=5.324031146923709E-4]:7.321635258009E-1)[&rate=5.324031146923709E-4]:9.315418934674E-5)[&rate=5.324031146923709E-4]:8.788778998889E-3)[&rate=5.324031146923709E-4]:9.443336949448E-3,((33[&rate=5.324031146923709E-4]:6.8785064138E-1,36[&rate=5.324031146923709E-4]:7.233697670629E-1)[&rate=5.324031146923709E-4]:8.038762022493E-2,35[&rate=5.324031146923709E-4]:7.818994637906E-1)[&rate=5.324031146923709E-4]:3.962758351391E-2)[&rate=5.324031146923709E-4]:7.517623462164E-2);
tree STATE_33214000 [&joint=-18029.36493107321,lnP=-18029.36493107321] = [&R] (((((14[&rate=5.354425907272239E-4]:2.522164081578E0,34[&rate=5.354425907272239E-4]:3.656329040949E-1)[&rate=5.354425907272239E-4]:1.831800214516E-1,(29[&rate=5.354425907272239E-4]:5.904639878898E-1,((((((20[&rate=5.354425907272239E-4]:2.719223012182E-1,25[&rate=5.354425907272239E-4]:2.883606573826E-1)[&rate=5.354425907272239E-4]:4.126729899022E-1,28[&rate=5.354425907272239E-4]:7.393898116684E-1)[&rate=5.354425907272239E-4]:2.016708828137E-1,((7[&rate=5.354425907272239E-4]:8.448847306744E-2,6[&rate=5.354425907272239E-4]:8.448847306744E-2)[&rate=5.354425907272239E-4]:5.037285792078E-1,24[&rate=5.354425907272239E-4]:6.950663673438E-1)[&rate=5.354425907272239E-4]:2.021587106999E-1)[&rate=5.354425907272239E-4]:1.244642690163E-1,2[&rate=5.354425907272239E-4]:8.381277032243E-1)[&rate=5.354425907272239E-4]:1.584212131303E0,61[&rate=5.354425907272239E-4]:5.858326109329E-1)[&rate=5.354425907272239E-4]:1.170166227162E-1,62[&rate=5.354425907272239E-4]:6.400077035945E-1)[&rate=5.354425907272239E-4]:7.833333475603E-3)[&rate=5.354425907272239E-4]:2.938718902291E-2)[&rate=5.354425907272239E-4]:2.846677558146E-2,((((5[&rate=5.354425907272239E-4]:8.108819556243E-1,(9[&rate=5.354425907272239E-4]:5.257215776519E-1,13[&rate=5.354425907272239E-4]:5.640777420354E-1)[&rate=5.354425907272239E-4]:3.015987341367E-1)[&rate=5.354425907272239E-4]:9.882307052596E-2,(16[&rate=5.354425907272239E-4]:6.342408092558E-1,3[&rate=5.354425907272239E-4]:5.191723161052E-1)[&rate=5.354425907272239E-4]:3.384779155246E-1)[&rate=5.354425907272239E-4]:5.561282343089E-1,((((((63[&rate=5.354425907272239E-4]:3.357579664598E-1,58[&rate=5.354425907272239E-4]:3.330182404325E-1)[&rate=5.354425907272239E-4]:4.157232086598E-1,(((47[&rate=5.354425907272239E-4]:1.5599461786E-1,54[&rate=5.354425907272239E-4]:3.313370836134E-1)[&rate=5.354425907272239E-4]:1.841037921605E-1,40[&rate=5.354425907272239E-4]:3.236600538561E-1)[&rate=5.354425907272239E-4]:1.400630303037E-2,42[&rate=5.354425907272239E-4]:3.376663568865E-1)[&rate=5.354425907272239E-4]:4.357326264523E-1)[&rate=5.354425907272239E-4]:3.152408361553E-3,(((43[&rate=5.354425907272239E-4]:2.641727859012E-1,((50[&rate=5.354425907272239E-4]:8.592965975815E-2,48[&rate=5.354425907272239E-4]:1.6812144058E-1)[&rate=5.354425907272239E-4]:1.096450312458E-1,45[&rate=5.354425907272239E-4]:2.750267457984E-1)[&rate=5.354425907272239E-4]:8.324122294526E-3)[&rate=5.354425907272239E-4]:3.450697409044E-1,44[&rate=5.354425907272239E-4]:6.065028007782E-1)[&rate=5.354425907272239E-4]:8.315958585675E-2,(51[&rate=5.354425907272239E-4]:5.383072846274E-1,(11[&rate=5.354425907272239E-4]:2.902104766459E-1,17[&rate=5.354425907272239E-4]:3.285666410296E-1)[&rate=5.354425907272239E-4]:3.302885888033E-1)[&rate=5.354425907272239E-4]:9.382085543215E-2)[&rate=5.354425907272239E-4]:8.414927903798E-2)[&rate=5.354425907272239E-4]:4.07902351578E-3,52[&rate=5.354425907272239E-4]:7.203564426133E-1)[&rate=5.354425907272239E-4]:3.496023074506E-2,((((27[&rate=5.354425907272239E-4]:2.763207593282E-1,4[&rate=5.354425907272239E-4]:1.037180196022E-1)[&rate=5.354425907272239E-4]:9.900301516039E-2,53[&rate=5.354425907272239E-4]:2.629950073654E-1)[&rate=5.354425907272239E-4]:5.155195190502E-1,(8[&rate=5.354425907272239E-4]:7.437950163538E-1,(12[&rate=5.354425907272239E-4]:4.187272670791E-1,15[&rate=5.354425907272239E-4]:4.570834314627E-1)[&rate=5.354425907272239E-4]:3.332869273568E-1)[&rate=5.354425907272239E-4]:2.376060595212E-2)[&rate=5.354425907272239E-4]:7.453553310802E-3,((41[&rate=5.354425907272239E-4]:3.366933025216E-1,49[&rate=5.354425907272239E-4]:3.640905627954E-1)[&rate=5.354425907272239E-4]:2.558888886293E-1,46[&rate=5.354425907272239E-4]:6.1449999937E-1)[&rate=5.354425907272239E-4]:1.632489022741E-1)[&rate=5.354425907272239E-4]:5.428010048145E-2)[&rate=5.354425907272239E-4]:4.380538107024E-1,(((59[&rate=5.354425907272239E-4]:5.870025573911E-1,(60[&rate=5.354425907272239E-4]:5.64003699503E-1,56[&rate=5.354425907272239E-4]:5.612639734755E-1)[&rate=5.354425907272239E-4]:2.847830994298E-2)[&rate=5.354425907272239E-4]:1.768891576205E-1,57[&rate=5.354425907272239E-4]:7.693711670666E-1)[&rate=5.354425907272239E-4]:6.678411826354E-1,((((21[&rate=5.354425907272239E-4]:4.396984274086E-1,(23[&rate=5.354425907272239E-4]:3.415636087633E-1,18[&rate=5.354425907272239E-4]:3.223855265716E-1)[&rate=5.354425907272239E-4]:1.09093722755E-1)[&rate=5.354425907272239E-4]:4.470650714862E-1,(55[&rate=5.354425907272239E-4]:3.475927648485E-1,10[&rate=5.354425907272239E-4]:3.667708470402E-1)[&rate=5.354425907272239E-4]:4.350611450053E-1)[&rate=5.354425907272239E-4]:3.676727236573E-1,(22[&rate=5.354425907272239E-4]:9.60950557721E-1,(1[&rate=5.354425907272239E-4]:8.722445555204E-2,(26[&rate=5.354425907272239E-4]:6.948314607213E-1,19[&rate=5.354425907272239E-4]:6.701739264749E-1)[&rate=5.354425907272239E-4]:1.786943646937E-1)[&rate=5.354425907272239E-4]:9.290418436072E-2)[&rate=5.354425907272239E-4]:3.044445689408E-1)[&rate=5.354425907272239E-4]:6.874211214188E-2,39[&rate=5.354425907272239E-4]:1.724934031873E-1)[&rate=5.354425907272239E-4]:1.814360404894E-2)[&rate=5.354425907272239E-4]:1.095265490689E-2)[&rate=5.354425907272239E-4]:2.14928529823E-1)[&rate=5.354425907272239E-4]:1.07674594214E0,38[&rate=5.354425907272239E-4]:1.487784682051E0)[&rate=5.354425907272239E-4]:1.336974294373E-1)[&rate=5.354425907272239E-4]:4.170866022535E-2,30[&rate=5.354425907272239E-4]:6.900266127195E-1)[&rate=5.354425907272239E-4]:1.631350613797E-1,(((31[&rate=5.354425907272239E-4]:2.039376264823E-1,37[&rate=5.354425907272239E-4]:2.039376264823E-1)[&rate=5.354425907272239E-4]:3.120371656738E-1,32[&rate=5.354425907272239E-4]:6.006742457081E-1)[&rate=5.354425907272239E-4]:2.102186463243E-1,((33[&rate=5.354425907272239E-4]:5.532609554518E-1,36[&rate=5.354425907272239E-4]:5.887800811346E-1)[&rate=5.354425907272239E-4]:1.642245734626E-1,35[&rate=5.354425907272239E-4]:7.311467311E-1)[&rate=5.354425907272239E-4]:6.881719918373E-2)[&rate=5.354425907272239E-4]:1.816130443617E-1);
tree STATE_33216000 [&joint=-18002.894358153284,lnP=-18002.894358153284] = [&R] ((33[&rate=5.527313427483633E-4]:7.090093420573E-1,36[&rate=5.527313427483633E-4]:7.445284677402E-1)[&rate=5.527313427483633E-4]:1.131177442429E-1,(((((31[&rate=5.527313427483633E-4]:5.006335719939E-1,37[&rate=5.527313427483633E-4]:5.006335719939E-1)[&rate=5.527313427483633E-4]:7.075234492675E-2,32[&rate=5.527313427483633E-4]:6.560853704727E-1)[&rate=5.527313427483633E-4]:8.569266891061E-2,34[&rate=5.527313427483633E-4]:5.313955257221E-1)[&rate=5.527313427483633E-4]:2.837729325435E-2,35[&rate=5.527313427483633E-4]:7.592263708889E-1)[&rate=5.527313427483633E-4]:2.325290652331E-2,((((((20[&rate=5.527313427483633E-4]:2.265967626522E-1,25[&rate=5.527313427483633E-4]:2.430351188166E-1)[&rate=5.527313427483633E-4]:4.972712160851E-1,28[&rate=5.527313427483633E-4]:7.786624992853E-1)[&rate=5.527313427483633E-4]:1.870646958914E-2,((7[&rate=5.527313427483633E-4]:2.88931162095E-1,6[&rate=5.527313427483633E-4]:2.88931162095E-1)[&rate=5.527313427483633E-4]:2.988811870907E-1,24[&rate=5.527313427483633E-4]:6.946616642542E-1)[&rate=5.527313427483633E-4]:5.887168818184E-2)[&rate=5.527313427483633E-4]:1.214162586478E-1,2[&rate=5.527313427483633E-4]:6.913879672482E-1)[&rate=5.527313427483633E-4]:1.881780786872E0,(61[&rate=5.527313427483633E-4]:7.179062713843E-1,62[&rate=5.527313427483633E-4]:6.550647413297E-1)[&rate=5.527313427483633E-4]:1.875525914154E-2)[&rate=5.527313427483633E-4]:1.648400481144E-2,((29[&rate=5.527313427483633E-4]:5.943616366236E-1,30[&rate=5.527313427483633E-4]:5.943616366236E-1)[&rate=5.527313427483633E-4]:1.760229841195E-2,(14[&rate=5.527313427483633E-4]:2.662521815937E0,(((((16[&rate=5.527313427483633E-4]:6.944591786321E-1,3[&rate=5.527313427483633E-4]:5.793906854815E-1)[&rate=5.527313427483633E-4]:1.283334224046E-1,5[&rate=5.527313427483633E-4]:7.597789024066E-1)[&rate=5.527313427483633E-4]:1.970442082579E-2,(9[&rate=5.527313427483633E-4]:3.778177332426E-1,13[&rate=5.527313427483633E-4]:4.16173897626E-1)[&rate=5.527313427483633E-4]:4.181039461542E-1)[&rate=5.527313427483633E-4]:7.297770573559E-1,((((((52[&rate=5.527313427483633E-4]:6.398474615315E-1,(40[&rate=5.527313427483633E-4]:3.670076857066E-1,(42[&rate=5.527313427483633E-4]:3.422383941498E-1,(47[&rate=5.527313427483633E-4]:3.194707048562E-1,54[&rate=5.527313427483633E-4]:4.948131706095E-1)[&rate=5.527313427483633E-4]:3.920604545801E-2)[&rate=5.527313427483633E-4]:2.476929155684E-2)[&rate=5.527313427483633E-4]:3.331137484277E-1)[&rate=5.527313427483633E-4]:7.182120772314E-2,(63[&rate=5.527313427483633E-4]:3.48762440368E-1,58[&rate=5.527313427483633E-4]:3.460227143406E-1)[&rate=5.527313427483633E-4]:4.012623932704E-1)[&rate=5.527313427483633E-4]:6.051638120862E-2,(((43[&rate=5.527313427483633E-4]:2.863429606064E-1,44[&rate=5.527313427483633E-4]:2.83603234579E-1)[&rate=5.527313427483633E-4]:3.013646382151E-1,((50[&rate=5.527313427483633E-4]:2.07410905795E-1,48[&rate=5.527313427483633E-4]:2.896026866168E-1)[&rate=5.527313427483633E-4]:2.119149669405E-1,45[&rate=5.527313427483633E-4]:4.9877792753E-1)[&rate=5.527313427483633E-4]:1.081077534832E-1)[&rate=5.527313427483633E-4]:1.64663302118E-1,(51[&rate=5.527313427483633E-4]:5.887062066376E-1,(11[&rate=5.527313427483633E-4]:5.693973270456E-1,17[&rate=5.527313427483633E-4]:6.077534914293E-1)[&rate=5.527313427483633E-4]:1.015006604138E-1)[&rate=5.527313427483633E-4]:1.03390721699E-1)[&rate=5.527313427483633E-4]:8.008812212665E-2)[&rate=5.527313427483633E-4]:2.134600545456E-2,((((27[&rate=5.527313427483633E-4]:2.685975971732E-1,4[&rate=5.527313427483633E-4]:9.59948574472E-2)[&rate=5.527313427483633E-4]:3.772410591405E-1,(8[&rate=5.527313427483633E-4]:4.038640354899E-1,53[&rate=5.527313427483633E-4]:4.148229395996E-1)[&rate=5.527313427483633E-4]:1.186869495909E-1)[&rate=5.527313427483633E-4]:8.13171461099E-2,(12[&rate=5.527313427483633E-4]:3.100971016042E-1,15[&rate=5.527313427483633E-4]:3.484532659879E-1)[&rate=5.527313427483633E-4]:3.019902076685E-1)[&rate=5.527313427483633E-4]:6.389298352146E-2,((49[&rate=5.527313427483633E-4]:6.109857761287E-1,46[&rate=5.527313427483633E-4]:6.055063240739E-1)[&rate=5.527313427483633E-4]:2.126461236236E-3,41[&rate=5.527313427483633E-4]:5.857149770911E-1)[&rate=5.527313427483633E-4]:6.286805542934E-2)[&rate=5.527313427483633E-4]:1.997425439455E-1)[&rate=5.527313427483633E-4]:3.880815992509E-1,((59[&rate=5.527313427483633E-4]:4.959817351673E-1,(60[&rate=5.527313427483633E-4]:4.531793956132E-1,56[&rate=5.527313427483633E-4]:4.504396695856E-1)[&rate=5.527313427483633E-4]:4.8281791609E-2)[&rate=5.527313427483633E-4]:4.393152555625E-1,57[&rate=5.527313427483633E-4]:9.407764427847E-1)[&rate=5.527313427483633E-4]:4.956307329321E-1)[&rate=5.527313427483633E-4]:1.203230198937E-1,((39[&rate=5.527313427483633E-4]:1.948168963818E-1,(22[&rate=5.527313427483633E-4]:8.852962954986E-1,(1[&rate=5.527313427483633E-4]:8.452138532672E-2,(26[&rate=5.527313427483633E-4]:4.115588305468E-1,19[&rate=5.527313427483633E-4]:3.869012963003E-1)[&rate=5.527313427483633E-4]:4.592639246429E-1)[&rate=5.527313427483633E-4]:1.995299236361E-2)[&rate=5.527313427483633E-4]:4.711644364996E-1)[&rate=5.527313427483633E-4]:3.000205889593E-3,((21[&rate=5.527313427483633E-4]:7.204456076246E-1,(23[&rate=5.527313427483633E-4]:7.241657477448E-1,18[&rate=5.527313427483633E-4]:7.049876655531E-1)[&rate=5.527313427483633E-4]:7.238763989421E-3)[&rate=5.527313427483633E-4]:1.149553956227E-1,(55[&rate=5.527313427483633E-4]:6.051526022548E-1,10[&rate=5.527313427483633E-4]:6.243306844465E-1)[&rate=5.527313427483633E-4]:1.261388119515E-1)[&rate=5.527313427483633E-4]:5.131010305308E-1)[&rate=5.527313427483633E-4]:1.123377508734E-1)[&rate=5.527313427483633E-4]:1.497904589504E-1)[&rate=5.527313427483633E-4]:6.887911353453E-1,38[&rate=5.527313427483633E-4]:1.143256995386E0)[&rate=5.527313427483633E-4]:4.069360534277E-1)[&rate=5.527313427483633E-4]:3.493504521609E-2)[&rate=5.527313427483633E-4]:2.096302106681E-2)[&rate=5.527313427483633E-4]:2.11370207635E-2)[&rate=5.527313427483633E-4]:5.330901107365E-2);
tree STATE_33218000 [&joint=-18006.658719902956,lnP=-18006.658719902956] = [&R] ((34[&rate=5.6514491951244E-4]:5.439881029326E-1,(((33[&rate=5.6514491951244E-4]:5.353069677968E-1,36[&rate=5.6514491951244E-4]:5.708260934797E-1)[&rate=5.6514491951244E-4]:1.867743839554E-1,35[&rate=5.6514491951244E-4]:7.357425539379E-1)[&rate=5.6514491951244E-4]:5.890239269715E-3,((31[&rate=5.6514491951244E-4]:4.772508135465E-1,37[&rate=5.6514491951244E-4]:4.772508135465E-1)[&rate=5.6514491951244E-4]:8.278682841248E-2,32[&rate=5.6514491951244E-4]:6.447370955111E-1)[&rate=5.6514491951244E-4]:1.078246594453E-1)[&rate=5.6514491951244E-4]:1.808861637531E-3)[&rate=5.6514491951244E-4]:7.821337045864E-2,((14[&rate=5.6514491951244E-4]:2.617922827415E0,30[&rate=5.6514491951244E-4]:5.324299012982E-1)[&rate=5.6514491951244E-4]:7.905467134197E-2,((((((28[&rate=5.6514491951244E-4]:8.531075147457E-1,((7[&rate=5.6514491951244E-4]:3.009722108541E-1,6[&rate=5.6514491951244E-4]:3.009722108541E-1)[&rate=5.6514491951244E-4]:3.234065326423E-1,24[&rate=5.6514491951244E-4]:7.312280585649E-1)[&rate=5.6514491951244E-4]:7.804383974239E-2)[&rate=5.6514491951244E-4]:2.059774239861E-3,(20[&rate=5.6514491951244E-4]:3.576995993426E-1,25[&rate=5.6514491951244E-4]:3.74137955507E-1)[&rate=5.6514491951244E-4]:4.426731690949E-1)[&rate=5.6514491951244E-4]:1.616569999002E-1,2[&rate=5.6514491951244E-4]:7.894270286117E-1)[&rate=5.6514491951244E-4]:1.712672441841E0,((((5[&rate=5.6514491951244E-4]:7.651792950979E-1,(16[&rate=5.6514491951244E-4]:3.81205106324E-1,3[&rate=5.6514491951244E-4]:2.661366131734E-1)[&rate=5.6514491951244E-4]:4.46987887404E-1)[&rate=5.6514491951244E-4]:3.423796225622E-2,(9[&rate=5.6514491951244E-4]:4.980797031565E-1,13[&rate=5.6514491951244E-4]:5.364358675399E-1)[&rate=5.6514491951244E-4]:3.17775910362E-1)[&rate=5.6514491951244E-4]:8.088647877886E-1,(((((22[&rate=5.6514491951244E-4]:8.848720722295E-1,(1[&rate=5.6514491951244E-4]:5.529922807196E-2,(26[&rate=5.6514491951244E-4]:7.771733103827E-1,19[&rate=5.6514491951244E-4]:7.525157761362E-1)[&rate=5.6514491951244E-4]:6.442728755224E-2)[&rate=5.6514491951244E-4]:4.875092634931E-2)[&rate=5.6514491951244E-4]:4.130811483033E-1,((21[&rate=5.6514491951244E-4]:6.073018150577E-1,(23[&rate=5.6514491951244E-4]:3.522663799472E-1,18[&rate=5.6514491951244E-4]:3.330882977554E-1)[&rate=5.6514491951244E-4]:2.659943392202E-1)[&rate=5.6514491951244E-4]:1.787333792706E-1,(55[&rate=5.6514491951244E-4]:4.862303939102E-1,10[&rate=5.6514491951244E-4]:5.054084761019E-1)[&rate=5.6514491951244E-4]:1.956952113772E-1)[&rate=5.6514491951244E-4]:5.009591220948E-1)[&rate=5.6514491951244E-4]:4.35148142485E-2,39[&rate=5.6514491951244E-4]:1.798241991649E-1)[&rate=5.6514491951244E-4]:1.489126454823E-1,((60[&rate=5.6514491951244E-4]:5.348694627458E-1,(59[&rate=5.6514491951244E-4]:5.042263549428E-1,56[&rate=5.6514491951244E-4]:5.069660809702E-1)[&rate=5.6514491951244E-4]:2.516365574809E-2)[&rate=5.6514491951244E-4]:3.151522677098E-2,57[&rate=5.6514491951244E-4]:5.663846895168E-1)[&rate=5.6514491951244E-4]:1.008927497596E0)[&rate=5.6514491951244E-4]:1.437343220048E-2,(((((42[&rate=5.6514491951244E-4]:3.872757140717E-1,(54[&rate=5.6514491951244E-4]:5.346911557628E-1,(40[&rate=5.6514491951244E-4]:2.596349063744E-1,47[&rate=5.6514491951244E-4]:2.760732625387E-1)[&rate=5.6514491951244E-4]:8.327542747066E-2)[&rate=5.6514491951244E-4]:4.436538022671E-2)[&rate=5.6514491951244E-4]:4.35153391987E-1,(63[&rate=5.6514491951244E-4]:3.284864087873E-1,58[&rate=5.6514491951244E-4]:3.257466827599E-1)[&rate=5.6514491951244E-4]:4.720248890523E-1)[&rate=5.6514491951244E-4]:1.419292738824E-1,52[&rate=5.6514491951244E-4]:9.040844073383E-1)[&rate=5.6514491951244E-4]:2.207594799001E-1,((((50[&rate=5.6514491951244E-4]:2.187266449881E-1,48[&rate=5.6514491951244E-4]:3.0091842581E-1)[&rate=5.6514491951244E-4]:9.651496908231E-2,(43[&rate=5.6514491951244E-4]:3.238583252892E-1,45[&rate=5.6514491951244E-4]:3.430364074809E-1)[&rate=5.6514491951244E-4]:5.165726138403E-2)[&rate=5.6514491951244E-4]:3.298845393746E-1,44[&rate=5.6514491951244E-4]:7.026604000204E-1)[&rate=5.6514491951244E-4]:2.3116089134E-1,(51[&rate=5.6514491951244E-4]:6.939158558237E-1,(11[&rate=5.6514491951244E-4]:5.962259962928E-1,17[&rate=5.6514491951244E-4]:6.345821606765E-1)[&rate=5.6514491951244E-4]:1.798816403527E-1)[&rate=5.6514491951244E-4]:1.823711889613E-1)[&rate=5.6514491951244E-4]:2.485568424534E-1)[&rate=5.6514491951244E-4]:3.262801918058E-2,(((41[&rate=5.6514491951244E-4]:6.990234815612E-1,46[&rate=5.6514491951244E-4]:7.209412897803E-1)[&rate=5.6514491951244E-4]:1.701841759611E-1,49[&rate=5.6514491951244E-4]:8.966049177961E-1)[&rate=5.6514491951244E-4]:1.78147279674E-2,(((12[&rate=5.6514491951244E-4]:2.71960151752E-1,15[&rate=5.6514491951244E-4]:3.103163161357E-1)[&rate=5.6514491951244E-4]:9.304361391041E-2,(27[&rate=5.6514491951244E-4]:4.195244693015E-1,4[&rate=5.6514491951244E-4]:2.469217295755E-1)[&rate=5.6514491951244E-4]:6.054778951174E-2)[&rate=5.6514491951244E-4]:3.971389085153E-1,(8[&rate=5.6514491951244E-4]:4.996123146273E-1,53[&rate=5.6514491951244E-4]:5.10571218737E-1)[&rate=5.6514491951244E-4]:2.543111814683E-1)[&rate=5.6514491951244E-4]:1.522769715857E-1)[&rate=5.6514491951244E-4]:3.252440414774E-1)[&rate=5.6514491951244E-4]:1.774191923465E-1)[&rate=5.6514491951244E-4]:2.158566998019E-1)[&rate=5.6514491951244E-4]:4.222490567225E-1,38[&rate=5.6514491951244E-4]:9.757365813172E-1)[&rate=5.6514491951244E-4]:5.428012452994E-1)[&rate=5.6514491951244E-4]:4.527302226688E-2,62[&rate=5.6514491951244E-4]:6.480237390701E-1)[&rate=5.6514491951244E-4]:1.290947395173E-2,(61[&rate=5.6514491951244E-4]:6.798522555843E-1,29[&rate=5.6514491951244E-4]:5.596336763494E-1)[&rate=5.6514491951244E-4]:4.392248749208E-2)[&rate=5.6514491951244E-4]:7.928408798652E-3)[&rate=5.6514491951244E-4]:8.175515211733E-2);
tree STATE_33220000 [&joint=-18014.45431447424,lnP=-18014.45431447424] = [&R] (((31[&rate=5.147905609445892E-4]:2.694318602429E-1,37[&rate=5.147905609445892E-4]:2.694318602429E-1)[&rate=5.147905609445892E-4]:2.92353182383E-1,32[&rate=5.147905609445892E-4]:6.46484496178E-1)[&rate=5.147905609445892E-4]:1.882786068711E-1,(((33[&rate=5.147905609445892E-4]:5.15117067096E-1,36[&rate=5.147905609445892E-4]:5.506361927789E-1)[&rate=5.147905609445892E-4]:2.477316759798E-1,35[&rate=5.147905609445892E-4]:7.765099452615E-1)[&rate=5.147905609445892E-4]:2.727491791419E-2,((((((5[&rate=5.147905609445892E-4]:6.751011281012E-1,(16[&rate=5.147905609445892E-4]:4.464328742319E-1,3[&rate=5.147905609445892E-4]:3.313643810813E-1)[&rate=5.147905609445892E-4]:2.916819524994E-1)[&rate=5.147905609445892E-4]:1.313814594195E-1,(9[&rate=5.147905609445892E-4]:4.035163514959E-1,13[&rate=5.147905609445892E-4]:4.418725158793E-1)[&rate=5.147905609445892E-4]:4.194045921892E-1)[&rate=5.147905609445892E-4]:9.378651177849E-1,((((((((47[&rate=5.147905609445892E-4]:3.384604733048E-1,54[&rate=5.147905609445892E-4]:5.138029390582E-1)[&rate=5.147905609445892E-4]:7.871569109293E-2,(40[&rate=5.147905609445892E-4]:2.686536239497E-1,42[&rate=5.147905609445892E-4]:2.686536239497E-1)[&rate=5.147905609445892E-4]:1.320841842836E-1)[&rate=5.147905609445892E-4]:2.212884149849E-1,52[&rate=5.147905609445892E-4]:5.617522506154E-1)[&rate=5.147905609445892E-4]:4.788493682804E-1,(63[&rate=5.147905609445892E-4]:3.317522596106E-1,58[&rate=5.147905609445892E-4]:3.290125335832E-1)[&rate=5.147905609445892E-4]:7.47205523669E-1)[&rate=5.147905609445892E-4]:8.751705249978E-2,((11[&rate=5.147905609445892E-4]:7.786126814714E-1,17[&rate=5.147905609445892E-4]:8.169688458551E-1)[&rate=5.147905609445892E-4]:2.374252291502E-1,(51[&rate=5.147905609445892E-4]:8.323866768471E-1,((45[&rate=5.147905609445892E-4]:4.887959602372E-1,(43[&rate=5.147905609445892E-4]:3.463454876813E-1,(50[&rate=5.147905609445892E-4]:2.386779901349E-1,48[&rate=5.147905609445892E-4]:3.208697709568E-1)[&rate=5.147905609445892E-4]:4.739352494356E-2)[&rate=5.147905609445892E-4]:1.232723903642E-1)[&rate=5.147905609445892E-4]:2.248649541579E-1,44[&rate=5.147905609445892E-4]:6.91743106176E-1)[&rate=5.147905609445892E-4]:1.981778172465E-1)[&rate=5.147905609445892E-4]:1.014594529526E-1)[&rate=5.147905609445892E-4]:1.94272541596E-1)[&rate=5.147905609445892E-4]:1.091510398919E-1,((46[&rate=5.147905609445892E-4]:8.007098124517E-1,(49[&rate=5.147905609445892E-4]:7.262056983917E-1,41[&rate=5.147905609445892E-4]:6.988084381179E-1)[&rate=5.147905609445892E-4]:7.998356611473E-2)[&rate=5.147905609445892E-4]:1.183819183219E-1,(((12[&rate=5.147905609445892E-4]:3.671922247119E-1,15[&rate=5.147905609445892E-4]:4.055483890956E-1)[&rate=5.147905609445892E-4]:4.056916503192E-1,((27[&rate=5.147905609445892E-4]:4.532206653637E-1,4[&rate=5.147905609445892E-4]:2.806179256377E-1)[&rate=5.147905609445892E-4]:3.433966054259E-1,53[&rate=5.147905609445892E-4]:6.842885036664E-1)[&rate=5.147905609445892E-4]:9.13350973923E-2)[&rate=5.147905609445892E-4]:3.834184080076E-2,8[&rate=5.147905609445892E-4]:8.030065377498E-1)[&rate=5.147905609445892E-4]:1.133454669965E-1)[&rate=5.147905609445892E-4]:3.948903092811E-1)[&rate=5.147905609445892E-4]:2.983256606692E-2,((59[&rate=5.147905609445892E-4]:4.542335168399E-1,(56[&rate=5.147905609445892E-4]:4.301995903081E-1,60[&rate=5.147905609445892E-4]:4.329393163357E-1)[&rate=5.147905609445892E-4]:2.677365255916E-2)[&rate=5.147905609445892E-4]:1.238130398347E-1,57[&rate=5.147905609445892E-4]:5.835260087296E-1)[&rate=5.147905609445892E-4]:9.38370789173E-1)[&rate=5.147905609445892E-4]:1.779199371591E-2,(((22[&rate=5.147905609445892E-4]:8.860640549437E-1,(1[&rate=5.147905609445892E-4]:3.292284632496E-2,(26[&rate=5.147905609445892E-4]:6.863591922034E-1,19[&rate=5.147905609445892E-4]:6.61701657957E-1)[&rate=5.147905609445892E-4]:1.328650239845E-1)[&rate=5.147905609445892E-4]:7.231929081056E-2)[&rate=5.147905609445892E-4]:4.919421123107E-1,((21[&rate=5.147905609445892E-4]:7.175014628809E-1,(23[&rate=5.147905609445892E-4]:5.050170151656E-1,18[&rate=5.147905609445892E-4]:4.858389329738E-1)[&rate=5.147905609445892E-4]:2.23443351825E-1)[&rate=5.147905609445892E-4]:4.814945247642E-2,(55[&rate=5.147905609445892E-4]:5.117905971586E-1,10[&rate=5.147905609445892E-4]:5.309686793503E-1)[&rate=5.147905609445892E-4]:1.497507291577E-1)[&rate=5.147905609445892E-4]:6.013963477875E-1)[&rate=5.147905609445892E-4]:4.9837200677E-2,39[&rate=5.147905609445892E-4]:2.661995323151E-1)[&rate=5.147905609445892E-4]:2.691391683758E-2)[&rate=5.147905609445892E-4]:4.019191876598E-1)[&rate=5.147905609445892E-4]:5.256836358141E-1,38[&rate=5.147905609445892E-4]:1.215236820572E0)[&rate=5.147905609445892E-4]:3.727454027492E-1,((((61[&rate=5.147905609445892E-4]:6.881786355834E-1,(14[&rate=5.147905609445892E-4]:2.592996240095E0,((((20[&rate=5.147905609445892E-4]:3.467071031074E-1,25[&rate=5.147905609445892E-4]:3.631454592718E-1)[&rate=5.147905609445892E-4]:4.252869995999E-1,28[&rate=5.147905609445892E-4]:8.267886232554E-1)[&rate=5.147905609445892E-4]:8.514064452264E-2,((7[&rate=5.147905609445892E-4]:2.672670496213E-1,6[&rate=5.147905609445892E-4]:2.672670496213E-1)[&rate=5.147905609445892E-4]:3.996029135865E-1,24[&rate=5.147905609445892E-4]:7.737192782763E-1)[&rate=5.147905609445892E-4]:9.43743730634E-2)[&rate=5.147905609445892E-4]:3.619301716276E-2,2[&rate=5.147905609445892E-4]:7.207250246668E-1)[&rate=5.147905609445892E-4]:1.74350409214E0)[&rate=5.147905609445892E-4]:6.04567423707E-2)[&rate=5.147905609445892E-4]:2.806115973661E-2,62[&rate=5.147905609445892E-4]:6.533982652654E-1)[&rate=5.147905609445892E-4]:2.508718513898E-3,29[&rate=5.147905609445892E-4]:5.98529934599E-1)[&rate=5.147905609445892E-4]:1.081963272391E-2,30[&rate=5.147905609445892E-4]:6.093495673229E-1)[&rate=5.147905609445892E-4]:5.468497004196E-3)[&rate=5.147905609445892E-4]:5.367919419756E-3,34[&rate=5.147905609445892E-4]:5.491477323806E-1)[&rate=5.147905609445892E-4]:5.518357888251E-2)[&rate=5.147905609445892E-4]:2.004927812472E-2);
tree STATE_33222000 [&joint=-18005.60206285201,lnP=-18005.60206285201] = [&R] (((((33[&rate=4.908855219926059E-4]:7.122562147798E-1,36[&rate=4.908855219926059E-4]:7.477753404627E-1)[&rate=4.908855219926059E-4]:2.575382095035E-2,30[&rate=4.908855219926059E-4]:6.232559373695E-1)[&rate=4.908855219926059E-4]:2.023679470586E-2,(((((((20[&rate=4.908855219926059E-4]:3.724306019655E-1,25[&rate=4.908855219926059E-4]:3.888689581299E-1)[&rate=4.908855219926059E-4]:4.203511463923E-1,28[&rate=4.908855219926059E-4]:8.475762689059E-1)[&rate=4.908855219926059E-4]:2.607720354194E-2,(24[&rate=4.908855219926059E-4]:6.134890395414E-1,(7[&rate=4.908855219926059E-4]:2.548249657131E-1,6[&rate=4.908855219926059E-4]:2.548249657131E-1)[&rate=4.908855219926059E-4]:2.518147587598E-1)[&rate=4.908855219926059E-4]:2.16328816468E-1)[&rate=4.908855219926059E-4]:3.916619449166E-1,2[&rate=4.908855219926059E-4]:1.03791815709E0)[&rate=4.908855219926059E-4]:1.491435887553E0,(61[&rate=4.908855219926059E-4]:6.292510750546E-1,62[&rate=4.908855219926059E-4]:5.66409545E-1)[&rate=4.908855219926059E-4]:6.359574599449E-2)[&rate=4.908855219926059E-4]:3.59161467364E-2,29[&rate=4.908855219926059E-4]:6.085443885506E-1)[&rate=4.908855219926059E-4]:1.079377313006E-2,(14[&rate=4.908855219926059E-4]:2.687401646227E0,(((((9[&rate=4.908855219926059E-4]:3.111248589955E-1,13[&rate=4.908855219926059E-4]:3.494810233789E-1)[&rate=4.908855219926059E-4]:3.753078506255E-1,(16[&rate=4.908855219926059E-4]:3.555970732839E-1,3[&rate=4.908855219926059E-4]:2.405285801333E-1)[&rate=4.908855219926059E-4]:3.774109788029E-1)[&rate=4.908855219926059E-4]:3.571846931864E-2,5[&rate=4.908855219926059E-4]:7.057128227753E-1)[&rate=4.908855219926059E-4]:7.352744497142E-1,((((((52[&rate=4.908855219926059E-4]:6.952901456376E-1,(42[&rate=4.908855219926059E-4]:3.791055957812E-1,((54[&rate=4.908855219926059E-4]:4.927595420234E-1,40[&rate=4.908855219926059E-4]:3.009787201057E-1)[&rate=4.908855219926059E-4]:4.803060914398E-2,47[&rate=4.908855219926059E-4]:3.65447685414E-1)[&rate=4.908855219926059E-4]:3.009626653156E-2)[&rate=4.908855219926059E-4]:3.764585224591E-1)[&rate=4.908855219926059E-4]:2.656636447671E-2,(63[&rate=4.908855219926059E-4]:3.048909779731E-1,58[&rate=4.908855219926059E-4]:3.021512519457E-1)[&rate=4.908855219926059E-4]:4.553216965249E-1)[&rate=4.908855219926059E-4]:3.736542398356E-1,((51[&rate=4.908855219926059E-4]:7.239385866318E-1,(11[&rate=4.908855219926059E-4]:3.414642973204E-1,17[&rate=4.908855219926059E-4]:3.79820461704E-1)[&rate=4.908855219926059E-4]:4.646660701333E-1)[&rate=4.908855219926059E-4]:1.901655621248E-1,((43[&rate=4.908855219926059E-4]:3.834191137106E-1,((50[&rate=4.908855219926059E-4]:1.899753249822E-1,48[&rate=4.908855219926059E-4]:2.72167105804E-1)[&rate=4.908855219926059E-4]:9.615354877986E-2,45[&rate=4.908855219926059E-4]:3.655809285565E-1)[&rate=4.908855219926059E-4]:3.701626734579E-2)[&rate=4.908855219926059E-4]:3.175678876955E-1,44[&rate=4.908855219926059E-4]:6.982472753787E-1)[&rate=4.908855219926059E-4]:2.733911199533E-1)[&rate=4.908855219926059E-4]:1.814066011933E-1)[&rate=4.908855219926059E-4]:1.28628053475E-1,(((27[&rate=4.908855219926059E-4]:4.535064745534E-1,4[&rate=4.908855219926059E-4]:2.809037348274E-1)[&rate=4.908855219926059E-4]:5.043175475764E-1,(8[&rate=4.908855219926059E-4]:7.114498211733E-1,(12[&rate=4.908855219926059E-4]:2.581250742678E-1,15[&rate=4.908855219926059E-4]:2.964812386515E-1)[&rate=4.908855219926059E-4]:4.615439249876E-1)[&rate=4.908855219926059E-4]:1.230865297236E-1)[&rate=4.908855219926059E-4]:1.173527554231E-1,((41[&rate=4.908855219926059E-4]:6.572445913333E-1,49[&rate=4.908855219926059E-4]:6.846418516071E-1)[&rate=4.908855219926059E-4]:1.43304711547E-1,(53[&rate=4.908855219926059E-4]:7.294483813276E-1,46[&rate=4.908855219926059E-4]:7.212292032453E-1)[&rate=4.908855219926059E-4]:1.012379078541E-1)[&rate=4.908855219926059E-4]:1.321617212479E-1)[&rate=4.908855219926059E-4]:3.462222998448E-1)[&rate=4.908855219926059E-4]:2.880750739525E-2,((((21[&rate=4.908855219926059E-4]:4.784876994786E-1,(23[&rate=4.908855219926059E-4]:3.555487829666E-1,18[&rate=4.908855219926059E-4]:3.363707007748E-1)[&rate=4.908855219926059E-4]:1.338978206217E-1)[&rate=4.908855219926059E-4]:3.64915455421E-1,(55[&rate=4.908855219926059E-4]:3.375802699087E-1,10[&rate=4.908855219926059E-4]:3.567583521004E-1)[&rate=4.908855219926059E-4]:4.0171329595E-1)[&rate=4.908855219926059E-4]:3.584547921868E-1,(22[&rate=4.908855219926059E-4]:8.845683381136E-1,(1[&rate=4.908855219926059E-4]:8.206095050826E-2,(26[&rate=4.908855219926059E-4]:4.715953598469E-1,19[&rate=4.908855219926059E-4]:4.469378256005E-1)[&rate=4.908855219926059E-4]:3.967669605243E-1)[&rate=4.908855219926059E-4]:2.168546979707E-2)[&rate=4.908855219926059E-4]:3.282485130825E-1)[&rate=4.908855219926059E-4]:2.585987962043E-2,39[&rate=4.908855219926059E-4]:7.70328952001E-2)[&rate=4.908855219926059E-4]:1.841325937024E-1)[&rate=4.908855219926059E-4]:3.027627293583E-2,((56[&rate=4.908855219926059E-4]:4.524490634019E-1,(59[&rate=4.908855219926059E-4]:4.469261217725E-1,60[&rate=4.908855219926059E-4]:4.524055738274E-1)[&rate=4.908855219926059E-4]:2.783215602016E-3)[&rate=4.908855219926059E-4]:2.327102284936E-1,57[&rate=4.908855219926059E-4]:6.878990179231E-1)[&rate=4.908855219926059E-4]:8.501180863811E-1)[&rate=4.908855219926059E-4]:1.00230442158E-1)[&rate=4.908855219926059E-4]:7.713511125969E-1,38[&rate=4.908855219926059E-4]:1.157543864538E0)[&rate=4.908855219926059E-4]:4.175290145651E-1)[&rate=4.908855219926059E-4]:1.742944157107E-2)[&rate=4.908855219926059E-4]:2.415457039472E-2)[&rate=4.908855219926059E-4]:1.365890719938E-2,34[&rate=4.908855219926059E-4]:5.861133879086E-1)[&rate=4.908855219926059E-4]:2.014112568501E-2,(((31[&rate=4.908855219926059E-4]:3.231049995047E-1,37[&rate=4.908855219926059E-4]:3.231049995047E-1)[&rate=4.908855219926059E-4]:1.960503797274E-1,32[&rate=4.908855219926059E-4]:6.038548327842E-1)[&rate=4.908855219926059E-4]:1.607198695624E-1,35[&rate=4.908855219926059E-4]:7.536457405979E-1)[&rate=4.908855219926059E-4]:5.206232490819E-2);
tree STATE_33224000 [&joint=-17994.853289901796,lnP=-17994.853289901796] = [&R] ((((61[&rate=5.614449289801647E-4]:7.210362368213E-1,(29[&rate=5.614449289801647E-4]:5.985634513456E-1,(62[&rate=5.614449289801647E-4]:6.44244101351E-1,((((20[&rate=5.614449289801647E-4]:3.643979378363E-1,25[&rate=5.614449289801647E-4]:3.808362940006E-1)[&rate=5.614449289801647E-4]:2.513095249728E-1,28[&rate=5.614449289801647E-4]:6.705019833571E-1)[&rate=5.614449289801647E-4]:3.402178522263E-1,(24[&rate=5.614449289801647E-4]:6.907344963626E-1,(7[&rate=5.614449289801647E-4]:2.791649282392E-1,6[&rate=5.614449289801647E-4]:2.791649282392E-1)[&rate=5.614449289801647E-4]:3.047202530549E-1)[&rate=5.614449289801647E-4]:2.761497227824E-1)[&rate=5.614449289801647E-4]:1.055370850985E-1,2[&rate=5.614449289801647E-4]:8.888596604079E-1)[&rate=5.614449289801647E-4]:1.654733194592E0)[&rate=5.614449289801647E-4]:1.169639917498E-2)[&rate=5.614449289801647E-4]:2.254206240724E-3)[&rate=5.614449289801647E-4]:8.395602748251E-3,30[&rate=5.614449289801647E-4]:6.092132603346E-1)[&rate=5.614449289801647E-4]:1.774122446881E-3,((14[&rate=5.614449289801647E-4]:2.664772390174E0,34[&rate=5.614449289801647E-4]:5.08241212691E-1)[&rate=5.614449289801647E-4]:1.155059768926E-2,((((5[&rate=5.614449289801647E-4]:6.70759670217E-1,(16[&rate=5.614449289801647E-4]:5.833639779768E-1,3[&rate=5.614449289801647E-4]:4.682954848262E-1)[&rate=5.614449289801647E-4]:1.504093908703E-1)[&rate=5.614449289801647E-4]:1.58238646429E-1,(9[&rate=5.614449289801647E-4]:5.357348241707E-1,13[&rate=5.614449289801647E-4]:5.740909885542E-1)[&rate=5.614449289801647E-4]:3.097018486396E-1)[&rate=5.614449289801647E-4]:7.179656651013E-1,(((((52[&rate=5.614449289801647E-4]:6.03911557192E-1,(40[&rate=5.614449289801647E-4]:5.562512130657E-1,((47[&rate=5.614449289801647E-4]:3.306348227684E-1,54[&rate=5.614449289801647E-4]:5.059772885218E-1)[&rate=5.614449289801647E-4]:2.056901311163E-1,42[&rate=5.614449289801647E-4]:5.198865977203E-1)[&rate=5.614449289801647E-4]:3.636461534534E-2)[&rate=5.614449289801647E-4]:1.079343167291E-1)[&rate=5.614449289801647E-4]:2.035836124786E-1,(63[&rate=5.614449289801647E-4]:3.230344319938E-1,58[&rate=5.614449289801647E-4]:3.202947059664E-1)[&rate=5.614449289801647E-4]:5.228169020605E-1)[&rate=5.614449289801647E-4]:1.137565445146E-1,((((45[&rate=5.614449289801647E-4]:5.316788910176E-1,(50[&rate=5.614449289801647E-4]:3.326435546927E-1,48[&rate=5.614449289801647E-4]:4.148353355146E-1)[&rate=5.614449289801647E-4]:1.195832815304E-1)[&rate=5.614449289801647E-4]:8.539883554382E-3,(44[&rate=5.614449289801647E-4]:2.453468916683E-1,43[&rate=5.614449289801647E-4]:2.480866176956E-1)[&rate=5.614449289801647E-4]:2.729540746846E-1)[&rate=5.614449289801647E-4]:2.19969108403E-1,51[&rate=5.614449289801647E-4]:6.807358281804E-1)[&rate=5.614449289801647E-4]:1.547195700203E-1,(11[&rate=5.614449289801647E-4]:7.140768703759E-1,17[&rate=5.614449289801647E-4]:7.524330347595E-1)[&rate=5.614449289801647E-4]:2.035703086468E-1)[&rate=5.614449289801647E-4]:8.579631598441E-2)[&rate=5.614449289801647E-4]:2.774126525144E-1,((8[&rate=5.614449289801647E-4]:7.571320549324E-1,((12[&rate=5.614449289801647E-4]:2.755213704652E-1,15[&rate=5.614449289801647E-4]:3.138775348489E-1)[&rate=5.614449289801647E-4]:4.525296148988E-1,(27[&rate=5.614449289801647E-4]:3.375675476013E-1,4[&rate=5.614449289801647E-4]:1.649648078753E-1)[&rate=5.614449289801647E-4]:5.055519309134E-1)[&rate=5.614449289801647E-4]:3.730024765055E-2)[&rate=5.614449289801647E-4]:1.103327965884E-1,((41[&rate=5.614449289801647E-4]:6.827103352705E-1,(46[&rate=5.614449289801647E-4]:5.122104221239E-1,53[&rate=5.614449289801647E-4]:5.204296002062E-1)[&rate=5.614449289801647E-4]:1.924177213656E-1)[&rate=5.614449289801647E-4]:1.027673249587E-2,49[&rate=5.614449289801647E-4]:7.203843280401E-1)[&rate=5.614449289801647E-4]:1.552997015627E-1)[&rate=5.614449289801647E-4]:4.051721179186E-1)[&rate=5.614449289801647E-4]:1.735109654103E-1,((((22[&rate=5.614449289801647E-4]:9.375885546316E-1,(1[&rate=5.614449289801647E-4]:1.02182962595E-1,(26[&rate=5.614449289801647E-4]:6.791737862084E-1,19[&rate=5.614449289801647E-4]:6.545162519619E-1)[&rate=5.614449289801647E-4]:2.093105462496E-1)[&rate=5.614449289801647E-4]:5.458367422829E-2)[&rate=5.614449289801647E-4]:2.284111976918E-1,39[&rate=5.614449289801647E-4]:4.355916706973E-3)[&rate=5.614449289801647E-4]:5.743887953941E-2,((21[&rate=5.614449289801647E-4]:5.915937282462E-1,(23[&rate=5.614449289801647E-4]:6.007727537223E-1,18[&rate=5.614449289801647E-4]:5.815946715306E-1)[&rate=5.614449289801647E-4]:1.77987863347E-3)[&rate=5.614449289801647E-4]:2.30312007937E-1,(55[&rate=5.614449289801647E-4]:5.594805932332E-1,10[&rate=5.614449289801647E-4]:5.786586754249E-1)[&rate=5.614449289801647E-4]:1.583155539091E-1)[&rate=5.614449289801647E-4]:3.905739915699E-1)[&rate=5.614449289801647E-4]:1.417677201345E-1,((59[&rate=5.614449289801647E-4]:4.50722702025E-1,(56[&rate=5.614449289801647E-4]:4.50065077227E-1,60[&rate=5.614449289801647E-4]:4.528048032546E-1)[&rate=5.614449289801647E-4]:3.397350825321E-3)[&rate=5.614449289801647E-4]:3.846346656091E-2,57[&rate=5.614449289801647E-4]:4.946656206409E-1)[&rate=5.614449289801647E-4]:9.554722382058E-1)[&rate=5.614449289801647E-4]:1.768319938113E-1)[&rate=5.614449289801647E-4]:1.172544030619E-1)[&rate=5.614449289801647E-4]:8.940044817939E-1,38[&rate=5.614449289801647E-4]:1.386173942993E0)[&rate=5.614449289801647E-4]:1.778202777472E-1)[&rate=5.614449289801647E-4]:2.015732103499E-2)[&rate=5.614449289801647E-4]:6.869318369253E-2,((33[&rate=5.614449289801647E-4]:6.778040332733E-1,36[&rate=5.614449289801647E-4]:7.133231589562E-1)[&rate=5.614449289801647E-4]:7.486921914359E-2,(((31[&rate=5.614449289801647E-4]:3.539796214349E-1,37[&rate=5.614449289801647E-4]:3.539796214349E-1)[&rate=5.614449289801647E-4]:5.613552532126E-2,32[&rate=5.614449289801647E-4]:4.948146003082E-1)[&rate=5.614449289801647E-4]:2.359717002707E-1,35[&rate=5.614449289801647E-4]:7.198573388301E-1)[&rate=5.614449289801647E-4]:4.647711577243E-2)[&rate=5.614449289801647E-4]:4.176141241779E-2);
tree STATE_33226000 [&joint=-18002.673547734088,lnP=-18002.673547734088] = [&R] (((31[&rate=5.530104029335793E-4]:2.434099130376E-1,37[&rate=5.530104029335793E-4]:2.434099130376E-1)[&rate=5.530104029335793E-4]:3.279258840036E-1,32[&rate=5.530104029335793E-4]:6.560352505933E-1)[&rate=5.530104029335793E-4]:1.609385969388E-1,((35[&rate=5.530104029335793E-4]:6.670427935195E-1,(33[&rate=5.530104029335793E-4]:4.577699623335E-1,36[&rate=5.530104029335793E-4]:4.932890880164E-1)[&rate=5.530104029335793E-4]:1.956116290003E-1)[&rate=5.530104029335793E-4]:9.263477285491E-2,((61[&rate=5.530104029335793E-4]:6.6403300043E-1,14[&rate=5.530104029335793E-4]:2.629307347312E0)[&rate=5.530104029335793E-4]:5.278862977352E-2,(((62[&rate=5.530104029335793E-4]:6.295106576172E-1,(((20[&rate=5.530104029335793E-4]:3.685286124987E-1,25[&rate=5.530104029335793E-4]:3.849669686631E-1)[&rate=5.530104029335793E-4]:5.651317845214E-1,((24[&rate=5.530104029335793E-4]:5.21911414687E-1,(7[&rate=5.530104029335793E-4]:3.352687183252E-1,6[&rate=5.530104029335793E-4]:3.352687183252E-1)[&rate=5.530104029335793E-4]:7.979338129328E-2)[&rate=5.530104029335793E-4]:2.056692004771E-1,28[&rate=5.530104029335793E-4]:7.714162316026E-1)[&rate=5.530104029335793E-4]:2.170386859656E-1)[&rate=5.530104029335793E-4]:2.901322576346E-1,2[&rate=5.530104029335793E-4]:1.051189914929E0)[&rate=5.530104029335793E-4]:1.477669496338E0)[&rate=5.530104029335793E-4]:1.878542745537E-2,(30[&rate=5.530104029335793E-4]:5.649987560948E-1,(29[&rate=5.530104029335793E-4]:5.143159804649E-1,(((5[&rate=5.530104029335793E-4]:8.171179592081E-1,((16[&rate=5.530104029335793E-4]:5.304946701376E-1,3[&rate=5.530104029335793E-4]:4.15426176987E-1)[&rate=5.530104029335793E-4]:2.821739327136E-1,(9[&rate=5.530104029335793E-4]:4.555194317992E-1,13[&rate=5.530104029335793E-4]:4.938755961827E-1)[&rate=5.530104029335793E-4]:3.105738285862E-1)[&rate=5.530104029335793E-4]:6.746305498704E-2)[&rate=5.530104029335793E-4]:8.335105296906E-1,(((((((54[&rate=5.530104029335793E-4]:5.949670967282E-1,47[&rate=5.530104029335793E-4]:4.196246309748E-1)[&rate=5.530104029335793E-4]:3.700159088417E-2,(40[&rate=5.530104029335793E-4]:2.737951335821E-1,42[&rate=5.530104029335793E-4]:2.737951335821E-1)[&rate=5.530104029335793E-4]:1.663927321125E-1)[&rate=5.530104029335793E-4]:4.543729792879E-1,52[&rate=5.530104029335793E-4]:8.342868723798E-1)[&rate=5.530104029335793E-4]:5.11464115837E-2,(63[&rate=5.530104029335793E-4]:2.147674543307E-1,58[&rate=5.530104029335793E-4]:2.120277283034E-1)[&rate=5.530104029335793E-4]:7.090219940165E-1)[&rate=5.530104029335793E-4]:1.025139897097E-1,(((11[&rate=5.530104029335793E-4]:4.327642093518E-1,17[&rate=5.530104029335793E-4]:4.711203737355E-1)[&rate=5.530104029335793E-4]:3.481281488437E-1,51[&rate=5.530104029335793E-4]:6.987005773737E-1)[&rate=5.530104029335793E-4]:4.232204577455E-2,(44[&rate=5.530104029335793E-4]:5.97134323397E-1,((43[&rate=5.530104029335793E-4]:4.720394143559E-1,(50[&rate=5.530104029335793E-4]:3.038182000112E-1,48[&rate=5.530104029335793E-4]:3.86009980833E-1)[&rate=5.530104029335793E-4]:1.079472417419E-1)[&rate=5.530104029335793E-4]:8.591835540757E-2,45[&rate=5.530104029335793E-4]:5.771358519552E-1)[&rate=5.530104029335793E-4]:4.191627966091E-2)[&rate=5.530104029335793E-4]:2.014225463266E-1)[&rate=5.530104029335793E-4]:2.469246505249E-1)[&rate=5.530104029335793E-4]:2.207036748867E-1,(49[&rate=5.530104029335793E-4]:1.029624760249E0,((46[&rate=5.530104029335793E-4]:8.480882561838E-1,(41[&rate=5.530104029335793E-4]:7.227343063813E-1,53[&rate=5.530104029335793E-4]:7.528712926827E-1)[&rate=5.530104029335793E-4]:1.034361415834E-1)[&rate=5.530104029335793E-4]:1.10117353617E-1,((12[&rate=5.530104029335793E-4]:7.226565002787E-1,15[&rate=5.530104029335793E-4]:7.610126646624E-1)[&rate=5.530104029335793E-4]:2.052154372593E-1,(8[&rate=5.530104029335793E-4]:6.162609143881E-1,(27[&rate=5.530104029335793E-4]:3.73249389179E-1,4[&rate=5.530104029335793E-4]:2.00646649453E-1)[&rate=5.530104029335793E-4]:3.66299196442E-1)[&rate=5.530104029335793E-4]:3.033918450678E-1)[&rate=5.530104029335793E-4]:3.581312431753E-2)[&rate=5.530104029335793E-4]:6.59396983935E-2)[&rate=5.530104029335793E-4]:2.612179691327E-1)[&rate=5.530104029335793E-4]:4.454746870411E-2,(((59[&rate=5.530104029335793E-4]:4.527430186459E-1,(56[&rate=5.530104029335793E-4]:4.027768936804E-1,60[&rate=5.530104029335793E-4]:4.05516619708E-1)[&rate=5.530104029335793E-4]:5.270585099285E-2)[&rate=5.530104029335793E-4]:1.24394754324E-1,57[&rate=5.530104029335793E-4]:5.826172250248E-1)[&rate=5.530104029335793E-4]:9.150023931547E-1,((((21[&rate=5.530104029335793E-4]:5.855245486301E-1,(23[&rate=5.530104029335793E-4]:5.199577788332E-1,18[&rate=5.530104029335793E-4]:5.007796966415E-1)[&rate=5.530104029335793E-4]:7.652567390658E-2)[&rate=5.530104029335793E-4]:3.0534130013E-1,(55[&rate=5.530104029335793E-4]:6.149189925769E-1,10[&rate=5.530104029335793E-4]:6.340970747686E-1)[&rate=5.530104029335793E-4]:1.718372671423E-1)[&rate=5.530104029335793E-4]:4.063058550595E-1,(22[&rate=5.530104029335793E-4]:1.131181130763E0,(1[&rate=5.530104029335793E-4]:1.514337713403E-1,(26[&rate=5.530104029335793E-4]:8.763166964711E-1,19[&rate=5.530104029335793E-4]:8.516591622246E-1)[&rate=5.530104029335793E-4]:6.141844473215E-2)[&rate=5.530104029335793E-4]:1.989254416146E-1)[&rate=5.530104029335793E-4]:1.769494771661E-1)[&rate=5.530104029335793E-4]:2.553583983861E-3,39[&rate=5.530104029335793E-4]:1.490403562967E-1)[&rate=5.530104029335793E-4]:1.02003919417E-1)[&rate=5.530104029335793E-4]:1.037331963252E-2)[&rate=5.530104029335793E-4]:3.398958250593E-1)[&rate=5.530104029335793E-4]:2.739135860003E-1,38[&rate=5.530104029335793E-4]:8.69747554351E-1)[&rate=5.530104029335793E-4]:6.177325851077E-1)[&rate=5.530104029335793E-4]:5.068277562982E-2)[&rate=5.530104029335793E-4]:2.592027979752E-2)[&rate=5.530104029335793E-4]:1.978510009316E-3,34[&rate=5.530104029335793E-4]:5.218592945354E-1)[&rate=5.530104029335793E-4]:3.705505067E-3)[&rate=5.530104029335793E-4]:3.465921485947E-2)[&rate=5.530104029335793E-4]:4.6367319409E-2);
tree STATE_33228000 [&joint=-18013.313099032213,lnP=-18013.313099032213] = [&R] (((33[&rate=5.934865322719835E-4]:6.767016690128E-1,36[&rate=5.934865322719835E-4]:7.122207946956E-1)[&rate=5.934865322719835E-4]:1.136575367585E-1,(35[&rate=5.934865322719835E-4]:7.992764707528E-1,((62[&rate=5.934865322719835E-4]:5.127698586212E-1,(((((16[&rate=5.934865322719835E-4]:3.369918535616E-1,3[&rate=5.934865322719835E-4]:2.21923360411E-1)[&rate=5.934865322719835E-4]:2.140945219387E-1,5[&rate=5.934865322719835E-4]:4.880726768701E-1)[&rate=5.934865322719835E-4]:2.250044965743E-2,(9[&rate=5.934865322719835E-4]:2.809568348538E-1,13[&rate=5.934865322719835E-4]:3.193129992373E-1)[&rate=5.934865322719835E-4]:2.460546478381E-1)[&rate=5.934865322719835E-4]:1.085794878794E0,(((((21[&rate=5.934865322719835E-4]:4.446137722725E-1,(23[&rate=5.934865322719835E-4]:3.842112334399E-1,18[&rate=5.934865322719835E-4]:3.650331512482E-1)[&rate=5.934865322719835E-4]:7.136144294221E-2)[&rate=5.934865322719835E-4]:5.185825214894E-1,(55[&rate=5.934865322719835E-4]:5.082321445002E-1,10[&rate=5.934865322719835E-4]:5.274102266919E-1)[&rate=5.934865322719835E-4]:3.508545602207E-1)[&rate=5.934865322719835E-4]:4.142454660057E-1,39[&rate=5.934865322719835E-4]:2.267568282609E-1)[&rate=5.934865322719835E-4]:2.615147244305E-3,(22[&rate=5.934865322719835E-4]:1.088118436177E0,((19[&rate=5.934865322719835E-4]:4.384531680248E-1,26[&rate=5.934865322719835E-4]:4.631107022713E-1)[&rate=5.934865322719835E-4]:3.692662213936E-1,1[&rate=5.934865322719835E-4]:4.607555380189E-2)[&rate=5.934865322719835E-4]:2.612209645669E-1)[&rate=5.934865322719835E-4]:3.028973749445E-1)[&rate=5.934865322719835E-4]:5.14385089018E-2,((((56[&rate=5.934865322719835E-4]:4.430228064E-1,59[&rate=5.934865322719835E-4]:4.402830803726E-1)[&rate=5.934865322719835E-4]:5.253659016176E-2,60[&rate=5.934865322719835E-4]:4.982991225893E-1)[&rate=5.934865322719835E-4]:1.909809823494E-1,57[&rate=5.934865322719835E-4]:6.892801049388E-1)[&rate=5.934865322719835E-4]:8.217195915048E-1,(((((63[&rate=5.934865322719835E-4]:2.181003142818E-1,58[&rate=5.934865322719835E-4]:2.153605882544E-1)[&rate=5.934865322719835E-4]:5.757199536555E-1,(42[&rate=5.934865322719835E-4]:7.256442161281E-1,(40[&rate=5.934865322719835E-4]:2.440740357527E-1,(47[&rate=5.934865322719835E-4]:2.576686390917E-1,54[&rate=5.934865322719835E-4]:4.330111048451E-1)[&rate=5.934865322719835E-4]:2.843752825405E-3)[&rate=5.934865322719835E-4]:4.815701803754E-1)[&rate=5.934865322719835E-4]:9.009386002819E-2)[&rate=5.934865322719835E-4]:3.362873021473E-2,52[&rate=5.934865322719835E-4]:7.890928337683E-1)[&rate=5.934865322719835E-4]:2.409151814731E-1,(((11[&rate=5.934865322719835E-4]:3.287468287137E-1,17[&rate=5.934865322719835E-4]:3.671029930974E-1)[&rate=5.934865322719835E-4]:4.508672223982E-1,51[&rate=5.934865322719835E-4]:6.9742227029E-1)[&rate=5.934865322719835E-4]:1.837394978106E-1,((((50[&rate=5.934865322719835E-4]:3.17949618714E-1,48[&rate=5.934865322719835E-4]:4.001413995358E-1)[&rate=5.934865322719835E-4]:1.328756922467E-1,45[&rate=5.934865322719835E-4]:5.302773657551E-1)[&rate=5.934865322719835E-4]:1.699263556824E-1,44[&rate=5.934865322719835E-4]:6.782859132185E-1)[&rate=5.934865322719835E-4]:3.084204456434E-2,43[&rate=5.934865322719835E-4]:7.118676838102E-1)[&rate=5.934865322719835E-4]:2.295680568932E-1)[&rate=5.934865322719835E-4]:1.488462471408E-1)[&rate=5.934865322719835E-4]:1.754375872903E-1,(((53[&rate=5.934865322719835E-4]:5.73161251621E-1,41[&rate=5.934865322719835E-4]:5.430242653196E-1)[&rate=5.934865322719835E-4]:2.878397725937E-1,46[&rate=5.934865322719835E-4]:8.527818461324E-1)[&rate=5.934865322719835E-4]:2.24987893792E-1,(49[&rate=5.934865322719835E-4]:1.011165929655E0,((27[&rate=5.934865322719835E-4]:4.266549142037E-1,4[&rate=5.934865322719835E-4]:2.540521744777E-1)[&rate=5.934865322719835E-4]:6.485324472327E-1,((12[&rate=5.934865322719835E-4]:2.934851988017E-1,15[&rate=5.934865322719835E-4]:3.318413631854E-1)[&rate=5.934865322719835E-4]:3.936156713859E-1,8[&rate=5.934865322719835E-4]:6.788816921056E-1)[&rate=5.934865322719835E-4]:2.730179980979E-1)[&rate=5.934865322719835E-4]:5.104706136971E-2)[&rate=5.934865322719835E-4]:7.208326232388E-2)[&rate=5.934865322719835E-4]:2.043881913744E-1)[&rate=5.934865322719835E-4]:5.075957336384E-2)[&rate=5.934865322719835E-4]:1.638613042915E-2)[&rate=5.934865322719835E-4]:2.662424524213E-1)[&rate=5.934865322719835E-4]:4.330365238266E-1,38[&rate=5.934865322719835E-4]:9.746100085999E-1)[&rate=5.934865322719835E-4]:4.539469598348E-1)[&rate=5.934865322719835E-4]:1.525562832542E-1,((((14[&rate=5.934865322719835E-4]:2.425521155171E0,(2[&rate=5.934865322719835E-4]:9.0070237739E-1,((28[&rate=5.934865322719835E-4]:7.812124395079E-1,(20[&rate=5.934865322719835E-4]:4.60198345288E-1,25[&rate=5.934865322719835E-4]:4.766367014524E-1)[&rate=5.934865322719835E-4]:2.662195736719E-1)[&rate=5.934865322719835E-4]:1.112972579605E-1,(24[&rate=5.934865322719835E-4]:8.121426609846E-1,(7[&rate=5.934865322719835E-4]:2.725971334144E-1,6[&rate=5.934865322719835E-4]:2.725971334144E-1)[&rate=5.934865322719835E-4]:4.326962125017E-1)[&rate=5.934865322719835E-4]:3.653142004548E-2)[&rate=5.934865322719835E-4]:2.355899401956E-1)[&rate=5.934865322719835E-4]:1.396051654493E0)[&rate=5.934865322719835E-4]:1.521583565106E-1,61[&rate=5.934865322719835E-4]:6.124051647989E-1)[&rate=5.934865322719835E-4]:4.991786075183E-2,(34[&rate=5.934865322719835E-4]:4.482933283398E-1,29[&rate=5.934865322719835E-4]:5.19331579706E-1)[&rate=5.934865322719835E-4]:2.277286660978E-2)[&rate=5.934865322719835E-4]:1.851485303062E-2,30[&rate=5.934865322719835E-4]:5.606192993464E-1)[&rate=5.934865322719835E-4]:4.732979334867E-2)[&rate=5.934865322719835E-4]:6.291207751144E-2)[&rate=5.934865322719835E-4]:4.743937204076E-3)[&rate=5.934865322719835E-4]:2.140179657837E-2,((31[&rate=5.934865322719835E-4]:1.587462544185E-1,37[&rate=5.934865322719835E-4]:1.587462544185E-1)[&rate=5.934865322719835E-4]:4.828868541971E-1,32[&rate=5.934865322719835E-4]:7.263325621677E-1)[&rate=5.934865322719835E-4]:1.100186041163E-1);
tree STATE_33230000 [&joint=-18013.709160370257,lnP=-18013.709160370257] = [&R] (((((30[&rate=5.124920698530174E-4]:5.128964736689E-1,61[&rate=5.124920698530174E-4]:6.331150529038E-1)[&rate=5.124920698530174E-4]:2.301020721512E-2,((34[&rate=5.124920698530174E-4]:4.157778795901E-1,(2[&rate=5.124920698530174E-4]:8.809792406216E-1,((28[&rate=5.124920698530174E-4]:6.719195213055E-1,(20[&rate=5.124920698530174E-4]:3.296090557257E-1,25[&rate=5.124920698530174E-4]:3.460474118901E-1)[&rate=5.124920698530174E-4]:2.875159450318E-1)[&rate=5.124920698530174E-4]:1.44455423671E-1,(24[&rate=5.124920698530174E-4]:7.571899397655E-1,(7[&rate=5.124920698530174E-4]:2.523384087094E-1,6[&rate=5.124920698530174E-4]:2.523384087094E-1)[&rate=5.124920698530174E-4]:3.980022159876E-1)[&rate=5.124920698530174E-4]:1.534938877258E-2)[&rate=5.124920698530174E-4]:2.920015559192E-1)[&rate=5.124920698530174E-4]:1.562562693164E0)[&rate=5.124920698530174E-4]:2.795495083185E-2,((((5[&rate=5.124920698530174E-4]:5.967820333915E-1,(9[&rate=5.124920698530174E-4]:2.652668856593E-1,13[&rate=5.124920698530174E-4]:3.036230500428E-1)[&rate=5.124920698530174E-4]:3.479535038966E-1)[&rate=5.124920698530174E-4]:2.180794684064E-1,(16[&rate=5.124920698530174E-4]:4.697985369803E-1,3[&rate=5.124920698530174E-4]:3.547300438297E-1)[&rate=5.124920698530174E-4]:4.080766634478E-1)[&rate=5.124920698530174E-4]:6.38086696177E-1,(((((60[&rate=5.124920698530174E-4]:3.512939528753E-1,56[&rate=5.124920698530174E-4]:3.485542268478E-1)[&rate=5.124920698530174E-4]:2.004604090584E-1,59[&rate=5.124920698530174E-4]:5.462749098788E-1)[&rate=5.124920698530174E-4]:2.146024556981E-1,57[&rate=5.124920698530174E-4]:7.663568176319E-1)[&rate=5.124920698530174E-4]:7.962355723421E-1,(((22[&rate=5.124920698530174E-4]:9.36765223462E-1,((19[&rate=5.124920698530174E-4]:6.613161921583E-1,26[&rate=5.124920698530174E-4]:6.859737264048E-1)[&rate=5.124920698530174E-4]:1.592033304002E-1,1[&rate=5.124920698530174E-4]:5.887568694205E-2)[&rate=5.124920698530174E-4]:9.706761871171E-2)[&rate=5.124920698530174E-4]:4.174794562954E-1,39[&rate=5.124920698530174E-4]:1.92600844141E-1)[&rate=5.124920698530174E-4]:9.215062058927E-2,((21[&rate=5.124920698530174E-4]:6.486647720944E-1,(23[&rate=5.124920698530174E-4]:3.705025187775E-1,18[&rate=5.124920698530174E-4]:3.513244365857E-1)[&rate=5.124920698530174E-4]:2.891211574266E-1)[&rate=5.124920698530174E-4]:2.660532257089E-1,(55[&rate=5.124920698530174E-4]:6.943037850012E-1,10[&rate=5.124920698530174E-4]:7.134818671929E-1)[&rate=5.124920698530174E-4]:1.163046237612E-1)[&rate=5.124920698530174E-4]:5.207183984336E-1)[&rate=5.124920698530174E-4]:3.126558277796E-2)[&rate=5.124920698530174E-4]:1.669498637022E-2,(((((63[&rate=5.124920698530174E-4]:2.125032508597E-1,58[&rate=5.124920698530174E-4]:2.097635248324E-1)[&rate=5.124920698530174E-4]:5.919934151181E-1,((40[&rate=5.124920698530174E-4]:4.519112244978E-1,(54[&rate=5.124920698530174E-4]:3.614084413887E-1,47[&rate=5.124920698530174E-4]:1.860659756353E-1)[&rate=5.124920698530174E-4]:2.822836050269E-1)[&rate=5.124920698530174E-4]:1.348914412372E-1,42[&rate=5.124920698530174E-4]:5.868026657351E-1)[&rate=5.124920698530174E-4]:2.396118084618E-1)[&rate=5.124920698530174E-4]:2.233395915339E-1,52[&rate=5.124920698530174E-4]:9.89480093128E-1)[&rate=5.124920698530174E-4]:6.75553808699E-2,(((11[&rate=5.124920698530174E-4]:3.663412501347E-1,17[&rate=5.124920698530174E-4]:4.046974145184E-1)[&rate=5.124920698530174E-4]:5.298876957344E-1,51[&rate=5.124920698530174E-4]:8.140371650472E-1)[&rate=5.124920698530174E-4]:1.621078485289E-1,(((43[&rate=5.124920698530174E-4]:3.564036014522E-1,45[&rate=5.124920698530174E-4]:3.755816836439E-1)[&rate=5.124920698530174E-4]:2.039012069876E-1,(50[&rate=5.124920698530174E-4]:1.815037185398E-1,48[&rate=5.124920698530174E-4]:2.636954993617E-1)[&rate=5.124920698530174E-4]:3.185271172971E-1)[&rate=5.124920698530174E-4]:2.324674279898E-1,44[&rate=5.124920698530174E-4]:7.900325104022E-1)[&rate=5.124920698530174E-4]:2.436467497494E-1)[&rate=5.124920698530174E-4]:8.089046042173E-2)[&rate=5.124920698530174E-4]:1.360417076603E-1,((41[&rate=5.124920698530174E-4]:7.133632294907E-1,(53[&rate=5.124920698530174E-4]:6.897598741165E-1,46[&rate=5.124920698530174E-4]:6.815406960342E-1)[&rate=5.124920698530174E-4]:5.374034167558E-2)[&rate=5.124920698530174E-4]:3.118826886302E-1,(((12[&rate=5.124920698530174E-4]:6.916843811142E-1,15[&rate=5.124920698530174E-4]:7.300405454979E-1)[&rate=5.124920698530174E-4]:3.481469483047E-1,((27[&rate=5.124920698530174E-4]:3.373319994335E-1,4[&rate=5.124920698530174E-4]:1.647292597075E-1)[&rate=5.124920698530174E-4]:5.442531661068E-1,8[&rate=5.124920698530174E-4]:7.582974943074E-1)[&rate=5.124920698530174E-4]:2.733146570294E-1)[&rate=5.124920698530174E-4]:5.227550897618E-3,49[&rate=5.124920698530174E-4]:1.045058880316E0)[&rate=5.124920698530174E-4]:7.584298078239E-3)[&rate=5.124920698530174E-4]:2.226257840853E-1)[&rate=5.124920698530174E-4]:1.31415674138E-1)[&rate=5.124920698530174E-4]:7.092109560342E-2)[&rate=5.124920698530174E-4]:4.644870960465E-1,38[&rate=5.124920698530174E-4]:8.626407734734E-1)[&rate=5.124920698530174E-4]:6.252944673086E-1)[&rate=5.124920698530174E-4]:2.113559909583E-2)[&rate=5.124920698530174E-4]:7.920531910609E-2,(14[&rate=5.124920698530174E-4]:2.678047601085E0,(29[&rate=5.124920698530174E-4]:5.747913784752E-1,62[&rate=5.124920698530174E-4]:6.321684276555E-1)[&rate=5.124920698530174E-4]:1.776329649216E-2)[&rate=5.124920698530174E-4]:2.255732502276E-2)[&rate=5.124920698530174E-4]:7.881111847976E-2,((31[&rate=5.124920698530174E-4]:2.735550060684E-1,37[&rate=5.124920698530174E-4]:2.735550060684E-1)[&rate=5.124920698530174E-4]:2.305580554012E-1,32[&rate=5.124920698530174E-4]:5.888125150216E-1)[&rate=5.124920698530174E-4]:2.444548657432E-1)[&rate=5.124920698530174E-4]:1.86288536641E-2,(35[&rate=5.124920698530174E-4]:8.261417252471E-1,(33[&rate=5.124920698530174E-4]:6.096374355834E-1,36[&rate=5.124920698530174E-4]:6.451565612663E-1)[&rate=5.124920698530174E-4]:2.02843087478E-1)[&rate=5.124920698530174E-4]:1.482554743319E-2);
tree STATE_33232000 [&joint=-18019.994505758525,lnP=-18019.994505758525] = [&R] ((38[&rate=4.901120836746251E-4]:1.613743443461E0,((35[&rate=4.901120836746251E-4]:6.39080962119E-1,(33[&rate=4.901120836746251E-4]:5.051096573711E-1,36[&rate=4.901120836746251E-4]:5.40628783054E-1)[&rate=4.901120836746251E-4]:1.203101025622E-1)[&rate=4.901120836746251E-4]:9.494616026867E-2,((31[&rate=4.901120836746251E-4]:2.243945025148E-1,37[&rate=4.901120836746251E-4]:2.243945025148E-1)[&rate=4.901120836746251E-4]:2.576150335116E-1,32[&rate=4.901120836746251E-4]:5.667089895784E-1)[&rate=4.901120836746251E-4]:1.782470945579E-1)[&rate=4.901120836746251E-4]:3.496746262584E-2)[&rate=4.901120836746251E-4]:4.120385098395E-2,(((34[&rate=4.901120836746251E-4]:4.478038818008E-1,((((9[&rate=4.901120836746251E-4]:4.634988714685E-1,13[&rate=4.901120836746251E-4]:5.01855035852E-1)[&rate=4.901120836746251E-4]:1.67293399074E-1,(3[&rate=4.901120836746251E-4]:2.354250983089E-1,16[&rate=4.901120836746251E-4]:3.504935914595E-1)[&rate=4.901120836746251E-4]:3.268740215487E-1)[&rate=4.901120836746251E-4]:9.490846071778E-2,5[&rate=4.901120836746251E-4]:7.092623750959E-1)[&rate=4.901120836746251E-4]:7.481638519235E-1,((((22[&rate=4.901120836746251E-4]:1.034378098647E0,((19[&rate=4.901120836746251E-4]:6.940323711794E-1,26[&rate=4.901120836746251E-4]:7.186899054258E-1)[&rate=4.901120836746251E-4]:1.618425127332E-1,1[&rate=4.901120836746251E-4]:9.423104829603E-2)[&rate=4.901120836746251E-4]:1.593251325425E-1)[&rate=4.901120836746251E-4]:2.112023968468E-1,(39[&rate=4.901120836746251E-4]:4.349152147608E-2,((21[&rate=4.901120836746251E-4]:8.482720120732E-1,(23[&rate=4.901120836746251E-4]:6.497771768776E-1,18[&rate=4.901120836746251E-4]:6.305990946859E-1)[&rate=4.901120836746251E-4]:2.094537393053E-1)[&rate=4.901120836746251E-4]:6.780877797689E-2,(55[&rate=4.901120836746251E-4]:6.903509700342E-1,10[&rate=4.901120836746251E-4]:7.09529052226E-1)[&rate=4.901120836746251E-4]:1.21620230975E-1)[&rate=4.901120836746251E-4]:2.780956629326E-1)[&rate=4.901120836746251E-4]:4.044513840107E-2)[&rate=4.901120836746251E-4]:2.419448848104E-1,((((((54[&rate=4.901120836746251E-4]:4.999674965862E-1,47[&rate=4.901120836746251E-4]:3.246250308328E-1)[&rate=4.901120836746251E-4]:3.027495432119E-1,(40[&rate=4.901120836746251E-4]:2.595863390925E-1,42[&rate=4.901120836746251E-4]:2.595863390925E-1)[&rate=4.901120836746251E-4]:3.513498787879E-1)[&rate=4.901120836746251E-4]:6.929203433423E-2,52[&rate=4.901120836746251E-4]:6.199542796119E-1)[&rate=4.901120836746251E-4]:3.613614822843E-1,(63[&rate=4.901120836746251E-4]:6.568814224675E-1,58[&rate=4.901120836746251E-4]:6.541416964401E-1)[&rate=4.901120836746251E-4]:3.627905038124E-1)[&rate=4.901120836746251E-4]:1.457366667782E-1,((11[&rate=4.901120836746251E-4]:7.592751598522E-1,17[&rate=4.901120836746251E-4]:7.976313242359E-1)[&rate=4.901120836746251E-4]:4.39039422863E-1,(51[&rate=4.901120836746251E-4]:9.554709795307E-1,((((50[&rate=4.901120836746251E-4]:1.525861993188E-1,48[&rate=4.901120836746251E-4]:2.347779801406E-1)[&rate=4.901120836746251E-4]:2.090303819323E-1,43[&rate=4.901120836746251E-4]:4.218905538538E-1)[&rate=4.901120836746251E-4]:8.411212825685E-2,45[&rate=4.901120836746251E-4]:5.251807643024E-1)[&rate=4.901120836746251E-4]:3.121858297117E-1,44[&rate=4.901120836746251E-4]:8.154487857949E-1)[&rate=4.901120836746251E-4]:1.975564403112E-1)[&rate=4.901120836746251E-4]:1.606518223626E-1)[&rate=4.901120836746251E-4]:1.092962678108E-2)[&rate=4.901120836746251E-4]:1.090531409128E-1,((((12[&rate=4.901120836746251E-4]:6.936080794871E-1,15[&rate=4.901120836746251E-4]:7.319642438708E-1)[&rate=4.901120836746251E-4]:3.405926253129E-1,53[&rate=4.901120836746251E-4]:1.036940430828E0)[&rate=4.901120836746251E-4]:1.564071802021E-2,(46[&rate=4.901120836746251E-4]:7.003074947769E-1,41[&rate=4.901120836746251E-4]:6.783896865578E-1)[&rate=4.901120836746251E-4]:3.440544759886E-1)[&rate=4.901120836746251E-4]:2.63233007087E-2,((8[&rate=4.901120836746251E-4]:9.248685281452E-1,(27[&rate=4.901120836746251E-4]:6.793092593887E-1,4[&rate=4.901120836746251E-4]:5.067065196627E-1)[&rate=4.901120836746251E-4]:3.688469399894E-1)[&rate=4.901120836746251E-4]:6.672127748547E-2,49[&rate=4.901120836746251E-4]:9.998089837128E-1)[&rate=4.901120836746251E-4]:7.635573981618E-2)[&rate=4.901120836746251E-4]:2.421326268801E-1)[&rate=4.901120836746251E-4]:8.155679701809E-2)[&rate=4.901120836746251E-4]:3.835002384965E-3,((56[&rate=4.901120836746251E-4]:8.511370184091E-1,(59[&rate=4.901120836746251E-4]:7.915504535755E-1,60[&rate=4.901120836746251E-4]:7.970299056304E-1)[&rate=4.901120836746251E-4]:5.684683880632E-2)[&rate=4.901120836746251E-4]:4.695652124309E-2,57[&rate=4.901120836746251E-4]:9.008332656798E-1)[&rate=4.901120836746251E-4]:6.754586238585E-1)[&rate=4.901120836746251E-4]:7.839461145381E-2)[&rate=4.901120836746251E-4]:1.089374585689E0)[&rate=4.901120836746251E-4]:6.243733188392E-3,(61[&rate=4.901120836746251E-4]:6.355827070574E-1,(14[&rate=4.901120836746251E-4]:2.595037344485E0,(2[&rate=4.901120836746251E-4]:1.333040998954E0,(((24[&rate=4.901120836746251E-4]:7.088033097951E-1,(7[&rate=4.901120836746251E-4]:3.000240802533E-1,6[&rate=4.901120836746251E-4]:3.000240802533E-1)[&rate=4.901120836746251E-4]:3.019299144733E-1)[&rate=4.901120836746251E-4]:6.395049781727E-2,(20[&rate=4.901120836746251E-4]:4.649562282375E-1,25[&rate=4.901120836746251E-4]:4.813945844019E-1)[&rate=4.901120836746251E-4]:2.968386752652E-1)[&rate=4.901120836746251E-4]:1.291482901354E-2,28[&rate=4.901120836746251E-4]:8.295042530643E-1)[&rate=4.901120836746251E-4]:7.309340061639E-1)[&rate=4.901120836746251E-4]:1.133229222243E0)[&rate=4.901120836746251E-4]:5.819709455146E-3)[&rate=4.901120836746251E-4]:9.721738532881E-3)[&rate=4.901120836746251E-4]:5.325942692258E-2,((30[&rate=4.901120836746251E-4]:4.435832470347E-1,62[&rate=4.901120836746251E-4]:5.00960296215E-1)[&rate=4.901120836746251E-4]:1.171762651093E-1,29[&rate=4.901120836746251E-4]:5.60759512144E-1)[&rate=4.901120836746251E-4]:1.758578113398E-2)[&rate=4.901120836746251E-4]:1.034378421732E-1);
tree STATE_33234000 [&joint=-18016.507590160647,lnP=-18016.507590160647] = [&R] (((((30[&rate=3.775026832606133E-4]:5.354247525654E-1,34[&rate=3.775026832606133E-4]:4.643865011992E-1)[&rate=3.775026832606133E-4]:1.985110061588E-2,62[&rate=3.775026832606133E-4]:6.126529023616E-1)[&rate=3.775026832606133E-4]:3.174276208895E-3,(2[&rate=3.775026832606133E-4]:1.338268644903E0,(((20[&rate=3.775026832606133E-4]:6.825204758819E-1,25[&rate=3.775026832606133E-4]:6.989588320462E-1)[&rate=3.775026832606133E-4]:2.221317011086E-1,(24[&rate=3.775026832606133E-4]:7.907483503194E-1,(7[&rate=3.775026832606133E-4]:3.693837816028E-1,6[&rate=3.775026832606133E-4]:3.693837816028E-1)[&rate=3.775026832606133E-4]:3.145152536481E-1)[&rate=3.775026832606133E-4]:1.248627307807E-1)[&rate=3.775026832606133E-4]:7.827394313616E-3,28[&rate=3.775026832606133E-4]:9.672740918521E-1)[&rate=3.775026832606133E-4]:5.983918133247E-1)[&rate=3.775026832606133E-4]:1.176907287317E0)[&rate=3.775026832606133E-4]:6.367347211331E-2,(29[&rate=3.775026832606133E-4]:5.422633499714E-1,((14[&rate=3.775026832606133E-4]:2.619590282057E0,((((3[&rate=3.775026832606133E-4]:3.727077019545E-1,16[&rate=3.775026832606133E-4]:4.877761951051E-1)[&rate=3.775026832606133E-4]:4.308854294739E-1,5[&rate=3.775026832606133E-4]:8.556479259489E-1)[&rate=3.775026832606133E-4]:4.366822477875E-2,(9[&rate=3.775026832606133E-4]:7.512590994038E-1,13[&rate=3.775026832606133E-4]:7.896152637872E-1)[&rate=3.775026832606133E-4]:1.644954074883E-1)[&rate=3.775026832606133E-4]:5.829797025626E-1,((((((63[&rate=3.775026832606133E-4]:6.664920692374E-1,58[&rate=3.775026832606133E-4]:6.637523432101E-1)[&rate=3.775026832606133E-4]:4.861892279502E-1,(((40[&rate=3.775026832606133E-4]:5.018248732877E-1,42[&rate=3.775026832606133E-4]:5.018248732877E-1)[&rate=3.775026832606133E-4]:9.89451927991E-2,54[&rate=3.775026832606133E-4]:7.925508880046E-1)[&rate=3.775026832606133E-4]:2.410698185606E-1,47[&rate=3.775026832606133E-4]:8.582782408118E-1)[&rate=3.775026832606133E-4]:3.327592207592E-1)[&rate=3.775026832606133E-4]:1.286872677727E-1,52[&rate=3.775026832606133E-4]:1.243012400577E0)[&rate=3.775026832606133E-4]:1.816004917197E-2,(((((50[&rate=3.775026832606133E-4]:4.412567901291E-1,48[&rate=3.775026832606133E-4]:5.23448570951E-1)[&rate=3.775026832606133E-4]:1.120285517438E-1,43[&rate=3.775026832606133E-4]:6.135593144757E-1)[&rate=3.775026832606133E-4]:1.562109901091E-1,45[&rate=3.775026832606133E-4]:7.889483867766E-1)[&rate=3.775026832606133E-4]:1.510800325019E-1,44[&rate=3.775026832606133E-4]:9.181106110593E-1)[&rate=3.775026832606133E-4]:3.028699094702E-1,((11[&rate=3.775026832606133E-4]:5.167665179556E-1,17[&rate=3.775026832606133E-4]:5.551226823393E-1)[&rate=3.775026832606133E-4]:5.630408043955E-1,51[&rate=3.775026832606133E-4]:9.976155415293E-1)[&rate=3.775026832606133E-4]:1.658307324249E-1)[&rate=3.775026832606133E-4]:9.772617579444E-2)[&rate=3.775026832606133E-4]:4.964778425636E-2,(((53[&rate=3.775026832606133E-4]:6.054027767694E-1,(41[&rate=3.775026832606133E-4]:5.503620635872E-1,46[&rate=3.775026832606133E-4]:5.722798718063E-1)[&rate=3.775026832606133E-4]:2.490372688084E-2)[&rate=3.775026832606133E-4]:6.338294957983E-1,(12[&rate=3.775026832606133E-4]:6.686708802938E-1,15[&rate=3.775026832606133E-4]:7.070270446775E-1)[&rate=3.775026832606133E-4]:5.678216662463E-1)[&rate=3.775026832606133E-4]:1.918049035335E-3,((27[&rate=3.775026832606133E-4]:2.169440723795E-1,4[&rate=3.775026832606133E-4]:4.434133265346E-2)[&rate=3.775026832606133E-4]:8.279968647716E-1,(8[&rate=3.775026832606133E-4]:8.003349064606E-1,49[&rate=3.775026832606133E-4]:8.085540845427E-1)[&rate=3.775026832606133E-4]:1.213183594576E-1)[&rate=3.775026832606133E-4]:3.085381515752E-1)[&rate=3.775026832606133E-4]:1.546014192513E-1)[&rate=3.775026832606133E-4]:4.454489257353E-2,((39[&rate=3.775026832606133E-4]:2.537364993913E-1,((22[&rate=3.775026832606133E-4]:1.111392000183E0,((19[&rate=3.775026832606133E-4]:7.60686392728E-1,26[&rate=3.775026832606133E-4]:7.853439269745E-1)[&rate=3.775026832606133E-4]:1.986512590579E-1,1[&rate=3.775026832606133E-4]:1.976938161695E-1)[&rate=3.775026832606133E-4]:1.328762662057E-1)[&rate=3.775026832606133E-4]:2.935403910812E-1,((21[&rate=3.775026832606133E-4]:8.556013438993E-1,(23[&rate=3.775026832606133E-4]:7.559946819058E-1,18[&rate=3.775026832606133E-4]:7.368165997141E-1)[&rate=3.775026832606133E-4]:1.105655661032E-1)[&rate=3.775026832606133E-4]:6.359054274886E-2,(55[&rate=3.775026832606133E-4]:6.00483133777E-1,10[&rate=3.775026832606133E-4]:6.196612159687E-1)[&rate=3.775026832606133E-4]:2.145991638302E-1)[&rate=3.775026832606133E-4]:4.747816005068E-1)[&rate=3.775026832606133E-4]:1.044794374306E-2)[&rate=3.775026832606133E-4]:3.442403561188E-2,((60[&rate=3.775026832606133E-4]:8.608899969533E-1,(56[&rate=3.775026832606133E-4]:7.833110096638E-1,59[&rate=3.775026832606133E-4]:7.805712836364E-1)[&rate=3.775026832606133E-4]:7.483926126196E-2)[&rate=3.775026832606133E-4]:1.014324674191E-1,57[&rate=3.775026832606133E-4]:9.623224643724E-1)[&rate=3.775026832606133E-4]:5.724134130966E-1)[&rate=3.775026832606133E-4]:7.542376965756E-2)[&rate=3.775026832606133E-4]:6.939648013641E-2)[&rate=3.775026832606133E-4]:1.079760182192E0)[&rate=3.775026832606133E-4]:7.962889514816E-3,61[&rate=3.775026832606133E-4]:6.622788246899E-1)[&rate=3.775026832606133E-4]:2.031045163235E-4)[&rate=3.775026832606133E-4]:7.986025153209E-2)[&rate=3.775026832606133E-4]:7.27566757557E-2,(((38[&rate=3.775026832606133E-4]:1.621472256844E0,(33[&rate=3.775026832606133E-4]:5.673786888863E-1,36[&rate=3.775026832606133E-4]:6.028978145691E-1)[&rate=3.775026832606133E-4]:1.956835073242E-1)[&rate=3.775026832606133E-4]:1.727966808557E-2,((31[&rate=3.775026832606133E-4]:2.668697997809E-1,37[&rate=3.775026832606133E-4]:2.668697997809E-1)[&rate=3.775026832606133E-4]:2.715091601413E-1,32[&rate=3.775026832606133E-4]:6.230784134743E-1)[&rate=3.775026832606133E-4]:1.818536147561E-1)[&rate=3.775026832606133E-4]:1.677074806132E-2,35[&rate=3.775026832606133E-4]:8.10773814543E-1)[&rate=3.775026832606133E-4]:1.252176326248E-2);
tree STATE_33236000 [&joint=-18013.508898569267,lnP=-18013.508898569267] = [&R] (((((14[&rate=4.434550984386485E-4]:2.622120460988E0,62[&rate=4.434550984386485E-4]:5.940045840514E-1)[&rate=4.434550984386485E-4]:6.271735057988E-2,(((30[&rate=4.434550984386485E-4]:5.181124256556E-1,61[&rate=4.434550984386485E-4]:6.383310048906E-1)[&rate=4.434550984386485E-4]:1.122083286528E-2,29[&rate=4.434550984386485E-4]:5.293332585209E-1)[&rate=4.434550984386485E-4]:5.529133724465E-2,(2[&rate=4.434550984386485E-4]:1.099872199403E0,(((24[&rate=4.434550984386485E-4]:8.074548473496E-1,(7[&rate=4.434550984386485E-4]:4.010802131518E-1,6[&rate=4.434550984386485E-4]:4.010802131518E-1)[&rate=4.434550984386485E-4]:2.995253191293E-1)[&rate=4.434550984386485E-4]:1.893872271734E-1,28[&rate=4.434550984386485E-4]:1.040677690961E0)[&rate=4.434550984386485E-4]:5.547018481171E-2,(20[&rate=4.434550984386485E-4]:4.835580753929E-1,25[&rate=4.434550984386485E-4]:4.999964315573E-1)[&rate=4.434550984386485E-4]:5.577952798322E-1)[&rate=4.434550984386485E-4]:2.311215839043E-1)[&rate=4.434550984386485E-4]:1.441478199192E0)[&rate=4.434550984386485E-4]:1.472028968538E-2)[&rate=4.434550984386485E-4]:2.49500887658E-3,((3[&rate=4.434550984386485E-4]:7.920697529973E-1,((5[&rate=4.434550984386485E-4]:5.244526374166E-1,16[&rate=4.434550984386485E-4]:5.874663360468E-1)[&rate=4.434550984386485E-4]:5.050171276475E-2,(9[&rate=4.434550984386485E-4]:4.260261646414E-1,13[&rate=4.434550984386485E-4]:4.643823290249E-1)[&rate=4.434550984386485E-4]:1.653665417043E-1)[&rate=4.434550984386485E-4]:2.691701973363E-1)[&rate=4.434550984386485E-4]:7.481354748441E-1,(((((((47[&rate=4.434550984386485E-4]:6.993846618802E-1,(54[&rate=4.434550984386485E-4]:7.458553487965E-1,42[&rate=4.434550984386485E-4]:5.540745268787E-1)[&rate=4.434550984386485E-4]:1.288717788372E-1)[&rate=4.434550984386485E-4]:5.049781344613E-2,40[&rate=4.434550984386485E-4]:7.33444119162E-1)[&rate=4.434550984386485E-4]:2.069048367965E-1,(63[&rate=4.434550984386485E-4]:4.937793758579E-1,58[&rate=4.434550984386485E-4]:4.910396498305E-1)[&rate=4.434550984386485E-4]:4.246517718815E-1)[&rate=4.434550984386485E-4]:1.147488812647E-1,52[&rate=4.434550984386485E-4]:9.948238646204E-1)[&rate=4.434550984386485E-4]:1.809030271733E-1,(((((50[&rate=4.434550984386485E-4]:5.035773013967E-1,48[&rate=4.434550984386485E-4]:5.857690822186E-1)[&rate=4.434550984386485E-4]:2.750741266174E-1,45[&rate=4.434550984386485E-4]:8.581034828086E-1)[&rate=4.434550984386485E-4]:1.091566481756E-2,44[&rate=4.434550984386485E-4]:8.471013394071E-1)[&rate=4.434550984386485E-4]:1.313264031939E-2,43[&rate=4.434550984386485E-4]:8.629737057538E-1)[&rate=4.434550984386485E-4]:3.41190425234E-1,((11[&rate=4.434550984386485E-4]:6.243907712907E-1,17[&rate=4.434550984386485E-4]:6.627469356744E-1)[&rate=4.434550984386485E-4]:4.50565919375E-1,51[&rate=4.434550984386485E-4]:9.927649098439E-1)[&rate=4.434550984386485E-4]:1.511252485411E-1)[&rate=4.434550984386485E-4]:3.18367334087E-2)[&rate=4.434550984386485E-4]:7.543592813962E-2,((((53[&rate=4.434550984386485E-4]:6.446764625832E-1,41[&rate=4.434550984386485E-4]:6.145394762818E-1)[&rate=4.434550984386485E-4]:1.329280129626E-1,46[&rate=4.434550984386485E-4]:7.693852974635E-1)[&rate=4.434550984386485E-4]:3.128614703607E-2,(12[&rate=4.434550984386485E-4]:5.291170544074E-1,15[&rate=4.434550984386485E-4]:5.674732187911E-1)[&rate=4.434550984386485E-4]:2.770338421468E-1)[&rate=4.434550984386485E-4]:2.165238603468E-1,(((27[&rate=4.434550984386485E-4]:1.891877045018E-1,4[&rate=4.434550984386485E-4]:1.658496477575E-2)[&rate=4.434550984386485E-4]:6.327828132639E-1,49[&rate=4.434550984386485E-4]:7.069020246149E-1)[&rate=4.434550984386485E-4]:5.961900994094E-2,8[&rate=4.434550984386485E-4]:7.583018564737E-1)[&rate=4.434550984386485E-4]:2.561537223452E-1)[&rate=4.434550984386485E-4]:3.106798438542E-1)[&rate=4.434550984386485E-4]:5.2703510556E-2,((((19[&rate=4.434550984386485E-4]:7.065737999124E-1,26[&rate=4.434550984386485E-4]:7.312313341588E-1)[&rate=4.434550984386485E-4]:2.319915710859E-1,(1[&rate=4.434550984386485E-4]:1.610361304071E-1,22[&rate=4.434550984386485E-4]:9.418580482154E-1)[&rate=4.434550984386485E-4]:1.588540497465E-2)[&rate=4.434550984386485E-4]:2.62069562874E-1,(39[&rate=4.434550984386485E-4]:1.614744168418E-2,((21[&rate=4.434550984386485E-4]:6.342809146925E-1,(23[&rate=4.434550984386485E-4]:6.144878313739E-1,18[&rate=4.434550984386485E-4]:5.953097491821E-1)[&rate=4.434550984386485E-4]:3.075198742827E-2)[&rate=4.434550984386485E-4]:3.534737620114E-1,(55[&rate=4.434550984386485E-4]:8.416498019675E-1,10[&rate=4.434550984386485E-4]:8.608278841593E-1)[&rate=4.434550984386485E-4]:4.19952856954E-2)[&rate=4.434550984386485E-4]:1.79077696487E-1)[&rate=4.434550984386485E-4]:4.202173876349E-2)[&rate=4.434550984386485E-4]:1.988771756213E-1,((59[&rate=4.434550984386485E-4]:7.390647646811E-1,(60[&rate=4.434550984386485E-4]:7.0606801555E-1,56[&rate=4.434550984386485E-4]:7.033282895224E-1)[&rate=4.434550984386485E-4]:3.847620118601E-2)[&rate=4.434550984386485E-4]:1.171353321901E-1,57[&rate=4.434550984386485E-4]:8.616795489261E-1)[&rate=4.434550984386485E-4]:6.419421496086E-1)[&rate=4.434550984386485E-4]:5.503915250268E-2)[&rate=4.434550984386485E-4]:2.308594452971E-1)[&rate=4.434550984386485E-4]:1.037538551507E0)[&rate=4.434550984386485E-4]:8.175931772386E-2,(38[&rate=4.434550984386485E-4]:1.610784695241E0,(33[&rate=4.434550984386485E-4]:6.133416993714E-1,36[&rate=4.434550984386485E-4]:6.488608250542E-1)[&rate=4.434550984386485E-4]:1.390329352362E-1)[&rate=4.434550984386485E-4]:4.59786758045E-2)[&rate=4.434550984386485E-4]:5.733578764483E-2,(((31[&rate=4.434550984386485E-4]:4.477655268094E-1,37[&rate=4.434550984386485E-4]:4.477655268094E-1)[&rate=4.434550984386485E-4]:2.357001135621E-1,32[&rate=4.434550984386485E-4]:7.681650939235E-1)[&rate=4.434550984386485E-4]:6.986692787446E-2,(35[&rate=4.434550984386485E-4]:6.497946538686E-1,34[&rate=4.434550984386485E-4]:4.503411019562E-1)[&rate=4.434550984386485E-4]:1.773084061806E-1)[&rate=4.434550984386485E-4]:4.224724019327E-2);
tree STATE_33238000 [&joint=-18008.763509752524,lnP=-18008.763509752524] = [&R] ((38[&rate=4.6585834580685465E-4]:1.398524507969E0,(((5[&rate=4.6585834580685465E-4]:8.508150582422E-1,(9[&rate=4.6585834580685465E-4]:5.218433507284E-1,13[&rate=4.6585834580685465E-4]:5.601995151118E-1)[&rate=4.6585834580685465E-4]:3.454100636782E-1)[&rate=4.6585834580685465E-4]:4.19211990185E-1,(3[&rate=4.6585834580685465E-4]:3.627881445477E-1,16[&rate=4.6585834580685465E-4]:4.778566376983E-1)[&rate=4.6585834580685465E-4]:8.55184109359E-1)[&rate=4.6585834580685465E-4]:1.807077882651E-1,(((((52[&rate=4.6585834580685465E-4]:7.750141717279E-1,(42[&rate=4.6585834580685465E-4]:7.811904272977E-1,((54[&rate=4.6585834580685465E-4]:5.982695065297E-1,47[&rate=4.6585834580685465E-4]:4.229270407763E-1)[&rate=4.6585834580685465E-4]:2.733781906576E-1,40[&rate=4.6585834580685465E-4]:6.798668752695E-1)[&rate=4.6585834580685465E-4]:1.013235520282E-1)[&rate=4.6585834580685465E-4]:5.409771703305E-2)[&rate=4.6585834580685465E-4]:3.376156687651E-1,(63[&rate=4.6585834580685465E-4]:4.362374887635E-1,58[&rate=4.6585834580685465E-4]:4.334977627362E-1)[&rate=4.6585834580685465E-4]:7.147485161132E-1)[&rate=4.6585834580685465E-4]:3.8673093253E-2,((11[&rate=4.6585834580685465E-4]:4.807191137113E-1,17[&rate=4.6585834580685465E-4]:5.19075278095E-1)[&rate=4.6585834580685465E-4]:3.952511309072E-1,(((43[&rate=4.6585834580685465E-4]:3.732924812541E-1,44[&rate=4.6585834580685465E-4]:3.705527552267E-1)[&rate=4.6585834580685465E-4]:3.247548054108E-1,((50[&rate=4.6585834580685465E-4]:4.045853726136E-1,48[&rate=4.6585834580685465E-4]:4.867771534355E-1)[&rate=4.6585834580685465E-4]:1.64462245424E-1,45[&rate=4.6585834580685465E-4]:6.484996728321E-1)[&rate=4.6585834580685465E-4]:6.872569602443E-2)[&rate=4.6585834580685465E-4]:1.056224322723E-1,51[&rate=4.6585834580685465E-4]:7.433957463343E-1)[&rate=4.6585834580685465E-4]:5.038271746239E-2)[&rate=4.6585834580685465E-4]:3.575244699493E-1)[&rate=4.6585834580685465E-4]:1.283568192901E-1,((((8[&rate=4.6585834580685465E-4]:3.793608747682E-1,49[&rate=4.6585834580685465E-4]:3.875800528503E-1)[&rate=4.6585834580685465E-4]:4.853413444878E-1,((12[&rate=4.6585834580685465E-4]:5.920648996893E-1,15[&rate=4.6585834580685465E-4]:6.30421064073E-1)[&rate=4.6585834580685465E-4]:2.787702371131E-1,(27[&rate=4.6585834580685465E-4]:4.810302849773E-1,4[&rate=4.6585834580685465E-4]:3.084275452512E-1)[&rate=4.6585834580685465E-4]:5.04873344976E-1)[&rate=4.6585834580685465E-4]:2.086260535731E-3)[&rate=4.6585834580685465E-4]:1.546551660518E-1,53[&rate=4.6585834580685465E-4]:1.030316289418E0)[&rate=4.6585834580685465E-4]:1.812256991768E-2,(46[&rate=4.6585834580685465E-4]:6.037506274629E-1,41[&rate=4.6585834580685465E-4]:5.818328192438E-1)[&rate=4.6585834580685465E-4]:4.364690537901E-1)[&rate=4.6585834580685465E-4]:3.161524005504E-1)[&rate=4.6585834580685465E-4]:4.432957630356E-2,(((39[&rate=4.6585834580685465E-4]:2.241508833659E-2,(22[&rate=4.6585834580685465E-4]:1.07633464549E0,(1[&rate=4.6585834580685465E-4]:4.833836249971E-2,(26[&rate=4.6585834580685465E-4]:7.794577864421E-1,19[&rate=4.6585834580685465E-4]:7.548002521956E-1)[&rate=4.6585834580685465E-4]:5.518194592057E-2)[&rate=4.6585834580685465E-4]:2.471743651822E-1)[&rate=4.6585834580685465E-4]:1.077242784628E-1)[&rate=4.6585834580685465E-4]:1.664820110512E-3,((21[&rate=4.6585834580685465E-4]:7.245204692809E-1,(23[&rate=4.6585834580685465E-4]:4.693381855529E-1,18[&rate=4.6585834580685465E-4]:4.501601033612E-1)[&rate=4.6585834580685465E-4]:2.661411878376E-1)[&rate=4.6585834580685465E-4]:1.663190328058E-1,(55[&rate=4.6585834580685465E-4]:6.822945186259E-1,10[&rate=4.6585834580685465E-4]:7.014726008176E-1)[&rate=4.6585834580685465E-4]:1.044353944199E-1)[&rate=4.6585834580685465E-4]:2.839253378671E-1)[&rate=4.6585834580685465E-4]:2.59050493349E-1,((59[&rate=4.6585834580685465E-4]:6.397539072305E-1,(60[&rate=4.6585834580685465E-4]:5.513201545171E-1,56[&rate=4.6585834580685465E-4]:5.485804284895E-1)[&rate=4.6585834580685465E-4]:9.391320476832E-2)[&rate=4.6585834580685465E-4]:2.979381814578E-2,57[&rate=4.6585834580685465E-4]:6.750271774312E-1)[&rate=4.6585834580685465E-4]:8.546785668308E-1)[&rate=4.6585834580685465E-4]:4.907810562586E-2)[&rate=4.6585834580685465E-4]:6.921126077711E-2)[&rate=4.6585834580685465E-4]:1.002584191825E0)[&rate=4.6585834580685465E-4]:2.112010956412E-1,(34[&rate=4.6585834580685465E-4]:5.246683579749E-1,((30[&rate=4.6585834580685465E-4]:5.237783018216E-1,(14[&rate=4.6585834580685465E-4]:2.553191823962E0,29[&rate=4.6585834580685465E-4]:4.676988978451E-1)[&rate=4.6585834580685465E-4]:5.607940397655E-2)[&rate=4.6585834580685465E-4]:6.943346488433E-2,(((33[&rate=4.6585834580685465E-4]:3.656911738222E-1,36[&rate=4.6585834580685465E-4]:4.012102995051E-1)[&rate=4.6585834580685465E-4]:2.495216374709E-1,(((31[&rate=4.6585834580685465E-4]:1.282649048876E-1,37[&rate=4.6585834580685465E-4]:1.282649048876E-1)[&rate=4.6585834580685465E-4]:1.352724271751E-1,32[&rate=4.6585834580685465E-4]:3.482367856148E-1)[&rate=4.6585834580685465E-4]:2.830112186837E-1,35[&rate=4.6585834580685465E-4]:6.203190425497E-1)[&rate=4.6585834580685465E-4]:8.554970929011E-3)[&rate=4.6585834580685465E-4]:8.933411402007E-2,(62[&rate=4.6585834580685465E-4]:5.987534339916E-1,((2[&rate=4.6585834580685465E-4]:1.028190518253E0,(((24[&rate=4.6585834580685465E-4]:6.503195843142E-1,(7[&rate=4.6585834580685465E-4]:3.276653552897E-1,6[&rate=4.6585834580685465E-4]:3.276653552897E-1)[&rate=4.6585834580685465E-4]:2.158049139559E-1)[&rate=4.6585834580685465E-4]:1.326123847047E-1,(20[&rate=4.6585834580685465E-4]:2.367642725844E-1,25[&rate=4.6585834580685465E-4]:2.532026287488E-1)[&rate=4.6585834580685465E-4]:5.352087923248E-1)[&rate=4.6585834580685465E-4]:7.940967626912E-2,28[&rate=4.6585834580685465E-4]:9.061772617264E-1)[&rate=4.6585834580685465E-4]:3.494105168012E-1)[&rate=4.6585834580685465E-4]:1.46701174536E0,61[&rate=4.6585834580685465E-4]:6.586950400185E-1)[&rate=4.6585834580685465E-4]:2.899924027605E-3)[&rate=4.6585834580685465E-4]:4.841644214129E-2)[&rate=4.6585834580685465E-4]:3.41893975343E-3)[&rate=4.6585834580685465E-4]:2.49484263517E-3)[&rate=4.6585834580685465E-4]:4.085483527566E-2);
tree STATE_33240000 [&joint=-18015.91821054326,lnP=-18015.91821054326] = [&R] (((((33[&rate=5.039618562051653E-4]:4.705562521301E-1,36[&rate=5.039618562051653E-4]:5.06075377813E-1)[&rate=5.039618562051653E-4]:1.947311716379E-1,(((31[&rate=5.039618562051653E-4]:2.995533756225E-1,37[&rate=5.039618562051653E-4]:2.995533756225E-1)[&rate=5.039618562051653E-4]:1.008864399929E-1,32[&rate=5.039618562051653E-4]:4.851392691674E-1)[&rate=5.039618562051653E-4]:1.310371269301E-1,35[&rate=5.039618562051653E-4]:6.052474343488E-1)[&rate=5.039618562051653E-4]:7.370119160486E-2)[&rate=5.039618562051653E-4]:4.499569988584E-2,(29[&rate=5.039618562051653E-4]:4.135724526274E-1,34[&rate=5.039618562051653E-4]:3.425342012612E-1)[&rate=5.039618562051653E-4]:1.819565726658E-1)[&rate=5.039618562051653E-4]:5.242326646019E-3,62[&rate=5.039618562051653E-4]:6.581484011196E-1)[&rate=5.039618562051653E-4]:1.390332957554E-1,((30[&rate=5.039618562051653E-4]:6.321397681632E-1,((2[&rate=5.039618562051653E-4]:9.66545761478E-1,(((24[&rate=5.039618562051653E-4]:7.853902751355E-1,(7[&rate=5.039618562051653E-4]:4.175430287527E-1,6[&rate=5.039618562051653E-4]:4.175430287527E-1)[&rate=5.039618562051653E-4]:2.609979313144E-1)[&rate=5.039618562051653E-4]:1.312304025021E-1,(20[&rate=5.039618562051653E-4]:5.495153260929E-1,25[&rate=5.039618562051653E-4]:5.659536822572E-1)[&rate=5.039618562051653E-4]:3.561464474351E-1)[&rate=5.039618562051653E-4]:3.564590205376E-2,28[&rate=5.039618562051653E-4]:9.961021961298E-1)[&rate=5.039618562051653E-4]:1.978408256223E-1)[&rate=5.039618562051653E-4]:1.514525694529E0,(38[&rate=5.039618562051653E-4]:1.154396738537E0,((((9[&rate=5.039618562051653E-4]:4.330973931395E-1,13[&rate=5.039618562051653E-4]:4.71453557523E-1)[&rate=5.039618562051653E-4]:4.423929020232E-1,5[&rate=5.039618562051653E-4]:8.590519389983E-1)[&rate=5.039618562051653E-4]:1.702492364353E-1,(3[&rate=5.039618562051653E-4]:3.533135331318E-1,16[&rate=5.039618562051653E-4]:4.683820262824E-1)[&rate=5.039618562051653E-4]:6.239328477814E-1)[&rate=5.039618562051653E-4]:4.874053180201E-1,((((((42[&rate=5.039618562051653E-4]:1.649598036808E-1,40[&rate=5.039618562051653E-4]:1.649598036808E-1)[&rate=5.039618562051653E-4]:5.806947452969E-1,(54[&rate=5.039618562051653E-4]:6.041168592108E-1,47[&rate=5.039618562051653E-4]:4.287743934574E-1)[&rate=5.039618562051653E-4]:3.333185116847E-1)[&rate=5.039618562051653E-4]:2.778552424689E-1,(63[&rate=5.039618562051653E-4]:4.267893992772E-1,58[&rate=5.039618562051653E-4]:4.240496732498E-1)[&rate=5.039618562051653E-4]:5.748025839503E-1)[&rate=5.039618562051653E-4]:6.852720140412E-2,((((43[&rate=5.039618562051653E-4]:4.309904830945E-1,44[&rate=5.039618562051653E-4]:4.282507570672E-1)[&rate=5.039618562051653E-4]:6.634668418112E-2,((50[&rate=5.039618562051653E-4]:3.635163679016E-1,48[&rate=5.039618562051653E-4]:4.457081487235E-1)[&rate=5.039618562051653E-4]:2.237519296038E-2,45[&rate=5.039618562051653E-4]:4.653436156565E-1)[&rate=5.039618562051653E-4]:5.117163381086E-2)[&rate=5.039618562051653E-4]:3.678092712642E-1,((11[&rate=5.039618562051653E-4]:4.96534235478E-1,17[&rate=5.039618562051653E-4]:5.348903998617E-1)[&rate=5.039618562051653E-4]:2.315043076099E-1,51[&rate=5.039618562051653E-4]:6.45846762266E-1)[&rate=5.039618562051653E-4]:1.590257036711E-1)[&rate=5.039618562051653E-4]:7.445769921996E-2,52[&rate=5.039618562051653E-4]:8.793301651571E-1)[&rate=5.039618562051653E-4]:1.524328550909E-1)[&rate=5.039618562051653E-4]:1.909146281659E-1,((((41[&rate=5.039618562051653E-4]:4.842394025808E-1,53[&rate=5.039618562051653E-4]:5.143763888822E-1)[&rate=5.039618562051653E-4]:2.273739904784E-1,(46[&rate=5.039618562051653E-4]:4.251295995887E-1,49[&rate=5.039618562051653E-4]:4.306090516434E-1)[&rate=5.039618562051653E-4]:3.084016016896E-1)[&rate=5.039618562051653E-4]:3.603886232544E-1,(12[&rate=5.039618562051653E-4]:6.05941244871E-1,15[&rate=5.039618562051653E-4]:6.442974092547E-1)[&rate=5.039618562051653E-4]:4.934580317164E-1)[&rate=5.039618562051653E-4]:1.221876680934E-2,((27[&rate=5.039618562051653E-4]:2.664477958669E-1,4[&rate=5.039618562051653E-4]:9.384505614086E-2)[&rate=5.039618562051653E-4]:5.909432842919E-1,8[&rate=5.039618562051653E-4]:7.341034089259E-1)[&rate=5.039618562051653E-4]:3.692954563888E-1)[&rate=5.039618562051653E-4]:1.932513858389E-1)[&rate=5.039618562051653E-4]:1.334933675021E-1,(((39[&rate=5.039618562051653E-4]:5.406355608417E-3,(22[&rate=5.039618562051653E-4]:1.034158693353E0,(1[&rate=5.039618562051653E-4]:2.137136355005E-1,(26[&rate=5.039618562051653E-4]:6.457160847978E-1,19[&rate=5.039618562051653E-4]:6.210585505514E-1)[&rate=5.039618562051653E-4]:3.542989205656E-1)[&rate=5.039618562051653E-4]:3.962314004422E-2)[&rate=5.039618562051653E-4]:1.328914978718E-1)[&rate=5.039618562051653E-4]:2.800281249567E-2,((21[&rate=5.039618562051653E-4]:8.037278990495E-1,(23[&rate=5.039618562051653E-4]:5.759702154539E-1,18[&rate=5.039618562051653E-4]:5.567921332622E-1)[&rate=5.039618562051653E-4]:2.387165877053E-1)[&rate=5.039618562051653E-4]:1.710940720457E-1,(55[&rate=5.039618562051653E-4]:6.278614924269E-1,10[&rate=5.039618562051653E-4]:6.470395746186E-1)[&rate=5.039618562051653E-4]:2.428508896274E-1)[&rate=5.039618562051653E-4]:2.092721285155E-1)[&rate=5.039618562051653E-4]:7.42660488752E-2,((56[&rate=5.039618562051653E-4]:6.239009372111E-1,(59[&rate=5.039618562051653E-4]:5.181306044676E-1,60[&rate=5.039618562051653E-4]:5.236100565225E-1)[&rate=5.039618562051653E-4]:1.030306067162E-1)[&rate=5.039618562051653E-4]:1.173897283399E-1,57[&rate=5.039618562051653E-4]:7.440303915786E-1)[&rate=5.039618562051653E-4]:6.102201678665E-1)[&rate=5.039618562051653E-4]:2.56714977019E-1)[&rate=5.039618562051653E-4]:1.030012309624E-1)[&rate=5.039618562051653E-4]:6.924847656313E-1)[&rate=5.039618562051653E-4]:3.431130736345E-1)[&rate=5.039618562051653E-4]:1.077941149855E-1)[&rate=5.039618562051653E-4]:2.665359999288E-3,(61[&rate=5.039618562051653E-4]:5.572939463238E-1,14[&rate=5.039618562051653E-4]:2.522568293206E0)[&rate=5.039618562051653E-4]:1.977297610736E-1)[&rate=5.039618562051653E-4]:1.049995195321E-1);
tree STATE_33242000 [&joint=-18022.664070348757,lnP=-18022.664070348757] = [&R] ((((35[&rate=4.934771533385226E-4]:4.416836710216E-1,((31[&rate=4.934771533385226E-4]:1.553213540674E-1,37[&rate=4.934771533385226E-4]:1.553213540674E-1)[&rate=4.934771533385226E-4]:1.510102517242E-1,32[&rate=4.934771533385226E-4]:3.910310593436E-1)[&rate=4.934771533385226E-4]:6.158157342681E-2)[&rate=4.934771533385226E-4]:5.654311849608E-2,(33[&rate=4.934771533385226E-4]:4.262104949464E-1,36[&rate=4.934771533385226E-4]:4.617296206292E-1)[&rate=4.934771533385226E-4]:5.835509238572E-2)[&rate=4.934771533385226E-4]:3.009142254734E-1,(((62[&rate=4.934771533385226E-4]:6.464797253211E-1,(38[&rate=4.934771533385226E-4]:1.241878645016E0,((((9[&rate=4.934771533385226E-4]:3.720201794308E-1,13[&rate=4.934771533385226E-4]:4.103763438143E-1)[&rate=4.934771533385226E-4]:1.592587213422E-1,(5[&rate=4.934771533385226E-4]:4.816013965876E-1,16[&rate=4.934771533385226E-4]:5.446150952177E-1)[&rate=4.934771533385226E-4]:3.323914802108E-2)[&rate=4.934771533385226E-4]:8.160664389665E-2,3[&rate=4.934771533385226E-4]:5.443923939849E-1)[&rate=4.934771533385226E-4]:9.288842814415E-1,((((60[&rate=4.934771533385226E-4]:6.118577629644E-1,(56[&rate=4.934771533385226E-4]:5.101106819822E-1,59[&rate=4.934771533385226E-4]:5.073709559549E-1)[&rate=4.934771533385226E-4]:9.900735495458E-2)[&rate=4.934771533385226E-4]:2.765295891737E-1,57[&rate=4.934771533385226E-4]:8.883873521381E-1)[&rate=4.934771533385226E-4]:5.868671198424E-1,((39[&rate=4.934771533385226E-4]:3.637249046108E-2,((21[&rate=4.934771533385226E-4]:6.725423121765E-1,(23[&rate=4.934771533385226E-4]:5.001652907824E-1,18[&rate=4.934771533385226E-4]:4.809872085907E-1)[&rate=4.934771533385226E-4]:1.833359255037E-1)[&rate=4.934771533385226E-4]:3.650343482488E-1,(55[&rate=4.934771533385226E-4]:4.515887132823E-1,10[&rate=4.934771533385226E-4]:4.707667954741E-1)[&rate=4.934771533385226E-4]:4.818783581021E-1)[&rate=4.934771533385226E-4]:1.494807615424E-1)[&rate=4.934771533385226E-4]:8.907443380574E-3,(22[&rate=4.934771533385226E-4]:9.588401806988E-1,(1[&rate=4.934771533385226E-4]:1.23575189273E-1,(26[&rate=4.934771533385226E-4]:8.380624701369E-1,19[&rate=4.934771533385226E-4]:8.134049358904E-1)[&rate=4.934771533385226E-4]:7.181408899909E-2)[&rate=4.934771533385226E-4]:5.444307361751E-2)[&rate=4.934771533385226E-4]:2.480835887592E-1)[&rate=4.934771533385226E-4]:1.83399195673E-1)[&rate=4.934771533385226E-4]:1.170230530278E-1,(((51[&rate=4.934771533385226E-4]:9.009202711977E-1,(((43[&rate=4.934771533385226E-4]:4.269538527286E-1,44[&rate=4.934771533385226E-4]:4.242141267012E-1)[&rate=4.934771533385226E-4]:2.604408026941E-1,((50[&rate=4.934771533385226E-4]:3.122774688482E-1,48[&rate=4.934771533385226E-4]:3.944692496701E-1)[&rate=4.934771533385226E-4]:2.024581255197E-1,45[&rate=4.934771533385226E-4]:5.941876491624E-1)[&rate=4.934771533385226E-4]:1.12385088452E-1)[&rate=4.934771533385226E-4]:2.652636459119E-1,(11[&rate=4.934771533385226E-4]:3.479123351382E-1,17[&rate=4.934771533385226E-4]:3.862684995218E-1)[&rate=4.934771533385226E-4]:6.266637744155E-1)[&rate=4.934771533385226E-4]:8.535942465892E-3)[&rate=4.934771533385226E-4]:2.446340671614E-1,(((54[&rate=4.934771533385226E-4]:6.701445765974E-1,(47[&rate=4.934771533385226E-4]:4.200957609818E-1,40[&rate=4.934771533385226E-4]:4.036574048174E-1)[&rate=4.934771533385226E-4]:7.470634986226E-2)[&rate=4.934771533385226E-4]:1.45627637549E-1,42[&rate=4.934771533385226E-4]:6.239913922286E-1)[&rate=4.934771533385226E-4]:5.389541927094E-1,(52[&rate=4.934771533385226E-4]:9.323561816294E-1,(63[&rate=4.934771533385226E-4]:7.09726976329E-1,58[&rate=4.934771533385226E-4]:7.069872503017E-1)[&rate=4.934771533385226E-4]:2.60985369684E-1)[&rate=4.934771533385226E-4]:1.703154307059E-1)[&rate=4.934771533385226E-4]:4.288272602386E-2)[&rate=4.934771533385226E-4]:9.225183197567E-2,((12[&rate=4.934771533385226E-4]:7.038710366822E-1,15[&rate=4.934771533385226E-4]:7.422272010659E-1)[&rate=4.934771533385226E-4]:3.392938246198E-1,((49[&rate=4.934771533385226E-4]:9.893712662304E-1,(41[&rate=4.934771533385226E-4]:7.250710526269E-1,46[&rate=4.934771533385226E-4]:7.46988860846E-1)[&rate=4.934771533385226E-4]:2.369029533297E-1)[&rate=4.934771533385226E-4]:1.975890055305E-2,(((27[&rate=4.934771533385226E-4]:6.602947235401E-1,4[&rate=4.934771533385226E-4]:4.876919838141E-1)[&rate=4.934771533385226E-4]:3.376651656178E-2,8[&rate=4.934771533385226E-4]:5.70773568869E-1)[&rate=4.934771533385226E-4]:1.458503016839E-1,53[&rate=4.934771533385226E-4]:7.275827746625E-1)[&rate=4.934771533385226E-4]:2.842871181485E-1)[&rate=4.934771533385226E-4]:3.403469451862E-2)[&rate=4.934771533385226E-4]:2.768330898546E-1)[&rate=4.934771533385226E-4]:9.967683412544E-2)[&rate=4.934771533385226E-4]:1.303142189112E-1)[&rate=4.934771533385226E-4]:7.713416956176E-1)[&rate=4.934771533385226E-4]:3.203881901181E-1)[&rate=4.934771533385226E-4]:7.009703327216E-3,34[&rate=4.934771533385226E-4]:5.250741281018E-1)[&rate=4.934771533385226E-4]:5.524519223281E-2,((2[&rate=4.934771533385226E-4]:1.215197679802E0,((28[&rate=4.934771533385226E-4]:9.665725286789E-1,(20[&rate=4.934771533385226E-4]:6.097123180443E-1,25[&rate=4.934771533385226E-4]:6.261506742087E-1)[&rate=4.934771533385226E-4]:3.020656900866E-1)[&rate=4.934771533385226E-4]:9.00783064501E-2,(24[&rate=4.934771533385226E-4]:7.385494027604E-1,(7[&rate=4.934771533385226E-4]:2.025267270893E-1,6[&rate=4.934771533385226E-4]:2.025267270893E-1)[&rate=4.934771533385226E-4]:4.291733606026E-1)[&rate=4.934771533385226E-4]:2.742658159302E-1)[&rate=4.934771533385226E-4]:3.859441049475E-1)[&rate=4.934771533385226E-4]:1.336186882018E0,(14[&rate=4.934771533385226E-4]:2.600454115274E0,(29[&rate=4.934771533385226E-4]:5.010707724168E-1,30[&rate=4.934771533385226E-4]:5.010707724168E-1)[&rate=4.934771533385226E-4]:1.389041673977E-2)[&rate=4.934771533385226E-4]:7.969756983488E-2)[&rate=4.934771533385226E-4]:5.66988127093E-2)[&rate=4.934771533385226E-4]:1.936814274405E-2)[&rate=4.934771533385226E-4]:1.809187487132E-1,61[&rate=4.934771533385226E-4]:9.718630423929E-1);
tree STATE_33244000 [&joint=-18040.27368074791,lnP=-18040.27368074791] = [&R] (((((20[&rate=4.2078566566669203E-4]:5.178504062562E-1,25[&rate=4.2078566566669203E-4]:5.342887624206E-1)[&rate=4.2078566566669203E-4]:5.607170426283E-1,(2[&rate=4.2078566566669203E-4]:7.89631999778E-1,28[&rate=4.2078566566669203E-4]:1.017029260052E0)[&rate=4.2078566566669203E-4]:1.163327093806E-1)[&rate=4.2078566566669203E-4]:2.967971307541E-2,(24[&rate=4.2078566566669203E-4]:1.051566839962E0,(7[&rate=4.2078566566669203E-4]:3.419704428953E-1,6[&rate=4.2078566566669203E-4]:3.419704428953E-1)[&rate=4.2078566566669203E-4]:6.027470819985E-1)[&rate=4.2078566566669203E-4]:6.763922610729E-2)[&rate=4.2078566566669203E-4]:1.713132264238E0,(38[&rate=4.2078566566669203E-4]:1.318288993966E0,(((16[&rate=4.2078566566669203E-4]:8.569158266783E-1,3[&rate=4.2078566566669203E-4]:7.418473335277E-1)[&rate=4.2078566566669203E-4]:3.510066360249E-1,((9[&rate=4.2078566566669203E-4]:5.601624128275E-1,13[&rate=4.2078566566669203E-4]:5.985185772109E-1)[&rate=4.2078566566669203E-4]:2.664701615811E-1,5[&rate=4.2078566566669203E-4]:8.101942182442E-1)[&rate=4.2078566566669203E-4]:3.347145458289E-1)[&rate=4.2078566566669203E-4]:3.778512894678E-1,((((((21[&rate=4.2078566566669203E-4]:8.103010143829E-1,(23[&rate=4.2078566566669203E-4]:4.801784185049E-1,18[&rate=4.2078566566669203E-4]:4.610003363131E-1)[&rate=4.2078566566669203E-4]:3.410814999877E-1)[&rate=4.2078566566669203E-4]:9.848582577189E-2,(55[&rate=4.2078566566669203E-4]:4.733709093819E-1,10[&rate=4.2078566566669203E-4]:4.925489915736E-1)[&rate=4.2078566566669203E-4]:3.31306341732E-1)[&rate=4.2078566566669203E-4]:2.838925986417E-1,(22[&rate=4.2078566566669203E-4]:1.052460967056E0,((19[&rate=4.2078566566669203E-4]:9.510858914568E-1,1[&rate=4.2078566566669203E-4]:1.894420558403E-1)[&rate=4.2078566566669203E-4]:2.548138903558E-3,26[&rate=4.2078566566669203E-4]:9.782915646068E-1)[&rate=4.2078566566669203E-4]:7.964885450353E-2)[&rate=4.2078566566669203E-4]:1.511773758505E-1)[&rate=4.2078566566669203E-4]:4.67254052322E-2,39[&rate=4.2078566566669203E-4]:8.871991252198E-2)[&rate=4.2078566566669203E-4]:2.180405151879E-1,(((((40[&rate=4.2078566566669203E-4]:3.915306126617E-1,(47[&rate=4.2078566566669203E-4]:3.315477735837E-1,42[&rate=4.2078566566669203E-4]:3.151094174193E-1)[&rate=4.2078566566669203E-4]:7.642119524232E-2)[&rate=4.2078566566669203E-4]:4.694939692314E-2,54[&rate=4.2078566566669203E-4]:6.302608315025E-1)[&rate=4.2078566566669203E-4]:5.104084010328E-1,(63[&rate=4.2078566566669203E-4]:4.123658028028E-1,58[&rate=4.2078566566669203E-4]:4.096260767755E-1)[&rate=4.2078566566669203E-4]:5.146047995957E-1)[&rate=4.2078566566669203E-4]:2.907022212993E-1,(52[&rate=4.2078566566669203E-4]:1.133403093632E0,(((43[&rate=4.2078566566669203E-4]:4.536462862361E-1,44[&rate=4.2078566566669203E-4]:4.509065602087E-1)[&rate=4.2078566566669203E-4]:4.190182362016E-1,((50[&rate=4.2078566566669203E-4]:4.972581722287E-1,48[&rate=4.2078566566669203E-4]:5.794499530505E-1)[&rate=4.2078566566669203E-4]:6.856926835574E-2,45[&rate=4.2078566566669203E-4]:6.452794953789E-1)[&rate=4.2078566566669203E-4]:2.465631092505E-1)[&rate=4.2078566566669203E-4]:2.668155271727E-1,(51[&rate=4.2078566566669203E-4]:8.97777505526E-1,(11[&rate=4.2078566566669203E-4]:3.974806001401E-1,17[&rate=4.2078566566669203E-4]:4.358367645238E-1)[&rate=4.2078566566669203E-4]:5.824886862078E-1)[&rate=4.2078566566669203E-4]:1.814285714816E-1)[&rate=4.2078566566669203E-4]:5.419701662411E-2)[&rate=4.2078566566669203E-4]:4.59135656825E-2)[&rate=4.2078566566669203E-4]:2.693934667834E-3,(((41[&rate=4.2078566566669203E-4]:5.982776230089E-1,46[&rate=4.2078566566669203E-4]:6.20195431228E-1)[&rate=4.2078566566669203E-4]:2.871433049258E-1,49[&rate=4.2078566566669203E-4]:9.128181882085E-1)[&rate=4.2078566566669203E-4]:9.764542374405E-2,((27[&rate=4.2078566566669203E-4]:2.704584968008E-1,4[&rate=4.2078566566669203E-4]:9.785575707482E-2)[&rate=4.2078566566669203E-4]:7.115519440108E-1,((12[&rate=4.2078566566669203E-4]:4.406439431569E-1,15[&rate=4.2078566566669203E-4]:4.790001075406E-1)[&rate=4.2078566566669203E-4]:3.317462687336E-1,(8[&rate=4.2078566566669203E-4]:4.446651075344E-1,53[&rate=4.2078566566669203E-4]:4.55624011644E-1)[&rate=4.2078566566669203E-4]:3.19505926274E-1)[&rate=4.2078566566669203E-4]:9.455173577031E-2)[&rate=4.2078566566669203E-4]:1.435216642917E-1)[&rate=4.2078566566669203E-4]:2.537387628513E-1)[&rate=4.2078566566669203E-4]:1.165306556455E-1)[&rate=4.2078566566669203E-4]:4.860962197855E-2,((56[&rate=4.2078566566669203E-4]:5.723414441311E-1,(60[&rate=4.2078566566669203E-4]:5.254858717207E-1,59[&rate=4.2078566566669203E-4]:5.200064196658E-1)[&rate=4.2078566566669203E-4]:4.959529843798E-2)[&rate=4.2078566566669203E-4]:4.185229399233E-1,57[&rate=4.2078566566669203E-4]:9.93604110082E-1)[&rate=4.2078566566669203E-4]:6.083412820722E-1)[&rate=4.2078566566669203E-4]:1.180749353593E-1)[&rate=4.2078566566669203E-4]:8.503234609735E-1)[&rate=4.2078566566669203E-4]:3.469260486696E-1)[&rate=4.2078566566669203E-4]:1.891516307258E-1,(30[&rate=4.2078566566669203E-4]:8.2441610347E-1,((29[&rate=4.2078566566669203E-4]:5.632786004734E-1,(((35[&rate=4.2078566566669203E-4]:5.479720841995E-1,(33[&rate=4.2078566566669203E-4]:4.496160196806E-1,36[&rate=4.2078566566669203E-4]:4.851351453634E-1)[&rate=4.2078566566669203E-4]:8.469486233326E-2)[&rate=4.2078566566669203E-4]:9.091929729847E-2,((31[&rate=4.2078566566669203E-4]:3.250890304259E-1,37[&rate=4.2078566566669203E-4]:3.250890304259E-1)[&rate=4.2078566566669203E-4]:4.429164316772E-2,32[&rate=4.2078566566669203E-4]:4.540801271457E-1)[&rate=4.2078566566669203E-4]:1.95740216101E-1)[&rate=4.2078566566669203E-4]:3.042232244413E-2,14[&rate=4.2078566566669203E-4]:2.626391329513E0)[&rate=4.2078566566669203E-4]:2.238019707766E-2)[&rate=4.2078566566669203E-4]:6.532551374803E-2,(61[&rate=4.2078566566669203E-4]:7.448447006735E-1,(62[&rate=4.2078566566669203E-4]:5.793534388356E-1,34[&rate=4.2078566566669203E-4]:4.50938138289E-1)[&rate=4.2078566566669203E-4]:1.026497317833E-1)[&rate=4.2078566566669203E-4]:3.977992782889E-3)[&rate=4.2078566566669203E-4]:1.958119892486E-1)[&rate=4.2078566566669203E-4]:5.67864108979E-2);
tree STATE_33246000 [&joint=-18017.74226724838,lnP=-18017.74226724838] = [&R] ((((((33[&rate=4.354574406952697E-4]:4.863174966493E-1,36[&rate=4.354574406952697E-4]:5.218366223321E-1)[&rate=4.354574406952697E-4]:1.669544262792E-1,(((31[&rate=4.354574406952697E-4]:3.386186089515E-1,37[&rate=4.354574406952697E-4]:3.386186089515E-1)[&rate=4.354574406952697E-4]:3.56692470865E-2,32[&rate=4.354574406952697E-4]:4.5898730959E-1)[&rate=4.354574406952697E-4]:1.685682271363E-1,35[&rate=4.354574406952697E-4]:6.166265749776E-1)[&rate=4.354574406952697E-4]:5.030655013653E-2)[&rate=4.354574406952697E-4]:5.687133845095E-2,(38[&rate=4.354574406952697E-4]:1.232681351994E0,((((5[&rate=4.354574406952697E-4]:6.916782682359E-1,16[&rate=4.354574406952697E-4]:7.546919668661E-1)[&rate=4.354574406952697E-4]:9.434702636553E-2,(9[&rate=4.354574406952697E-4]:4.179767176919E-1,13[&rate=4.354574406952697E-4]:4.563328820754E-1)[&rate=4.354574406952697E-4]:3.844869330739E-1)[&rate=4.354574406952697E-4]:3.224589148134E-1,3[&rate=4.354574406952697E-4]:1.056429414894E0)[&rate=4.354574406952697E-4]:5.342617263866E-1,(((((21[&rate=4.354574406952697E-4]:6.1654553613E-1,(23[&rate=4.354574406952697E-4]:5.583909095489E-1,18[&rate=4.354574406952697E-4]:5.392128273572E-1)[&rate=4.354574406952697E-4]:6.911353069076E-2)[&rate=4.354574406952697E-4]:1.506486619928E-1,(55[&rate=4.354574406952697E-4]:3.775586462707E-1,10[&rate=4.354574406952697E-4]:3.967367284624E-1)[&rate=4.354574406952697E-4]:2.855259628112E-1)[&rate=4.354574406952697E-4]:4.623900071158E-1,(22[&rate=4.354574406952697E-4]:1.132672429757E0,((19[&rate=4.354574406952697E-4]:8.439220164025E-1,26[&rate=4.354574406952697E-4]:8.68579550649E-1)[&rate=4.354574406952697E-4]:4.814947541744E-2,1[&rate=4.354574406952697E-4]:1.304276562035E-1)[&rate=4.354574406952697E-4]:2.214228557453E-1)[&rate=4.354574406952697E-4]:1.078706795912E-1)[&rate=4.354574406952697E-4]:4.68142460125E-2,39[&rate=4.354574406952697E-4]:1.257135197444E-1)[&rate=4.354574406952697E-4]:2.433436844353E-1,((((((44[&rate=4.354574406952697E-4]:7.958031323484E-1,((50[&rate=4.354574406952697E-4]:4.125823306903E-1,48[&rate=4.354574406952697E-4]:4.947741115122E-1)[&rate=4.354574406952697E-4]:2.245755178547E-1,45[&rate=4.354574406952697E-4]:7.166099033396E-1)[&rate=4.354574406952697E-4]:1.011110372279E-1)[&rate=4.354574406952697E-4]:5.52573624016E-3,43[&rate=4.354574406952697E-4]:8.040685946159E-1)[&rate=4.354574406952697E-4]:3.210479070893E-1,((11[&rate=4.354574406952697E-4]:4.556415685722E-1,17[&rate=4.354574406952697E-4]:4.939977329559E-1)[&rate=4.354574406952697E-4]:6.63684591496E-1,51[&rate=4.354574406952697E-4]:1.037134379246E0)[&rate=4.354574406952697E-4]:2.770814985609E-2)[&rate=4.354574406952697E-4]:1.51894319751E-1,((52[&rate=4.354574406952697E-4]:4.805776909551E-1,(40[&rate=4.354574406952697E-4]:4.834218934874E-1,((54[&rate=4.354574406952697E-4]:5.115147637833E-1,47[&rate=4.354574406952697E-4]:3.361722980299E-1)[&rate=4.354574406952697E-4]:1.575525009801E-1,42[&rate=4.354574406952697E-4]:4.772864428456E-1)[&rate=4.354574406952697E-4]:6.135450641822E-3)[&rate=4.354574406952697E-4]:5.742977007051E-2)[&rate=4.354574406952697E-4]:5.415511158825E-1,(63[&rate=4.354574406952697E-4]:3.357916432907E-1,58[&rate=4.354574406952697E-4]:3.330519172633E-1)[&rate=4.354574406952697E-4]:7.246933279306E-1)[&rate=4.354574406952697E-4]:1.946080420158E-1)[&rate=4.354574406952697E-4]:7.956911155984E-2,((((12[&rate=4.354574406952697E-4]:5.633630414283E-1,15[&rate=4.354574406952697E-4]:6.01719205812E-1)[&rate=4.354574406952697E-4]:2.562714088674E-1,(53[&rate=4.354574406952697E-4]:7.912776391009E-1,(27[&rate=4.354574406952697E-4]:3.966832902009E-1,4[&rate=4.354574406952697E-4]:2.240805504749E-1)[&rate=4.354574406952697E-4]:5.069231160232E-1)[&rate=4.354574406952697E-4]:3.109653722247E-2)[&rate=4.354574406952697E-4]:1.730754643777E-2,8[&rate=4.354574406952697E-4]:8.287228186514E-1)[&rate=4.354574406952697E-4]:2.025646620225E-1,((46[&rate=4.354574406952697E-4]:7.823859351192E-1,41[&rate=4.354574406952697E-4]:7.604681269002E-1)[&rate=4.354574406952697E-4]:3.950751609399E-2,49[&rate=4.354574406952697E-4]:8.27372903268E-1)[&rate=4.354574406952697E-4]:2.121337554881E-1)[&rate=4.354574406952697E-4]:3.389910824791E-1)[&rate=4.354574406952697E-4]:2.308445271358E-2,((56[&rate=4.354574406952697E-4]:5.342050184712E-1,(60[&rate=4.354574406952697E-4]:5.238897116994E-1,59[&rate=4.354574406952697E-4]:5.184102596445E-1)[&rate=4.354574406952697E-4]:1.305503279937E-2)[&rate=4.354574406952697E-4]:2.36011204297E-1,57[&rate=4.354574406952697E-4]:7.729559487958E-1)[&rate=4.354574406952697E-4]:8.012289848791E-1)[&rate=4.354574406952697E-4]:4.14476129706E-2)[&rate=4.354574406952697E-4]:2.243736631287E-1)[&rate=4.354574406952697E-4]:6.447299367407E-1)[&rate=4.354574406952697E-4]:3.358719700185E-1)[&rate=4.354574406952697E-4]:2.045293164397E-2,((2[&rate=4.354574406952697E-4]:1.537186616631E0,((24[&rate=4.354574406952697E-4]:8.59309005439E-1,(7[&rate=4.354574406952697E-4]:3.457411236655E-1,6[&rate=4.354574406952697E-4]:3.457411236655E-1)[&rate=4.354574406952697E-4]:4.06718566705E-1)[&rate=4.354574406952697E-4]:3.169640860959E-1,(28[&rate=4.354574406952697E-4]:9.919124970956E-1,(20[&rate=4.354574406952697E-4]:5.22931416251E-1,25[&rate=4.354574406952697E-4]:5.393697724153E-1)[&rate=4.354574406952697E-4]:4.141865602965E-1)[&rate=4.354574406952697E-4]:2.281962108777E-1)[&rate=4.354574406952697E-4]:5.444751689314E-1)[&rate=4.354574406952697E-4]:1.002684725068E0,((34[&rate=4.354574406952697E-4]:2.951993135768E-1,29[&rate=4.354574406952697E-4]:3.662375649429E-1)[&rate=4.354574406952697E-4]:1.335652993805E-1,61[&rate=4.354574406952697E-4]:6.200214435584E-1)[&rate=4.354574406952697E-4]:8.334267454572E-2)[&rate=4.354574406952697E-4]:3.269655579357E-2)[&rate=4.354574406952697E-4]:6.258305571203E-3,(14[&rate=4.354574406952697E-4]:2.635010435161E0,30[&rate=4.354574406952697E-4]:5.495175090441E-1)[&rate=4.354574406952697E-4]:7.258289118983E-2)[&rate=4.354574406952697E-4]:8.737248425652E-2,62[&rate=4.354574406952697E-4]:7.668499336708E-1);
tree STATE_33248000 [&joint=-18016.472816164165,lnP=-18016.472816164165] = [&R] (((61[&rate=5.20405202877216E-4]:7.205843355909E-1,((38[&rate=5.20405202877216E-4]:8.345340465396E-1,((((5[&rate=5.20405202877216E-4]:6.997234120709E-1,16[&rate=5.20405202877216E-4]:7.627371107011E-1)[&rate=5.20405202877216E-4]:1.027521528981E-1,(9[&rate=5.20405202877216E-4]:4.054200718872E-1,13[&rate=5.20405202877216E-4]:4.437762362706E-1)[&rate=5.20405202877216E-4]:4.134938492463E-1)[&rate=5.20405202877216E-4]:2.396834944762E-1,3[&rate=5.20405202877216E-4]:9.901042649248E-1)[&rate=5.20405202877216E-4]:2.775605654669E-1,(((((((50[&rate=5.20405202877216E-4]:1.874380950947E-1,48[&rate=5.20405202877216E-4]:2.696298759166E-1)[&rate=5.20405202877216E-4]:2.739002976933E-1,45[&rate=5.20405202877216E-4]:5.407904475825E-1)[&rate=5.20405202877216E-4]:1.615225603312E-1,(43[&rate=5.20405202877216E-4]:3.072193001811E-1,44[&rate=5.20405202877216E-4]:3.044795741538E-1)[&rate=5.20405202877216E-4]:3.759156255409E-1)[&rate=5.20405202877216E-4]:2.915668344733E-1,(51[&rate=5.20405202877216E-4]:8.829451852764E-1,(11[&rate=5.20405202877216E-4]:5.574080697148E-1,17[&rate=5.20405202877216E-4]:5.957642340985E-1)[&rate=5.20405202877216E-4]:4.077288963834E-1)[&rate=5.20405202877216E-4]:3.148260231615E-2)[&rate=5.20405202877216E-4]:1.880214571501E-1,(((((59[&rate=5.20405202877216E-4]:3.97991200935E-1,60[&rate=5.20405202877216E-4]:4.0347065299E-1)[&rate=5.20405202877216E-4]:3.317177580994E-3,56[&rate=5.20405202877216E-4]:4.040481045434E-1)[&rate=5.20405202877216E-4]:2.280364947574E-1,57[&rate=5.20405202877216E-4]:6.348243253284E-1)[&rate=5.20405202877216E-4]:4.832829840047E-1,((42[&rate=5.20405202877216E-4]:1.701399933925E-1,40[&rate=5.20405202877216E-4]:1.701399933925E-1)[&rate=5.20405202877216E-4]:3.590419437775E-1,(54[&rate=5.20405202877216E-4]:4.031976427637E-1,47[&rate=5.20405202877216E-4]:2.278551770103E-1)[&rate=5.20405202877216E-4]:3.177651163242E-1)[&rate=5.20405202877216E-4]:3.944048242177E-1)[&rate=5.20405202877216E-4]:1.305364422976E-1,((63[&rate=5.20405202877216E-4]:2.119160650649E-1,58[&rate=5.20405202877216E-4]:2.091763390375E-1)[&rate=5.20405202877216E-4]:6.674096190238E-1,52[&rate=5.20405202877216E-4]:8.40969519705E-1)[&rate=5.20405202877216E-4]:1.528797113776E-1)[&rate=5.20405202877216E-4]:1.086000136601E-1)[&rate=5.20405202877216E-4]:6.969567387969E-2,((((53[&rate=5.20405202877216E-4]:4.412755548826E-1,8[&rate=5.20405202877216E-4]:4.303166507729E-1)[&rate=5.20405202877216E-4]:3.525491354477E-1,(12[&rate=5.20405202877216E-4]:5.216327117655E-1,15[&rate=5.20405202877216E-4]:5.599888761492E-1)[&rate=5.20405202877216E-4]:2.694522525372E-1)[&rate=5.20405202877216E-4]:3.972185175199E-2,(27[&rate=5.20405202877216E-4]:4.754937176137E-1,4[&rate=5.20405202877216E-4]:3.028909778877E-1)[&rate=5.20405202877216E-4]:4.703815915919E-1)[&rate=5.20405202877216E-4]:3.667889588983E-1,(46[&rate=5.20405202877216E-4]:1.101930479105E0,(49[&rate=5.20405202877216E-4]:5.826495745846E-1,41[&rate=5.20405202877216E-4]:5.552523143108E-1)[&rate=5.20405202877216E-4]:5.247603565755E-1)[&rate=5.20405202877216E-4]:9.018584379296E-2)[&rate=5.20405202877216E-4]:5.674092449113E-2)[&rate=5.20405202877216E-4]:1.072011447065E-2,((39[&rate=5.20405202877216E-4]:4.803460579274E-2,((21[&rate=5.20405202877216E-4]:5.917470048947E-1,(23[&rate=5.20405202877216E-4]:2.893024336347E-1,18[&rate=5.20405202877216E-4]:2.70124351443E-1)[&rate=5.20405202877216E-4]:3.134034753697E-1)[&rate=5.20405202877216E-4]:2.849008858327E-1,(55[&rate=5.20405202877216E-4]:5.539663057483E-1,10[&rate=5.20405202877216E-4]:5.731443879401E-1)[&rate=5.20405202877216E-4]:2.185719959381E-1)[&rate=5.20405202877216E-4]:3.220716465721E-1)[&rate=5.20405202877216E-4]:9.716523960098E-3,(22[&rate=5.20405202877216E-4]:1.045377070344E0,((19[&rate=5.20405202877216E-4]:6.038882191123E-1,26[&rate=5.20405202877216E-4]:6.285457533587E-1)[&rate=5.20405202877216E-4]:3.638581993097E-1,1[&rate=5.20405202877216E-4]:2.061025828054E-1)[&rate=5.20405202877216E-4]:5.845256973024E-2)[&rate=5.20405202877216E-4]:1.740178950253E-1)[&rate=5.20405202877216E-4]:1.333330814225E-1)[&rate=5.20405202877216E-4]:7.932034524381E-2)[&rate=5.20405202877216E-4]:5.696089421754E-1)[&rate=5.20405202877216E-4]:6.515049900987E-1,29[&rate=5.20405202877216E-4]:5.128748776445E-1)[&rate=5.20405202877216E-4]:8.749087871148E-2)[&rate=5.20405202877216E-4]:2.105085251005E-2,(((30[&rate=5.20405202877216E-4]:5.163020880037E-1,62[&rate=5.20405202877216E-4]:5.736791371841E-1)[&rate=5.20405202877216E-4]:2.847103027372E-2,14[&rate=5.20405202877216E-4]:2.630266044395E0)[&rate=5.20405202877216E-4]:2.640407231712E-2,((2[&rate=5.20405202877216E-4]:1.07573249395E0,((20[&rate=5.20405202877216E-4]:4.334670447651E-1,25[&rate=5.20405202877216E-4]:4.499054009295E-1)[&rate=5.20405202877216E-4]:4.721653232086E-1,((24[&rate=5.20405202877216E-4]:7.714159398163E-1,(7[&rate=5.20405202877216E-4]:3.700749681152E-1,6[&rate=5.20405202877216E-4]:3.700749681152E-1)[&rate=5.20405202877216E-4]:2.944916566325E-1)[&rate=5.20405202877216E-4]:1.423766377759E-1,28[&rate=5.20405202877216E-4]:9.576281940306E-1)[&rate=5.20405202877216E-4]:2.798694491157E-3)[&rate=5.20405202877216E-4]:3.427028657022E-1)[&rate=5.20405202877216E-4]:1.444754331111E0,34[&rate=5.20405202877216E-4]:4.927227708656E-1)[&rate=5.20405202877216E-4]:7.416168362774E-3)[&rate=5.20405202877216E-4]:5.02394182715E-2)[&rate=5.20405202877216E-4]:2.718826440862E-2,(((31[&rate=5.20405202877216E-4]:1.325440462439E-1,37[&rate=5.20405202877216E-4]:1.325440462439E-1)[&rate=5.20405202877216E-4]:1.831996829362E-1,32[&rate=5.20405202877216E-4]:4.004431827321E-1)[&rate=5.20405202877216E-4]:2.7467540421E-1,((33[&rate=5.20405202877216E-4]:4.70678205345E-1,36[&rate=5.20405202877216E-4]:5.061973310278E-1)[&rate=5.20405202877216E-4]:1.31353665853E-1,35[&rate=5.20405202877216E-4]:6.156930733836E-1)[&rate=5.20405202877216E-4]:4.849655180987E-2)[&rate=5.20405202877216E-4]:1.128305486276E-1);
tree STATE_33250000 [&joint=-18016.06090526984,lnP=-18016.06090526984] = [&R] ((30[&rate=5.238019708773046E-4]:6.391793093505E-1,(34[&rate=5.238019708773046E-4]:4.973548919166E-1,(((38[&rate=5.238019708773046E-4]:8.01669663597E-1,((((9[&rate=5.238019708773046E-4]:6.052690285375E-1,13[&rate=5.238019708773046E-4]:6.43625192921E-1)[&rate=5.238019708773046E-4]:2.775518699989E-1,(5[&rate=5.238019708773046E-4]:6.444057855946E-1,16[&rate=5.238019708773046E-4]:7.074194842247E-1)[&rate=5.238019708773046E-4]:2.219767567775E-1)[&rate=5.238019708773046E-4]:2.26177620922E-1,3[&rate=5.238019708773046E-4]:1.040505368774E0)[&rate=5.238019708773046E-4]:2.396244379914E-1,((((((52[&rate=5.238019708773046E-4]:6.180707673108E-1,(54[&rate=5.238019708773046E-4]:4.060857271917E-1,(47[&rate=5.238019708773046E-4]:2.195353771588E-1,(40[&rate=5.238019708773046E-4]:3.133883897366E-2,42[&rate=5.238019708773046E-4]:3.133883897366E-2)[&rate=5.238019708773046E-4]:1.717581820207E-1)[&rate=5.238019708773046E-4]:1.12078842796E-2)[&rate=5.238019708773046E-4]:4.640398346396E-1)[&rate=5.238019708773046E-4]:1.213286386437E-1,(63[&rate=5.238019708773046E-4]:3.664506056212E-1,58[&rate=5.238019708773046E-4]:3.637108795939E-1)[&rate=5.238019708773046E-4]:4.11304964717E-1)[&rate=5.238019708773046E-4]:1.46695586769E-1,((((50[&rate=5.238019708773046E-4]:2.824248893362E-1,48[&rate=5.238019708773046E-4]:3.646166701581E-1)[&rate=5.238019708773046E-4]:1.083664336421E-1,45[&rate=5.238019708773046E-4]:4.702433777729E-1)[&rate=5.238019708773046E-4]:1.266386088297E-1,(43[&rate=5.238019708773046E-4]:4.57677541666E-1,44[&rate=5.238019708773046E-4]:4.549378156386E-1)[&rate=5.238019708773046E-4]:1.200263627449E-1)[&rate=5.238019708773046E-4]:1.076125624918E-1,(51[&rate=5.238019708773046E-4]:5.901045438105E-1,(11[&rate=5.238019708773046E-4]:4.286754579457E-1,17[&rate=5.238019708773046E-4]:4.670316223294E-1)[&rate=5.238019708773046E-4]:2.436208666866E-1)[&rate=5.238019708773046E-4]:3.493795048944E-2)[&rate=5.238019708773046E-4]:2.610524984236E-1)[&rate=5.238019708773046E-4]:1.333759990236E-1,(((53[&rate=5.238019708773046E-4]:6.7112635482E-1,8[&rate=5.238019708773046E-4]:6.601674507104E-1)[&rate=5.238019708773046E-4]:1.248996315524E-1,((12[&rate=5.238019708773046E-4]:3.087747808644E-1,15[&rate=5.238019708773046E-4]:3.471309452481E-1)[&rate=5.238019708773046E-4]:4.349032755533E-1,((27[&rate=5.238019708773046E-4]:1.922078229813E-1,4[&rate=5.238019708773046E-4]:1.960508325524E-2)[&rate=5.238019708773046E-4]:6.641682490018E-1,49[&rate=5.238019708773046E-4]:7.413075788322E-1)[&rate=5.238019708773046E-4]:2.370477585509E-3)[&rate=5.238019708773046E-4]:4.960820392714E-2)[&rate=5.238019708773046E-4]:1.088901792465E-1,(46[&rate=5.238019708773046E-4]:3.536015978895E-1,41[&rate=5.238019708773046E-4]:3.316837896705E-1)[&rate=5.238019708773046E-4]:5.430953896471E-1)[&rate=5.238019708773046E-4]:1.994863329776E-1)[&rate=5.238019708773046E-4]:1.571852244681E-1,(39[&rate=5.238019708773046E-4]:6.072839901951E-2,(((21[&rate=5.238019708773046E-4]:5.717399241019E-1,(23[&rate=5.238019708773046E-4]:4.122126155757E-1,18[&rate=5.238019708773046E-4]:3.93034533384E-1)[&rate=5.238019708773046E-4]:1.704862126358E-1)[&rate=5.238019708773046E-4]:3.657555265483E-1,(55[&rate=5.238019708773046E-4]:4.242876059669E-1,10[&rate=5.238019708773046E-4]:4.434656881587E-1)[&rate=5.238019708773046E-4]:4.090982556424E-1)[&rate=5.238019708773046E-4]:2.737514534549E-1,(22[&rate=5.238019708773046E-4]:1.124491443755E0,((19[&rate=5.238019708773046E-4]:8.848345560562E-1,26[&rate=5.238019708773046E-4]:9.094920903027E-1)[&rate=5.238019708773046E-4]:1.076026189068E-1,1[&rate=5.238019708773046E-4]:2.307933393465E-1)[&rate=5.238019708773046E-4]:1.128761866006E-1)[&rate=5.238019708773046E-4]:9.771436445946E-2)[&rate=5.238019708773046E-4]:1.664264211021E-4)[&rate=5.238019708773046E-4]:1.24146995278E-1)[&rate=5.238019708773046E-4]:8.157073780376E-2,(((60[&rate=5.238019708773046E-4]:4.178014124039E-1,59[&rate=5.238019708773046E-4]:4.123219603489E-1)[&rate=5.238019708773046E-4]:7.405854933552E-2,56[&rate=5.238019708773046E-4]:4.891202357118E-1)[&rate=5.238019708773046E-4]:3.374387483093E-2,57[&rate=5.238019708773046E-4]:5.256038365703E-1)[&rate=5.238019708773046E-4]:9.874176379968E-1)[&rate=5.238019708773046E-4]:1.642340069101E-2)[&rate=5.238019708773046E-4]:5.242795828596E-1)[&rate=5.238019708773046E-4]:5.985106441823E-1,62[&rate=5.238019708773046E-4]:4.843931979658E-1)[&rate=5.238019708773046E-4]:8.48957239279E-2,29[&rate=5.238019708773046E-4]:5.119118727134E-1)[&rate=5.238019708773046E-4]:5.64812705694E-2)[&rate=5.238019708773046E-4]:7.07861660677E-2)[&rate=5.238019708773046E-4]:1.45189643169E-2,(((2[&rate=5.238019708773046E-4]:8.360658661806E-1,(28[&rate=5.238019708773046E-4]:9.995620699614E-1,((24[&rate=5.238019708773046E-4]:7.309049923898E-1,(7[&rate=5.238019708773046E-4]:3.432567218916E-1,6[&rate=5.238019708773046E-4]:3.432567218916E-1)[&rate=5.238019708773046E-4]:2.807989554297E-1)[&rate=5.238019708773046E-4]:1.48061421077E-1,(20[&rate=5.238019708773046E-4]:4.146792477156E-1,25[&rate=5.238019708773046E-4]:4.311176038799E-1)[&rate=5.238019708773046E-4]:4.533282616415E-1)[&rate=5.238019708773046E-4]:7.676004005621E-2)[&rate=5.238019708773046E-4]:6.390105649327E-2)[&rate=5.238019708773046E-4]:1.717959693431E0,((36[&rate=5.238019708773046E-4]:6.626992710617E-1,(35[&rate=5.238019708773046E-4]:6.115713075631E-1,(33[&rate=5.238019708773046E-4]:5.674754997166E-1,((31[&rate=5.238019708773046E-4]:2.464604378423E-2,37[&rate=5.238019708773046E-4]:2.464604378423E-2)[&rate=5.238019708773046E-4]:3.885226177992E-1,32[&rate=5.238019708773046E-4]:4.978681151354E-1)[&rate=5.238019708773046E-4]:9.419754851553E-2)[&rate=5.238019708773046E-4]:3.04346056609E-2)[&rate=5.238019708773046E-4]:2.92700400013E-2)[&rate=5.238019708773046E-4]:8.064039844686E-2,61[&rate=5.238019708773046E-4]:7.132850246999E-1)[&rate=5.238019708773046E-4]:4.233311316894E-3)[&rate=5.238019708773046E-4]:1.486577964451E-2,14[&rate=5.238019708773046E-4]:2.697658462544E0)[&rate=5.238019708773046E-4]:4.153273724098E-2);
tree STATE_33252000 [&joint=-18005.792918787287,lnP=-18005.792918787287] = [&R] ((2[&rate=5.381780785855726E-4]:1.10796786045E0,((24[&rate=5.381780785855726E-4]:9.787845083847E-1,(7[&rate=5.381780785855726E-4]:3.169178876543E-1,6[&rate=5.381780785855726E-4]:3.169178876543E-1)[&rate=5.381780785855726E-4]:5.550173056619E-1)[&rate=5.381780785855726E-4]:6.959933196887E-2,(28[&rate=5.381780785855726E-4]:1.085461158138E0,(20[&rate=5.381780785855726E-4]:5.711588435427E-1,25[&rate=5.381780785855726E-4]:5.87597199707E-1)[&rate=5.381780785855726E-4]:4.595077940474E-1)[&rate=5.381780785855726E-4]:6.758298653876E-3)[&rate=5.381780785855726E-4]:2.431456639318E-1)[&rate=5.381780785855726E-4]:1.573494233157E0,((30[&rate=5.381780785855726E-4]:6.749169287363E-1,61[&rate=5.381780785855726E-4]:7.951355079713E-1)[&rate=5.381780785855726E-4]:1.586607553354E-2,((((36[&rate=5.381780785855726E-4]:3.490834778657E-1,33[&rate=5.381780785855726E-4]:3.135643521829E-1)[&rate=5.381780785855726E-4]:2.639127746625E-1,(35[&rate=5.381780785855726E-4]:5.848035171606E-1,((31[&rate=5.381780785855726E-4]:3.073344070038E-1,37[&rate=5.381780785855726E-4]:3.073344070038E-1)[&rate=5.381780785855726E-4]:9.752490424796E-2,32[&rate=5.381780785855726E-4]:4.895587648039E-1)[&rate=5.381780785855726E-4]:1.061737141054E-1)[&rate=5.381780785855726E-4]:6.334811870408E-3)[&rate=5.381780785855726E-4]:1.398934454054E-1,((62[&rate=5.381780785855726E-4]:5.935417359679E-1,29[&rate=5.381780785855726E-4]:5.361646867876E-1)[&rate=5.381780785855726E-4]:5.252800519123E-2,(14[&rate=5.381780785855726E-4]:2.523831291293E0,34[&rate=5.381780785855726E-4]:3.673001138094E-1)[&rate=5.381780785855726E-4]:1.503543268033E-1)[&rate=5.381780785855726E-4]:1.392378191121E-2)[&rate=5.381780785855726E-4]:2.341961825264E-2,(38[&rate=5.381780785855726E-4]:1.129623564354E0,(((16[&rate=5.381780785855726E-4]:8.640667447395E-1,((9[&rate=5.381780785855726E-4]:3.616875239153E-1,13[&rate=5.381780785855726E-4]:4.000436882988E-1)[&rate=5.381780785855726E-4]:4.403241701263E-1,5[&rate=5.381780785855726E-4]:7.855733378772E-1)[&rate=5.381780785855726E-4]:1.54797082322E-2)[&rate=5.381780785855726E-4]:8.862460839011E-2,3[&rate=5.381780785855726E-4]:8.37622859979E-1)[&rate=5.381780785855726E-4]:5.310632951871E-1,(((((56[&rate=5.381780785855726E-4]:2.88534610143E-1,60[&rate=5.381780785855726E-4]:2.912743361706E-1)[&rate=5.381780785855726E-4]:1.469951120956E-1,59[&rate=5.381780785855726E-4]:4.327899962112E-1)[&rate=5.381780785855726E-4]:2.393475644232E-1,57[&rate=5.381780785855726E-4]:6.776170126893E-1)[&rate=5.381780785855726E-4]:7.795429936105E-1,((((52[&rate=5.381780785855726E-4]:7.453577788644E-1,(40[&rate=5.381780785855726E-4]:3.955839983549E-1,(42[&rate=5.381780785855726E-4]:3.394299254195E-1,(54[&rate=5.381780785855726E-4]:4.777835094374E-1,47[&rate=5.381780785855726E-4]:3.02441043684E-1)[&rate=5.381780785855726E-4]:5.342723789991E-2)[&rate=5.381780785855726E-4]:5.615407293535E-2)[&rate=5.381780785855726E-4]:4.100477531123E-1)[&rate=5.381780785855726E-4]:9.654464550267E-2,(63[&rate=5.381780785855726E-4]:2.075643175496E-1,58[&rate=5.381780785855726E-4]:2.048245915222E-1)[&rate=5.381780785855726E-4]:6.726942712012E-1)[&rate=5.381780785855726E-4]:6.83366686437E-2,((51[&rate=5.381780785855726E-4]:6.689713590672E-1,(11[&rate=5.381780785855726E-4]:5.624064549707E-1,17[&rate=5.381780785855726E-4]:6.007626193544E-1)[&rate=5.381780785855726E-4]:1.887566849184E-1)[&rate=5.381780785855726E-4]:1.768177449828E-1,(((50[&rate=5.381780785855726E-4]:2.905412033002E-1,48[&rate=5.381780785855726E-4]:3.727329841221E-1)[&rate=5.381780785855726E-4]:1.333420378456E-1,45[&rate=5.381780785855726E-4]:5.033352959403E-1)[&rate=5.381780785855726E-4]:1.026444308759E-1,(43[&rate=5.381780785855726E-4]:5.774848339267E-1,44[&rate=5.381780785855726E-4]:5.747451078993E-1)[&rate=5.381780785855726E-4]:9.316810697823E-3)[&rate=5.381780785855726E-4]:3.192614320283E-1)[&rate=5.381780785855726E-4]:6.444998896081E-2)[&rate=5.381780785855726E-4]:2.69322779366E-2,((12[&rate=5.381780785855726E-4]:4.779466202114E-1,15[&rate=5.381780785855726E-4]:5.163027845951E-1)[&rate=5.381780785855726E-4]:3.785373623689E-1,(((46[&rate=5.381780785855726E-4]:7.439523599355E-1,41[&rate=5.381780785855726E-4]:7.220345517165E-1)[&rate=5.381780785855726E-4]:4.232545588443E-2,((53[&rate=5.381780785855726E-4]:6.079558839244E-1,(27[&rate=5.381780785855726E-4]:3.787456577728E-1,4[&rate=5.381780785855726E-4]:2.061429180468E-1)[&rate=5.381780785855726E-4]:3.415389932748E-1)[&rate=5.381780785855726E-4]:2.537727397501E-2,8[&rate=5.381780785855726E-4]:6.223742537897E-1)[&rate=5.381780785855726E-4]:1.611638360029E-1)[&rate=5.381780785855726E-4]:4.562048858759E-2,49[&rate=5.381780785855726E-4]:8.373777564623E-1)[&rate=5.381780785855726E-4]:1.910622611802E-2)[&rate=5.381780785855726E-4]:1.628791691889E-1)[&rate=5.381780785855726E-4]:2.651941148043E-1)[&rate=5.381780785855726E-4]:5.485625371935E-4,((22[&rate=5.381780785855726E-4]:1.0109882161E0,(1[&rate=5.381780785855726E-4]:1.71637272372E-1,(19[&rate=5.381780785855726E-4]:5.300851372259E-1,26[&rate=5.381780785855726E-4]:5.547426714724E-1)[&rate=5.381780785855726E-4]:4.031959707625E-1)[&rate=5.381780785855726E-4]:5.852902592004E-2)[&rate=5.381780785855726E-4]:1.951791951682E-1,(((21[&rate=5.381780785855726E-4]:4.362493988616E-1,(23[&rate=5.381780785855726E-4]:4.255595928597E-1,18[&rate=5.381780785855726E-4]:4.06381510668E-1)[&rate=5.381780785855726E-4]:2.164871011147E-2)[&rate=5.381780785855726E-4]:4.55263693121E-1,(55[&rate=5.381780785855726E-4]:6.442403267368E-1,10[&rate=5.381780785855726E-4]:6.634184089285E-1)[&rate=5.381780785855726E-4]:1.431631762048E-1)[&rate=5.381780785855726E-4]:2.613141960779E-1,39[&rate=5.381780785855726E-4]:2.142356553704E-3)[&rate=5.381780785855726E-4]:4.238121909838E-2)[&rate=5.381780785855726E-4]:1.666096507191E-1)[&rate=5.381780785855726E-4]:1.602926548223E-1)[&rate=5.381780785855726E-4]:7.636771352154E-1)[&rate=5.381780785855726E-4]:4.695766867825E-1)[&rate=5.381780785855726E-4]:6.474691212719E-2)[&rate=5.381780785855726E-4]:3.395328650711E-2);
tree STATE_33254000 [&joint=-18009.218586537932,lnP=-18009.218586537932] = [&R] ((((((31[&rate=5.272703886139621E-4]:3.419251096803E-1,37[&rate=5.272703886139621E-4]:3.419251096803E-1)[&rate=5.272703886139621E-4]:2.210727782135E-2,32[&rate=5.272703886139621E-4]:4.487318410537E-1)[&rate=5.272703886139621E-4]:2.090294005226E-1,((36[&rate=5.272703886139621E-4]:4.349262402637E-1,33[&rate=5.272703886139621E-4]:3.994071145808E-1)[&rate=5.272703886139621E-4]:1.345472829357E-1,(38[&rate=5.272703886139621E-4]:7.315909373793E-1,((((16[&rate=5.272703886139621E-4]:6.92929217694E-1,5[&rate=5.272703886139621E-4]:6.299155190638E-1)[&rate=5.272703886139621E-4]:1.236602880248E-1,(9[&rate=5.272703886139621E-4]:4.347744463789E-1,13[&rate=5.272703886139621E-4]:4.731306107623E-1)[&rate=5.272703886139621E-4]:3.352397168742E-1)[&rate=5.272703886139621E-4]:2.910175009056E-3,3[&rate=5.272703886139621E-4]:7.044311875773E-1)[&rate=5.272703886139621E-4]:5.728178467566E-1,(((((((63[&rate=5.272703886139621E-4]:3.7707552536E-1,58[&rate=5.272703886139621E-4]:3.743357993326E-1)[&rate=5.272703886139621E-4]:4.374436461443E-1,((40[&rate=5.272703886139621E-4]:3.904114755292E-1,47[&rate=5.272703886139621E-4]:4.068498316935E-1)[&rate=5.272703886139621E-4]:2.256906050969E-1,(42[&rate=5.272703886139621E-4]:5.342585857788E-1,54[&rate=5.272703886139621E-4]:7.260394076965E-1)[&rate=5.272703886139621E-4]:8.184349484735E-2)[&rate=5.272703886139621E-4]:2.203348990973E-1)[&rate=5.272703886139621E-4]:9.298363832164E-3,52[&rate=5.272703886139621E-4]:7.854613709527E-1)[&rate=5.272703886139621E-4]:1.229047685824E-1,((51[&rate=5.272703886139621E-4]:7.968476882298E-1,(44[&rate=5.272703886139621E-4]:6.165404271138E-1,((50[&rate=5.272703886139621E-4]:3.502290009299E-1,48[&rate=5.272703886139621E-4]:4.324207817517E-1)[&rate=5.272703886139621E-4]:7.500053557228E-2,(43[&rate=5.272703886139621E-4]:4.260692614752E-1,45[&rate=5.272703886139621E-4]:4.452473436669E-1)[&rate=5.272703886139621E-4]:5.943424762976E-2)[&rate=5.272703886139621E-4]:1.337766440362E-1)[&rate=5.272703886139621E-4]:2.378415076914E-1)[&rate=5.272703886139621E-4]:2.310852044358E-2,(11[&rate=5.272703886139621E-4]:5.126391431999E-1,17[&rate=5.272703886139621E-4]:5.509953075836E-1)[&rate=5.272703886139621E-4]:3.895088462953E-1)[&rate=5.272703886139621E-4]:8.840993086176E-2)[&rate=5.272703886139621E-4]:5.037606538563E-2,(((8[&rate=5.272703886139621E-4]:4.948691541435E-1,53[&rate=5.272703886139621E-4]:5.058280582532E-1)[&rate=5.272703886139621E-4]:6.850201026861E-2,(27[&rate=5.272703886139621E-4]:3.768702311877E-1,4[&rate=5.272703886139621E-4]:2.042674914617E-1)[&rate=5.272703886139621E-4]:3.097886044574E-1)[&rate=5.272703886139621E-4]:3.084159702828E-1,((46[&rate=5.272703886139621E-4]:3.974661172337E-1,41[&rate=5.272703886139621E-4]:3.755483090146E-1)[&rate=5.272703886139621E-4]:4.645448474402E-1,(49[&rate=5.272703886139621E-4]:7.971206197756E-1,(12[&rate=5.272703886139621E-4]:4.83317474921E-1,15[&rate=5.272703886139621E-4]:5.216736393047E-1)[&rate=5.272703886139621E-4]:3.138031448546E-1)[&rate=5.272703886139621E-4]:7.036979695293E-2)[&rate=5.272703886139621E-4]:1.251589604844E-2)[&rate=5.272703886139621E-4]:1.609276729656E-1)[&rate=5.272703886139621E-4]:1.472143792873E-1,(((60[&rate=5.272703886139621E-4]:5.179646725865E-1,56[&rate=5.272703886139621E-4]:5.152249465589E-1)[&rate=5.272703886139621E-4]:4.454167400787E-2,59[&rate=5.272703886139621E-4]:5.570268945395E-1)[&rate=5.272703886139621E-4]:1.476164529691E-1,57[&rate=5.272703886139621E-4]:7.101227995635E-1)[&rate=5.272703886139621E-4]:6.506283051926E-1)[&rate=5.272703886139621E-4]:8.309373147165E-2,(39[&rate=5.272703886139621E-4]:7.068632740456E-2,((22[&rate=5.272703886139621E-4]:9.388928496099E-1,((19[&rate=5.272703886139621E-4]:8.366360593392E-1,26[&rate=5.272703886139621E-4]:8.612935935856E-1)[&rate=5.272703886139621E-4]:3.4050596299E-2,1[&rate=5.272703886139621E-4]:1.090428200217E-1)[&rate=5.272703886139621E-4]:4.902811177996E-2)[&rate=5.272703886139621E-4]:1.294127311011E-1,((21[&rate=5.272703886139621E-4]:6.863527308142E-1,(23[&rate=5.272703886139621E-4]:4.705663352427E-1,18[&rate=5.272703886139621E-4]:4.51388253051E-1)[&rate=5.272703886139621E-4]:2.267452996811E-1)[&rate=5.272703886139621E-4]:1.773304626402E-1,(55[&rate=5.272703886139621E-4]:6.93058537457E-1,10[&rate=5.272703886139621E-4]:7.122366196487E-1)[&rate=5.272703886139621E-4]:6.651506695647E-2)[&rate=5.272703886139621E-4]:1.93663483147E-1)[&rate=5.272703886139621E-4]:1.640245823099E-1)[&rate=5.272703886139621E-4]:1.265831663574E-1)[&rate=5.272703886139621E-4]:8.271926659927E-2)[&rate=5.272703886139621E-4]:4.57081629073E-1)[&rate=5.272703886139621E-4]:6.607735207703E-1)[&rate=5.272703886139621E-4]:9.921668012548E-2)[&rate=5.272703886139621E-4]:2.733453229622E-2,(35[&rate=5.272703886139621E-4]:6.086795104619E-1,34[&rate=5.272703886139621E-4]:4.092259585494E-1)[&rate=5.272703886139621E-4]:6.54873016619E-2)[&rate=5.272703886139621E-4]:8.755301972711E-2,((62[&rate=5.272703886139621E-4]:6.092305909518E-1,29[&rate=5.272703886139621E-4]:5.518535417715E-1)[&rate=5.272703886139621E-4]:5.595745595227E-2,(((24[&rate=5.272703886139621E-4]:9.397622597264E-1,(7[&rate=5.272703886139621E-4]:3.600486331692E-1,6[&rate=5.272703886139621E-4]:3.600486331692E-1)[&rate=5.272703886139621E-4]:4.728643114887E-1)[&rate=5.272703886139621E-4]:1.534079093439E-1,((28[&rate=5.272703886139621E-4]:8.792713257988E-1,2[&rate=5.272703886139621E-4]:6.518740655247E-1)[&rate=5.272703886139621E-4]:2.401059703634E-2,(20[&rate=5.272703886139621E-4]:3.545423314345E-1,25[&rate=5.272703886139621E-4]:3.709806875989E-1)[&rate=5.272703886139621E-4]:4.939450708526E-1)[&rate=5.272703886139621E-4]:2.337238626736E-1)[&rate=5.272703886139621E-4]:1.648932373709E0,(30[&rate=5.272703886139621E-4]:4.805301289922E-1,14[&rate=5.272703886139621E-4]:2.566023055109E0)[&rate=5.272703886139621E-4]:1.212849671219E-1)[&rate=5.272703886139621E-4]:5.995901609711E-3)[&rate=5.272703886139621E-4]:2.549353358089E-2)[&rate=5.272703886139621E-4]:5.130038671586E-2,61[&rate=5.272703886139621E-4]:8.048234972554E-1);
tree STATE_33256000 [&joint=-18008.97475856759,lnP=-18008.97475856759] = [&R] (((((36[&rate=5.672973787470811E-4]:4.491045535154E-1,33[&rate=5.672973787470811E-4]:4.135854278325E-1)[&rate=5.672973787470811E-4]:2.203348632707E-1,((14[&rate=5.672973787470811E-4]:2.516444631418E0,((62[&rate=5.672973787470811E-4]:4.167689614437E-1,29[&rate=5.672973787470811E-4]:3.593919122633E-1)[&rate=5.672973787470811E-4]:3.11118457808E-3,61[&rate=5.672973787470811E-4]:4.827216760763E-1)[&rate=5.672973787470811E-4]:6.844860845981E-2)[&rate=5.672973787470811E-4]:1.87983672569E-2,(30[&rate=5.672973787470811E-4]:4.223673159495E-1,(2[&rate=5.672973787470811E-4]:1.049498072267E0,((24[&rate=5.672973787470811E-4]:8.585357225103E-1,(7[&rate=5.672973787470811E-4]:3.29484453535E-1,6[&rate=5.672973787470811E-4]:3.29484453535E-1)[&rate=5.672973787470811E-4]:4.222019539068E-1)[&rate=5.672973787470811E-4]:4.969930413627E-2,(28[&rate=5.672973787470811E-4]:9.502286167792E-1,(20[&rate=5.672973787470811E-4]:4.70627044865E-1,25[&rate=5.672973787470811E-4]:4.870654010294E-1)[&rate=5.672973787470811E-4]:4.248070513661E-1)[&rate=5.672973787470811E-4]:1.842026305824E-3)[&rate=5.672973787470811E-4]:3.248246894559E-1)[&rate=5.672973787470811E-4]:1.329595046512E0)[&rate=5.672973787470811E-4]:2.738275660861E-2)[&rate=5.672973787470811E-4]:6.941612018442E-2)[&rate=5.672973787470811E-4]:3.150908100895E-2,35[&rate=5.672973787470811E-4]:6.790905742978E-1)[&rate=5.672973787470811E-4]:5.061737402758E-2,((31[&rate=5.672973787470811E-4]:3.359760867231E-1,37[&rate=5.672973787470811E-4]:3.359760867231E-1)[&rate=5.672973787470811E-4]:3.355124008387E-2,32[&rate=5.672973787470811E-4]:4.54226780359E-1)[&rate=5.672973787470811E-4]:2.864101297151E-1)[&rate=5.672973787470811E-4]:1.62103999416E-2,(34[&rate=5.672973787470811E-4]:4.569116799686E-1,(38[&rate=5.672973787470811E-4]:1.411886525449E0,((((5[&rate=5.672973787470811E-4]:8.463637106205E-1,16[&rate=5.672973787470811E-4]:9.093774092506E-1)[&rate=5.672973787470811E-4]:1.917170016641E-2,(9[&rate=5.672973787470811E-4]:5.526132701316E-1,13[&rate=5.672973787470811E-4]:5.909694345151E-1)[&rate=5.672973787470811E-4]:3.293604968197E-1)[&rate=5.672973787470811E-4]:3.985725632705E-2,3[&rate=5.672973787470811E-4]:8.533378725935E-1)[&rate=5.672973787470811E-4]:4.236832178437E-1,(((((56[&rate=5.672973787470811E-4]:4.341126413792E-1,59[&rate=5.672973787470811E-4]:4.313729153519E-1)[&rate=5.672973787470811E-4]:1.469123690267E-1,60[&rate=5.672973787470811E-4]:5.837647364335E-1)[&rate=5.672973787470811E-4]:1.225812308407E-1,57[&rate=5.672973787470811E-4]:7.063459672742E-1)[&rate=5.672973787470811E-4]:6.759540835601E-1,((((52[&rate=5.672973787470811E-4]:5.34056277097E-1,((54[&rate=5.672973787470811E-4]:5.341665965222E-1,40[&rate=5.672973787470811E-4]:3.423857746045E-1)[&rate=5.672973787470811E-4]:1.64461607729E-1,(42[&rate=5.672973787470811E-4]:3.651728403632E-1,47[&rate=5.672973787470811E-4]:3.816111965276E-1)[&rate=5.672973787470811E-4]:1.416745419702E-1)[&rate=5.672973787470811E-4]:8.748286736626E-2)[&rate=5.672973787470811E-4]:1.347737981249E-1,(63[&rate=5.672973787470811E-4]:1.54506868718E-1,58[&rate=5.672973787470811E-4]:1.517671426906E-1)[&rate=5.672973787470811E-4]:5.526793708875E-1)[&rate=5.672973787470811E-4]:2.418636700424E-1,(((11[&rate=5.672973787470811E-4]:3.559235823197E-1,17[&rate=5.672973787470811E-4]:3.942797467034E-1)[&rate=5.672973787470811E-4]:4.163884040869E-1,(44[&rate=5.672973787470811E-4]:5.311176542166E-1,(43[&rate=5.672973787470811E-4]:4.464229710863E-1,((50[&rate=5.672973787470811E-4]:2.066448955403E-1,48[&rate=5.672973787470811E-4]:2.888366763621E-1)[&rate=5.672973787470811E-4]:1.313841878002E-1,45[&rate=5.672973787470811E-4]:4.17481138135E-1)[&rate=5.672973787470811E-4]:4.811991514303E-2)[&rate=5.672973787470811E-4]:8.743440915769E-2)[&rate=5.672973787470811E-4]:2.165367979436E-1)[&rate=5.672973787470811E-4]:4.065898207738E-2,51[&rate=5.672973787470811E-4]:7.307791876621E-1)[&rate=5.672973787470811E-4]:1.799145576022E-1)[&rate=5.672973787470811E-4]:1.739778968123E-1,(((49[&rate=5.672973787470811E-4]:6.991615483714E-1,((53[&rate=5.672973787470811E-4]:3.455224651687E-1,46[&rate=5.672973787470811E-4]:3.373032870864E-1)[&rate=5.672973787470811E-4]:8.669263664597E-2,41[&rate=5.672973787470811E-4]:4.020781155133E-1)[&rate=5.672973787470811E-4]:2.696861725843E-1)[&rate=5.672973787470811E-4]:3.508791208734E-2,(12[&rate=5.672973787470811E-4]:3.854580012694E-1,15[&rate=5.672973787470811E-4]:4.238141656531E-1)[&rate=5.672973787470811E-4]:3.487914591893E-1)[&rate=5.672973787470811E-4]:3.772536987426E-2,(8[&rate=5.672973787470811E-4]:5.227604700658E-1,(27[&rate=5.672973787470811E-4]:3.569998370894E-1,4[&rate=5.672973787470811E-4]:1.843970973633E-1)[&rate=5.672973787470811E-4]:2.890483042094E-1)[&rate=5.672973787470811E-4]:2.409951821851E-1)[&rate=5.672973787470811E-4]:3.948885925654E-1)[&rate=5.672973787470811E-4]:4.283388820963E-2)[&rate=5.672973787470811E-4]:5.054488052251E-3,((22[&rate=5.672973787470811E-4]:1.040926677938E0,((19[&rate=5.672973787470811E-4]:4.561722241094E-1,26[&rate=5.672973787470811E-4]:4.808297583559E-1)[&rate=5.672973787470811E-4]:3.313971819816E-1,1[&rate=5.672973787470811E-4]:2.592557047455E-2)[&rate=5.672973787470811E-4]:2.34179189655E-1)[&rate=5.672973787470811E-4]:2.053001775561E-1,(39[&rate=5.672973787470811E-4]:5.693649655252E-2,((21[&rate=5.672973787470811E-4]:6.281674949564E-1,(23[&rate=5.672973787470811E-4]:5.403860272474E-1,18[&rate=5.672973787470811E-4]:5.212079450557E-1)[&rate=5.672973787470811E-4]:9.874037181862E-2)[&rate=5.672973787470811E-4]:2.862746595695E-1,(55[&rate=5.672973787470811E-4]:5.596032425355E-1,10[&rate=5.672973787470811E-4]:5.787813247272E-1)[&rate=5.672973787470811E-4]:2.507293229495E-1)[&rate=5.672973787470811E-4]:2.931792735333E-1)[&rate=5.672973787470811E-4]:2.764652332496E-2)[&rate=5.672973787470811E-4]:5.619617654328E-2)[&rate=5.672973787470811E-4]:1.389816200437E-1)[&rate=5.672973787470811E-4]:1.13760516104E0)[&rate=5.672973787470811E-4]:8.922756487938E-2)[&rate=5.672973787470811E-4]:8.955311638594E-2);
tree STATE_33258000 [&joint=-18000.036544402803,lnP=-18000.036544402803] = [&R] ((((31[&rate=6.949765363309684E-4]:3.238337300834E-1,37[&rate=6.949765363309684E-4]:3.238337300834E-1)[&rate=6.949765363309684E-4]:9.75145264031E-2,32[&rate=6.949765363309684E-4]:5.060477100385E-1)[&rate=6.949765363309684E-4]:1.594833902118E-1,((30[&rate=6.949765363309684E-4]:4.617988354732E-1,14[&rate=6.949765363309684E-4]:2.54729176159E0)[&rate=6.949765363309684E-4]:4.594278408694E-2,(((62[&rate=6.949765363309684E-4]:4.773726298949E-1,(2[&rate=6.949765363309684E-4]:8.864377518566E-1,((20[&rate=6.949765363309684E-4]:5.164291910665E-1,25[&rate=6.949765363309684E-4]:5.328675472309E-1)[&rate=6.949765363309684E-4]:2.79463893282E-1,(28[&rate=6.949765363309684E-4]:7.791920508459E-1,(24[&rate=6.949765363309684E-4]:5.813158257192E-1,(7[&rate=6.949765363309684E-4]:2.791363780027E-1,6[&rate=6.949765363309684E-4]:2.791363780027E-1)[&rate=6.949765363309684E-4]:1.95330132648E-1)[&rate=6.949765363309684E-4]:1.540406086883E-1)[&rate=6.949765363309684E-4]:7.149555405072E-2)[&rate=6.949765363309684E-4]:2.63147407234E-1)[&rate=6.949765363309684E-4]:1.490283631687E0)[&rate=6.949765363309684E-4]:8.454648484214E-3,29[&rate=6.949765363309684E-4]:4.284502291988E-1)[&rate=6.949765363309684E-4]:1.989169300135E-2,61[&rate=6.949765363309684E-4]:5.685605014351E-1)[&rate=6.949765363309684E-4]:5.939969736001E-2)[&rate=6.949765363309684E-4]:1.844521839515E-2)[&rate=6.949765363309684E-4]:9.163603021484E-2,((34[&rate=6.949765363309684E-4]:3.629720552433E-1,((38[&rate=6.949765363309684E-4]:5.640784899224E-1,((((3[&rate=6.949765363309684E-4]:3.178785337265E-1,16[&rate=6.949765363309684E-4]:4.329470268771E-1)[&rate=6.949765363309684E-4]:3.8438683685E-1,5[&rate=6.949765363309684E-4]:7.54320165097E-1)[&rate=6.949765363309684E-4]:7.614671994158E-3,(9[&rate=6.949765363309684E-4]:3.709732298446E-1,13[&rate=6.949765363309684E-4]:4.093293942281E-1)[&rate=6.949765363309684E-4]:4.073999634109E-1)[&rate=6.949765363309684E-4]:4.476900441612E-1,((((22[&rate=6.949765363309684E-4]:8.737841373057E-1,((19[&rate=6.949765363309684E-4]:4.627255530254E-1,26[&rate=6.949765363309684E-4]:4.873830872718E-1)[&rate=6.949765363309684E-4]:3.169617024105E-1,1[&rate=6.949765363309684E-4]:1.804341981943E-2)[&rate=6.949765363309684E-4]:7.491879967808E-2)[&rate=6.949765363309684E-4]:3.504914351131E-1,(((21[&rate=6.949765363309684E-4]:5.478851182349E-1,(23[&rate=6.949765363309684E-4]:4.647333039845E-1,18[&rate=6.949765363309684E-4]:4.455552217927E-1)[&rate=6.949765363309684E-4]:9.411071836015E-2)[&rate=6.949765363309684E-4]:2.988048614823E-1,(55[&rate=6.949765363309684E-4]:6.442594916579E-1,10[&rate=6.949765363309684E-4]:6.634375738496E-1)[&rate=6.949765363309684E-4]:9.832089901844E-2)[&rate=6.949765363309684E-4]:3.279229981904E-1,39[&rate=6.949765363309684E-4]:2.392804640099E-2)[&rate=6.949765363309684E-4]:3.870369040154E-2)[&rate=6.949765363309684E-4]:7.570645913006E-2,(((56[&rate=6.949765363309684E-4]:3.030489245228E-1,60[&rate=6.949765363309684E-4]:3.057886505504E-1)[&rate=6.949765363309684E-4]:2.817417272297E-2,59[&rate=6.949765363309684E-4]:3.284833712184E-1)[&rate=6.949765363309684E-4]:6.626416988929E-2,57[&rate=6.949765363309684E-4]:4.002269931627E-1)[&rate=6.949765363309684E-4]:9.846865452357E-1)[&rate=6.949765363309684E-4]:4.496278698945E-3,((((63[&rate=6.949765363309684E-4]:2.3823017255E-1,58[&rate=6.949765363309684E-4]:2.354904465226E-1)[&rate=6.949765363309684E-4]:4.946879079573E-1,((42[&rate=6.949765363309684E-4]:3.381100012637E-1,((47[&rate=6.949765363309684E-4]:1.096745409925E-1,40[&rate=6.949765363309684E-4]:9.323618482817E-2)[&rate=6.949765363309684E-4]:1.778299589427E-1,54[&rate=6.949765363309684E-4]:4.628469656887E-1)[&rate=6.949765363309684E-4]:6.704385749278E-2)[&rate=6.949765363309684E-4]:2.480194335337E-1,52[&rate=6.949765363309684E-4]:5.258554621946E-1)[&rate=6.949765363309684E-4]:1.687064539289E-1)[&rate=6.949765363309684E-4]:1.546399718376E-1,(((11[&rate=6.949765363309684E-4]:4.49936373276E-1,17[&rate=6.949765363309684E-4]:4.882925376597E-1)[&rate=6.949765363309684E-4]:3.705998242201E-1,51[&rate=6.949765363309684E-4]:7.383444166742E-1)[&rate=6.949765363309684E-4]:1.860736793766E-2,(44[&rate=6.949765363309684E-4]:3.852828273065E-1,(43[&rate=6.949765363309684E-4]:3.616428752273E-1,((50[&rate=6.949765363309684E-4]:1.140645331297E-1,48[&rate=6.949765363309684E-4]:1.962563139515E-1)[&rate=6.949765363309684E-4]:1.498519832732E-1,45[&rate=6.949765363309684E-4]:3.433685711973E-1)[&rate=6.949765363309684E-4]:3.745238622172E-2)[&rate=6.949765363309684E-4]:2.637967810651E-2)[&rate=6.949765363309684E-4]:4.292032038808E-1)[&rate=6.949765363309684E-4]:9.225010334928E-2)[&rate=6.949765363309684E-4]:1.503197256263E-1,(((49[&rate=6.949765363309684E-4]:3.528317574509E-1,8[&rate=6.949765363309684E-4]:3.446125793688E-1)[&rate=6.949765363309684E-4]:1.562340119629E-1,(27[&rate=6.949765363309684E-4]:2.92689734285E-1,4[&rate=6.949765363309684E-4]:1.20086994559E-1)[&rate=6.949765363309684E-4]:3.314445282796E-1)[&rate=6.949765363309684E-4]:3.056404635404E-1,(((41[&rate=6.949765363309684E-4]:2.760074627807E-1,53[&rate=6.949765363309684E-4]:3.061444490821E-1)[&rate=6.949765363309684E-4]:1.036460701553E-1,46[&rate=6.949765363309684E-4]:4.015713411551E-1)[&rate=6.949765363309684E-4]:2.670437991372E-1,(12[&rate=6.949765363309684E-4]:4.946941332159E-1,15[&rate=6.949765363309684E-4]:5.330502975996E-1)[&rate=6.949765363309684E-4]:1.794004591311E-1)[&rate=6.949765363309684E-4]:1.406116406072E-1)[&rate=6.949765363309684E-4]:2.670071614552E-1)[&rate=6.949765363309684E-4]:1.350936829617E-1)[&rate=6.949765363309684E-4]:1.747533812775E-2)[&rate=6.949765363309684E-4]:4.092481292181E-1)[&rate=6.949765363309684E-4]:8.416205356836E-1,35[&rate=6.949765363309684E-4]:5.609501671585E-1)[&rate=6.949765363309684E-4]:1.475439997347E-3)[&rate=6.949765363309684E-4]:6.972388134908E-2,(36[&rate=6.949765363309684E-4]:5.932390459929E-1,33[&rate=6.949765363309684E-4]:5.5771992031E-1)[&rate=6.949765363309684E-4]:6.076836600926E-2)[&rate=6.949765363309684E-4]:1.140886802115E-1);
tree STATE_33260000 [&joint=-18000.670641940942,lnP=-18000.670641940942] = [&R] ((((31[&rate=6.216535288514223E-4]:3.486809142272E-1,37[&rate=6.216535288514223E-4]:3.486809142272E-1)[&rate=6.216535288514223E-4]:1.258328739765E-1,32[&rate=6.216535288514223E-4]:5.592132417558E-1)[&rate=6.216535288514223E-4]:1.111589787375E-1,((36[&rate=6.216535288514223E-4]:5.880736269248E-1,33[&rate=6.216535288514223E-4]:5.525545012419E-1)[&rate=6.216535288514223E-4]:2.812272036794E-2,(35[&rate=6.216535288514223E-4]:5.761871444895E-1,((38[&rate=6.216535288514223E-4]:7.044549318833E-1,(((9[&rate=6.216535288514223E-4]:3.366882596249E-1,13[&rate=6.216535288514223E-4]:3.750444240084E-1)[&rate=6.216535288514223E-4]:4.146934790505E-1,(5[&rate=6.216535288514223E-4]:5.82740841642E-1,(3[&rate=6.216535288514223E-4]:2.887296038348E-1,16[&rate=6.216535288514223E-4]:4.037980969854E-1)[&rate=6.216535288514223E-4]:2.419564432867E-1)[&rate=6.216535288514223E-4]:1.52202540869E-1)[&rate=6.216535288514223E-4]:5.598958053237E-1,(((((52[&rate=6.216535288514223E-4]:7.702207726493E-1,((63[&rate=6.216535288514223E-4]:3.591139651128E-1,58[&rate=6.216535288514223E-4]:3.563742390855E-1)[&rate=6.216535288514223E-4]:3.662263181654E-1,(54[&rate=6.216535288514223E-4]:6.839967084002E-1,((40[&rate=6.216535288514223E-4]:2.098382652484E-1,47[&rate=6.216535288514223E-4]:2.262766214127E-1)[&rate=6.216535288514223E-4]:1.153232478833E-1,42[&rate=6.216535288514223E-4]:3.251615131317E-1)[&rate=6.216535288514223E-4]:1.670543733508E-1)[&rate=6.216535288514223E-4]:2.550422050149E-1)[&rate=6.216535288514223E-4]:8.323665375471E-2)[&rate=6.216535288514223E-4]:1.080150504715E-1,(((11[&rate=6.216535288514223E-4]:1.300999025741E-1,17[&rate=6.216535288514223E-4]:1.684560669578E-1)[&rate=6.216535288514223E-4]:2.601233856652E-1,51[&rate=6.216535288514223E-4]:3.080315074174E-1)[&rate=6.216535288514223E-4]:3.801999271747E-1,((((50[&rate=6.216535288514223E-4]:3.200972085434E-1,48[&rate=6.216535288514223E-4]:4.022889893653E-1)[&rate=6.216535288514223E-4]:3.361444777802E-2,43[&rate=6.216535288514223E-4]:4.139856289242E-1)[&rate=6.216535288514223E-4]:2.325988569521E-3,45[&rate=6.216535288514223E-4]:4.354896996855E-1)[&rate=6.216535288514223E-4]:7.153021490549E-2,44[&rate=6.216535288514223E-4]:4.851021063719E-1)[&rate=6.216535288514223E-4]:2.606635747957E-1)[&rate=6.216535288514223E-4]:1.900043885286E-1)[&rate=6.216535288514223E-4]:9.089516685848E-2,(((8[&rate=6.216535288514223E-4]:4.496935557154E-1,(27[&rate=6.216535288514223E-4]:2.092048853457E-1,4[&rate=6.216535288514223E-4]:3.660214561966E-2)[&rate=6.216535288514223E-4]:3.637763416026E-1)[&rate=6.216535288514223E-4]:1.155071372505E-1,((46[&rate=6.216535288514223E-4]:3.895311574813E-1,(41[&rate=6.216535288514223E-4]:1.203732830361E-1,53[&rate=6.216535288514223E-4]:1.505102693375E-1)[&rate=6.216535288514223E-4]:2.472400662261E-1)[&rate=6.216535288514223E-4]:4.690176729529E-2,49[&rate=6.216535288514223E-4]:4.419123768313E-1)[&rate=6.216535288514223E-4]:1.315074942166E-1)[&rate=6.216535288514223E-4]:6.32382960809E-3,(12[&rate=6.216535288514223E-4]:2.191750268582E-1,15[&rate=6.216535288514223E-4]:2.575311912419E-1)[&rate=6.216535288514223E-4]:3.605686737978E-1)[&rate=6.216535288514223E-4]:4.715790701451E-1)[&rate=6.216535288514223E-4]:1.731499652682E-1,(39[&rate=6.216535288514223E-4]:2.39110503938E-2,((22[&rate=6.216535288514223E-4]:9.419121537722E-1,((19[&rate=6.216535288514223E-4]:7.871867208485E-1,26[&rate=6.216535288514223E-4]:8.118442550949E-1)[&rate=6.216535288514223E-4]:5.865862238745E-2,1[&rate=6.216535288514223E-4]:8.420150761942E-2)[&rate=6.216535288514223E-4]:7.688872834454E-2)[&rate=6.216535288514223E-4]:7.889949799656E-2,((21[&rate=6.216535288514223E-4]:5.909943466477E-1,(23[&rate=6.216535288514223E-4]:4.869898866705E-1,18[&rate=6.216535288514223E-4]:4.678118044788E-1)[&rate=6.216535288514223E-4]:1.149633640868E-1)[&rate=6.216535288514223E-4]:1.168712559477E-2,(55[&rate=6.216535288514223E-4]:3.35523183989E-1,10[&rate=6.216535288514223E-4]:3.547012661807E-1)[&rate=6.216535288514223E-4]:1.630486992125E-1)[&rate=6.216535288514223E-4]:4.071712754166E-1)[&rate=6.216535288514223E-4]:1.647432342414E-1)[&rate=6.216535288514223E-4]:1.265890829359E-1)[&rate=6.216535288514223E-4]:1.818608446156E-2,((56[&rate=6.216535288514223E-4]:5.689482808896E-1,(59[&rate=6.216535288514223E-4]:2.770206367914E-1,60[&rate=6.216535288514223E-4]:2.825000888464E-1)[&rate=6.216535288514223E-4]:2.891879180708E-1)[&rate=6.216535288514223E-4]:1.225023522772E-2,57[&rate=6.216535288514223E-4]:5.839382421449E-1)[&rate=6.216535288514223E-4]:8.313233181122E-1)[&rate=6.216535288514223E-4]:7.683790155033E-2)[&rate=6.216535288514223E-4]:4.644102645966E-1)[&rate=6.216535288514223E-4]:6.937929472645E-1,34[&rate=6.216535288514223E-4]:3.540454687879E-1)[&rate=6.216535288514223E-4]:2.268812378917E-2)[&rate=6.216535288514223E-4]:1.815127930594E-2)[&rate=6.216535288514223E-4]:6.51048349491E-2)[&rate=6.216535288514223E-4]:2.901961390099E-2,((62[&rate=6.216535288514223E-4]:4.915111626834E-1,((29[&rate=6.216535288514223E-4]:4.196699245013E-1,30[&rate=6.216535288514223E-4]:4.196699245013E-1)[&rate=6.216535288514223E-4]:1.436097349466E-2,14[&rate=6.216535288514223E-4]:2.519523824113E0)[&rate=6.216535288514223E-4]:1.032155071812E-4)[&rate=6.216535288514223E-4]:1.049010154928E-2,((2[&rate=6.216535288514223E-4]:9.777490516752E-1,((20[&rate=6.216535288514223E-4]:4.193769868692E-1,25[&rate=6.216535288514223E-4]:4.358153430336E-1)[&rate=6.216535288514223E-4]:5.136671878618E-1,(28[&rate=6.216535288514223E-4]:9.404122128549E-1,(24[&rate=6.216535288514223E-4]:6.253406001936E-1,(7[&rate=6.216535288514223E-4]:1.053278160868E-1,6[&rate=6.216535288514223E-4]:1.053278160868E-1)[&rate=6.216535288514223E-4]:4.131634690382E-1)[&rate=6.216535288514223E-4]:2.712359962229E-1)[&rate=6.216535288514223E-4]:4.742648242422E-2)[&rate=6.216535288514223E-4]:2.173076166702E-1)[&rate=6.216535288514223E-4]:1.400751100562E0,61[&rate=6.216535288514223E-4]:5.41992928643E-1)[&rate=6.216535288514223E-4]:2.284986564428E-2)[&rate=6.216535288514223E-4]:1.154233570469E-1);
tree STATE_33262000 [&joint=-18006.96639592208,lnP=-18006.96639592208] = [&R] (((31[&rate=5.895260864585024E-4]:4.262502103695E-1,37[&rate=5.895260864585024E-4]:4.262502103695E-1)[&rate=5.895260864585024E-4]:7.079440516928E-2,32[&rate=5.895260864585024E-4]:5.817440690908E-1)[&rate=5.895260864585024E-4]:1.080932128239E-1,((35[&rate=5.895260864585024E-4]:5.552859777477E-1,((38[&rate=5.895260864585024E-4]:9.104473718962E-1,((((9[&rate=5.895260864585024E-4]:5.803691590945E-1,13[&rate=5.895260864585024E-4]:6.18725323478E-1)[&rate=5.895260864585024E-4]:1.94336103882E-1,5[&rate=5.895260864585024E-4]:7.582669068121E-1)[&rate=5.895260864585024E-4]:1.942139126886E-2,(3[&rate=5.895260864585024E-4]:4.596035932505E-1,16[&rate=5.895260864585024E-4]:5.746720864011E-1)[&rate=5.895260864585024E-4]:2.660299103101E-1)[&rate=5.895260864585024E-4]:8.46109802012E-1,((((59[&rate=5.895260864585024E-4]:4.000284835986E-1,56[&rate=5.895260864585024E-4]:4.02768209626E-1)[&rate=5.895260864585024E-4]:2.686742130478E-2,60[&rate=5.895260864585024E-4]:4.323753569584E-1)[&rate=5.895260864585024E-4]:8.833909758418E-2,57[&rate=5.895260864585024E-4]:5.207144545425E-1)[&rate=5.895260864585024E-4]:8.863815584486E-1,(((((63[&rate=5.895260864585024E-4]:5.077730885385E-1,58[&rate=5.895260864585024E-4]:5.050333625111E-1)[&rate=5.895260864585024E-4]:2.341506857482E-1,(52[&rate=5.895260864585024E-4]:3.435580666838E-1,((40[&rate=5.895260864585024E-4]:1.901101181284E-1,(47[&rate=5.895260864585024E-4]:4.001904448002E-2,54[&rate=5.895260864585024E-4]:2.153615102334E-1)[&rate=5.895260864585024E-4]:1.665294298127E-1)[&rate=5.895260864585024E-4]:7.340306129718E-2,42[&rate=5.895260864585024E-4]:2.635131794255E-1)[&rate=5.895260864585024E-4]:1.40318859861E-1)[&rate=5.895260864585024E-4]:3.600095432193E-1)[&rate=5.895260864585024E-4]:7.579369733755E-2,(((11[&rate=5.895260864585024E-4]:2.281613147111E-1,17[&rate=5.895260864585024E-4]:2.665174790948E-1)[&rate=5.895260864585024E-4]:3.327226365201E-1,51[&rate=5.895260864585024E-4]:4.786921704093E-1)[&rate=5.895260864585024E-4]:7.976263978084E-2,(44[&rate=5.895260864585024E-4]:5.36070308823E-1,((50[&rate=5.895260864585024E-4]:7.810322991871E-2,48[&rate=5.895260864585024E-4]:1.602950107406E-1)[&rate=5.895260864585024E-4]:1.456066908198E-1,(45[&rate=5.895260864585024E-4]:2.922084954084E-1,43[&rate=5.895260864585024E-4]:2.730304132167E-1)[&rate=5.895260864585024E-4]:1.095348012461E-2)[&rate=5.895260864585024E-4]:2.548261415091E-1)[&rate=5.895260864585024E-4]:7.991874794253E-2)[&rate=5.895260864585024E-4]:2.209064970504E-1)[&rate=5.895260864585024E-4]:1.837077482923E-1,(((12[&rate=5.895260864585024E-4]:4.270382310347E-1,15[&rate=5.895260864585024E-4]:4.653943954184E-1)[&rate=5.895260864585024E-4]:3.557230778107E-1,(8[&rate=5.895260864585024E-4]:5.436037863957E-1,(27[&rate=5.895260864585024E-4]:2.797466433057E-1,4[&rate=5.895260864585024E-4]:1.071439035796E-1)[&rate=5.895260864585024E-4]:3.87144814323E-1)[&rate=5.895260864585024E-4]:2.309383443676E-1)[&rate=5.895260864585024E-4]:6.01360052426E-2,(41[&rate=5.895260864585024E-4]:6.558103922219E-1,((46[&rate=5.895260864585024E-4]:4.03702379294E-1,53[&rate=5.895260864585024E-4]:4.119215573763E-1)[&rate=5.895260864585024E-4]:2.212699840024E-1,49[&rate=5.895260864585024E-4]:6.304518153511E-1)[&rate=5.895260864585024E-4]:5.275583714463E-2)[&rate=5.895260864585024E-4]:1.596896615923E-1)[&rate=5.895260864585024E-4]:2.023635222668E-1)[&rate=5.895260864585024E-4]:1.812656066853E-1,((22[&rate=5.895260864585024E-4]:1.136672359709E0,((19[&rate=5.895260864585024E-4]:6.052603913469E-1,26[&rate=5.895260864585024E-4]:6.299179255934E-1)[&rate=5.895260864585024E-4]:2.905088179495E-1,1[&rate=5.895260864585024E-4]:1.341253736799E-1)[&rate=5.895260864585024E-4]:2.217250682213E-1)[&rate=5.895260864585024E-4]:1.17736497225E-1,(39[&rate=5.895260864585024E-4]:1.533564181666E-2,((21[&rate=5.895260864585024E-4]:6.110636966E-1,(23[&rate=5.895260864585024E-4]:3.632848855071E-1,18[&rate=5.895260864585024E-4]:3.441068033154E-1)[&rate=5.895260864585024E-4]:2.587377152026E-1)[&rate=5.895260864585024E-4]:1.670671339589E-1,(55[&rate=5.895260864585024E-4]:4.232161678447E-1,10[&rate=5.895260864585024E-4]:4.423942500364E-1)[&rate=5.895260864585024E-4]:2.508050736733E-1)[&rate=5.895260864585024E-4]:3.878897427644E-1)[&rate=5.895260864585024E-4]:7.742937950141E-2)[&rate=5.895260864585024E-4]:5.978881898245E-2)[&rate=5.895260864585024E-4]:7.966830224807E-3)[&rate=5.895260864585024E-4]:4.139623610746E-1)[&rate=5.895260864585024E-4]:3.414437923512E-1)[&rate=5.895260864585024E-4]:3.694779002191E-1,34[&rate=5.895260864585024E-4]:2.357228617553E-1)[&rate=5.895260864585024E-4]:1.201095640799E-1)[&rate=5.895260864585024E-4]:7.007497124734E-2,(((14[&rate=5.895260864585024E-4]:2.506946157434E0,30[&rate=5.895260864585024E-4]:4.214532313164E-1)[&rate=5.895260864585024E-4]:2.623724983503E-2,(((29[&rate=5.895260864585024E-4]:4.235590751241E-1,61[&rate=5.895260864585024E-4]:5.43777654359E-1)[&rate=5.895260864585024E-4]:1.551010053064E-3,(2[&rate=5.895260864585024E-4]:7.449203264409E-1,(((20[&rate=5.895260864585024E-4]:4.520388312891E-1,25[&rate=5.895260864585024E-4]:4.684771874535E-1)[&rate=5.895260864585024E-4]:2.292686679142E-1,28[&rate=5.895260864585024E-4]:7.361020197513E-1)[&rate=5.895260864585024E-4]:1.14278711874E-1,(24[&rate=5.895260864585024E-4]:6.175295202475E-1,(7[&rate=5.895260864585024E-4]:2.372163887047E-1,6[&rate=5.895260864585024E-4]:2.372163887047E-1)[&rate=5.895260864585024E-4]:2.734638164743E-1)[&rate=5.895260864585024E-4]:1.890155949395E-1)[&rate=5.895260864585024E-4]:1.219368550897E-1)[&rate=5.895260864585024E-4]:1.636915561566E0)[&rate=5.895260864585024E-4]:1.071546677353E-2,62[&rate=5.895260864585024E-4]:4.932026011311E-1)[&rate=5.895260864585024E-4]:1.186492920066E-2)[&rate=5.895260864585024E-4]:3.126860931691E-2,(36[&rate=5.895260864585024E-4]:4.630259272024E-1,33[&rate=5.895260864585024E-4]:4.275068015196E-1)[&rate=5.895260864585024E-4]:1.662063873094E-1)[&rate=5.895260864585024E-4]:1.798655798044E-2)[&rate=5.895260864585024E-4]:5.354737117094E-2);
tree STATE_33264000 [&joint=-18011.43937167735,lnP=-18011.43937167735] = [&R] (((30[&rate=6.847834970361537E-4]:4.883908251535E-1,((61[&rate=6.847834970361537E-4]:5.615197841391E-1,(2[&rate=6.847834970361537E-4]:7.037245402613E-1,(((20[&rate=6.847834970361537E-4]:3.523641067145E-1,25[&rate=6.847834970361537E-4]:3.688024628789E-1)[&rate=6.847834970361537E-4]:3.92665550251E-1,(24[&rate=6.847834970361537E-4]:6.738495633053E-1,(7[&rate=6.847834970361537E-4]:2.454867568935E-1,6[&rate=6.847834970361537E-4]:2.454867568935E-1)[&rate=6.847834970361537E-4]:3.215134913433E-1)[&rate=6.847834970361537E-4]:8.213899776983E-2)[&rate=6.847834970361537E-4]:4.816861290283E-2,28[&rate=6.847834970361537E-4]:8.479927904164E-1)[&rate=6.847834970361537E-4]:8.312901011902E-2)[&rate=6.847834970361537E-4]:1.694302467472E0)[&rate=6.847834970361537E-4]:3.577054093359E-2,((14[&rate=6.847834970361537E-4]:2.416541169302E0,62[&rate=6.847834970361537E-4]:3.884252923652E-1)[&rate=6.847834970361537E-4]:5.824107303636E-2,29[&rate=6.847834970361537E-4]:3.892893162212E-1)[&rate=6.847834970361537E-4]:8.778242961658E-2)[&rate=6.847834970361537E-4]:1.131907931577E-2)[&rate=6.847834970361537E-4]:1.885189220131E-2,((36[&rate=6.847834970361537E-4]:5.037217742182E-1,33[&rate=6.847834970361537E-4]:4.682026485353E-1)[&rate=6.847834970361537E-4]:7.214674367804E-2,((((31[&rate=6.847834970361537E-4]:1.251416121835E-1,37[&rate=6.847834970361537E-4]:1.251416121835E-1)[&rate=6.847834970361537E-4]:4.252768351659E-2,32[&rate=6.847834970361537E-4]:2.523687492521E-1)[&rate=6.847834970361537E-4]:2.405423280983E-1,35[&rate=6.847834970361537E-4]:4.819821156016E-1)[&rate=6.847834970361537E-4]:6.544762246584E-2,(38[&rate=6.847834970361537E-4]:7.44493865229E-1,((5[&rate=6.847834970361537E-4]:6.75574286109E-1,((3[&rate=6.847834970361537E-4]:3.648482009284E-1,16[&rate=6.847834970361537E-4]:4.79916694079E-1)[&rate=6.847834970361537E-4]:8.600152384799E-2,(9[&rate=6.847834970361537E-4]:3.963757903856E-1,13[&rate=6.847834970361537E-4]:4.34731954769E-1)[&rate=6.847834970361537E-4]:1.229670850756E-1)[&rate=6.847834970361537E-4]:1.726697668122E-1)[&rate=6.847834970361537E-4]:5.933238722756E-1,(((((63[&rate=6.847834970361537E-4]:3.290664388097E-1,58[&rate=6.847834970361537E-4]:3.263267127823E-1)[&rate=6.847834970361537E-4]:3.458303179668E-1,(52[&rate=6.847834970361537E-4]:5.03505008935E-1,((40[&rate=6.847834970361537E-4]:3.461811525675E-1,42[&rate=6.847834970361537E-4]:3.461811525675E-1)[&rate=6.847834970361537E-4]:1.388556482498E-1,(47[&rate=6.847834970361537E-4]:4.254286507518E-1,54[&rate=6.847834970361537E-4]:6.007711165051E-1)[&rate=6.847834970361537E-4]:7.604650622988E-2)[&rate=6.847834970361537E-4]:7.874218072048E-2)[&rate=6.847834970361537E-4]:1.330355834579E-1)[&rate=6.847834970361537E-4]:7.129335426551E-2,(((43[&rate=6.847834970361537E-4]:4.914336022648E-1,((50[&rate=6.847834970361537E-4]:2.981341539175E-1,48[&rate=6.847834970361537E-4]:3.803259347394E-1)[&rate=6.847834970361537E-4]:3.303585137079E-2,45[&rate=6.847834970361537E-4]:4.106220600828E-1)[&rate=6.847834970361537E-4]:9.99896243737E-2)[&rate=6.847834970361537E-4]:7.15480331725E-2,44[&rate=6.847834970361537E-4]:5.602419094099E-1)[&rate=6.847834970361537E-4]:1.601916083219E-1,(51[&rate=6.847834970361537E-4]:6.058031867529E-1,(11[&rate=6.847834970361537E-4]:5.338146290586E-1,17[&rate=6.847834970361537E-4]:5.721707934422E-1)[&rate=6.847834970361537E-4]:1.541803385162E-1)[&rate=6.847834970361537E-4]:5.709608440349E-2)[&rate=6.847834970361537E-4]:4.493467550196E-2)[&rate=6.847834970361537E-4]:3.083641580672E-1,(((((27[&rate=6.847834970361537E-4]:2.024267283078E-1,4[&rate=6.847834970361537E-4]:2.982398858176E-2)[&rate=6.847834970361537E-4]:4.232107395607E-1,(12[&rate=6.847834970361537E-4]:2.955538718288E-1,15[&rate=6.847834970361537E-4]:3.339100362125E-1)[&rate=6.847834970361537E-4]:2.150151028888E-1)[&rate=6.847834970361537E-4]:4.881870031773E-2,8[&rate=6.847834970361537E-4]:5.511684969533E-1)[&rate=6.847834970361537E-4]:1.576109699241E-1,((41[&rate=6.847834970361537E-4]:4.727692944919E-1,46[&rate=6.847834970361537E-4]:4.94687102711E-1)[&rate=6.847834970361537E-4]:1.891469011805E-1,49[&rate=6.847834970361537E-4]:6.893134559462E-1)[&rate=6.847834970361537E-4]:2.768518901323E-2)[&rate=6.847834970361537E-4]:6.710401313961E-2,53[&rate=6.847834970361537E-4]:7.868423841266E-1)[&rate=6.847834970361537E-4]:3.142872274484E-1)[&rate=6.847834970361537E-4]:1.002032679296E-1,((((56[&rate=6.847834970361537E-4]:2.894818317593E-1,59[&rate=6.847834970361537E-4]:2.867421057319E-1)[&rate=6.847834970361537E-4]:1.549849179269E-1,60[&rate=6.847834970361537E-4]:4.472064757137E-1)[&rate=6.847834970361537E-4]:8.789119909339E-3,57[&rate=6.847834970361537E-4]:4.559955956231E-1)[&rate=6.847834970361537E-4]:8.989360367653E-1,(((((19[&rate=6.847834970361537E-4]:5.136168820374E-1,26[&rate=6.847834970361537E-4]:5.382744162838E-1)[&rate=6.847834970361537E-4]:2.565376154314E-1,1[&rate=6.847834970361537E-4]:8.510661852268E-3)[&rate=6.847834970361537E-4]:1.149078791593E-1,22[&rate=6.847834970361537E-4]:9.042404588197E-1)[&rate=6.847834970361537E-4]:2.660518407033E-1,((55[&rate=6.847834970361537E-4]:4.718650462994E-1,10[&rate=6.847834970361537E-4]:4.910431284911E-1)[&rate=6.847834970361537E-4]:2.172406609121E-1,(21[&rate=6.847834970361537E-4]:7.691773070614E-1,(23[&rate=6.847834970361537E-4]:4.643749504277E-1,18[&rate=6.847834970361537E-4]:4.45196868236E-1)[&rate=6.847834970361537E-4]:3.157612607433E-1)[&rate=6.847834970361537E-4]:2.403798919109E-2)[&rate=6.847834970361537E-4]:3.661180991609E-1)[&rate=6.847834970361537E-4]:2.383713441333E-3,39[&rate=6.847834970361537E-4]:1.103217734802E-2)[&rate=6.847834970361537E-4]:9.732411257456E-2)[&rate=6.847834970361537E-4]:1.626426081492E-2)[&rate=6.847834970361537E-4]:9.4962539154E-2)[&rate=6.847834970361537E-4]:5.303902273924E-1)[&rate=6.847834970361537E-4]:6.47684731286E-1)[&rate=6.847834970361537E-4]:6.580856331464E-3)[&rate=6.847834970361537E-4]:8.164742350219E-2)[&rate=6.847834970361537E-4]:6.644674891779E-3,34[&rate=6.847834970361537E-4]:4.428491408804E-1);
tree STATE_33266000 [&joint=-18002.23638807776,lnP=-18002.23638807776] = [&R] ((((34[&rate=6.31556211238627E-4]:3.626278047312E-1,30[&rate=6.31556211238627E-4]:4.336660560973E-1)[&rate=6.31556211238627E-4]:7.502499889265E-3,14[&rate=6.31556211238627E-4]:2.526661482104E0)[&rate=6.31556211238627E-4]:2.965468625525E-3,((36[&rate=6.31556211238627E-4]:4.655119205829E-1,33[&rate=6.31556211238627E-4]:4.299927949001E-1)[&rate=6.31556211238627E-4]:1.044948979843E-1,(((38[&rate=6.31556211238627E-4]:6.842212175732E-1,((5[&rate=6.31556211238627E-4]:7.810717406928E-1,((3[&rate=6.31556211238627E-4]:4.731292120276E-1,16[&rate=6.31556211238627E-4]:5.881977051782E-1)[&rate=6.31556211238627E-4]:2.343686244214E-1,(9[&rate=6.31556211238627E-4]:3.441715597955E-1,13[&rate=6.31556211238627E-4]:3.82527724179E-1)[&rate=6.31556211238627E-4]:4.318194273383E-1)[&rate=6.31556211238627E-4]:2.151910972338E-2)[&rate=6.31556211238627E-4]:5.151122212552E-1,((((((63[&rate=6.31556211238627E-4]:3.431644245053E-1,58[&rate=6.31556211238627E-4]:3.404246984779E-1)[&rate=6.31556211238627E-4]:3.53186685436E-1,(52[&rate=6.31556211238627E-4]:6.059546419965E-1,((47[&rate=6.31556211238627E-4]:5.068590056412E-1,(40[&rate=6.31556211238627E-4]:7.874439194616E-2,54[&rate=6.31556211238627E-4]:2.705252138639E-1)[&rate=6.31556211238627E-4]:4.116762575307E-1)[&rate=6.31556211238627E-4]:1.68274842461E-3,42[&rate=6.31556211238627E-4]:4.921033979014E-1)[&rate=6.31556211238627E-4]:1.741252166979E-1)[&rate=6.31556211238627E-4]:5.20403035611E-2)[&rate=6.31556211238627E-4]:4.459951595246E-2,((11[&rate=6.31556211238627E-4]:4.430070804165E-1,17[&rate=6.31556211238627E-4]:4.813632448002E-1)[&rate=6.31556211238627E-4]:3.233417859448E-1,((44[&rate=6.31556211238627E-4]:4.634956460514E-1,(45[&rate=6.31556211238627E-4]:4.121367946859E-1,(43[&rate=6.31556211238627E-4]:3.33416071076E-1,(50[&rate=6.31556211238627E-4]:2.091240519176E-1,48[&rate=6.31556211238627E-4]:2.913158327395E-1)[&rate=6.31556211238627E-4]:6.401804655562E-2)[&rate=6.31556211238627E-4]:5.954264141818E-2)[&rate=6.31556211238627E-4]:7.32766595846E-2)[&rate=6.31556211238627E-4]:2.134562129126E-1,51[&rate=6.31556211238627E-4]:6.194176123887E-1)[&rate=6.31556211238627E-4]:6.473947315075E-2)[&rate=6.31556211238627E-4]:1.843737597069E-2)[&rate=6.31556211238627E-4]:7.973871970478E-2,(((((12[&rate=6.31556211238627E-4]:3.542463990336E-1,15[&rate=6.31556211238627E-4]:3.926025634173E-1)[&rate=6.31556211238627E-4]:1.664897342896E-1,(27[&rate=6.31556211238627E-4]:3.101450188504E-1,4[&rate=6.31556211238627E-4]:1.375422791244E-1)[&rate=6.31556211238627E-4]:3.256596076236E-1)[&rate=6.31556211238627E-4]:2.320363662451E-2,49[&rate=6.31556211238627E-4]:5.439397699477E-1)[&rate=6.31556211238627E-4]:2.010379496219E-2,(53[&rate=6.31556211238627E-4]:4.193811649225E-1,8[&rate=6.31556211238627E-4]:4.084222608129E-1)[&rate=6.31556211238627E-4]:1.47402126015E-1)[&rate=6.31556211238627E-4]:5.250600817288E-2,(41[&rate=6.31556211238627E-4]:2.292549587618E-1,46[&rate=6.31556211238627E-4]:2.511727669809E-1)[&rate=6.31556211238627E-4]:3.598973540471E-1)[&rate=6.31556211238627E-4]:2.479753889539E-1)[&rate=6.31556211238627E-4]:1.453538721943E-1,(((56[&rate=6.31556211238627E-4]:2.905443488464E-1,60[&rate=6.31556211238627E-4]:2.93284074874E-1)[&rate=6.31556211238627E-4]:7.352951511505E-2,59[&rate=6.31556211238627E-4]:3.613341379341E-1)[&rate=6.31556211238627E-4]:1.533302611346E-1,57[&rate=6.31556211238627E-4]:5.201438511237E-1)[&rate=6.31556211238627E-4]:6.623377228336E-1)[&rate=6.31556211238627E-4]:1.507932942E-1,(((((19[&rate=6.31556211238627E-4]:6.482115197096E-1,26[&rate=6.31556211238627E-4]:6.72869053956E-1)[&rate=6.31556211238627E-4]:1.885297365025E-1,1[&rate=6.31556211238627E-4]:7.509742059557E-2)[&rate=6.31556211238627E-4]:4.991913391766E-2,22[&rate=6.31556211238627E-4]:9.058384723215E-1)[&rate=6.31556211238627E-4]:1.423782243414E-1,((55[&rate=6.31556211238627E-4]:3.13138240219E-1,10[&rate=6.31556211238627E-4]:3.323163224108E-1)[&rate=6.31556211238627E-4]:4.03531990693E-1,(21[&rate=6.31556211238627E-4]:6.593654349418E-1,(23[&rate=6.31556211238627E-4]:5.846649683282E-1,18[&rate=6.31556211238627E-4]:5.654868861365E-1)[&rate=6.31556211238627E-4]:8.565937072322E-2)[&rate=6.31556211238627E-4]:1.614143850112E-1)[&rate=6.31556211238627E-4]:2.164779726002E-1)[&rate=6.31556211238627E-4]:1.168174085326E-1,39[&rate=6.31556211238627E-4]:3.390269579107E-3)[&rate=6.31556211238627E-4]:8.33092561123E-2)[&rate=6.31556211238627E-4]:1.601693677634E-1)[&rate=6.31556211238627E-4]:4.428317761733E-1)[&rate=6.31556211238627E-4]:6.187328733039E-1,35[&rate=6.31556211238627E-4]:4.582052324297E-1)[&rate=6.31556211238627E-4]:8.957053272309E-2,((31[&rate=6.31556211238627E-4]:3.446804742545E-1,37[&rate=6.31556211238627E-4]:3.446804742545E-1)[&rate=6.31556211238627E-4]:4.293717333641E-2,32[&rate=6.31556211238627E-4]:4.72317101143E-1)[&rate=6.31556211238627E-4]:8.638762575856E-2)[&rate=6.31556211238627E-4]:3.731299172292E-4)[&rate=6.31556211238627E-4]:2.440043008839E-2)[&rate=6.31556211238627E-4]:4.609049529733E-2,(61[&rate=6.31556211238627E-4]:5.456925019697E-1,((29[&rate=6.31556211238627E-4]:3.321423592039E-1,(2[&rate=6.31556211238627E-4]:6.958581110098E-1,(((24[&rate=6.31556211238627E-4]:6.111000311046E-1,(7[&rate=6.31556211238627E-4]:2.234515858802E-1,6[&rate=6.31556211238627E-4]:2.234515858802E-1)[&rate=6.31556211238627E-4]:2.807991301558E-1)[&rate=6.31556211238627E-4]:1.649964194618E-1,(20[&rate=6.31556211238627E-4]:2.804536681105E-1,25[&rate=6.31556211238627E-4]:2.968920242748E-1)[&rate=6.31556211238627E-4]:4.846838783462E-1)[&rate=6.31556211238627E-4]:5.927770549588E-3,28[&rate=6.31556211238627E-4]:8.258598375543E-1)[&rate=6.31556211238627E-4]:9.739553372959E-2)[&rate=6.31556211238627E-4]:1.593010051023E0)[&rate=6.31556211238627E-4]:9.274315867858E-2,62[&rate=6.31556211238627E-4]:4.822625670628E-1)[&rate=6.31556211238627E-4]:5.884048523161E-4)[&rate=6.31556211238627E-4]:6.475059717467E-2);
tree STATE_33268000 [&joint=-18014.178396270174,lnP=-18014.178396270174] = [&R] (((35[&rate=5.375888309089964E-4]:5.941123301126E-1,(((36[&rate=5.375888309089964E-4]:4.474978338599E-1,33[&rate=5.375888309089964E-4]:4.11978708177E-1)[&rate=5.375888309089964E-4]:9.847356952992E-2,(38[&rate=5.375888309089964E-4]:9.493781184453E-1,((5[&rate=5.375888309089964E-4]:9.72532911256E-1,((9[&rate=5.375888309089964E-4]:3.477057166376E-1,13[&rate=5.375888309089964E-4]:3.86061881021E-1)[&rate=5.375888309089964E-4]:4.727512514171E-1,(3[&rate=5.375888309089964E-4]:5.464999264183E-1,16[&rate=5.375888309089964E-4]:6.61568419569E-1)[&rate=5.375888309089964E-4]:2.054638909515E-1)[&rate=5.375888309089964E-4]:1.685142993656E-1)[&rate=5.375888309089964E-4]:5.379891660682E-1,(((((((19[&rate=5.375888309089964E-4]:7.289718360691E-1,26[&rate=5.375888309089964E-4]:7.536293703156E-1)[&rate=5.375888309089964E-4]:2.565145342656E-1,1[&rate=5.375888309089964E-4]:2.238425347182E-1)[&rate=5.375888309089964E-4]:5.152632687487E-2,22[&rate=5.375888309089964E-4]:1.056190779401E0)[&rate=5.375888309089964E-4]:1.280818362158E-1,((55[&rate=5.375888309089964E-4]:3.466810780316E-1,10[&rate=5.375888309089964E-4]:3.658591602233E-1)[&rate=5.375888309089964E-4]:4.050347354814E-1,(21[&rate=5.375888309089964E-4]:6.327425758074E-1,(23[&rate=5.375888309089964E-4]:4.446288597163E-1,18[&rate=5.375888309089964E-4]:4.254507775246E-1)[&rate=5.375888309089964E-4]:1.990726202008E-1)[&rate=5.375888309089964E-4]:2.230828267466E-1)[&rate=5.375888309089964E-4]:3.174883089534E-1)[&rate=5.375888309089964E-4]:2.613074867923E-2,39[&rate=5.375888309089964E-4]:4.875952867989E-2)[&rate=5.375888309089964E-4]:3.455249092726E-2,(((56[&rate=5.375888309089964E-4]:1.550736807903E-1,60[&rate=5.375888309089964E-4]:1.578134068179E-1)[&rate=5.375888309089964E-4]:1.945962215134E-1,59[&rate=5.375888309089964E-4]:3.469301762763E-1)[&rate=5.375888309089964E-4]:1.218727852055E-1,57[&rate=5.375888309089964E-4]:4.742824135368E-1)[&rate=5.375888309089964E-4]:8.556049485362E-1)[&rate=5.375888309089964E-4]:7.992657014312E-2,((((63[&rate=5.375888309089964E-4]:3.39894410145E-1,58[&rate=5.375888309089964E-4]:3.371546841177E-1)[&rate=5.375888309089964E-4]:4.007973798781E-1,(((42[&rate=5.375888309089964E-4]:4.59865352704E-1,40[&rate=5.375888309089964E-4]:4.59865352704E-1)[&rate=5.375888309089964E-4]:1.284565954578E-1,(47[&rate=5.375888309089964E-4]:3.340494526542E-1,54[&rate=5.375888309089964E-4]:5.093919184076E-1)[&rate=5.375888309089964E-4]:2.70710851672E-1)[&rate=5.375888309089964E-4]:1.706123341101E-1,52[&rate=5.375888309089964E-4]:6.986603096692E-1)[&rate=5.375888309089964E-4]:3.675315970252E-3)[&rate=5.375888309089964E-4]:9.572313210845E-2,(51[&rate=5.375888309089964E-4]:6.112952240029E-1,((44[&rate=5.375888309089964E-4]:5.969895640444E-1,((43[&rate=5.375888309089964E-4]:4.42761086847E-1,(50[&rate=5.375888309089964E-4]:2.483016131499E-1,48[&rate=5.375888309089964E-4]:3.304933939718E-1)[&rate=5.375888309089964E-4]:1.341855010943E-1)[&rate=5.375888309089964E-4]:4.271533415117E-2,45[&rate=5.375888309089964E-4]:5.046545031899E-1)[&rate=5.375888309089964E-4]:1.142528690736E-1)[&rate=5.375888309089964E-4]:6.520952077351E-2,(11[&rate=5.375888309089964E-4]:3.818899020383E-1,17[&rate=5.375888309089964E-4]:4.20246066422E-1)[&rate=5.375888309089964E-4]:3.04966717026E-1)[&rate=5.375888309089964E-4]:6.630385760385E-3)[&rate=5.375888309089964E-4]:1.86763533745E-1)[&rate=5.375888309089964E-4]:4.95895818381E-2,((((27[&rate=5.375888309089964E-4]:3.812134157916E-1,4[&rate=5.375888309089964E-4]:2.086106760655E-1)[&rate=5.375888309089964E-4]:4.245906068874E-1,((8[&rate=5.375888309089964E-4]:3.613950789689E-1,53[&rate=5.375888309089964E-4]:3.723539830785E-1)[&rate=5.375888309089964E-4]:2.270793222375E-1,(12[&rate=5.375888309089964E-4]:3.377446437237E-1,15[&rate=5.375888309089964E-4]:3.761008081074E-1)[&rate=5.375888309089964E-4]:2.589489355648E-1)[&rate=5.375888309089964E-4]:9.404195023965E-2)[&rate=5.375888309089964E-4]:8.516172846411E-2,49[&rate=5.375888309089964E-4]:7.758972579922E-1)[&rate=5.375888309089964E-4]:8.243311148374E-2,(41[&rate=5.375888309089964E-4]:7.495495088804E-1,46[&rate=5.375888309089964E-4]:7.714673170995E-1)[&rate=5.375888309089964E-4]:8.138360032173E-2)[&rate=5.375888309089964E-4]:7.150975093183E-2)[&rate=5.375888309089964E-4]:3.07371072082E-1)[&rate=5.375888309089964E-4]:2.979684190807E-1)[&rate=5.375888309089964E-4]:4.936505616692E-1)[&rate=5.375888309089964E-4]:4.194842198948E-1)[&rate=5.375888309089964E-4]:6.198088636517E-2,((31[&rate=5.375888309089964E-4]:3.278946679298E-1,37[&rate=5.375888309089964E-4]:3.278946679298E-1)[&rate=5.375888309089964E-4]:1.113552892796E-1,32[&rate=5.375888309089964E-4]:5.239494107615E-1)[&rate=5.375888309089964E-4]:7.307391724502E-2)[&rate=5.375888309089964E-4]:8.017963854861E-3)[&rate=5.375888309089964E-4]:2.375703727582E-1,62[&rate=5.375888309089964E-4]:7.606444515048E-1)[&rate=5.375888309089964E-4]:1.744001381528E-1,((34[&rate=5.375888309089964E-4]:3.865684281126E-1,(29[&rate=5.375888309089964E-4]:3.466441655665E-1,((20[&rate=5.375888309089964E-4]:7.609250985338E-1,25[&rate=5.375888309089964E-4]:7.773634546982E-1)[&rate=5.375888309089964E-4]:8.506463282091E-2,((24[&rate=5.375888309089964E-4]:6.096843672919E-1,(7[&rate=5.375888309089964E-4]:2.533753922223E-1,6[&rate=5.375888309089964E-4]:2.533753922223E-1)[&rate=5.375888309089964E-4]:2.494596600011E-1)[&rate=5.375888309089964E-4]:1.897039842549E-1,(2[&rate=5.375888309089964E-4]:2.190508369806E-1,28[&rate=5.375888309089964E-4]:4.464480972547E-1)[&rate=5.375888309089964E-4]:3.967758707305E-1)[&rate=5.375888309089964E-4]:5.75602839177E-2)[&rate=5.375888309089964E-4]:1.629982976767E0)[&rate=5.375888309089964E-4]:1.109625139123E-1)[&rate=5.375888309089964E-4]:2.429551149653E-2,((61[&rate=5.375888309089964E-4]:5.968043189486E-1,14[&rate=5.375888309089964E-4]:2.562078665831E0)[&rate=5.375888309089964E-4]:1.648237005945E-3,30[&rate=5.375888309089964E-4]:4.782339767196E-1)[&rate=5.375888309089964E-4]:3.668214255661E-3)[&rate=5.375888309089964E-4]:3.95765349502E-1);
tree STATE_33270000 [&joint=-17996.055823163046,lnP=-17996.055823163046] = [&R] ((((34[&rate=5.524010866478137E-4]:3.123794805282E-1,14[&rate=5.524010866478137E-4]:2.468910658012E0)[&rate=5.524010866478137E-4]:1.473541740577E-1,(((30[&rate=5.524010866478137E-4]:4.571701343934E-1,62[&rate=5.524010866478137E-4]:5.145471835738E-1)[&rate=5.524010866478137E-4]:2.084751346217E-2,(((24[&rate=5.524010866478137E-4]:4.945442794746E-1,(7[&rate=5.524010866478137E-4]:1.381255383776E-1,6[&rate=5.524010866478137E-4]:1.381255383776E-1)[&rate=5.524010866478137E-4]:2.495694260284E-1)[&rate=5.524010866478137E-4]:1.156691117814E-1,(20[&rate=5.524010866478137E-4]:4.217416276801E-1,25[&rate=5.524010866478137E-4]:4.381799838445E-1)[&rate=5.524010866478137E-4]:1.775128594663E-1)[&rate=5.524010866478137E-4]:2.490074820726E-1,(28[&rate=5.524010866478137E-4]:6.820956765783E-1,2[&rate=5.524010866478137E-4]:4.546984163043E-1)[&rate=5.524010866478137E-4]:2.209608131887E-1)[&rate=5.524010866478137E-4]:1.759084221192E0)[&rate=5.524010866478137E-4]:3.056887835009E-2,29[&rate=5.524010866478137E-4]:5.085865262057E-1)[&rate=5.524010866478137E-4]:2.218537974641E-2)[&rate=5.524010866478137E-4]:6.424607162096E-2,((36[&rate=5.524010866478137E-4]:3.751720145285E-1,33[&rate=5.524010866478137E-4]:3.396528888457E-1)[&rate=5.524010866478137E-4]:2.552540951268E-1,(((31[&rate=5.524010866478137E-4]:2.423359862192E-1,37[&rate=5.524010866478137E-4]:2.423359862192E-1)[&rate=5.524010866478137E-4]:1.576554167841E-1,32[&rate=5.524010866478137E-4]:4.846908565553E-1)[&rate=5.524010866478137E-4]:4.190065124828E-2,(35[&rate=5.524010866478137E-4]:4.659232685938E-1,(38[&rate=5.524010866478137E-4]:6.597964655646E-1,((((9[&rate=5.524010866478137E-4]:4.153062707351E-1,13[&rate=5.524010866478137E-4]:4.536624351186E-1)[&rate=5.524010866478137E-4]:3.064630979108E-1,5[&rate=5.524010866478137E-4]:7.053310124815E-1)[&rate=5.524010866478137E-4]:7.038863733791E-2,(3[&rate=5.524010866478137E-4]:3.823540973905E-1,16[&rate=5.524010866478137E-4]:4.974225905411E-1)[&rate=5.524010866478137E-4]:3.413107579085E-1)[&rate=5.524010866478137E-4]:5.190420545905E-1,(((((55[&rate=5.524010866478137E-4]:6.536236231464E-1,10[&rate=5.524010866478137E-4]:6.728017053381E-1)[&rate=5.524010866478137E-4]:8.458669588758E-2,(21[&rate=5.524010866478137E-4]:5.372389894484E-1,(23[&rate=5.524010866478137E-4]:4.866717900197E-1,18[&rate=5.524010866478137E-4]:4.67493707828E-1)[&rate=5.524010866478137E-4]:6.152610353839E-2)[&rate=5.524010866478137E-4]:3.050809186265E-1)[&rate=5.524010866478137E-4]:2.799340361745E-1,(((19[&rate=5.524010866478137E-4]:5.929109574244E-1,26[&rate=5.524010866478137E-4]:6.175684916709E-1)[&rate=5.524010866478137E-4]:2.565128469717E-1,1[&rate=5.524010866478137E-4]:8.777996877969E-2)[&rate=5.524010866478137E-4]:1.376909113901E-1,22[&rate=5.524010866478137E-4]:1.006292797978E0)[&rate=5.524010866478137E-4]:1.26920050381E-1)[&rate=5.524010866478137E-4]:8.01698172738E-2,39[&rate=5.524010866478137E-4]:5.17388300165E-2)[&rate=5.524010866478137E-4]:1.586756155026E-1,(((((((40[&rate=5.524010866478137E-4]:3.331387364426E-1,54[&rate=5.524010866478137E-4]:5.249195583603E-1)[&rate=5.524010866478137E-4]:2.594035833907E-2,47[&rate=5.524010866478137E-4]:3.75517450946E-1)[&rate=5.524010866478137E-4]:3.033647320215E-2,42[&rate=5.524010866478137E-4]:3.894155679838E-1)[&rate=5.524010866478137E-4]:2.72762070628E-1,(52[&rate=5.524010866478137E-4]:5.814106424611E-1,(63[&rate=5.524010866478137E-4]:3.200052249248E-1,58[&rate=5.524010866478137E-4]:3.172654988975E-1)[&rate=5.524010866478137E-4]:2.997615819199E-1)[&rate=5.524010866478137E-4]:2.049302354796E-2)[&rate=5.524010866478137E-4]:3.043348470635E-1,((44[&rate=5.524010866478137E-4]:5.080436551899E-1,((45[&rate=5.524010866478137E-4]:3.721931886993E-1,43[&rate=5.524010866478137E-4]:3.530151065075E-1)[&rate=5.524010866478137E-4]:2.211053619257E-2,(50[&rate=5.524010866478137E-4]:2.399095234197E-1,48[&rate=5.524010866478137E-4]:3.221013042416E-1)[&rate=5.524010866478137E-4]:7.49421466776E-2)[&rate=5.524010866478137E-4]:1.356577385171E-1)[&rate=5.524010866478137E-4]:2.824163765504E-1,(51[&rate=5.524010866478137E-4]:5.824524043793E-1,(11[&rate=5.524010866478137E-4]:4.016362544296E-1,17[&rate=5.524010866478137E-4]:4.399924188132E-1)[&rate=5.524010866478137E-4]:2.630079307716E-1)[&rate=5.524010866478137E-4]:1.504733807856E-1)[&rate=5.524010866478137E-4]:1.733127279076E-1)[&rate=5.524010866478137E-4]:1.518469864229E-1,(((49[&rate=5.524010866478137E-4]:5.244912069808E-1,(12[&rate=5.524010866478137E-4]:3.974676956853E-1,15[&rate=5.524010866478137E-4]:4.35823860069E-1)[&rate=5.524010866478137E-4]:1.270235112955E-1)[&rate=5.524010866478137E-4]:1.142355961738E-1,(((27[&rate=5.524010866478137E-4]:5.327988851413E-1,4[&rate=5.524010866478137E-4]:3.601961454152E-1)[&rate=5.524010866478137E-4]:1.875143871129E-1,53[&rate=5.524010866478137E-4]:6.079845051309E-1)[&rate=5.524010866478137E-4]:1.125429654298E-2,8[&rate=5.524010866478137E-4]:6.082798975642E-1)[&rate=5.524010866478137E-4]:2.222772750831E-2)[&rate=5.524010866478137E-4]:1.277764765105E-1,(41[&rate=5.524010866478137E-4]:5.400552148889E-1,46[&rate=5.524010866478137E-4]:5.61973023108E-1)[&rate=5.524010866478137E-4]:1.990508045024E-1)[&rate=5.524010866478137E-4]:3.737740006521E-1)[&rate=5.524010866478137E-4]:5.605671139966E-2,((59[&rate=5.524010866478137E-4]:2.595436052498E-1,(60[&rate=5.524010866478137E-4]:2.171306923087E-1,56[&rate=5.524010866478137E-4]:2.143909662811E-1)[&rate=5.524010866478137E-4]:4.789236499609E-2)[&rate=5.524010866478137E-4]:5.913742089527E-1,57[&rate=5.524010866478137E-4]:8.563972662575E-1)[&rate=5.524010866478137E-4]:5.125394651857E-1)[&rate=5.524010866478137E-4]:8.805305654173E-2)[&rate=5.524010866478137E-4]:3.503219039772E-2)[&rate=5.524010866478137E-4]:4.198292817027E-1)[&rate=5.524010866478137E-4]:6.508756614767E-1)[&rate=5.524010866478137E-4]:4.973927746106E-2)[&rate=5.524010866478137E-4]:9.290564010326E-2)[&rate=5.524010866478137E-4]:1.148650919612E-1)[&rate=5.524010866478137E-4]:6.766027509169E-3,61[&rate=5.524010866478137E-4]:7.220025843171E-1);
tree STATE_33272000 [&joint=-18008.277438126195,lnP=-18008.277438126195] = [&R] ((61[&rate=6.352083231463106E-4]:6.618485283006E-1,(((34[&rate=6.352083231463106E-4]:3.186160424847E-1,14[&rate=6.352083231463106E-4]:2.475147219968E0)[&rate=6.352083231463106E-4]:5.471264008788E-2,(29[&rate=6.352083231463106E-4]:4.263110414164E-1,62[&rate=6.352083231463106E-4]:4.836880905968E-1)[&rate=6.352083231463106E-4]:1.80558925223E-2)[&rate=6.352083231463106E-4]:9.503773860684E-2,(30[&rate=6.352083231463106E-4]:4.92633867038E-1,((((24[&rate=6.352083231463106E-4]:5.86986362533E-1,(7[&rate=6.352083231463106E-4]:2.636534979393E-1,6[&rate=6.352083231463106E-4]:2.636534979393E-1)[&rate=6.352083231463106E-4]:2.164835495251E-1)[&rate=6.352083231463106E-4]:2.995029097295E-1,28[&rate=6.352083231463106E-4]:9.303248887009E-1)[&rate=6.352083231463106E-4]:5.312421176476E-3,(20[&rate=6.352083231463106E-4]:3.113976047444E-1,25[&rate=6.352083231463106E-4]:3.278359609088E-1)[&rate=6.352083231463106E-4]:5.694451845849E-1)[&rate=6.352083231463106E-4]:1.557830948116E-1,2[&rate=6.352083231463106E-4]:8.640231444149E-1)[&rate=6.352083231463106E-4]:1.585336525452E0)[&rate=6.352083231463106E-4]:4.677080550759E-2)[&rate=6.352083231463106E-4]:2.225276520124E-3)[&rate=6.352083231463106E-4]:1.047834423167E-2,((36[&rate=6.352083231463106E-4]:5.523334814141E-1,33[&rate=6.352083231463106E-4]:5.168143557312E-1)[&rate=6.352083231463106E-4]:1.128337447513E-1,(((31[&rate=6.352083231463106E-4]:2.107007681971E-1,37[&rate=6.352083231463106E-4]:2.107007681971E-1)[&rate=6.352083231463106E-4]:9.873032056191E-2,32[&rate=6.352083231463106E-4]:3.941305423111E-1)[&rate=6.352083231463106E-4]:1.717122110878E-1,(35[&rate=6.352083231463106E-4]:4.287413996286E-1,(38[&rate=6.352083231463106E-4]:5.556490516949E-1,(((5[&rate=6.352083231463106E-4]:4.512767072909E-1,(3[&rate=6.352083231463106E-4]:2.670978979169E-1,16[&rate=6.352083231463106E-4]:3.821663910675E-1)[&rate=6.352083231463106E-4]:1.321240148536E-1)[&rate=6.352083231463106E-4]:5.728225410033E-1,(9[&rate=6.352083231463106E-4]:4.098225642996E-1,13[&rate=6.352083231463106E-4]:4.481787286831E-1)[&rate=6.352083231463106E-4]:6.30715040159E-1)[&rate=6.352083231463106E-4]:2.606655832301E-1,(((((55[&rate=6.352083231463106E-4]:4.050825627639E-1,10[&rate=6.352083231463106E-4]:4.242606449556E-1)[&rate=6.352083231463106E-4]:1.877552545306E-1,(21[&rate=6.352083231463106E-4]:5.351303614153E-1,(23[&rate=6.352083231463106E-4]:2.59387839185E-1,18[&rate=6.352083231463106E-4]:2.402097569933E-1)[&rate=6.352083231463106E-4]:2.8670142634E-1)[&rate=6.352083231463106E-4]:1.618170449201E-1)[&rate=6.352083231463106E-4]:4.873425184601E-1,(((19[&rate=6.352083231463106E-4]:6.81113199497E-1,26[&rate=6.352083231463106E-4]:7.057707337435E-1)[&rate=6.352083231463106E-4]:2.174312501105E-1,1[&rate=6.352083231463106E-4]:1.36900613991E-1)[&rate=6.352083231463106E-4]:1.158098134494E-1,22[&rate=6.352083231463106E-4]:1.033532345249E0)[&rate=6.352083231463106E-4]:1.617164836565E-1)[&rate=6.352083231463106E-4]:6.057654939998E-2,39[&rate=6.352083231463106E-4]:9.418154268879E-2)[&rate=6.352083231463106E-4]:6.209333955865E-2,(((60[&rate=6.352083231463106E-4]:3.050699293985E-1,(56[&rate=6.352083231463106E-4]:2.163110059256E-1,59[&rate=6.352083231463106E-4]:2.135712798983E-1)[&rate=6.352083231463106E-4]:8.601919744532E-2)[&rate=6.352083231463106E-4]:1.343781089709E-1,57[&rate=6.352083231463106E-4]:4.394480383694E-1)[&rate=6.352083231463106E-4]:9.528923829477E-1,((((63[&rate=6.352083231463106E-4]:3.846267173824E-1,58[&rate=6.352083231463106E-4]:3.81886991355E-1)[&rate=6.352083231463106E-4]:4.640268325821E-1,(((40[&rate=6.352083231463106E-4]:2.603990441055E-1,(47[&rate=6.352083231463106E-4]:8.030685109582E-2,54[&rate=6.352083231463106E-4]:2.556493168492E-1)[&rate=6.352083231463106E-4]:1.96530549174E-1)[&rate=6.352083231463106E-4]:1.683064959098E-1,42[&rate=6.352083231463106E-4]:4.287055400153E-1)[&rate=6.352083231463106E-4]:3.740595342203E-1,52[&rate=6.352083231463106E-4]:7.424911016328E-1)[&rate=6.352083231463106E-4]:6.780628394799E-2)[&rate=6.352083231463106E-4]:6.830918893569E-2,((44[&rate=6.352083231463106E-4]:6.599176567658E-1,((43[&rate=6.352083231463106E-4]:3.166512107654E-1,(50[&rate=6.352083231463106E-4]:2.119003942024E-1,48[&rate=6.352083231463106E-4]:2.940921750243E-1)[&rate=6.352083231463106E-4]:4.447684396021E-2)[&rate=6.352083231463106E-4]:9.615939982908E-2,45[&rate=6.352083231463106E-4]:4.319886927862E-1)[&rate=6.352083231463106E-4]:2.498467721987E-1)[&rate=6.352083231463106E-4]:9.915738369383E-2,((11[&rate=6.352083231463106E-4]:5.637218116837E-1,17[&rate=6.352083231463106E-4]:6.020779760674E-1)[&rate=6.352083231463106E-4]:1.160272188532E-1,51[&rate=6.352083231463106E-4]:5.97557249715E-1)[&rate=6.352083231463106E-4]:1.039835441692E-1)[&rate=6.352083231463106E-4]:1.770657806322E-1)[&rate=6.352083231463106E-4]:1.803810011136E-1,((((27[&rate=6.352083231463106E-4]:6.438052384743E-1,4[&rate=6.352083231463106E-4]:4.712024987483E-1)[&rate=6.352083231463106E-4]:2.565273123493E-1,8[&rate=6.352083231463106E-4]:7.770448795907E-1)[&rate=6.352083231463106E-4]:1.88646869691E-2,((41[&rate=6.352083231463106E-4]:4.14474391064E-1,46[&rate=6.352083231463106E-4]:4.363921992831E-1)[&rate=6.352083231463106E-4]:1.741910524734E-1,(12[&rate=6.352083231463106E-4]:4.493047932095E-1,15[&rate=6.352083231463106E-4]:4.876609575931E-1)[&rate=6.352083231463106E-4]:1.667579106018E-1)[&rate=6.352083231463106E-4]:1.880660408307E-1)[&rate=6.352083231463106E-4]:4.306787112871E-2,(53[&rate=6.352083231463106E-4]:4.43697956271E-1,49[&rate=6.352083231463106E-4]:4.409582302434E-1)[&rate=6.352083231463106E-4]:4.062383855272E-1)[&rate=6.352083231463106E-4]:2.939827406813E-1)[&rate=6.352083231463106E-4]:7.855832513893E-2)[&rate=6.352083231463106E-4]:1.050980339619E-2)[&rate=6.352083231463106E-4]:7.917488078372E-2)[&rate=6.352083231463106E-4]:3.256787407187E-1)[&rate=6.352083231463106E-4]:7.178412063812E-1)[&rate=6.352083231463106E-4]:1.261723920215E-1)[&rate=6.352083231463106E-4]:8.839551101795E-2)[&rate=6.352083231463106E-4]:3.721429117554E-2);
tree STATE_33274000 [&joint=-17998.66800180268,lnP=-17998.66800180268] = [&R] (((38[&rate=5.593037135756876E-4]:9.49257926801E-1,((((3[&rate=5.593037135756876E-4]:6.937415988263E-1,16[&rate=5.593037135756876E-4]:8.088100919769E-1)[&rate=5.593037135756876E-4]:3.147697699812E-1,5[&rate=5.593037135756876E-4]:1.060566163328E0)[&rate=5.593037135756876E-4]:3.993994795694E-2,(9[&rate=5.593037135756876E-4]:5.251539161928E-1,13[&rate=5.593037135756876E-4]:5.635100805763E-1)[&rate=5.593037135756876E-4]:5.917905512564E-1)[&rate=5.593037135756876E-4]:2.211029597386E-1,((((59[&rate=5.593037135756876E-4]:1.478144151793E-1,(60[&rate=5.593037135756876E-4]:8.364688486004E-2,56[&rate=5.593037135756876E-4]:8.090715883246E-2)[&rate=5.593037135756876E-4]:6.964698237423E-2)[&rate=5.593037135756876E-4]:2.369321731834E-1,57[&rate=5.593037135756876E-4]:3.902260404177E-1)[&rate=5.593037135756876E-4]:1.030556013655E0,(((((((42[&rate=5.593037135756876E-4]:3.306743928284E-1,54[&rate=5.593037135756876E-4]:5.224552147462E-1)[&rate=5.593037135756876E-4]:5.367521912837E-2,47[&rate=5.593037135756876E-4]:4.007879681212E-1)[&rate=5.593037135756876E-4]:4.394588245368E-2,40[&rate=5.593037135756876E-4]:4.282954944105E-1)[&rate=5.593037135756876E-4]:4.449005897175E-1,(63[&rate=5.593037135756876E-4]:3.59536562159E-1,58[&rate=5.593037135756876E-4]:3.567968361316E-1)[&rate=5.593037135756876E-4]:4.917417137499E-1)[&rate=5.593037135756876E-4]:2.939326127372E-2,52[&rate=5.593037135756876E-4]:8.423153727989E-1)[&rate=5.593037135756876E-4]:1.37666480339E-1,(((11[&rate=5.593037135756876E-4]:4.745691003116E-1,17[&rate=5.593037135756876E-4]:5.129252646953E-1)[&rate=5.593037135756876E-4]:3.486210161724E-1,((45[&rate=5.593037135756876E-4]:4.257006368155E-1,(50[&rate=5.593037135756876E-4]:2.894318383551E-1,48[&rate=5.593037135756876E-4]:3.716236191769E-1)[&rate=5.593037135756876E-4]:5.681674366592E-2)[&rate=5.593037135756876E-4]:3.258579807253E-2,(44[&rate=5.593037135756876E-4]:3.535686334768E-1,43[&rate=5.593037135756876E-4]:3.563083595041E-1)[&rate=5.593037135756876E-4]:8.279999319214E-2)[&rate=5.593037135756876E-4]:3.621639555686E-1)[&rate=5.593037135756876E-4]:9.504599638502E-2,51[&rate=5.593037135756876E-4]:8.360443320471E-1)[&rate=5.593037135756876E-4]:1.439375210909E-1)[&rate=5.593037135756876E-4]:6.833147188501E-2,((41[&rate=5.593037135756876E-4]:5.158198114661E-1,46[&rate=5.593037135756876E-4]:5.377376196852E-1)[&rate=5.593037135756876E-4]:3.680556081413E-1,((8[&rate=5.593037135756876E-4]:4.496003785017E-1,(49[&rate=5.593037135756876E-4]:3.83008044736E-1,53[&rate=5.593037135756876E-4]:3.857477707635E-1)[&rate=5.593037135756876E-4]:7.481151184782E-2)[&rate=5.593037135756876E-4]:4.15023779126E-1,((27[&rate=5.593037135756876E-4]:4.682208276158E-1,4[&rate=5.593037135756876E-4]:2.956180878898E-1)[&rate=5.593037135756876E-4]:4.602712902051E-1,(12[&rate=5.593037135756876E-4]:4.085926474823E-1,15[&rate=5.593037135756876E-4]:4.46948811866E-1)[&rate=5.593037135756876E-4]:4.048309771878E-1)[&rate=5.593037135756876E-4]:5.94197110397E-2)[&rate=5.593037135756876E-4]:3.84293441714E-2)[&rate=5.593037135756876E-4]:2.192324259637E-1)[&rate=5.593037135756876E-4]:1.176742085015E-1)[&rate=5.593037135756876E-4]:1.43311787315E-2,((39[&rate=5.593037135756876E-4]:5.03291374089E-2,(((19[&rate=5.593037135756876E-4]:5.799798360028E-1,26[&rate=5.593037135756876E-4]:6.046373702492E-1)[&rate=5.593037135756876E-4]:3.383678323574E-1,1[&rate=5.593037135756876E-4]:1.567038327437E-1)[&rate=5.593037135756876E-4]:2.348816204684E-1,22[&rate=5.593037135756876E-4]:1.17240737102E0)[&rate=5.593037135756876E-4]:3.956560200496E-2)[&rate=5.593037135756876E-4]:4.951607342957E-2,((55[&rate=5.593037135756876E-4]:4.68153899557E-1,10[&rate=5.593037135756876E-4]:4.873319817488E-1)[&rate=5.593037135756876E-4]:7.718631531634E-2,(21[&rate=5.593037135756876E-4]:5.915258712901E-1,(23[&rate=5.593037135756876E-4]:4.435893776787E-1,18[&rate=5.593037135756876E-4]:4.24411295487E-1)[&rate=5.593037135756876E-4]:1.588953977211E-1)[&rate=5.593037135756876E-4]:5.792393262421E-2)[&rate=5.593037135756876E-4]:6.010803384308E-1)[&rate=5.593037135756876E-4]:8.869267949983E-2)[&rate=5.593037135756876E-4]:8.375611219204E-2)[&rate=5.593037135756876E-4]:6.824433763256E-1)[&rate=5.593037135756876E-4]:5.307530319541E-1,(((((24[&rate=5.593037135756876E-4]:6.694039719018E-1,(7[&rate=5.593037135756876E-4]:3.87101226952E-1,6[&rate=5.593037135756876E-4]:3.87101226952E-1)[&rate=5.593037135756876E-4]:1.754534298813E-1)[&rate=5.593037135756876E-4]:9.535529528206E-2,(20[&rate=5.593037135756876E-4]:3.502189435032E-1,25[&rate=5.593037135756876E-4]:3.666572996676E-1)[&rate=5.593037135756876E-4]:4.03581419571E-1)[&rate=5.593037135756876E-4]:3.217856878628E-2,28[&rate=5.593037135756876E-4]:8.407734524086E-1)[&rate=5.593037135756876E-4]:1.809400768781E-1,2[&rate=5.593037135756876E-4]:7.943162690126E-1)[&rate=5.593037135756876E-4]:1.665841737238E0,34[&rate=5.593037135756876E-4]:4.323939520546E-1)[&rate=5.593037135756876E-4]:3.414596340607E-3)[&rate=5.593037135756876E-4]:1.441050140271E-1,((((36[&rate=5.593037135756876E-4]:6.160543615287E-1,33[&rate=5.593037135756876E-4]:5.805352358458E-1)[&rate=5.593037135756876E-4]:5.8198506846E-2,(((31[&rate=5.593037135756876E-4]:1.35959025632E-1,37[&rate=5.593037135756876E-4]:1.35959025632E-1)[&rate=5.593037135756876E-4]:1.683288615364E-1,32[&rate=5.593037135756876E-4]:3.889873407205E-1)[&rate=5.593037135756876E-4]:2.331878746813E-1,35[&rate=5.593037135756876E-4]:6.11246253653E-1)[&rate=5.593037135756876E-4]:4.114869122442E-2)[&rate=5.593037135756876E-4]:8.51847934276E-2,(14[&rate=5.593037135756876E-4]:2.585909623493E0,(62[&rate=5.593037135756876E-4]:5.285761245551E-1,61[&rate=5.593037135756876E-4]:5.914176546097E-1)[&rate=5.593037135756876E-4]:2.921762200093E-2)[&rate=5.593037135756876E-4]:1.08747740383E-1)[&rate=5.593037135756876E-4]:8.672540790401E-3,(29[&rate=5.593037135756876E-4]:4.756846708391E-1,30[&rate=5.593037135756876E-4]:4.756846708391E-1)[&rate=5.593037135756876E-4]:1.421523077101E-1)[&rate=5.593037135756876E-4]:3.311483523933E-2);
tree STATE_33276000 [&joint=-18014.275804841578,lnP=-18014.275804841578] = [&R] (14[&rate=5.440903429545752E-4]:2.856999314877E0,((((((20[&rate=5.440903429545752E-4]:4.920712570309E-1,25[&rate=5.440903429545752E-4]:5.085096131953E-1)[&rate=5.440903429545752E-4]:3.504394387665E-1,(28[&rate=5.440903429545752E-4]:5.053649772129E-1,2[&rate=5.440903429545752E-4]:2.779677169388E-1)[&rate=5.440903429545752E-4]:3.919402391326E-1)[&rate=5.440903429545752E-4]:2.283991395546E-2,(24[&rate=5.440903429545752E-4]:5.871244612684E-1,(7[&rate=5.440903429545752E-4]:3.248895905322E-1,6[&rate=5.440903429545752E-4]:3.248895905322E-1)[&rate=5.440903429545752E-4]:1.553855556677E-1)[&rate=5.440903429545752E-4]:2.891850525941E-1)[&rate=5.440903429545752E-4]:1.857090843224E0,(38[&rate=5.440903429545752E-4]:1.403914198514E0,((((3[&rate=5.440903429545752E-4]:1.812836609655E-1,16[&rate=5.440903429545752E-4]:2.963521541161E-1)[&rate=5.440903429545752E-4]:4.222733716512E-1,5[&rate=5.440903429545752E-4]:6.556118271372E-1)[&rate=5.440903429545752E-4]:3.217543303058E-1,(9[&rate=5.440903429545752E-4]:5.534574579052E-1,13[&rate=5.440903429545752E-4]:5.918136222886E-1)[&rate=5.440903429545752E-4]:4.403470557022E-1)[&rate=5.440903429545752E-4]:5.932645732721E-1,(((59[&rate=5.440903429545752E-4]:5.139284015744E-1,(56[&rate=5.440903429545752E-4]:4.296590075974E-1,60[&rate=5.440903429545752E-4]:4.32398733625E-1)[&rate=5.440903429545752E-4]:8.700912000436E-2)[&rate=5.440903429545752E-4]:9.438647147901E-2,57[&rate=5.440903429545752E-4]:6.137943251083E-1)[&rate=5.440903429545752E-4]:9.36940050844E-1,((((((19[&rate=5.440903429545752E-4]:7.097988981277E-1,26[&rate=5.440903429545752E-4]:7.344564323742E-1)[&rate=5.440903429545752E-4]:1.394480899875E-1,1[&rate=5.440903429545752E-4]:8.760315249869E-2)[&rate=5.440903429545752E-4]:7.050154891058E-2,22[&rate=5.440903429545752E-4]:9.389266192175E-1)[&rate=5.440903429545752E-4]:3.309681345704E-1,39[&rate=5.440903429545752E-4]:1.082509181716E-1)[&rate=5.440903429545752E-4]:2.101124124756E-2,((55[&rate=5.440903429545752E-4]:7.212993970914E-1,10[&rate=5.440903429545752E-4]:7.404774792831E-1)[&rate=5.440903429545752E-4]:1.719024902816E-1,(21[&rate=5.440903429545752E-4]:7.288584397087E-1,(23[&rate=5.440903429545752E-4]:4.132555226901E-1,18[&rate=5.440903429545752E-4]:3.940774404983E-1)[&rate=5.440903429545752E-4]:3.265618211283E-1)[&rate=5.440903429545752E-4]:2.684530367052E-1)[&rate=5.440903429545752E-4]:2.826356145119E-1)[&rate=5.440903429545752E-4]:1.465733117472E-1,((((63[&rate=5.440903429545752E-4]:3.126481702424E-1,58[&rate=5.440903429545752E-4]:3.09908444215E-1)[&rate=5.440903429545752E-4]:4.885977803392E-1,(52[&rate=5.440903429545752E-4]:6.893816644256E-1,((42[&rate=5.440903429545752E-4]:1.108306667706E-2,47[&rate=5.440903429545752E-4]:2.752142284143E-2)[&rate=5.440903429545752E-4]:2.302924552145E-1,(54[&rate=5.440903429545752E-4]:3.713106018211E-1,40[&rate=5.440903429545752E-4]:1.795297799034E-1)[&rate=5.440903429545752E-4]:6.184574198823E-2)[&rate=5.440903429545752E-4]:5.082801151367E-1)[&rate=5.440903429545752E-4]:7.35081217723E-2)[&rate=5.440903429545752E-4]:3.035647802623E-1,((44[&rate=5.440903429545752E-4]:8.905009912355E-1,((43[&rate=5.440903429545752E-4]:7.419825241585E-1,(50[&rate=5.440903429545752E-4]:2.156206779368E-1,48[&rate=5.440903429545752E-4]:2.978124587587E-1)[&rate=5.440903429545752E-4]:4.660878736189E-1)[&rate=5.440903429545752E-4]:5.787618595136E-2,45[&rate=5.440903429545752E-4]:8.190367923016E-1)[&rate=5.440903429545752E-4]:9.338200715301E-2)[&rate=5.440903429545752E-4]:1.091331082721E-1,(51[&rate=5.440903429545752E-4]:8.902577604907E-1,(11[&rate=5.440903429545752E-4]:5.809200361291E-1,17[&rate=5.440903429545752E-4]:6.192762005128E-1)[&rate=5.440903429545752E-4]:3.915295051835E-1)[&rate=5.440903429545752E-4]:5.184209244148E-2)[&rate=5.440903429545752E-4]:1.243547135279E-1)[&rate=5.440903429545752E-4]:4.725335754455E-2,(((27[&rate=5.440903429545752E-4]:4.17547324757E-1,4[&rate=5.440903429545752E-4]:2.449445850309E-1)[&rate=5.440903429545752E-4]:4.649877131478E-1,(49[&rate=5.440903429545752E-4]:5.296458547413E-1,8[&rate=5.440903429545752E-4]:5.214266766592E-1)[&rate=5.440903429545752E-4]:2.378206900126E-1)[&rate=5.440903429545752E-4]:1.677040492661E-1,((12[&rate=5.440903429545752E-4]:7.675593226347E-1,15[&rate=5.440903429545752E-4]:8.059154870184E-1)[&rate=5.440903429545752E-4]:1.306094896432E-1,(46[&rate=5.440903429545752E-4]:6.312802652737E-1,(53[&rate=5.440903429545752E-4]:4.420700205818E-1,41[&rate=5.440903429545752E-4]:4.119330342804E-1)[&rate=5.440903429545752E-4]:1.974294227742E-1)[&rate=5.440903429545752E-4]:2.614090949495E-1)[&rate=5.440903429545752E-4]:3.700178174214E-2)[&rate=5.440903429545752E-4]:2.607291108065E-1)[&rate=5.440903429545752E-4]:1.539083690794E-1)[&rate=5.440903429545752E-4]:2.832356232013E-2)[&rate=5.440903429545752E-4]:2.171566287355E-1)[&rate=5.440903429545752E-4]:8.880779883473E-1)[&rate=5.440903429545752E-4]:1.623628709009E-1)[&rate=5.440903429545752E-4]:1.149388480135E-1,(30[&rate=5.440903429545752E-4]:6.331453227725E-1,(29[&rate=5.440903429545752E-4]:4.937221223606E-1,61[&rate=5.440903429545752E-4]:6.139407015955E-1)[&rate=5.440903429545752E-4]:1.394232004119E-1)[&rate=5.440903429545752E-4]:7.49064356624E-2)[&rate=5.440903429545752E-4]:5.025420585741E-2,((((31[&rate=5.440903429545752E-4]:4.077842067718E-1,37[&rate=5.440903429545752E-4]:4.077842067718E-1)[&rate=5.440903429545752E-4]:6.931073654374E-2,32[&rate=5.440903429545752E-4]:5.617943968675E-1)[&rate=5.440903429545752E-4]:1.667933466984E-1,((36[&rate=5.440903429545752E-4]:5.318481334377E-1,33[&rate=5.440903429545752E-4]:4.963290077548E-1)[&rate=5.440903429545752E-4]:1.758100034995E-1,35[&rate=5.440903429545752E-4]:6.8580021344E-1)[&rate=5.440903429545752E-4]:3.185856837722E-2)[&rate=5.440903429545752E-4]:8.728055062416E-2,(62[&rate=5.440903429545752E-4]:7.326826472813E-1,34[&rate=5.440903429545752E-4]:6.042673467348E-1)[&rate=5.440903429545752E-4]:1.218433794119E-3)[&rate=5.440903429545752E-4]:8.17819323973E-2)[&rate=5.440903429545752E-4]:1.320042446691E-2);
tree STATE_33278000 [&joint=-18026.744210949797,lnP=-18026.744210949797] = [&R] ((((2[&rate=5.055743907131776E-4]:1.260962709373E0,((28[&rate=5.055743907131776E-4]:8.18348750709E-1,(20[&rate=5.055743907131776E-4]:4.322397973649E-1,25[&rate=5.055743907131776E-4]:4.486781535293E-1)[&rate=5.055743907131776E-4]:3.31314432796E-1)[&rate=5.055743907131776E-4]:4.580251317995E-2,(24[&rate=5.055743907131776E-4]:7.802433058122E-1,(7[&rate=5.055743907131776E-4]:1.937040262127E-1,6[&rate=5.055743907131776E-4]:1.937040262127E-1)[&rate=5.055743907131776E-4]:4.79689964531E-1)[&rate=5.055743907131776E-4]:4.007234163827E-2)[&rate=5.055743907131776E-4]:6.242087057581E-1)[&rate=5.055743907131776E-4]:1.37734839135E0,((30[&rate=5.055743907131776E-4]:5.645971283965E-1,29[&rate=5.055743907131776E-4]:5.645971283965E-1)[&rate=5.055743907131776E-4]:1.11393479553E-1,61[&rate=5.055743907131776E-4]:7.962091871844E-1)[&rate=5.055743907131776E-4]:5.594689944175E-3)[&rate=5.055743907131776E-4]:1.480002270121E-2,(62[&rate=5.055743907131776E-4]:7.407403482748E-1,(38[&rate=5.055743907131776E-4]:8.32943290683E-1,(((5[&rate=5.055743907131776E-4]:8.518189594983E-1,(9[&rate=5.055743907131776E-4]:7.484887527416E-1,13[&rate=5.055743907131776E-4]:7.86844917125E-1)[&rate=5.055743907131776E-4]:1.197685629212E-1)[&rate=5.055743907131776E-4]:1.746966141665E-1,(3[&rate=5.055743907131776E-4]:7.855073939802E-1,16[&rate=5.055743907131776E-4]:9.005758871308E-1)[&rate=5.055743907131776E-4]:1.889533851642E-1)[&rate=5.055743907131776E-4]:5.183978425308E-1,((((55[&rate=5.055743907131776E-4]:2.719378085363E-1,10[&rate=5.055743907131776E-4]:2.91115890728E-1)[&rate=5.055743907131776E-4]:3.149585960029E-1,(21[&rate=5.055743907131776E-4]:6.139038541307E-1,(23[&rate=5.055743907131776E-4]:3.733349514952E-1,18[&rate=5.055743907131776E-4]:3.541568693035E-1)[&rate=5.055743907131776E-4]:2.515278067451E-1)[&rate=5.055743907131776E-4]:7.710213944951E-2)[&rate=5.055743907131776E-4]:5.899578185767E-1,(39[&rate=5.055743907131776E-4]:1.028517017632E-1,(((19[&rate=5.055743907131776E-4]:7.538486737159E-1,26[&rate=5.055743907131776E-4]:7.785062079624E-1)[&rate=5.055743907131776E-4]:2.518623443257E-1,1[&rate=5.055743907131776E-4]:2.440671824252E-1)[&rate=5.055743907131776E-4]:1.482191848248E-1,22[&rate=5.055743907131776E-4]:1.173108285058E0)[&rate=5.055743907131776E-4]:9.138725232133E-2)[&rate=5.055743907131776E-4]:2.742717888694E-2)[&rate=5.055743907131776E-4]:2.794515411906E-1,(((((63[&rate=5.055743907131776E-4]:2.155940432916E-1,58[&rate=5.055743907131776E-4]:2.128543172642E-1)[&rate=5.055743907131776E-4]:6.657152985074E-1,(52[&rate=5.055743907131776E-4]:6.486351764546E-1,((42[&rate=5.055743907131776E-4]:3.801193913495E-2,47[&rate=5.055743907131776E-4]:5.445029529932E-2)[&rate=5.055743907131776E-4]:2.662606444704E-1,(54[&rate=5.055743907131776E-4]:4.331200634161E-1,40[&rate=5.055743907131776E-4]:2.413392414983E-1)[&rate=5.055743907131776E-4]:6.293334210701E-2)[&rate=5.055743907131776E-4]:4.04636565452E-1)[&rate=5.055743907131776E-4]:1.943180009607E-1)[&rate=5.055743907131776E-4]:2.706449731403E-1,(((45[&rate=5.055743907131776E-4]:7.315833258799E-1,(50[&rate=5.055743907131776E-4]:4.934287460744E-1,48[&rate=5.055743907131776E-4]:5.756205268963E-1)[&rate=5.055743907131776E-4]:1.58702525011E-1)[&rate=5.055743907131776E-4]:9.881190591613E-2,(44[&rate=5.055743907131776E-4]:6.823770068559E-1,43[&rate=5.055743907131776E-4]:6.851167328833E-1)[&rate=5.055743907131776E-4]:1.26100416721E-1)[&rate=5.055743907131776E-4]:1.524105350046E-1,(51[&rate=5.055743907131776E-4]:3.384379399664E-1,(11[&rate=5.055743907131776E-4]:3.033920605507E-1,17[&rate=5.055743907131776E-4]:3.417482249344E-1)[&rate=5.055743907131776E-4]:1.172376602376E-1)[&rate=5.055743907131776E-4]:5.649157720397E-1)[&rate=5.055743907131776E-4]:2.102444385494E-1)[&rate=5.055743907131776E-4]:7.339242957447E-2,(((46[&rate=5.055743907131776E-4]:6.853029645645E-1,41[&rate=5.055743907131776E-4]:6.633851563454E-1)[&rate=5.055743907131776E-4]:3.983697881421E-1,((((27[&rate=5.055743907131776E-4]:2.707681019627E-1,4[&rate=5.055743907131776E-4]:9.816536223668E-2)[&rate=5.055743907131776E-4]:3.835755498411E-1,8[&rate=5.055743907131776E-4]:5.310559805709E-1)[&rate=5.055743907131776E-4]:1.239576885637E-1,49[&rate=5.055743907131776E-4]:6.632328472166E-1)[&rate=5.055743907131776E-4]:1.879089895558E-1,53[&rate=5.055743907131776E-4]:8.538815628E-1)[&rate=5.055743907131776E-4]:2.380103679889E-1)[&rate=5.055743907131776E-4]:1.320916642836E-1,(12[&rate=5.055743907131776E-4]:9.583448710552E-1,15[&rate=5.055743907131776E-4]:9.967010354389E-1)[&rate=5.055743907131776E-4]:2.628989979897E-1)[&rate=5.055743907131776E-4]:4.793849190693E-2)[&rate=5.055743907131776E-4]:9.557799620625E-2,((59[&rate=5.055743907131776E-4]:4.498697924701E-1,(60[&rate=5.055743907131776E-4]:3.328609912617E-1,56[&rate=5.055743907131776E-4]:3.301212652341E-1)[&rate=5.055743907131776E-4]:1.224882532634E-1)[&rate=5.055743907131776E-4]:3.880792341604E-1,57[&rate=5.055743907131776E-4]:8.434284786855E-1)[&rate=5.055743907131776E-4]:6.939346181989E-1)[&rate=5.055743907131776E-4]:1.189426674222E-1)[&rate=5.055743907131776E-4]:8.586792586179E-2)[&rate=5.055743907131776E-4]:3.428243950354E-1)[&rate=5.055743907131776E-4]:8.235841674052E-1)[&rate=5.055743907131776E-4]:1.302202150047E-2)[&rate=5.055743907131776E-4]:1.085373190016E-1,(14[&rate=5.055743907131776E-4]:2.808128629816E0,(((31[&rate=5.055743907131776E-4]:5.137360824309E-1,37[&rate=5.055743907131776E-4]:5.137360824309E-1)[&rate=5.055743907131776E-4]:1.321015921052E-1,32[&rate=5.055743907131776E-4]:7.305371280881E-1)[&rate=5.055743907131776E-4]:1.09414048169E-1,(35[&rate=5.055743907131776E-4]:8.243355674709E-1,(34[&rate=5.055743907131776E-4]:5.430441497371E-1,(36[&rate=5.055743907131776E-4]:6.093656307668E-1,33[&rate=5.055743907131776E-4]:5.738465050839E-1)[&rate=5.055743907131776E-4]:1.549899943801E-1)[&rate=5.055743907131776E-4]:8.18378658213E-2)[&rate=5.055743907131776E-4]:4.686647037456E-3)[&rate=5.055743907131776E-4]:2.202878973694E-2)[&rate=5.055743907131776E-4]:8.228693589751E-2);
tree STATE_33280000 [&joint=-18012.17862475094,lnP=-18012.17862475094] = [&R] (((14[&rate=5.244437315727431E-4]:2.775685678639E0,((38[&rate=5.244437315727431E-4]:6.223724841813E-1,((3[&rate=5.244437315727431E-4]:9.649507312336E-1,((5[&rate=5.244437315727431E-4]:4.926892068504E-1,16[&rate=5.244437315727431E-4]:5.557029054806E-1)[&rate=5.244437315727431E-4]:1.500793241109E-1,(9[&rate=5.244437315727431E-4]:2.983486608315E-1,13[&rate=5.244437315727431E-4]:3.36704825215E-1)[&rate=5.244437315727431E-4]:3.608582262943E-1)[&rate=5.244437315727431E-4]:3.742369947927E-1)[&rate=5.244437315727431E-4]:3.930244734627E-1,(((((((19[&rate=5.244437315727431E-4]:3.419940491238E-1,26[&rate=5.244437315727431E-4]:3.666515833703E-1)[&rate=5.244437315727431E-4]:5.232016753874E-1,1[&rate=5.244437315727431E-4]:1.035518888947E-1)[&rate=5.244437315727431E-4]:1.152905733365E-1,22[&rate=5.244437315727431E-4]:9.996643800395E-1)[&rate=5.244437315727431E-4]:1.65992094044E-1,39[&rate=5.244437315727431E-4]:4.012638467164E-3)[&rate=5.244437315727431E-4]:3.968185302244E-2,((55[&rate=5.244437315727431E-4]:4.563838477297E-1,10[&rate=5.244437315727431E-4]:4.755619299215E-1)[&rate=5.244437315727431E-4]:1.01904317702E-1,(21[&rate=5.244437315727431E-4]:5.086165218318E-1,(23[&rate=5.244437315727431E-4]:4.244046305562E-1,18[&rate=5.244437315727431E-4]:4.052265483645E-1)[&rate=5.244437315727431E-4]:9.517079538527E-2)[&rate=5.244437315727431E-4]:1.537812326409E-1)[&rate=5.244437315727431E-4]:5.319816685236E-1)[&rate=5.244437315727431E-4]:1.763504307041E-1,((((63[&rate=5.244437315727431E-4]:5.410809254796E-1,58[&rate=5.244437315727431E-4]:5.383411994522E-1)[&rate=5.244437315727431E-4]:4.562092416121E-1,(52[&rate=5.244437315727431E-4]:5.963262504689E-1,(((40[&rate=5.244437315727431E-4]:2.213371618111E-1,47[&rate=5.244437315727431E-4]:2.377755179755E-1)[&rate=5.244437315727431E-4]:7.97443075921E-3,42[&rate=5.244437315727431E-4]:2.293115925703E-1)[&rate=5.244437315727431E-4]:4.379494414311E-2,54[&rate=5.244437315727431E-4]:4.648873586312E-1)[&rate=5.244437315727431E-4]:3.834936863582E-1)[&rate=5.244437315727431E-4]:3.626077522391E-1)[&rate=5.244437315727431E-4]:1.71326837479E-1,((44[&rate=5.244437315727431E-4]:6.906476851367E-1,(45[&rate=5.244437315727431E-4]:5.463117226165E-1,(43[&rate=5.244437315727431E-4]:2.848404440811E-1,(50[&rate=5.244437315727431E-4]:1.704956419912E-1,48[&rate=5.244437315727431E-4]:2.526874228131E-1)[&rate=5.244437315727431E-4]:5.407082948714E-2)[&rate=5.244437315727431E-4]:2.422931963437E-1)[&rate=5.244437315727431E-4]:1.662537707393E-1)[&rate=5.244437315727431E-4]:4.357269261841E-1,(51[&rate=5.244437315727431E-4]:4.414589932551E-1,(11[&rate=5.244437315727431E-4]:2.551382500603E-1,17[&rate=5.244437315727431E-4]:2.93494414444E-1)[&rate=5.244437315727431E-4]:2.685125240167E-1)[&rate=5.244437315727431E-4]:6.273813714903E-1)[&rate=5.244437315727431E-4]:6.142047544164E-2)[&rate=5.244437315727431E-4]:5.030085182156E-2,((8[&rate=5.244437315727431E-4]:7.183749233032E-1,(27[&rate=5.244437315727431E-4]:3.553351306513E-1,4[&rate=5.244437315727431E-4]:1.827323909253E-1)[&rate=5.244437315727431E-4]:4.863274638848E-1)[&rate=5.244437315727431E-4]:3.956914667934E-1,((12[&rate=5.244437315727431E-4]:5.900822411447E-1,15[&rate=5.244437315727431E-4]:6.284384055284E-1)[&rate=5.244437315727431E-4]:4.62107356455E-1,((53[&rate=5.244437315727431E-4]:7.627298816299E-1,(46[&rate=5.244437315727431E-4]:7.224117683865E-1,41[&rate=5.244437315727431E-4]:7.004939601674E-1)[&rate=5.244437315727431E-4]:3.209893516112E-2)[&rate=5.244437315727431E-4]:2.709350891909E-1,49[&rate=5.244437315727431E-4]:1.030925244793E0)[&rate=5.244437315727431E-4]:2.126435280635E-2)[&rate=5.244437315727431E-4]:7.009597057907E-2)[&rate=5.244437315727431E-4]:1.404679046518E-1)[&rate=5.244437315727431E-4]:3.126405210279E-2)[&rate=5.244437315727431E-4]:8.413710945979E-2,(((60[&rate=5.244437315727431E-4]:3.26184203557E-1,56[&rate=5.244437315727431E-4]:3.234444775294E-1)[&rate=5.244437315727431E-4]:1.90520394049E-1,59[&rate=5.244437315727431E-4]:5.112251455511E-1)[&rate=5.244437315727431E-4]:2.287141457369E-1,57[&rate=5.244437315727431E-4]:7.454187433429E-1)[&rate=5.244437315727431E-4]:8.053386307764E-1)[&rate=5.244437315727431E-4]:5.653289907018E-2)[&rate=5.244437315727431E-4]:2.671370055126E-1)[&rate=5.244437315727431E-4]:1.028179726132E0,61[&rate=5.244437315727431E-4]:7.976066305547E-1)[&rate=5.244437315727431E-4]:1.280470120189E-2)[&rate=5.244437315727431E-4]:1.901399290584E-2,((29[&rate=5.244437315727431E-4]:6.775869227884E-1,(30[&rate=5.244437315727431E-4]:6.040874459071E-1,(2[&rate=5.244437315727431E-4]:1.124388377147E0,((28[&rate=5.244437315727431E-4]:7.962589797077E-1,(24[&rate=5.244437315727431E-4]:6.415791838769E-1,(7[&rate=5.244437315727431E-4]:1.781603196045E-1,6[&rate=5.244437315727431E-4]:1.781603196045E-1)[&rate=5.244437315727431E-4]:3.565695492038E-1)[&rate=5.244437315727431E-4]:1.108441793925E-1)[&rate=5.244437315727431E-4]:5.208720982072E-2,(20[&rate=5.244437315727431E-4]:4.838839802237E-1,25[&rate=5.244437315727431E-4]:5.003223363881E-1)[&rate=5.244437315727431E-4]:3.096676887567E-1)[&rate=5.244437315727431E-4]:5.03439447893E-1)[&rate=5.244437315727431E-4]:1.436424871589E0)[&rate=5.244437315727431E-4]:7.34994768813E-2)[&rate=5.244437315727431E-4]:4.849259777145E-3,(((36[&rate=5.244437315727431E-4]:7.587542273389E-1,33[&rate=5.244437315727431E-4]:7.232351016561E-1)[&rate=5.244437315727431E-4]:2.204300431512E-2,(34[&rate=5.244437315727431E-4]:5.38603367563E-1,35[&rate=5.244437315727431E-4]:7.380569194755E-1)[&rate=5.244437315727431E-4]:2.088238868131E-2)[&rate=5.244437315727431E-4]:1.58268102834E-2,((31[&rate=5.244437315727431E-4]:4.042534247835E-1,37[&rate=5.244437315727431E-4]:4.042534247835E-1)[&rate=5.244437315727431E-4]:1.287017403402E-1,32[&rate=5.244437315727431E-4]:6.176546186757E-1)[&rate=5.244437315727431E-4]:1.680404615132E-1)[&rate=5.244437315727431E-4]:3.608536467164E-2)[&rate=5.244437315727431E-4]:2.677056286197E-2)[&rate=5.244437315727431E-4]:4.763142324712E-2,62[&rate=5.244437315727431E-4]:8.14215217855E-1);
tree STATE_33282000 [&joint=-18008.632344644215,lnP=-18008.632344644215] = [&R] (((29[&rate=4.966602762439152E-4]:7.171942114642E-1,((((34[&rate=4.966602762439152E-4]:5.611681564404E-1,14[&rate=4.966602762439152E-4]:2.717699333924E0)[&rate=4.966602762439152E-4]:5.032007011433E-3,((36[&rate=4.966602762439152E-4]:5.186879543162E-1,33[&rate=4.966602762439152E-4]:4.831688286334E-1)[&rate=4.966602762439152E-4]:2.212987254629E-1,(((31[&rate=4.966602762439152E-4]:3.929077752282E-1,37[&rate=4.966602762439152E-4]:3.929077752282E-1)[&rate=4.966602762439152E-4]:8.022690509442E-2,32[&rate=4.966602762439152E-4]:5.578341338747E-1)[&rate=4.966602762439152E-4]:1.07552709558E-1,35[&rate=4.966602762439152E-4]:6.544578816839E-1)[&rate=4.966602762439152E-4]:6.367087459797E-2)[&rate=4.966602762439152E-4]:4.752495908245E-2)[&rate=4.966602762439152E-4]:3.221684326336E-2,(38[&rate=4.966602762439152E-4]:6.974422798514E-1,((3[&rate=4.966602762439152E-4]:7.537722235843E-1,(((9[&rate=4.966602762439152E-4]:3.97787070842E-1,13[&rate=4.966602762439152E-4]:4.361432352255E-1)[&rate=4.966602762439152E-4]:3.015229107062E-1,16[&rate=4.966602762439152E-4]:7.458853240139E-1)[&rate=4.966602762439152E-4]:1.450117907796E-3,5[&rate=4.966602762439152E-4]:6.843217432916E-1)[&rate=4.966602762439152E-4]:1.215052748131E-1)[&rate=4.966602762439152E-4]:5.087007479914E-1,((((39[&rate=4.966602762439152E-4]:9.877570355639E-2,((55[&rate=4.966602762439152E-4]:5.001731295214E-1,10[&rate=4.966602762439152E-4]:5.193512117131E-1)[&rate=4.966602762439152E-4]:1.642353766347E-1,(21[&rate=4.966602762439152E-4]:6.303825258192E-1,(23[&rate=4.966602762439152E-4]:5.056237302994E-1,18[&rate=4.966602762439152E-4]:4.864456481076E-1)[&rate=4.966602762439152E-4]:1.357176996295E-1)[&rate=4.966602762439152E-4]:1.381355693779E-1)[&rate=4.966602762439152E-4]:4.80942539866E-1)[&rate=4.966602762439152E-4]:1.865741875269E-2,(((19[&rate=4.966602762439152E-4]:5.343079680091E-1,26[&rate=4.966602762439152E-4]:5.589655022555E-1)[&rate=4.966602762439152E-4]:2.762037792381E-1,1[&rate=4.966602762439152E-4]:4.886791163069E-2)[&rate=4.966602762439152E-4]:2.240538287447E-1,22[&rate=4.966602762439152E-4]:1.053743658184E0)[&rate=4.966602762439152E-4]:2.253332997418E-1)[&rate=4.966602762439152E-4]:8.236847207242E-3,((56[&rate=4.966602762439152E-4]:3.247733275644E-1,(59[&rate=4.966602762439152E-4]:2.988851272809E-1,60[&rate=4.966602762439152E-4]:3.043645793358E-1)[&rate=4.966602762439152E-4]:2.314847425616E-2)[&rate=4.966602762439152E-4]:1.198705996012E-1,57[&rate=4.966602762439152E-4]:4.473836531931E-1)[&rate=4.966602762439152E-4]:9.24861658789E-1)[&rate=4.966602762439152E-4]:8.82291946683E-2,(((((63[&rate=4.966602762439152E-4]:2.484555579237E-1,58[&rate=4.966602762439152E-4]:2.457158318964E-1)[&rate=4.966602762439152E-4]:7.283793389879E-1,((54[&rate=4.966602762439152E-4]:4.303318503278E-1,(47[&rate=4.966602762439152E-4]:2.49009220087E-1,42[&rate=4.966602762439152E-4]:2.325708639226E-1)[&rate=4.966602762439152E-4]:5.980164487423E-3)[&rate=4.966602762439152E-4]:1.046065895895E-1,40[&rate=4.966602762439152E-4]:3.431576179996E-1)[&rate=4.966602762439152E-4]:6.555950871311E-1)[&rate=4.966602762439152E-4]:8.172691938847E-2,((44[&rate=4.966602762439152E-4]:8.359618533461E-1,(43[&rate=4.966602762439152E-4]:7.178151732327E-1,(45[&rate=4.966602762439152E-4]:5.324614233627E-1,(50[&rate=4.966602762439152E-4]:2.001502924302E-1,48[&rate=4.966602762439152E-4]:2.82342073252E-1)[&rate=4.966602762439152E-4]:2.52859076138E-1)[&rate=4.966602762439152E-4]:2.045318320617E-1)[&rate=4.966602762439152E-4]:1.208864061408E-1)[&rate=4.966602762439152E-4]:1.635139719343E-1,(51[&rate=4.966602762439152E-4]:9.183405450253E-1,(11[&rate=4.966602762439152E-4]:4.32855928905E-1,17[&rate=4.966602762439152E-4]:4.712120932887E-1)[&rate=4.966602762439152E-4]:5.676763969422E-1)[&rate=4.966602762439152E-4]:2.360103367975E-2)[&rate=4.966602762439152E-4]:7.826407321134E-2)[&rate=4.966602762439152E-4]:1.976613277507E-3,52[&rate=4.966602762439152E-4]:1.022182265194E0)[&rate=4.966602762439152E-4]:1.473879164109E-1,(((27[&rate=4.966602762439152E-4]:3.462980974171E-1,4[&rate=4.966602762439152E-4]:1.736953576911E-1)[&rate=4.966602762439152E-4]:5.377766688324E-1,8[&rate=4.966602762439152E-4]:7.607870950166E-1)[&rate=4.966602762439152E-4]:3.863279381995E-1,((12[&rate=4.966602762439152E-4]:3.655432621769E-1,15[&rate=4.966602762439152E-4]:4.038994265606E-1)[&rate=4.966602762439152E-4]:7.824349267205E-1,((41[&rate=4.966602762439152E-4]:7.528555750946E-1,49[&rate=4.966602762439152E-4]:7.802528353684E-1)[&rate=4.966602762439152E-4]:2.285127191108E-2,(53[&rate=4.966602762439152E-4]:6.861300251288E-1,46[&rate=4.966602762439152E-4]:6.779108470465E-1)[&rate=4.966602762439152E-4]:1.197138081782E-1)[&rate=4.966602762439152E-4]:3.44874081618E-1)[&rate=4.966602762439152E-4]:7.356022400777E-3)[&rate=4.966602762439152E-4]:9.642775112847E-2)[&rate=4.966602762439152E-4]:3.610980449752E-2)[&rate=4.966602762439152E-4]:5.131353341839E-2)[&rate=4.966602762439152E-4]:4.377090343034E-1)[&rate=4.966602762439152E-4]:9.451771372237E-1)[&rate=4.966602762439152E-4]:9.412701221807E-3,62[&rate=4.966602762439152E-4]:7.362450084835E-1)[&rate=4.966602762439152E-4]:3.832625216098E-2)[&rate=4.966602762439152E-4]:9.45609424484E-4,((2[&rate=4.966602762439152E-4]:6.884159655001E-1,((24[&rate=4.966602762439152E-4]:5.280025909903E-1,(7[&rate=4.966602762439152E-4]:1.80952351145E-1,6[&rate=4.966602762439152E-4]:1.80952351145E-1)[&rate=4.966602762439152E-4]:2.402009247768E-1)[&rate=4.966602762439152E-4]:2.454794201849E-1,((20[&rate=4.966602762439152E-4]:4.796548702442E-1,25[&rate=4.966602762439152E-4]:4.960932264085E-1)[&rate=4.966602762439152E-4]:2.048704466727E-1,28[&rate=4.966602762439152E-4]:7.393198374649E-1)[&rate=4.966602762439152E-4]:7.799779014871E-2)[&rate=4.966602762439152E-4]:9.849559816053E-2)[&rate=4.966602762439152E-4]:1.958393477886E0,30[&rate=4.966602762439152E-4]:6.900836405565E-1)[&rate=4.966602762439152E-4]:2.805618033217E-2)[&rate=4.966602762439152E-4]:8.735617758865E-3,61[&rate=4.966602762439152E-4]:8.470940178825E-1);
tree STATE_33284000 [&joint=-18011.793820298095,lnP=-18011.793820298095] = [&R] (30[&rate=5.615993343081693E-4]:7.694768860478E-1,((34[&rate=5.615993343081693E-4]:6.424881936706E-1,(((62[&rate=5.615993343081693E-4]:6.919956893847E-1,61[&rate=5.615993343081693E-4]:7.548372194393E-1)[&rate=5.615993343081693E-4]:2.942197253721E-2,(((38[&rate=5.615993343081693E-4]:7.325011750727E-1,((3[&rate=5.615993343081693E-4]:9.257602141001E-1,((16[&rate=5.615993343081693E-4]:8.456654034963E-1,5[&rate=5.615993343081693E-4]:7.826517048662E-1)[&rate=5.615993343081693E-4]:1.134376716894E-2,(9[&rate=5.615993343081693E-4]:3.438301629487E-1,13[&rate=5.615993343081693E-4]:3.821863273322E-1)[&rate=5.615993343081693E-4]:4.666036652508E-1)[&rate=5.615993343081693E-4]:1.838195365854E-1)[&rate=5.615993343081693E-4]:5.844896306454E-1,((((((55[&rate=5.615993343081693E-4]:7.180333479276E-1,10[&rate=5.615993343081693E-4]:7.372114301193E-1)[&rate=5.615993343081693E-4]:2.537396357196E-3,(21[&rate=5.615993343081693E-4]:6.185542768171E-1,(23[&rate=5.615993343081693E-4]:4.863763870986E-1,18[&rate=5.615993343081693E-4]:4.671983049069E-1)[&rate=5.615993343081693E-4]:1.431367938281E-1)[&rate=5.615993343081693E-4]:2.061260565087E-1)[&rate=5.615993343081693E-4]:3.264995220341E-1,39[&rate=5.615993343081693E-4]:4.949238531089E-4)[&rate=5.615993343081693E-4]:9.910575305578E-2,(((19[&rate=5.615993343081693E-4]:5.202025575302E-1,26[&rate=5.615993343081693E-4]:5.448600917767E-1)[&rate=5.615993343081693E-4]:3.582759942666E-1,1[&rate=5.615993343081693E-4]:1.168347161803E-1)[&rate=5.615993343081693E-4]:9.115339229914E-2,22[&rate=5.615993343081693E-4]:9.888100262877E-1)[&rate=5.615993343081693E-4]:2.724344862376E-1)[&rate=5.615993343081693E-4]:1.100518619406E-1,(((56[&rate=5.615993343081693E-4]:1.232609087474E-1,60[&rate=5.615993343081693E-4]:1.26000634775E-1)[&rate=5.615993343081693E-4]:3.939979265906E-2,59[&rate=5.615993343081693E-4]:1.599209753791E-1)[&rate=5.615993343081693E-4]:2.510319005112E-1,57[&rate=5.615993343081693E-4]:4.164323279453E-1)[&rate=5.615993343081693E-4]:1.03979555337E0)[&rate=5.615993343081693E-4]:8.976594160433E-2,(((51[&rate=5.615993343081693E-4]:1.029891915075E0,((44[&rate=5.615993343081693E-4]:8.378866341056E-1,((50[&rate=5.615993343081693E-4]:3.685608010493E-1,48[&rate=5.615993343081693E-4]:4.507525818712E-1)[&rate=5.615993343081693E-4]:3.199321898228E-1,(45[&rate=5.615993343081693E-4]:7.218347468966E-1,43[&rate=5.615993343081693E-4]:7.026566647049E-1)[&rate=5.615993343081693E-4]:4.611029877001E-2)[&rate=5.615993343081693E-4]:9.185939665803E-2)[&rate=5.615993343081693E-4]:1.704878871841E-1,(11[&rate=5.615993343081693E-4]:7.167801850439E-1,17[&rate=5.615993343081693E-4]:7.551363494276E-1)[&rate=5.615993343081693E-4]:3.162518704922E-1)[&rate=5.615993343081693E-4]:7.905164036055E-2)[&rate=5.615993343081693E-4]:7.066148474498E-2,((((54[&rate=5.615993343081693E-4]:1.853186917135E-1,47[&rate=5.615993343081693E-4]:9.97622596013E-3)[&rate=5.615993343081693E-4]:3.684057417528E-1,(40[&rate=5.615993343081693E-4]:3.111157549811E-1,42[&rate=5.615993343081693E-4]:3.111157549811E-1)[&rate=5.615993343081693E-4]:5.08278565674E-2)[&rate=5.615993343081693E-4]:4.718163316012E-2,52[&rate=5.615993343081693E-4]:3.488512721059E-1)[&rate=5.615993343081693E-4]:6.192021145434E-1,(63[&rate=5.615993343081693E-4]:3.906834781758E-1,58[&rate=5.615993343081693E-4]:3.879437521484E-1)[&rate=5.615993343081693E-4]:6.157260728571E-1)[&rate=5.615993343081693E-4]:1.325000131706E-1)[&rate=5.615993343081693E-4]:1.074971398348E-1,((8[&rate=5.615993343081693E-4]:7.041631309594E-1,((27[&rate=5.615993343081693E-4]:4.428992200744E-1,4[&rate=5.615993343081693E-4]:2.702964803483E-1)[&rate=5.615993343081693E-4]:1.386946468585E-1,(12[&rate=5.615993343081693E-4]:3.050941340252E-1,15[&rate=5.615993343081693E-4]:3.434502984089E-1)[&rate=5.615993343081693E-4]:1.614312397568E-1)[&rate=5.615993343081693E-4]:2.458569352594E-1)[&rate=5.615993343081693E-4]:1.520680835576E-1,(49[&rate=5.615993343081693E-4]:7.935301335493E-1,((53[&rate=5.615993343081693E-4]:4.374830165485E-1,41[&rate=5.615993343081693E-4]:4.073460302471E-1)[&rate=5.615993343081693E-4]:7.816471997305E-2,46[&rate=5.615993343081693E-4]:5.074285584393E-1)[&rate=5.615993343081693E-4]:2.806221230553E-1)[&rate=5.615993343081693E-4]:7.092025904974E-2)[&rate=5.615993343081693E-4]:4.257919278775E-1)[&rate=5.615993343081693E-4]:8.314876271685E-2)[&rate=5.615993343081693E-4]:2.135710903191E-1)[&rate=5.615993343081693E-4]:2.249910563547E-1)[&rate=5.615993343081693E-4]:7.921827968572E-1,29[&rate=5.615993343081693E-4]:5.515198129361E-1)[&rate=5.615993343081693E-4]:5.436894137742E-2,14[&rate=5.615993343081693E-4]:2.691381680431E0)[&rate=5.615993343081693E-4]:5.815185842801E-2)[&rate=5.615993343081693E-4]:2.649382018193E-2,(((31[&rate=5.615993343081693E-4]:2.500115717779E-1,37[&rate=5.615993343081693E-4]:2.500115717779E-1)[&rate=5.615993343081693E-4]:3.992595589873E-1,32[&rate=5.615993343081693E-4]:7.339705843173E-1)[&rate=5.615993343081693E-4]:6.796440233126E-2,((36[&rate=5.615993343081693E-4]:5.377449732549E-1,33[&rate=5.615993343081693E-4]:5.02225847572E-1)[&rate=5.615993343081693E-4]:2.230310560337E-1,35[&rate=5.615993343081693E-4]:7.389181057913E-1)[&rate=5.615993343081693E-4]:5.208791910855E-2)[&rate=5.615993343081693E-4]:2.794370856993E-2)[&rate=5.615993343081693E-4]:2.299201211326E-2)[&rate=5.615993343081693E-4]:2.553418877704E-3,(2[&rate=5.615993343081693E-4]:7.837498838614E-1,(((20[&rate=5.615993343081693E-4]:5.594707666545E-1,25[&rate=5.615993343081693E-4]:5.759091228188E-1)[&rate=5.615993343081693E-4]:2.858777737107E-1,28[&rate=5.615993343081693E-4]:9.001430609133E-1)[&rate=5.615993343081693E-4]:7.574169751458E-2,(24[&rate=5.615993343081693E-4]:8.014841414326E-1,(7[&rate=5.615993343081693E-4]:4.037439787672E-1,6[&rate=5.615993343081693E-4]:4.037439787672E-1)[&rate=5.615993343081693E-4]:2.908908475969E-1)[&rate=5.615993343081693E-4]:1.305650005569E-1)[&rate=5.615993343081693E-4]:3.526238570767E-2)[&rate=5.615993343081693E-4]:1.889055782882E0)[&rate=5.615993343081693E-4]:5.339702213331E-2);
tree STATE_33286000 [&joint=-18004.600196416555,lnP=-18004.600196416555] = [&R] ((((((29[&rate=5.177377810736587E-4]:4.425694492732E-1,((2[&rate=5.177377810736587E-4]:1.122430101265E0,(((24[&rate=5.177377810736587E-4]:7.175778274743E-1,(7[&rate=5.177377810736587E-4]:1.936899966175E-1,6[&rate=5.177377810736587E-4]:1.936899966175E-1)[&rate=5.177377810736587E-4]:4.170385157882E-1)[&rate=5.177377810736587E-4]:2.132547270882E-2,28[&rate=5.177377810736587E-4]:7.827389166215E-1)[&rate=5.177377810736587E-4]:1.435323173918E-1,(20[&rate=5.177377810736587E-4]:5.484401843233E-1,25[&rate=5.177377810736587E-4]:5.648785404876E-1)[&rate=5.177377810736587E-4]:3.23036529142E-1)[&rate=5.177377810736587E-4]:4.235561275253E-1)[&rate=5.177377810736587E-4]:1.247775547613E0,(38[&rate=5.177377810736587E-4]:7.122989023276E-1,((((9[&rate=5.177377810736587E-4]:5.031092804041E-1,13[&rate=5.177377810736587E-4]:5.414654447875E-1)[&rate=5.177377810736587E-4]:1.383616402873E-1,5[&rate=5.177377810736587E-4]:6.25032564527E-1)[&rate=5.177377810736587E-4]:2.970065989998E-1,(3[&rate=5.177377810736587E-4]:7.115717467319E-1,16[&rate=5.177377810736587E-4]:8.266402398825E-1)[&rate=5.177377810736587E-4]:1.584126222744E-1)[&rate=5.177377810736587E-4]:5.446136848477E-1,(((((56[&rate=5.177377810736587E-4]:1.270511813767E-1,60[&rate=5.177377810736587E-4]:1.297909074043E-1)[&rate=5.177377810736587E-4]:2.327925368932E-2,59[&rate=5.177377810736587E-4]:1.475907090386E-1)[&rate=5.177377810736587E-4]:4.695865671462E-1,57[&rate=5.177377810736587E-4]:6.226567282398E-1)[&rate=5.177377810736587E-4]:8.674933587712E-1,((((44[&rate=5.177377810736587E-4]:7.231970770423E-1,((45[&rate=5.177377810736587E-4]:4.928684690687E-1,(50[&rate=5.177377810736587E-4]:1.997885449747E-1,48[&rate=5.177377810736587E-4]:2.819803257966E-1)[&rate=5.177377810736587E-4]:2.136278692995E-1)[&rate=5.177377810736587E-4]:2.387992523098E-2,43[&rate=5.177377810736587E-4]:4.975703121079E-1)[&rate=5.177377810736587E-4]:2.283664909617E-1)[&rate=5.177377810736587E-4]:1.547583088369E-1,(51[&rate=5.177377810736587E-4]:5.438670613412E-1,(11[&rate=5.177377810736587E-4]:5.075891811025E-1,17[&rate=5.177377810736587E-4]:5.459453454862E-1)[&rate=5.177377810736587E-4]:1.184696610605E-1)[&rate=5.177377810736587E-4]:2.765540779626E-1)[&rate=5.177377810736587E-4]:3.193300814468E-1,((((47[&rate=5.177377810736587E-4]:2.419401383883E-2,54[&rate=5.177377810736587E-4]:1.995364795922E-1)[&rate=5.177377810736587E-4]:4.864203698386E-2,(40[&rate=5.177377810736587E-4]:7.487978079326E-3,42[&rate=5.177377810736587E-4]:7.487978079326E-3)[&rate=5.177377810736587E-4]:4.8909716579E-2)[&rate=5.177377810736587E-4]:4.663229288999E-1,52[&rate=5.177377810736587E-4]:4.624466509555E-1)[&rate=5.177377810736587E-4]:1.969226929405E-1,(63[&rate=5.177377810736587E-4]:4.037961727124E-1,58[&rate=5.177377810736587E-4]:4.01056446685E-1)[&rate=5.177377810736587E-4]:2.939293355672E-1)[&rate=5.177377810736587E-4]:4.803818768547E-1)[&rate=5.177377810736587E-4]:5.079289330885E-2,(((41[&rate=5.177377810736587E-4]:5.543688095595E-1,46[&rate=5.177377810736587E-4]:5.762866177786E-1)[&rate=5.177377810736587E-4]:1.154293990891E-1,49[&rate=5.177377810736587E-4]:6.971954689224E-1)[&rate=5.177377810736587E-4]:3.191197247443E-1,((8[&rate=5.177377810736587E-4]:5.675860719665E-1,53[&rate=5.177377810736587E-4]:5.785449760761E-1)[&rate=5.177377810736587E-4]:3.635685682329E-1,((27[&rate=5.177377810736587E-4]:5.760203421643E-1,4[&rate=5.177377810736587E-4]:4.034176024382E-1)[&rate=5.177377810736587E-4]:2.641081115857E-1,(12[&rate=5.177377810736587E-4]:4.287272455838E-1,15[&rate=5.177377810736587E-4]:4.670834099675E-1)[&rate=5.177377810736587E-4]:2.963327150153E-1)[&rate=5.177377810736587E-4]:2.143138576823E-1)[&rate=5.177377810736587E-4]:7.694137538529E-2)[&rate=5.177377810736587E-4]:2.564207012146E-1)[&rate=5.177377810736587E-4]:4.481145240353E-2)[&rate=5.177377810736587E-4]:3.747950424822E-2,((((19[&rate=5.177377810736587E-4]:6.593238906525E-1,26[&rate=5.177377810736587E-4]:6.83981424899E-1)[&rate=5.177377810736587E-4]:2.126120096123E-1,1[&rate=5.177377810736587E-4]:1.102920646483E-1)[&rate=5.177377810736587E-4]:1.222598624881E-1,22[&rate=5.177377810736587E-4]:1.013373844945E0)[&rate=5.177377810736587E-4]:3.416975147662E-1,(((55[&rate=5.177377810736587E-4]:5.596354393348E-1,10[&rate=5.177377810736587E-4]:5.788135215265E-1)[&rate=5.177377810736587E-4]:1.443098881238E-1,(21[&rate=5.177377810736587E-4]:6.117552479723E-1,(23[&rate=5.177377810736587E-4]:4.389950711827E-1,18[&rate=5.177377810736587E-4]:4.19816988991E-1)[&rate=5.177377810736587E-4]:1.837190808992E-1)[&rate=5.177377810736587E-4]:1.962996685272E-1)[&rate=5.177377810736587E-4]:4.772635667238E-1,39[&rate=5.177377810736587E-4]:1.346335517166E-1)[&rate=5.177377810736587E-4]:5.879397237794E-2)[&rate=5.177377810736587E-4]:8.762672469898E-2)[&rate=5.177377810736587E-4]:1.362835310879E-1)[&rate=5.177377810736587E-4]:3.004405745012E-1)[&rate=5.177377810736587E-4]:6.743451027145E-1)[&rate=5.177377810736587E-4]:2.908960322474E-2)[&rate=5.177377810736587E-4]:3.589607970529E-2,(61[&rate=5.177377810736587E-4]:5.518621437492E-1,14[&rate=5.177377810736587E-4]:2.517136490632E0)[&rate=5.177377810736587E-4]:4.682196446416E-2)[&rate=5.177377810736587E-4]:1.70677789384E-1,62[&rate=5.177377810736587E-4]:7.065203675427E-1)[&rate=5.177377810736587E-4]:1.258579620799E-2,(30[&rate=5.177377810736587E-4]:6.099660571909E-1,34[&rate=5.177377810736587E-4]:5.389278058247E-1)[&rate=5.177377810736587E-4]:5.17630573795E-2)[&rate=5.177377810736587E-4]:6.323253825597E-2,(36[&rate=5.177377810736587E-4]:8.330137557036E-1,33[&rate=5.177377810736587E-4]:7.974946300207E-1)[&rate=5.177377810736587E-4]:4.222112116629E-2)[&rate=5.177377810736587E-4]:6.09144580608E-2,(35[&rate=5.177377810736587E-4]:8.103637918447E-1,((31[&rate=5.177377810736587E-4]:3.400520312029E-1,37[&rate=5.177377810736587E-4]:3.400520312029E-1)[&rate=5.177377810736587E-4]:2.83255627201E-1,32[&rate=5.177377810736587E-4]:7.08007111956E-1)[&rate=5.177377810736587E-4]:1.132856416374E-1)[&rate=5.177377810736587E-4]:1.039276195888E-1);
tree STATE_33288000 [&joint=-18018.033418355102,lnP=-18018.033418355102] = [&R] (((33[&rate=6.021626518476007E-4]:7.960716694296E-1,((31[&rate=6.021626518476007E-4]:1.806541862252E-1,37[&rate=6.021626518476007E-4]:1.806541862252E-1)[&rate=6.021626518476007E-4]:1.274366961433E-1,32[&rate=6.021626518476007E-4]:3.927903359205E-1)[&rate=6.021626518476007E-4]:4.278714974435E-1)[&rate=6.021626518476007E-4]:1.46024767614E-2,(((61[&rate=6.021626518476007E-4]:6.386227049489E-1,(30[&rate=6.021626518476007E-4]:4.91963790428E-1,((2[&rate=6.021626518476007E-4]:7.961431220925E-1,((28[&rate=6.021626518476007E-4]:9.01246623444E-1,(24[&rate=6.021626518476007E-4]:5.646121059009E-1,(7[&rate=6.021626518476007E-4]:7.142337720938E-2,6[&rate=6.021626518476007E-4]:7.142337720938E-2)[&rate=6.021626518476007E-4]:3.86339413623E-1)[&rate=6.021626518476007E-4]:2.927989011047E-1)[&rate=6.021626518476007E-4]:5.368638787289E-2,(20[&rate=6.021626518476007E-4]:5.816218302213E-1,25[&rate=6.021626518476007E-4]:5.980601863857E-1)[&rate=6.021626518476007E-4]:3.185166605475E-1)[&rate=6.021626518476007E-4]:6.860737104974E-2)[&rate=6.021626518476007E-4]:1.640588642655E0,29[&rate=6.021626518476007E-4]:4.800059619182E-1)[&rate=6.021626518476007E-4]:1.195782850981E-2)[&rate=6.021626518476007E-4]:2.644033528594E-2)[&rate=6.021626518476007E-4]:5.958676028822E-2,(((38[&rate=6.021626518476007E-4]:7.925991780225E-1,(((5[&rate=6.021626518476007E-4]:5.509501145979E-1,(9[&rate=6.021626518476007E-4]:4.221959762801E-1,13[&rate=6.021626518476007E-4]:4.605521406635E-1)[&rate=6.021626518476007E-4]:1.451924944822E-1)[&rate=6.021626518476007E-4]:1.703578444984E-1,(3[&rate=6.021626518476007E-4]:3.477504076142E-1,16[&rate=6.021626518476007E-4]:4.628189007648E-1)[&rate=6.021626518476007E-4]:3.215027569616E-1)[&rate=6.021626518476007E-4]:6.195410377107E-1,(((((60[&rate=6.021626518476007E-4]:1.410735091815E-1,59[&rate=6.021626518476007E-4]:1.355940571265E-1)[&rate=6.021626518476007E-4]:1.132066914835E-2,56[&rate=6.021626518476007E-4]:1.496544523022E-1)[&rate=6.021626518476007E-4]:2.62030064746E-1,57[&rate=6.021626518476007E-4]:4.144242430759E-1)[&rate=6.021626518476007E-4]:1.056487076183E0,((((44[&rate=6.021626518476007E-4]:6.717044897487E-1,((45[&rate=6.021626518476007E-4]:4.735114189107E-1,(50[&rate=6.021626518476007E-4]:3.797705334028E-1,48[&rate=6.021626518476007E-4]:4.619623142246E-1)[&rate=6.021626518476007E-4]:1.42888307134E-2)[&rate=6.021626518476007E-4]:2.205916075915E-2,43[&rate=6.021626518476007E-4]:4.763924974781E-1)[&rate=6.021626518476007E-4]:1.980517182979E-1)[&rate=6.021626518476007E-4]:3.210718982627E-1,(51[&rate=6.021626518476007E-4]:5.368058616653E-1,(11[&rate=6.021626518476007E-4]:4.393144472394E-1,17[&rate=6.021626518476007E-4]:4.77670611623E-1)[&rate=6.021626518476007E-4]:1.796831952478E-1)[&rate=6.021626518476007E-4]:3.984362797706E-1)[&rate=6.021626518476007E-4]:9.041568039329E-2,((54[&rate=6.021626518476007E-4]:6.241916564228E-1,(42[&rate=6.021626518476007E-4]:4.186041210667E-1,(47[&rate=6.021626518476007E-4]:2.986844309642E-1,40[&rate=6.021626518476007E-4]:2.822460747999E-1)[&rate=6.021626518476007E-4]:1.363580462668E-1)[&rate=6.021626518476007E-4]:1.380671343833E-2)[&rate=6.021626518476007E-4]:3.305543077325E-1,(52[&rate=6.021626518476007E-4]:4.843838444559E-1,(63[&rate=6.021626518476007E-4]:2.977890815396E-1,58[&rate=6.021626518476007E-4]:2.950493555122E-1)[&rate=6.021626518476007E-4]:2.249509273E-1)[&rate=6.021626518476007E-4]:2.183073251788E-1)[&rate=6.021626518476007E-4]:3.229666521945E-1)[&rate=6.021626518476007E-4]:1.050508130556E-1,((53[&rate=6.021626518476007E-4]:6.859486332481E-1,((27[&rate=6.021626518476007E-4]:2.929460779288E-1,4[&rate=6.021626518476007E-4]:1.203433382027E-1)[&rate=6.021626518476007E-4]:3.946858457554E-1,8[&rate=6.021626518476007E-4]:5.643442524512E-1)[&rate=6.021626518476007E-4]:1.106454766872E-1)[&rate=6.021626518476007E-4]:1.530330718724E-1,(((41[&rate=6.021626518476007E-4]:6.551895768227E-1,46[&rate=6.021626518476007E-4]:6.771073850418E-1)[&rate=6.021626518476007E-4]:7.095351975158E-3,49[&rate=6.021626518476007E-4]:6.896821890716E-1)[&rate=6.021626518476007E-4]:6.30625399691E-2,(12[&rate=6.021626518476007E-4]:5.063027422116E-1,15[&rate=6.021626518476007E-4]:5.446589065953E-1)[&rate=6.021626518476007E-4]:2.464419868292E-1)[&rate=6.021626518476007E-4]:8.349725005222E-2)[&rate=6.021626518476007E-4]:3.766584366137E-1)[&rate=6.021626518476007E-4]:8.54081638263E-2)[&rate=6.021626518476007E-4]:3.186996976138E-2,(39[&rate=6.021626518476007E-4]:2.251643646659E-1,((((19[&rate=6.021626518476007E-4]:6.128968397261E-1,26[&rate=6.021626518476007E-4]:6.375543739725E-1)[&rate=6.021626518476007E-4]:1.65007726719E-1,1[&rate=6.021626518476007E-4]:1.626073082857E-2)[&rate=6.021626518476007E-4]:9.962268423136E-3,22[&rate=6.021626518476007E-4]:8.070449170599E-1)[&rate=6.021626518476007E-4]:5.121976127171E-1,((55[&rate=6.021626518476007E-4]:6.567933018316E-1,10[&rate=6.021626518476007E-4]:6.759713840233E-1)[&rate=6.021626518476007E-4]:3.35300311833E-2,(21[&rate=6.021626518476007E-4]:5.308910449032E-1,(23[&rate=6.021626518476007E-4]:5.189796950737E-1,18[&rate=6.021626518476007E-4]:4.99801612882E-1)[&rate=6.021626518476007E-4]:2.287025393914E-2)[&rate=6.021626518476007E-4]:2.635418771526E-1)[&rate=6.021626518476007E-4]:5.138507036116E-1)[&rate=6.021626518476007E-4]:6.756567050528E-2)[&rate=6.021626518476007E-4]:3.104158188886E-2)[&rate=6.021626518476007E-4]:3.532798175905E-2)[&rate=6.021626518476007E-4]:5.065447017636E-1)[&rate=6.021626518476007E-4]:4.582426495178E-1,14[&rate=6.021626518476007E-4]:2.363170594664E0)[&rate=6.021626518476007E-4]:1.681853253737E-1,62[&rate=6.021626518476007E-4]:5.032400431005E-1)[&rate=6.021626518476007E-4]:1.32127892082E-1)[&rate=6.021626518476007E-4]:5.953089521187E-2,(35[&rate=6.021626518476007E-4]:7.298674615757E-1,34[&rate=6.021626518476007E-4]:5.304139096632E-1)[&rate=6.021626518476007E-4]:3.606962018466E-2)[&rate=6.021626518476007E-4]:5.839826661634E-2)[&rate=6.021626518476007E-4]:1.089783963665E-1,36[&rate=6.021626518476007E-4]:9.551716682404E-1);
tree STATE_33290000 [&joint=-18032.742038179455,lnP=-18032.742038179455] = [&R] ((((36[&rate=5.951991650351419E-4]:7.817508939666E-1,30[&rate=5.951991650351419E-4]:6.31477669923E-1)[&rate=5.951991650351419E-4]:8.408452078679E-2,33[&rate=5.951991650351419E-4]:8.303162890705E-1)[&rate=5.951991650351419E-4]:2.923576212015E-2,(((62[&rate=5.951991650351419E-4]:4.810346109938E-1,(14[&rate=5.951991650351419E-4]:2.476119232786E0,34[&rate=5.951991650351419E-4]:3.19588055303E-1)[&rate=5.951991650351419E-4]:3.303125514427E-2)[&rate=5.951991650351419E-4]:4.680481518964E-2,((38[&rate=5.951991650351419E-4]:9.928575856629E-1,(((3[&rate=5.951991650351419E-4]:4.17927481876E-1,16[&rate=5.951991650351419E-4]:5.329959750266E-1)[&rate=5.951991650351419E-4]:2.066558416678E-1,(5[&rate=5.951991650351419E-4]:6.733502137624E-1,(9[&rate=5.951991650351419E-4]:4.452067593464E-1,13[&rate=5.951991650351419E-4]:4.835629237299E-1)[&rate=5.951991650351419E-4]:2.445818105804E-1)[&rate=5.951991650351419E-4]:3.287904301791E-3)[&rate=5.951991650351419E-4]:8.527532532532E-1,(((((56[&rate=5.951991650351419E-4]:9.416518269864E-2,60[&rate=5.951991650351419E-4]:9.690490872623E-2)[&rate=5.951991650351419E-4]:5.978064196937E-2,59[&rate=5.951991650351419E-4]:1.512060986407E-1)[&rate=5.951991650351419E-4]:3.32727061245E-1,57[&rate=5.951991650351419E-4]:4.894126119406E-1)[&rate=5.951991650351419E-4]:9.060529004155E-1,((((63[&rate=5.951991650351419E-4]:2.141542671694E-1,58[&rate=5.951991650351419E-4]:2.11414541142E-1)[&rate=5.951991650351419E-4]:4.637123100304E-1,(((47[&rate=5.951991650351419E-4]:2.688223258689E-1,54[&rate=5.951991650351419E-4]:4.441647916223E-1)[&rate=5.951991650351419E-4]:1.696087049907E-1,40[&rate=5.951991650351419E-4]:4.219926746953E-1)[&rate=5.951991650351419E-4]:1.156041729911E-5,42[&rate=5.951991650351419E-4]:4.220042351126E-1)[&rate=5.951991650351419E-4]:2.777801503063E-1)[&rate=5.951991650351419E-4]:8.429217019047E-2,(((11[&rate=5.951991650351419E-4]:5.966698884507E-1,17[&rate=5.951991650351419E-4]:6.350260528344E-1)[&rate=5.951991650351419E-4]:1.830986267098E-1,((44[&rate=5.951991650351419E-4]:5.964612887849E-1,((43[&rate=5.951991650351419E-4]:1.884853624242E-1,45[&rate=5.951991650351419E-4]:2.07663444616E-1)[&rate=5.951991650351419E-4]:2.363318463627E-1,(50[&rate=5.951991650351419E-4]:3.288673356331E-1,48[&rate=5.951991650351419E-4]:4.11059116455E-1)[&rate=5.951991650351419E-4]:3.567590055104E-2)[&rate=5.951991650351419E-4]:1.743838060254E-1)[&rate=5.951991650351419E-4]:6.622748610242E-2,51[&rate=5.951991650351419E-4]:6.05154528312E-1)[&rate=5.951991650351419E-4]:9.242220602667E-2)[&rate=5.951991650351419E-4]:1.540921514922E-2,52[&rate=5.951991650351419E-4]:7.129859494878E-1)[&rate=5.951991650351419E-4]:1.081663351868E-2)[&rate=5.951991650351419E-4]:1.248667106668E-1,((41[&rate=5.951991650351419E-4]:4.908818982167E-1,46[&rate=5.951991650351419E-4]:5.127997064358E-1)[&rate=5.951991650351419E-4]:3.548177939911E-1,(49[&rate=5.951991650351419E-4]:6.922448990431E-1,(8[&rate=5.951991650351419E-4]:6.792853105782E-1,((12[&rate=5.951991650351419E-4]:2.335505918302E-1,15[&rate=5.951991650351419E-4]:2.719067562138E-1)[&rate=5.951991650351419E-4]:2.131498792561E-1,((27[&rate=5.951991650351419E-4]:2.144957138814E-1,53[&rate=5.951991650351419E-4]:1.021669467581E-1)[&rate=5.951991650351419E-4]:2.020542720541E-1,4[&rate=5.951991650351419E-4]:2.439472462095E-1)[&rate=5.951991650351419E-4]:1.452189783015E-1)[&rate=5.951991650351419E-4]:2.408040175741E-1)[&rate=5.951991650351419E-4]:4.740410382818E-3)[&rate=5.951991650351419E-4]:1.808520534385E-1)[&rate=5.951991650351419E-4]:5.776412201355E-2)[&rate=5.951991650351419E-4]:2.920016981346E-1)[&rate=5.951991650351419E-4]:8.13373271551E-2,(((((19[&rate=5.951991650351419E-4]:7.923518283926E-1,26[&rate=5.951991650351419E-4]:8.17009362639E-1)[&rate=5.951991650351419E-4]:1.019453932928E-1,1[&rate=5.951991650351419E-4]:1.326533860689E-1)[&rate=5.951991650351419E-4]:8.750708599143E-2,22[&rate=5.951991650351419E-4]:1.000982389869E0)[&rate=5.951991650351419E-4]:2.790841581919E-1,((55[&rate=5.951991650351419E-4]:4.22687567704E-1,10[&rate=5.951991650351419E-4]:4.418656498958E-1)[&rate=5.951991650351419E-4]:2.243989233846E-1,(21[&rate=5.951991650351419E-4]:6.482238079566E-1,(23[&rate=5.951991650351419E-4]:4.680517869201E-1,18[&rate=5.951991650351419E-4]:4.488737047284E-1)[&rate=5.951991650351419E-4]:1.911309251462E-1)[&rate=5.951991650351419E-4]:1.02972272173E-1)[&rate=5.951991650351419E-4]:5.179115638211E-1)[&rate=5.951991650351419E-4]:3.199443444943E-2,39[&rate=5.951991650351419E-4]:1.504171468935E-1)[&rate=5.951991650351419E-4]:7.981035015188E-2)[&rate=5.951991650351419E-4]:2.498488057789E-1)[&rate=5.951991650351419E-4]:5.182607348935E-1)[&rate=5.951991650351419E-4]:3.576885272228E-1,(((20[&rate=5.951991650351419E-4]:4.51711696855E-1,25[&rate=5.951991650351419E-4]:4.681500530194E-1)[&rate=5.951991650351419E-4]:6.903671037921E-2,(28[&rate=5.951991650351419E-4]:4.928300192067E-1,2[&rate=5.951991650351419E-4]:2.654327589326E-1)[&rate=5.951991650351419E-4]:8.271290857558E-2)[&rate=5.951991650351419E-4]:3.027611642249E-1,(24[&rate=5.951991650351419E-4]:6.138005546106E-1,(7[&rate=5.951991650351419E-4]:3.222706438485E-1,6[&rate=5.951991650351419E-4]:3.222706438485E-1)[&rate=5.951991650351419E-4]:1.846805956937E-1)[&rate=5.951991650351419E-4]:2.206679209581E-1)[&rate=5.951991650351419E-4]:1.683200924988E0)[&rate=5.951991650351419E-4]:9.308042311123E-2)[&rate=5.951991650351419E-4]:1.668856343516E-1,(29[&rate=5.951991650351419E-4]:5.414803809269E-1,61[&rate=5.951991650351419E-4]:6.616989601618E-1)[&rate=5.951991650351419E-4]:9.586763042784E-2)[&rate=5.951991650351419E-4]:1.074499414753E-1)[&rate=5.951991650351419E-4]:1.135786718748E-2,(((31[&rate=5.951991650351419E-4]:4.078272364199E-1,37[&rate=5.951991650351419E-4]:4.078272364199E-1)[&rate=5.951991650351419E-4]:1.338851301299E-1,32[&rate=5.951991650351419E-4]:6.264118201018E-1)[&rate=5.951991650351419E-4]:9.148303432742E-2,35[&rate=5.951991650351419E-4]:7.069658926805E-1)[&rate=5.951991650351419E-4]:1.776052278833E-1);
tree STATE_33292000 [&joint=-18017.729346136744,lnP=-18017.729346136744] = [&R] ((((38[&rate=5.977112515890819E-4]:1.072101002475E0,(((9[&rate=5.977112515890819E-4]:1.804937210716E-1,13[&rate=5.977112515890819E-4]:2.18849885455E-1)[&rate=5.977112515890819E-4]:3.435663753062E-1,(5[&rate=5.977112515890819E-4]:4.06738183896E-1,(3[&rate=5.977112515890819E-4]:2.686012575365E-1,16[&rate=5.977112515890819E-4]:3.836697506871E-1)[&rate=5.977112515890819E-4]:8.6082131839E-2)[&rate=5.977112515890819E-4]:1.008835563174E-1)[&rate=5.977112515890819E-4]:7.157557205051E-1,((((56[&rate=5.977112515890819E-4]:1.967761751035E-1,(60[&rate=5.977112515890819E-4]:1.819676164464E-1,59[&rate=5.977112515890819E-4]:1.764881643915E-1)[&rate=5.977112515890819E-4]:1.754828468471E-2)[&rate=5.977112515890819E-4]:1.263677662162E-1,57[&rate=5.977112515890819E-4]:3.258836673474E-1)[&rate=5.977112515890819E-4]:9.166995545979E-1,((((44[&rate=5.977112515890819E-4]:5.83044328131E-1,(43[&rate=5.977112515890819E-4]:4.767714727922E-1,(45[&rate=5.977112515890819E-4]:3.717889586341E-1,(50[&rate=5.977112515890819E-4]:1.113782394693E-1,48[&rate=5.977112515890819E-4]:1.935700202912E-1)[&rate=5.977112515890819E-4]:1.809586643703E-1)[&rate=5.977112515890819E-4]:1.241605963498E-1)[&rate=5.977112515890819E-4]:1.090125813662E-1)[&rate=5.977112515890819E-4]:1.399171647865E-1,((11[&rate=5.977112515890819E-4]:4.253478694279E-1,17[&rate=5.977112515890819E-4]:4.637040338116E-1)[&rate=5.977112515890819E-4]:7.117747594739E-2,51[&rate=5.977112515890819E-4]:4.143335645535E-1)[&rate=5.977112515890819E-4]:2.510936817887E-1)[&rate=5.977112515890819E-4]:2.184298109445E-2,(52[&rate=5.977112515890819E-4]:6.680709830681E-1,((63[&rate=5.977112515890819E-4]:2.108886905038E-1,58[&rate=5.977112515890819E-4]:2.081489644765E-1)[&rate=5.977112515890819E-4]:3.661192127296E-1,(54[&rate=5.977112515890819E-4]:4.606064451897E-1,((42[&rate=5.977112515890819E-4]:2.273448486414E-1,40[&rate=5.977112515890819E-4]:2.273448486414E-1)[&rate=5.977112515890819E-4]:2.215518217378E-2,47[&rate=5.977112515890819E-4]:2.659383869796E-1)[&rate=5.977112515890819E-4]:1.932559245681E-2)[&rate=5.977112515890819E-4]:3.301000881806E-1)[&rate=5.977112515890819E-4]:1.294192442183E-1)[&rate=5.977112515890819E-4]:1.919924436845E-2)[&rate=5.977112515890819E-4]:4.797269581614E-2,(((((12[&rate=5.977112515890819E-4]:2.880212687128E-1,15[&rate=5.977112515890819E-4]:3.263774330965E-1)[&rate=5.977112515890819E-4]:1.656075224511E-1,53[&rate=5.977112515890819E-4]:4.563685171915E-1)[&rate=5.977112515890819E-4]:1.12265526773E-2,((27[&rate=5.977112515890819E-4]:2.9974821733E-1,4[&rate=5.977112515890819E-4]:1.27145477604E-1)[&rate=5.977112515890819E-4]:2.635788139855E-1,8[&rate=5.977112515890819E-4]:4.400393600826E-1)[&rate=5.977112515890819E-4]:1.659680567659E-2)[&rate=5.977112515890819E-4]:7.986636849267E-2,49[&rate=5.977112515890819E-4]:5.447217123339E-1)[&rate=5.977112515890819E-4]:6.903684226132E-2,(41[&rate=5.977112515890819E-4]:4.741831388586E-1,46[&rate=5.977112515890819E-4]:4.961009470777E-1)[&rate=5.977112515890819E-4]:1.121781554628E-1)[&rate=5.977112515890819E-4]:2.036761494793E-1)[&rate=5.977112515890819E-4]:2.525457781445E-1)[&rate=5.977112515890819E-4]:1.257318149943E-1,(((23[&rate=5.977112515890819E-4]:5.321528876762E-1,(21[&rate=5.977112515890819E-4]:4.977951774216E-1,((55[&rate=5.977112515890819E-4]:2.45360428582E-1,10[&rate=5.977112515890819E-4]:2.645385107738E-1)[&rate=5.977112515890819E-4]:1.283984258623E-1,18[&rate=5.977112515890819E-4]:4.696492654032E-1)[&rate=5.977112515890819E-4]:1.992673393632E-2)[&rate=5.977112515890819E-4]:2.339880614501E-2)[&rate=5.977112515890819E-4]:3.834093680847E-1,((19[&rate=5.977112515890819E-4]:7.153712047319E-1,26[&rate=5.977112515890819E-4]:7.400287389783E-1)[&rate=5.977112515890819E-4]:1.190285054262E-1,(22[&rate=5.977112515890819E-4]:8.307847613031E-1,1[&rate=5.977112515890819E-4]:4.996284349484E-2)[&rate=5.977112515890819E-4]:2.279303104673E-2)[&rate=5.977112515890819E-4]:6.198446341117E-2)[&rate=5.977112515890819E-4]:3.239254588676E-1,39[&rate=5.977112515890819E-4]:7.784387901219E-2)[&rate=5.977112515890819E-4]:4.389581546158E-2)[&rate=5.977112515890819E-4]:5.232269775169E-2)[&rate=5.977112515890819E-4]:9.035180623047E-1)[&rate=5.977112515890819E-4]:3.657161049653E-1,((28[&rate=5.977112515890819E-4]:6.019342902747E-1,2[&rate=5.977112515890819E-4]:3.745370300006E-1)[&rate=5.977112515890819E-4]:3.770308332345E-1,((20[&rate=5.977112515890819E-4]:5.347676912801E-1,25[&rate=5.977112515890819E-4]:5.512060474445E-1)[&rate=5.977112515890819E-4]:3.386952907556E-1,(24[&rate=5.977112515890819E-4]:7.907761663427E-1,(7[&rate=5.977112515890819E-4]:4.714097004591E-2,6[&rate=5.977112515890819E-4]:4.714097004591E-2)[&rate=5.977112515890819E-4]:6.367858812283E-1)[&rate=5.977112515890819E-4]:9.364571980273E-2)[&rate=5.977112515890819E-4]:5.070762092531E-2)[&rate=5.977112515890819E-4]:1.669810888041E0)[&rate=5.977112515890819E-4]:3.066292307845E-1,((((34[&rate=5.977112515890819E-4]:5.395471434827E-1,61[&rate=5.977112515890819E-4]:7.308039740838E-1)[&rate=5.977112515890819E-4]:1.643184628231E-2,29[&rate=5.977112515890819E-4]:6.270172411312E-1)[&rate=5.977112515890819E-4]:4.18371964243E-2,(14[&rate=5.977112515890819E-4]:2.736693595284E0,62[&rate=5.977112515890819E-4]:7.085777183475E-1)[&rate=5.977112515890819E-4]:1.765376838827E-2)[&rate=5.977112515890819E-4]:5.875082722973E-3,(((31[&rate=5.977112515890819E-4]:4.014626888224E-1,37[&rate=5.977112515890819E-4]:4.014626888224E-1)[&rate=5.977112515890819E-4]:8.522140381514E-2,32[&rate=5.977112515890819E-4]:5.713835461896E-1)[&rate=5.977112515890819E-4]:2.00688274409E-1,((36[&rate=5.977112515890819E-4]:4.150430576676E-1,33[&rate=5.977112515890819E-4]:3.795239319848E-1)[&rate=5.977112515890819E-4]:3.642071904678E-1,35[&rate=5.977112515890819E-4]:7.573923246382E-1)[&rate=5.977112515890819E-4]:3.750534211631E-3)[&rate=5.977112515890819E-4]:4.200196197491E-2)[&rate=5.977112515890819E-4]:9.655265895287E-2)[&rate=5.977112515890819E-4]:6.142741444601E-2,30[&rate=5.977112515890819E-4]:8.327095936773E-1);
tree STATE_33294000 [&joint=-18012.82707013623,lnP=-18012.82707013623] = [&R] (((38[&rate=5.680576892215236E-4]:1.422273169462E0,(((3[&rate=5.680576892215236E-4]:3.182449937971E-1,16[&rate=5.680576892215236E-4]:4.333134869477E-1)[&rate=5.680576892215236E-4]:1.741151158124E-1,((9[&rate=5.680576892215236E-4]:1.233727380199E-1,13[&rate=5.680576892215236E-4]:1.617289024033E-1)[&rate=5.680576892215236E-4]:1.353413068144E-1,5[&rate=5.680576892215236E-4]:2.422756886699E-1)[&rate=5.680576892215236E-4]:3.021392154601E-1)[&rate=5.680576892215236E-4]:9.202397829828E-1,(((((21[&rate=5.680576892215236E-4]:6.43330252931E-1,((23[&rate=5.680576892215236E-4]:3.697041658955E-1,18[&rate=5.680576892215236E-4]:3.505260837038E-1)[&rate=5.680576892215236E-4]:2.146352845198E-1,(55[&rate=5.680576892215236E-4]:3.343543527063E-1,10[&rate=5.680576892215236E-4]:3.53532434898E-1)[&rate=5.680576892215236E-4]:1.349166045585E-1)[&rate=5.680576892215236E-4]:6.994970662535E-2)[&rate=5.680576892215236E-4]:5.003227322831E-1,(1[&rate=5.680576892215236E-4]:2.765632721255E-2,(22[&rate=5.680576892215236E-4]:6.674157636221E-1,(19[&rate=5.680576892215236E-4]:6.044668157493E-1,26[&rate=5.680576892215236E-4]:6.291243499957E-1)[&rate=5.680576892215236E-4]:4.377086568106E-2)[&rate=5.680576892215236E-4]:1.410624813987E-1)[&rate=5.680576892215236E-4]:3.46133644303E-1)[&rate=5.680576892215236E-4]:8.600438166137E-2,39[&rate=5.680576892215236E-4]:7.897243536878E-2)[&rate=5.680576892215236E-4]:4.052589265535E-2,(((60[&rate=5.680576892215236E-4]:5.268838111258E-1,59[&rate=5.680576892215236E-4]:5.214043590708E-1)[&rate=5.680576892215236E-4]:1.058460241409E-2,56[&rate=5.680576892215236E-4]:5.347286875123E-1)[&rate=5.680576892215236E-4]:6.573446301458E-2,57[&rate=5.680576892215236E-4]:6.032028765545E-1)[&rate=5.680576892215236E-4]:7.628707939355E-1)[&rate=5.680576892215236E-4]:2.35194616166E-2,((((44[&rate=5.680576892215236E-4]:5.126404838574E-1,((50[&rate=5.680576892215236E-4]:2.748779488092E-1,48[&rate=5.680576892215236E-4]:3.570697296311E-1)[&rate=5.680576892215236E-4]:1.521625090699E-1,(45[&rate=5.680576892215236E-4]:4.825066685543E-1,43[&rate=5.680576892215236E-4]:4.633285863625E-1)[&rate=5.680576892215236E-4]:2.398584411936E-2)[&rate=5.680576892215236E-4]:2.806577940287E-2)[&rate=5.680576892215236E-4]:1.461252027452E-1,((11[&rate=5.680576892215236E-4]:3.69028516006E-1,17[&rate=5.680576892215236E-4]:4.073846803897E-1)[&rate=5.680576892215236E-4]:6.12540478018E-2,51[&rate=5.680576892215236E-4]:3.480907829859E-1)[&rate=5.680576892215236E-4]:2.531406570412E-1)[&rate=5.680576892215236E-4]:4.248645169436E-1,(52[&rate=5.680576892215236E-4]:7.644804461559E-1,(((42[&rate=5.680576892215236E-4]:2.822393232086E-1,47[&rate=5.680576892215236E-4]:2.98677679373E-1)[&rate=5.680576892215236E-4]:1.036554690613E-1,(40[&rate=5.680576892215236E-4]:3.204940215409E-1,54[&rate=5.680576892215236E-4]:5.122748434587E-1)[&rate=5.680576892215236E-4]:6.540077072903E-2)[&rate=5.680576892215236E-4]:2.969416681177E-1,(63[&rate=5.680576892215236E-4]:2.819819450884E-1,58[&rate=5.680576892215236E-4]:2.79242219061E-1)[&rate=5.680576892215236E-4]:3.789367070802E-1)[&rate=5.680576892215236E-4]:1.41917958371E-1)[&rate=5.680576892215236E-4]:2.616155108149E-1)[&rate=5.680576892215236E-4]:8.915294326735E-2,(((12[&rate=5.680576892215236E-4]:2.83146970171E-1,15[&rate=5.680576892215236E-4]:3.215031345547E-1)[&rate=5.680576892215236E-4]:3.147173627852E-1,(((27[&rate=5.680576892215236E-4]:2.943542479567E-1,4[&rate=5.680576892215236E-4]:1.217515082307E-1)[&rate=5.680576892215236E-4]:2.735240597363E-1,53[&rate=5.680576892215236E-4]:4.555495405698E-1)[&rate=5.680576892215236E-4]:7.667316202381E-2,8[&rate=5.680576892215236E-4]:5.212637984839E-1)[&rate=5.680576892215236E-4]:6.838135639025E-2)[&rate=5.680576892215236E-4]:3.114000791675E-1,(46[&rate=5.680576892215236E-4]:7.220962407458E-1,(49[&rate=5.680576892215236E-4]:4.41346672945E-1,41[&rate=5.680576892215236E-4]:4.139494126712E-1)[&rate=5.680576892215236E-4]:2.862290198555E-1)[&rate=5.680576892215236E-4]:1.816887193232E-1)[&rate=5.680576892215236E-4]:2.881762689362E-1)[&rate=5.680576892215236E-4]:1.954971132031E-2)[&rate=5.680576892215236E-4]:2.72321828979E-1)[&rate=5.680576892215236E-4]:1.012413002898E0)[&rate=5.680576892215236E-4]:2.589648407747E-1,61[&rate=5.680576892215236E-4]:8.282924304782E-1)[&rate=5.680576892215236E-4]:1.90998364787E-1,(((((31[&rate=5.680576892215236E-4]:4.260361372217E-1,37[&rate=5.680576892215236E-4]:4.260361372217E-1)[&rate=5.680576892215236E-4]:2.076153891314E-1,32[&rate=5.680576892215236E-4]:7.183509799051E-1)[&rate=5.680576892215236E-4]:1.481115150749E-1,(35[&rate=5.680576892215236E-4]:8.017017178284E-1,(36[&rate=5.680576892215236E-4]:7.099073052503E-1,33[&rate=5.680576892215236E-4]:6.743881795675E-1)[&rate=5.680576892215236E-4]:1.136523360753E-1)[&rate=5.680576892215236E-4]:5.38318154029E-2)[&rate=5.680576892215236E-4]:3.016968571838E-2,30[&rate=5.680576892215236E-4]:7.572879184034E-1)[&rate=5.680576892215236E-4]:5.033068211999E-2,(((14[&rate=5.680576892215236E-4]:2.61584152189E0,(((24[&rate=5.680576892215236E-4]:6.360960044237E-1,(7[&rate=5.680576892215236E-4]:3.344164948608E-1,6[&rate=5.680576892215236E-4]:3.344164948608E-1)[&rate=5.680576892215236E-4]:1.948301944943E-1)[&rate=5.680576892215236E-4]:1.763494641819E-1,(28[&rate=5.680576892215236E-4]:5.217094138975E-1,(20[&rate=5.680576892215236E-4]:3.720950200866E-1,25[&rate=5.680576892215236E-4]:3.88533376251E-1)[&rate=5.680576892215236E-4]:9.481987326287E-2)[&rate=5.680576892215236E-4]:3.345716711464E-1)[&rate=5.680576892215236E-4]:2.770184525473E-1,2[&rate=5.680576892215236E-4]:9.059022773172E-1)[&rate=5.680576892215236E-4]:1.581172121285E0)[&rate=5.680576892215236E-4]:1.069705061408E-1,(29[&rate=5.680576892215236E-4]:5.966065842074E-1,34[&rate=5.680576892215236E-4]:5.255683328412E-1)[&rate=5.680576892215236E-4]:4.07125177061E-2)[&rate=5.680576892215236E-4]:5.41134666778E-2,62[&rate=5.680576892215236E-4]:7.488096177716E-1)[&rate=5.680576892215236E-4]:1.161860319321E-1)[&rate=5.680576892215236E-4]:9.145361550691E-2);
tree STATE_33296000 [&joint=-18008.873530200217,lnP=-18008.873530200217] = [&R] ((14[&rate=5.359476816542754E-4]:2.668141682666E0,(29[&rate=5.359476816542754E-4]:5.100762611938E-1,(38[&rate=5.359476816542754E-4]:7.696117805258E-1,(((9[&rate=5.359476816542754E-4]:5.909426199223E-1,13[&rate=5.359476816542754E-4]:6.292987843057E-1)[&rate=5.359476816542754E-4]:1.405363503543E-1,((3[&rate=5.359476816542754E-4]:2.392742411616E-1,16[&rate=5.359476816542754E-4]:3.543427343122E-1)[&rate=5.359476816542754E-4]:1.293800541098E-1,5[&rate=5.359476816542754E-4]:4.207090897919E-1)[&rate=5.359476816542754E-4]:2.943315243203E-1)[&rate=5.359476816542754E-4]:9.696657504829E-1,(((((51[&rate=5.359476816542754E-4]:7.133023731777E-1,((11[&rate=5.359476816542754E-4]:5.510683531678E-1,17[&rate=5.359476816542754E-4]:5.894245175515E-1)[&rate=5.359476816542754E-4]:1.781637351131E-1,(((50[&rate=5.359476816542754E-4]:2.427094116976E-1,48[&rate=5.359476816542754E-4]:3.249011925194E-1)[&rate=5.359476816542754E-4]:2.474301111509E-1,45[&rate=5.359476816542754E-4]:5.695915776429E-1)[&rate=5.359476816542754E-4]:7.52536891196E-2,(43[&rate=5.359476816542754E-4]:4.704457286297E-1,44[&rate=5.359476816542754E-4]:4.677060026023E-1)[&rate=5.359476816542754E-4]:1.552214559411E-1)[&rate=5.359476816542754E-4]:8.164709549103E-2)[&rate=5.359476816542754E-4]:6.626206571866E-2)[&rate=5.359476816542754E-4]:1.800667312327E-1,(((54[&rate=5.359476816542754E-4]:4.950412176106E-1,47[&rate=5.359476816542754E-4]:3.196987518573E-1)[&rate=5.359476816542754E-4]:2.043218669662E-1,(40[&rate=5.359476816542754E-4]:4.815789506658E-1,42[&rate=5.359476816542754E-4]:4.815789506658E-1)[&rate=5.359476816542754E-4]:2.600331199323E-2)[&rate=5.359476816542754E-4]:1.627040921774E-1,((63[&rate=5.359476816542754E-4]:3.696618193276E-1,58[&rate=5.359476816542754E-4]:3.669220933003E-1)[&rate=5.359476816542754E-4]:1.510480353061E-1,52[&rate=5.359476816542754E-4]:4.8235369025E-1)[&rate=5.359476816542754E-4]:1.276586919838E-1)[&rate=5.359476816542754E-4]:2.833567221767E-1)[&rate=5.359476816542754E-4]:1.140883491301E-1,(((((53[&rate=5.359476816542754E-4]:7.231076297031E-1,49[&rate=5.359476816542754E-4]:7.203679036755E-1)[&rate=5.359476816542754E-4]:6.759350795906E-3,8[&rate=5.359476816542754E-4]:7.189080763893E-1)[&rate=5.359476816542754E-4]:3.192135632893E-2,(27[&rate=5.359476816542754E-4]:3.69618771206E-1,4[&rate=5.359476816542754E-4]:1.9701603148E-1)[&rate=5.359476816542754E-4]:5.044983327451E-1)[&rate=5.359476816542754E-4]:2.564834247881E-2,(12[&rate=5.359476816542754E-4]:4.940993611605E-1,15[&rate=5.359476816542754E-4]:5.324555255442E-1)[&rate=5.359476816542754E-4]:2.905975921186E-1)[&rate=5.359476816542754E-4]:1.106852633852E-3,(46[&rate=5.359476816542754E-4]:4.787777738286E-1,41[&rate=5.359476816542754E-4]:4.568599656095E-1)[&rate=5.359476816542754E-4]:3.015465800297E-1)[&rate=5.359476816542754E-4]:3.038454284494E-1)[&rate=5.359476816542754E-4]:1.227478193365E-1,((39[&rate=5.359476816542754E-4]:4.877006798649E-2,(22[&rate=5.359476816542754E-4]:9.039313444614E-1,(1[&rate=5.359476816542754E-4]:2.42038989519E-2,(19[&rate=5.359476816542754E-4]:7.147828355485E-1,26[&rate=5.359476816542754E-4]:7.39440369795E-1)[&rate=5.359476816542754E-4]:7.106489901985E-2)[&rate=5.359476816542754E-4]:9.89055277013E-2)[&rate=5.359476816542754E-4]:3.064825591414E-1)[&rate=5.359476816542754E-4]:4.511274769934E-2,((55[&rate=5.359476816542754E-4]:5.381176439757E-1,10[&rate=5.359476816542754E-4]:5.572957261674E-1)[&rate=5.359476816542754E-4]:9.522846043751E-2,((23[&rate=5.359476816542754E-4]:5.893492318445E-1,18[&rate=5.359476816542754E-4]:5.701711496527E-1)[&rate=5.359476816542754E-4]:4.899708250127E-2,21[&rate=5.359476816542754E-4]:6.273874102361E-1)[&rate=5.359476816542754E-4]:1.100682832181E-1)[&rate=5.359476816542754E-4]:5.071120537384E-1)[&rate=5.359476816542754E-4]:4.454163527349E-2)[&rate=5.359476816542754E-4]:2.325995551009E-2,(((59[&rate=5.359476816542754E-4]:5.765396837553E-1,56[&rate=5.359476816542754E-4]:5.792794097827E-1)[&rate=5.359476816542754E-4]:5.160375452747E-2,60[&rate=5.359476816542754E-4]:6.336228903378E-1)[&rate=5.359476816542754E-4]:5.303152788185E-2,57[&rate=5.359476816542754E-4]:6.866544182196E-1)[&rate=5.359476816542754E-4]:7.216053307156E-1)[&rate=5.359476816542754E-4]:4.737068896325E-1)[&rate=5.359476816542754E-4]:1.396999364788E-1)[&rate=5.359476816542754E-4]:7.136286396618E-1)[&rate=5.359476816542754E-4]:7.257249535528E-2)[&rate=5.359476816542754E-4]:2.764051808227E-1,((30[&rate=5.359476816542754E-4]:7.033997694482E-1,((34[&rate=5.359476816542754E-4]:4.36673603413E-1,(((20[&rate=5.359476816542754E-4]:5.188878741178E-1,25[&rate=5.359476816542754E-4]:5.353262302822E-1)[&rate=5.359476816542754E-4]:2.565533141942E-1,(28[&rate=5.359476816542754E-4]:5.588335251384E-1,(24[&rate=5.359476816542754E-4]:4.107054288186E-1,(7[&rate=5.359476816542754E-4]:2.730398214466E-1,6[&rate=5.359476816542754E-4]:2.730398214466E-1)[&rate=5.359476816542754E-4]:3.081629230344E-2)[&rate=5.359476816542754E-4]:1.042924798815E-1)[&rate=5.359476816542754E-4]:2.714021837217E-1)[&rate=5.359476816542754E-4]:3.125592720857E-1,2[&rate=5.359476816542754E-4]:9.153977206718E-1)[&rate=5.359476816542754E-4]:1.549039936937E0)[&rate=5.359476816542754E-4]:1.08566803178E-1,(62[&rate=5.359476816542754E-4]:6.293834930814E-1,61[&rate=5.359476816542754E-4]:6.92225023136E-1)[&rate=5.359476816542754E-4]:4.427221405604E-2)[&rate=5.359476816542754E-4]:8.71211114911E-2)[&rate=5.359476816542754E-4]:1.375381346948E-2,(((31[&rate=5.359476816542754E-4]:2.976241385504E-1,37[&rate=5.359476816542754E-4]:2.976241385504E-1)[&rate=5.359476816542754E-4]:2.66025594703E-1,32[&rate=5.359476816542754E-4]:6.483491868055E-1)[&rate=5.359476816542754E-4]:1.600583100045E-1,((36[&rate=5.359476816542754E-4]:6.687367641034E-1,33[&rate=5.359476816542754E-4]:6.332176384206E-1)[&rate=5.359476816542754E-4]:1.256962735562E-1,35[&rate=5.359476816542754E-4]:7.725751141624E-1)[&rate=5.359476816542754E-4]:2.490342089885E-2)[&rate=5.359476816542754E-4]:4.809034840275E-2)[&rate=5.359476816542754E-4]:1.419003544541E-1);
tree STATE_33298000 [&joint=-18012.97415479243,lnP=-18012.97415479243] = [&R] (((((31[&rate=5.488528622354093E-4]:2.440603153007E-1,37[&rate=5.488528622354093E-4]:2.440603153007E-1)[&rate=5.488528622354093E-4]:1.339332484281E-1,32[&rate=5.488528622354093E-4]:4.626930172808E-1)[&rate=5.488528622354093E-4]:2.733727882025E-1,35[&rate=5.488528622354093E-4]:7.251368437346E-1)[&rate=5.488528622354093E-4]:3.862368160281E-2,(36[&rate=5.488528622354093E-4]:7.478888985638E-1,33[&rate=5.488528622354093E-4]:7.123697728809E-1)[&rate=5.488528622354093E-4]:3.772955027089E-2)[&rate=5.488528622354093E-4]:1.840531354651E-1,(((((20[&rate=5.488528622354093E-4]:2.901846018669E-1,25[&rate=5.488528622354093E-4]:3.066229580312E-1)[&rate=5.488528622354093E-4]:3.713684351707E-1,((24[&rate=5.488528622354093E-4]:5.163299290443E-1,(7[&rate=5.488528622354093E-4]:2.556623907193E-1,6[&rate=5.488528622354093E-4]:2.556623907193E-1)[&rate=5.488528622354093E-4]:1.538182232565E-1)[&rate=5.488528622354093E-4]:1.535881279745E-1,28[&rate=5.488528622354093E-4]:7.137536734572E-1)[&rate=5.488528622354093E-4]:2.593884128458E-3)[&rate=5.488528622354093E-4]:3.276267449752E-1,2[&rate=5.488528622354093E-4]:8.165770422868E-1)[&rate=5.488528622354093E-4]:1.823231263983E0,((((29[&rate=5.488528622354093E-4]:2.152649495754E-1,14[&rate=5.488528622354093E-4]:2.300757875693E0)[&rate=5.488528622354093E-4]:3.550507316063E-1,34[&rate=5.488528622354093E-4]:4.992774298155E-1)[&rate=5.488528622354093E-4]:5.220033292037E-2,((38[&rate=5.488528622354093E-4]:8.369230650904E-1,(((3[&rate=5.488528622354093E-4]:3.927407475887E-1,16[&rate=5.488528622354093E-4]:5.078092407394E-1)[&rate=5.488528622354093E-4]:6.766141363361E-1,((9[&rate=5.488528622354093E-4]:4.592881631336E-1,13[&rate=5.488528622354093E-4]:4.976443275171E-1)[&rate=5.488528622354093E-4]:3.87133752847E-1,5[&rate=5.488528622354093E-4]:8.299835598163E-1)[&rate=5.488528622354093E-4]:2.914261186291E-1)[&rate=5.488528622354093E-4]:2.923924951122E-1,(((39[&rate=5.488528622354093E-4]:6.111901754064E-2,((55[&rate=5.488528622354093E-4]:7.323447078526E-1,10[&rate=5.488528622354093E-4]:7.515227900443E-1)[&rate=5.488528622354093E-4]:6.625404938983E-2,((23[&rate=5.488528622354093E-4]:5.320560738588E-1,18[&rate=5.488528622354093E-4]:5.12877991667E-1)[&rate=5.488528622354093E-4]:1.637013672309E-1,21[&rate=5.488528622354093E-4]:6.8479853698E-1)[&rate=5.488528622354093E-4]:2.179098093033E-1)[&rate=5.488528622354093E-4]:3.09095602764E-1)[&rate=5.488528622354093E-4]:3.553385832984E-2,(22[&rate=5.488528622354093E-4]:1.107336326308E0,(1[&rate=5.488528622354093E-4]:1.636731636321E-1,(19[&rate=5.488528622354093E-4]:6.927959991211E-1,26[&rate=5.488528622354093E-4]:7.174535333676E-1)[&rate=5.488528622354093E-4]:2.325210001274E-1)[&rate=5.488528622354093E-4]:1.628412448673E-1)[&rate=5.488528622354093E-4]:1.509603851793E-1)[&rate=5.488528622354093E-4]:1.057593323089E-1,((((((11[&rate=5.488528622354093E-4]:5.877514347902E-1,17[&rate=5.488528622354093E-4]:6.261075991739E-1)[&rate=5.488528622354093E-4]:1.084755205161E-1,51[&rate=5.488528622354093E-4]:6.140351744845E-1)[&rate=5.488528622354093E-4]:1.625913410768E-1,((43[&rate=5.488528622354093E-4]:2.667892767576E-1,44[&rate=5.488528622354093E-4]:2.640495507302E-1)[&rate=5.488528622354093E-4]:2.809731479132E-1,((50[&rate=5.488528622354093E-4]:6.356130339636E-2,48[&rate=5.488528622354093E-4]:1.457530842182E-1)[&rate=5.488528622354093E-4]:1.390836076688E-1,45[&rate=5.488528622354093E-4]:2.820969658597E-1)[&rate=5.488528622354093E-4]:2.848435410029E-1)[&rate=5.488528622354093E-4]:2.891380634932E-1)[&rate=5.488528622354093E-4]:1.609094879397E-1,(((54[&rate=5.488528622354093E-4]:3.730405159667E-1,((47[&rate=5.488528622354093E-4]:1.218092410522E-1,42[&rate=5.488528622354093E-4]:1.053708848878E-1)[&rate=5.488528622354093E-4]:1.414740454484E-2,40[&rate=5.488528622354093E-4]:1.195182894326E-1)[&rate=5.488528622354093E-4]:6.174140461626E-2)[&rate=5.488528622354093E-4]:5.368290925259E-1,(63[&rate=5.488528622354093E-4]:4.315266299457E-1,58[&rate=5.488528622354093E-4]:4.287869039183E-1)[&rate=5.488528622354093E-4]:2.646443484101E-1)[&rate=5.488528622354093E-4]:4.468261685132E-2,52[&rate=5.488528622354093E-4]:7.024974308233E-1)[&rate=5.488528622354093E-4]:2.350385726776E-1)[&rate=5.488528622354093E-4]:1.169312639919E-1,((8[&rate=5.488528622354093E-4]:6.966495016335E-1,((27[&rate=5.488528622354093E-4]:1.932964519595E-1,4[&rate=5.488528622354093E-4]:2.069371223353E-2)[&rate=5.488528622354093E-4]:6.068141555499E-1,(12[&rate=5.488528622354093E-4]:4.379897542319E-1,15[&rate=5.488528622354093E-4]:4.763459186156E-1)[&rate=5.488528622354093E-4]:2.470523601267E-1)[&rate=5.488528622354093E-4]:1.982656535694E-2)[&rate=5.488528622354093E-4]:7.478597736962E-2,((53[&rate=5.488528622354093E-4]:5.144468859927E-1,(46[&rate=5.488528622354093E-4]:4.484719559072E-1,41[&rate=5.488528622354093E-4]:4.265541476881E-1)[&rate=5.488528622354093E-4]:5.775575200318E-2)[&rate=5.488528622354093E-4]:6.255633183364E-2,49[&rate=5.488528622354093E-4]:5.742634917988E-1)[&rate=5.488528622354093E-4]:2.053911652864E-1)[&rate=5.488528622354093E-4]:3.570043912295E-1)[&rate=5.488528622354093E-4]:1.371173685926E-1,(((60[&rate=5.488528622354093E-4]:2.907964743694E-1,59[&rate=5.488528622354093E-4]:2.853170223144E-1)[&rate=5.488528622354093E-4]:5.859984674575E-3,56[&rate=5.488528622354093E-4]:2.939167330164E-1)[&rate=5.488528622354093E-4]:3.289460387319E-2,57[&rate=5.488528622354093E-4]:3.295510629171E-1)[&rate=5.488528622354093E-4]:1.116828093716E0)[&rate=5.488528622354093E-4]:2.608394011596E-3)[&rate=5.488528622354093E-4]:1.620748968851E-1)[&rate=5.488528622354093E-4]:4.779154120808E-1)[&rate=5.488528622354093E-4]:4.399397468765E-1,62[&rate=5.488528622354093E-4]:3.610757021534E-1)[&rate=5.488528622354093E-4]:3.18817361129E-1)[&rate=5.488528622354093E-4]:6.165814865717E-3,61[&rate=5.488528622354093E-4]:7.489004082027E-1)[&rate=5.488528622354093E-4]:5.440067447266E-2)[&rate=5.488528622354093E-4]:4.775066190928E-2,30[&rate=5.488528622354093E-4]:7.308331653497E-1)[&rate=5.488528622354093E-4]:8.856519490645E-2);
tree STATE_33300000 [&joint=-18012.2873180355,lnP=-18012.2873180355] = [&R] ((30[&rate=6.714683956160225E-4]:6.89276239817E-1,((38[&rate=6.714683956160225E-4]:7.42024205586E-1,((((9[&rate=6.714683956160225E-4]:2.735996683054E-1,13[&rate=6.714683956160225E-4]:3.119558326889E-1)[&rate=6.714683956160225E-4]:4.82642317347E-1,5[&rate=6.714683956160225E-4]:7.39803629488E-1)[&rate=6.714683956160225E-4]:4.757389477492E-2,(3[&rate=6.714683956160225E-4]:6.408736193413E-1,16[&rate=6.714683956160225E-4]:7.559421124919E-1)[&rate=6.714683956160225E-4]:9.444911040117E-2)[&rate=6.714683956160225E-4]:5.735911505641E-1,((((59[&rate=6.714683956160225E-4]:3.959487951042E-1,(60[&rate=6.714683956160225E-4]:1.113941786121E-1,56[&rate=6.714683956160225E-4]:1.086544525845E-1)[&rate=6.714683956160225E-4]:2.90034068547E-1)[&rate=6.714683956160225E-4]:3.596373789741E-2,57[&rate=6.714683956160225E-4]:4.373919850565E-1)[&rate=6.714683956160225E-4]:1.019099038629E0,((39[&rate=6.714683956160225E-4]:9.808989033617E-2,((55[&rate=6.714683956160225E-4]:6.601216880511E-1,10[&rate=6.714683956160225E-4]:6.792997702429E-1)[&rate=6.714683956160225E-4]:2.168530500559E-1,((23[&rate=6.714683956160225E-4]:4.233311460024E-1,18[&rate=6.714683956160225E-4]:4.041530638107E-1)[&rate=6.714683956160225E-4]:8.415095183212E-2,21[&rate=6.714683956160225E-4]:4.965231937249E-1)[&rate=6.714683956160225E-4]:4.845611334232E-1)[&rate=6.714683956160225E-4]:2.676904946948E-1)[&rate=6.714683956160225E-4]:4.72144313094E-2,(22[&rate=6.714683956160225E-4]:9.04580692301E-1,(1[&rate=6.714683956160225E-4]:2.643486512368E-2,(19[&rate=6.714683956160225E-4]:6.400321270255E-1,26[&rate=6.714683956160225E-4]:6.646896612719E-1)[&rate=6.714683956160225E-4]:1.480465737147E-1)[&rate=6.714683956160225E-4]:9.732390936906E-2)[&rate=6.714683956160225E-4]:4.02367464961E-1)[&rate=6.714683956160225E-4]:6.461135957409E-2)[&rate=6.714683956160225E-4]:1.95034247341E-2,(((((11[&rate=6.714683956160225E-4]:2.968979782613E-1,17[&rate=6.714683956160225E-4]:3.35254142645E-1)[&rate=6.714683956160225E-4]:3.384284418612E-1,(((45[&rate=6.714683956160225E-4]:2.860717893434E-1,43[&rate=6.714683956160225E-4]:2.668937071517E-1)[&rate=6.714683956160225E-4]:9.938629212147E-3,(50[&rate=6.714683956160225E-4]:8.402274175604E-2,48[&rate=6.714683956160225E-4]:1.662145225779E-1)[&rate=6.714683956160225E-4]:1.32535622005E-1)[&rate=6.714683956160225E-4]:3.998470245225E-2,44[&rate=6.714683956160225E-4]:3.140773127887E-1)[&rate=6.714683956160225E-4]:2.965915730874E-1)[&rate=6.714683956160225E-4]:1.060345672064E-1,51[&rate=6.714683956160225E-4]:6.591692065071E-1)[&rate=6.714683956160225E-4]:6.478111418742E-2,((52[&rate=6.714683956160225E-4]:6.383847650972E-1,((42[&rate=6.714683956160225E-4]:1.688875394957E-1,(54[&rate=6.714683956160225E-4]:2.401757314246E-1,47[&rate=6.714683956160225E-4]:6.483326567127E-2)[&rate=6.714683956160225E-4]:1.204926299888E-1)[&rate=6.714683956160225E-4]:1.68683452155E-1,40[&rate=6.714683956160225E-4]:3.375709916507E-1)[&rate=6.714683956160225E-4]:3.610877460493E-1)[&rate=6.714683956160225E-4]:1.652701887403E-2,(63[&rate=6.714683956160225E-4]:2.8284943574E-1,58[&rate=6.714683956160225E-4]:2.801097097126E-1)[&rate=6.714683956160225E-4]:4.10418512615E-1)[&rate=6.714683956160225E-4]:6.903853672333E-2)[&rate=6.714683956160225E-4]:2.657050096195E-1,(((12[&rate=6.714683956160225E-4]:3.200376246423E-1,15[&rate=6.714683956160225E-4]:3.583937890259E-1)[&rate=6.714683956160225E-4]:3.578074024991E-1,((27[&rate=6.714683956160225E-4]:2.136463127335E-1,4[&rate=6.714683956160225E-4]:4.104357300753E-2)[&rate=6.714683956160225E-4]:4.164446902745E-1,8[&rate=6.714683956160225E-4]:5.068033317751E-1)[&rate=6.714683956160225E-4]:1.628225172841E-1)[&rate=6.714683956160225E-4]:1.102462728493E-1,(49[&rate=6.714683956160225E-4]:7.413366481521E-1,(46[&rate=6.714683956160225E-4]:6.472097048546E-1,(41[&rate=6.714683956160225E-4]:1.341301027631E-1,53[&rate=6.714683956160225E-4]:1.642670890645E-1)[&rate=6.714683956160225E-4]:4.911617938723E-1)[&rate=6.714683956160225E-4]:8.86474912428E-2)[&rate=6.714683956160225E-4]:4.67546518386E-2)[&rate=6.714683956160225E-4]:2.837558111452E-1)[&rate=6.714683956160225E-4]:2.315445975574E-1)[&rate=6.714683956160225E-4]:8.223450038021E-2)[&rate=6.714683956160225E-4]:4.35850051307E-1)[&rate=6.714683956160225E-4]:8.892057559553E-1,((((((28[&rate=6.714683956160225E-4]:6.774777360771E-1,(24[&rate=6.714683956160225E-4]:5.274525821778E-1,(7[&rate=6.714683956160225E-4]:2.353370710563E-1,6[&rate=6.714683956160225E-4]:2.353370710563E-1)[&rate=6.714683956160225E-4]:1.85266196053E-1)[&rate=6.714683956160225E-4]:1.061895374609E-1)[&rate=6.714683956160225E-4]:1.234746710995E-2,(20[&rate=6.714683956160225E-4]:3.28661090631E-1,25[&rate=6.714683956160225E-4]:3.450994467954E-1)[&rate=6.714683956160225E-4]:3.06369592008E-1)[&rate=6.714683956160225E-4]:1.919435447098E-1,2[&rate=6.714683956160225E-4]:6.543714876228E-1)[&rate=6.714683956160225E-4]:1.612613755015E0,29[&rate=6.714683956160225E-4]:3.102594398085E-1)[&rate=6.714683956160225E-4]:7.953424142275E-2,(62[&rate=6.714683956160225E-4]:3.773399430156E-1,14[&rate=6.714683956160225E-4]:2.405455819953E0)[&rate=6.714683956160225E-4]:6.983078739595E-2)[&rate=6.714683956160225E-4]:2.633391679791E-1,(61[&rate=6.714683956160225E-4]:6.767490392414E-1,34[&rate=6.714683956160225E-4]:4.854922086403E-1)[&rate=6.714683956160225E-4]:9.66023892039E-2)[&rate=6.714683956160225E-4]:4.932953337185E-3)[&rate=6.714683956160225E-4]:3.121043726947E-2)[&rate=6.714683956160225E-4]:8.985235615079E-2,((35[&rate=6.714683956160225E-4]:7.873127970048E-1,((31[&rate=6.714683956160225E-4]:2.604632644129E-1,37[&rate=6.714683956160225E-4]:2.604632644129E-1)[&rate=6.714683956160225E-4]:1.434376218407E-1,32[&rate=6.714683956160225E-4]:4.886003398056E-1)[&rate=6.714683956160225E-4]:3.096414189479E-1)[&rate=6.714683956160225E-4]:3.304140469694E-2,(36[&rate=6.714683956160225E-4]:6.586042835834E-1,33[&rate=6.714683956160225E-4]:6.230851579006E-1)[&rate=6.714683956160225E-4]:1.836078416155E-1)[&rate=6.714683956160225E-4]:8.718969481238E-2);
tree STATE_33302000 [&joint=-18016.06462628717,lnP=-18016.06462628717] = [&R] ((((((62[&rate=5.534942085703343E-4]:6.337928000451E-1,30[&rate=5.534942085703343E-4]:5.764157508648E-1)[&rate=5.534942085703343E-4]:3.188193868938E-2,(((28[&rate=5.534942085703343E-4]:8.444027600891E-1,((24[&rate=5.534942085703343E-4]:6.630254138047E-1,(7[&rate=5.534942085703343E-4]:1.884394422885E-1,6[&rate=5.534942085703343E-4]:1.884394422885E-1)[&rate=5.534942085703343E-4]:3.677366564476E-1)[&rate=5.534942085703343E-4]:1.177363126068E-1,(20[&rate=5.534942085703343E-4]:6.953722300503E-1,25[&rate=5.534942085703343E-4]:7.118105862147E-1)[&rate=5.534942085703343E-4]:7.443059225155E-2)[&rate=5.534942085703343E-4]:1.98054172392E-2)[&rate=5.534942085703343E-4]:1.164780578854E-1,2[&rate=5.534942085703343E-4]:7.334835577005E-1)[&rate=5.534942085703343E-4]:1.675421591969E0,29[&rate=5.534942085703343E-4]:4.521793468405E-1)[&rate=5.534942085703343E-4]:1.561183427137E-1)[&rate=5.534942085703343E-4]:6.909562782798E-2,(34[&rate=5.534942085703343E-4]:6.048420761706E-1,(38[&rate=5.534942085703343E-4]:5.824213582562E-1,((((9[&rate=5.534942085703343E-4]:4.539054112748E-1,13[&rate=5.534942085703343E-4]:4.922615756582E-1)[&rate=5.534942085703343E-4]:3.057717424962E-1,5[&rate=5.534942085703343E-4]:7.432387976066E-1)[&rate=5.534942085703343E-4]:4.565008672242E-2,(3[&rate=5.534942085703343E-4]:3.472194554933E-1,16[&rate=5.534942085703343E-4]:4.622879486439E-1)[&rate=5.534942085703343E-4]:3.896146343152E-1)[&rate=5.534942085703343E-4]:6.255163035802E-1,((((((47[&rate=5.534942085703343E-4]:6.118944536733E-1,(54[&rate=5.534942085703343E-4]:7.384373136445E-1,(40[&rate=5.534942085703343E-4]:3.06077623741E-1,42[&rate=5.534942085703343E-4]:3.06077623741E-1)[&rate=5.534942085703343E-4]:2.405788679857E-1)[&rate=5.534942085703343E-4]:4.879960578218E-2)[&rate=5.534942085703343E-4]:1.642786588296E-1,(52[&rate=5.534942085703343E-4]:6.161503781548E-1,(63[&rate=5.534942085703343E-4]:3.340459251516E-1,58[&rate=5.534942085703343E-4]:3.313061991242E-1)[&rate=5.534942085703343E-4]:3.204606173869E-1)[&rate=5.534942085703343E-4]:8.331040558096E-2)[&rate=5.534942085703343E-4]:1.312656060371E-1,(((((50[&rate=5.534942085703343E-4]:1.920072515544E-1,48[&rate=5.534942085703343E-4]:2.741990323763E-1)[&rate=5.534942085703343E-4]:6.617362363652E-2,(45[&rate=5.534942085703343E-4]:1.772841421305E-1,43[&rate=5.534942085703343E-4]:1.581060599387E-1)[&rate=5.534942085703343E-4]:1.603487878549E-1)[&rate=5.534942085703343E-4]:1.398817146423E-1,44[&rate=5.534942085703343E-4]:4.555968364086E-1)[&rate=5.534942085703343E-4]:1.381532109644E-1,(11[&rate=5.534942085703343E-4]:4.094891991041E-1,17[&rate=5.534942085703343E-4]:4.478453634878E-1)[&rate=5.534942085703343E-4]:2.089183825154E-1)[&rate=5.534942085703343E-4]:5.031640458721E-2,51[&rate=5.534942085703343E-4]:5.865322053848E-1)[&rate=5.534942085703343E-4]:2.44194184388E-1)[&rate=5.534942085703343E-4]:2.52274703338E-1,((41[&rate=5.534942085703343E-4]:5.076340084676E-1,(53[&rate=5.534942085703343E-4]:4.873929387495E-1,46[&rate=5.534942085703343E-4]:4.791737606672E-1)[&rate=5.534942085703343E-4]:5.037805601953E-2)[&rate=5.534942085703343E-4]:2.49020308337E-1,((12[&rate=5.534942085703343E-4]:3.56244819348E-1,15[&rate=5.534942085703343E-4]:3.946009837317E-1)[&rate=5.534942085703343E-4]:3.904621176564E-1,((49[&rate=5.534942085703343E-4]:5.655286877489E-1,(27[&rate=5.534942085703343E-4]:5.495557351375E-1,4[&rate=5.534942085703343E-4]:3.769529954115E-1)[&rate=5.534942085703343E-4]:1.310414457622E-1)[&rate=5.534942085703343E-4]:1.202271128289E-1,8[&rate=5.534942085703343E-4]:6.775366224958E-1)[&rate=5.534942085703343E-4]:6.095113642656E-2)[&rate=5.534942085703343E-4]:3.734464007397E-2)[&rate=5.534942085703343E-4]:3.811412968543E-1)[&rate=5.534942085703343E-4]:5.284352896948E-2,((59[&rate=5.534942085703343E-4]:5.794106873861E-1,(60[&rate=5.534942085703343E-4]:5.425836835466E-1,56[&rate=5.534942085703343E-4]:5.39843957519E-1)[&rate=5.534942085703343E-4]:4.230645589439E-2)[&rate=5.534942085703343E-4]:7.672345150059E-2,57[&rate=5.534942085703343E-4]:6.616135909416E-1)[&rate=5.534942085703343E-4]:7.290255516868E-1)[&rate=5.534942085703343E-4]:1.971642664526E-2,(39[&rate=5.534942085703343E-4]:5.503318777146E-2,(((55[&rate=5.534942085703343E-4]:5.021142144772E-1,10[&rate=5.534942085703343E-4]:5.21292296669E-1)[&rate=5.534942085703343E-4]:1.132041490967E-1,((23[&rate=5.534942085703343E-4]:4.391813251557E-1,18[&rate=5.534942085703343E-4]:4.20003242964E-1)[&rate=5.534942085703343E-4]:2.459046921558E-1,21[&rate=5.534942085703343E-4]:6.741271132019E-1)[&rate=5.534942085703343E-4]:4.530083941296E-2)[&rate=5.534942085703343E-4]:4.309939438156E-1,(22[&rate=5.534942085703343E-4]:8.926523619062E-1,(1[&rate=5.534942085703343E-4]:4.925760489121E-2,(19[&rate=5.534942085703343E-4]:6.958353365118E-1,26[&rate=5.534942085703343E-4]:7.204928707583E-1)[&rate=5.534942085703343E-4]:1.150661039959E-1)[&rate=5.534942085703343E-4]:6.257283920677E-2)[&rate=5.534942085703343E-4]:2.687284386339E-1)[&rate=5.534942085703343E-4]:5.529622284775E-2)[&rate=5.534942085703343E-4]:1.087470390364E-1)[&rate=5.534942085703343E-4]:2.013098926082E-1)[&rate=5.534942085703343E-4]:2.228106908951E-1)[&rate=5.534942085703343E-4]:1.066623128274E0)[&rate=5.534942085703343E-4]:1.512989845313E-3)[&rate=5.534942085703343E-4]:9.563732825217E-3,14[&rate=5.534942085703343E-4]:2.772449976325E0)[&rate=5.534942085703343E-4]:1.597011742806E-2,61[&rate=5.534942085703343E-4]:8.231457468703E-1)[&rate=5.534942085703343E-4]:2.139403258396E-1,(35[&rate=5.534942085703343E-4]:8.392291479189E-1,((32[&rate=5.534942085703343E-4]:7.281555503689E-1,(37[&rate=5.534942085703343E-4]:1.695019928713E-1,31[&rate=5.534942085703343E-4]:1.695019928713E-1)[&rate=5.534942085703343E-4]:4.739541039455E-1)[&rate=5.534942085703343E-4]:9.780328763674E-2,(36[&rate=5.534942085703343E-4]:6.645767245793E-1,33[&rate=5.534942085703343E-4]:6.290575988964E-1)[&rate=5.534942085703343E-4]:1.723110751748E-1)[&rate=5.534942085703343E-4]:2.419927166204E-2)[&rate=5.534942085703343E-4]:2.060536461024E-1);
tree STATE_33304000 [&joint=-18018.066925319323,lnP=-18018.066925319323] = [&R] ((35[&rate=5.116314972186148E-4]:9.539751621409E-1,((((20[&rate=5.116314972186148E-4]:3.807069322338E-1,25[&rate=5.116314972186148E-4]:3.971452883982E-1)[&rate=5.116314972186148E-4]:5.163436411951E-1,(28[&rate=5.116314972186148E-4]:9.044773628514E-1,(24[&rate=5.116314972186148E-4]:6.418781093773E-1,(7[&rate=5.116314972186148E-4]:2.3093237592E-1,6[&rate=5.116314972186148E-4]:2.3093237592E-1)[&rate=5.116314972186148E-4]:3.040964183887E-1)[&rate=5.116314972186148E-4]:2.187636370357E-1)[&rate=5.116314972186148E-4]:4.73677311255E-2)[&rate=5.116314972186148E-4]:1.044816907581E-1,2[&rate=5.116314972186148E-4]:8.289295244609E-1)[&rate=5.116314972186148E-4]:1.820266376518E0,((61[&rate=5.116314972186148E-4]:7.917726971228E-1,(29[&rate=5.116314972186148E-4]:5.858287862555E-1,34[&rate=5.116314972186148E-4]:5.147905348893E-1)[&rate=5.116314972186148E-4]:8.572533163237E-2)[&rate=5.116314972186148E-4]:1.51044187603E-2,(((38[&rate=5.116314972186148E-4]:1.367230130904E0,((3[&rate=5.116314972186148E-4]:6.347468449525E-1,((16[&rate=5.116314972186148E-4]:5.501194482482E-1,(9[&rate=5.116314972186148E-4]:2.232121130293E-1,13[&rate=5.116314972186148E-4]:2.615682774127E-1)[&rate=5.116314972186148E-4]:2.803319927532E-1)[&rate=5.116314972186148E-4]:7.869150123356E-3,5[&rate=5.116314972186148E-4]:4.949748997414E-1)[&rate=5.116314972186148E-4]:1.918267397316E-1)[&rate=5.116314972186148E-4]:1.110413146382E0,(((39[&rate=5.116314972186148E-4]:7.597630735072E-2,((55[&rate=5.116314972186148E-4]:4.269314570027E-1,10[&rate=5.116314972186148E-4]:4.461095391944E-1)[&rate=5.116314972186148E-4]:2.099654295254E-1,((23[&rate=5.116314972186148E-4]:3.534157035752E-1,18[&rate=5.116314972186148E-4]:3.342376213834E-1)[&rate=5.116314972186148E-4]:3.634210543387E-1,21[&rate=5.116314972186148E-4]:7.058778538043E-1)[&rate=5.116314972186148E-4]:3.51286217648E-2)[&rate=5.116314972186148E-4]:4.856547632884E-1)[&rate=5.116314972186148E-4]:5.618534689104E-2,(((((54[&rate=5.116314972186148E-4]:5.278537362618E-1,47[&rate=5.116314972186148E-4]:3.525112705085E-1)[&rate=5.116314972186148E-4]:1.612533293798E-1,(40[&rate=5.116314972186148E-4]:4.463943715502E-1,42[&rate=5.116314972186148E-4]:4.463943715502E-1)[&rate=5.116314972186148E-4]:5.093187217378E-2)[&rate=5.116314972186148E-4]:1.170442049813E-1,(52[&rate=5.116314972186148E-4]:5.375288274216E-1,(63[&rate=5.116314972186148E-4]:2.602452813522E-1,58[&rate=5.116314972186148E-4]:2.575055553249E-1)[&rate=5.116314972186148E-4]:3.15639710453E-1)[&rate=5.116314972186148E-4]:1.656764868089E-2)[&rate=5.116314972186148E-4]:8.463085634542E-2,((51[&rate=5.116314972186148E-4]:3.679569155085E-1,(11[&rate=5.116314972186148E-4]:1.950205375321E-1,17[&rate=5.116314972186148E-4]:2.333767019158E-1)[&rate=5.116314972186148E-4]:2.551281587983E-1)[&rate=5.116314972186148E-4]:1.748701737611E-1,((43[&rate=5.116314972186148E-4]:3.071234290904E-1,44[&rate=5.116314972186148E-4]:3.04383703063E-1)[&rate=5.116314972186148E-4]:1.256329120915E-1,((50[&rate=5.116314972186148E-4]:2.244017589852E-1,48[&rate=5.116314972186148E-4]:3.06593539807E-1)[&rate=5.116314972186148E-4]:6.885427049589E-2,45[&rate=5.116314972186148E-4]:3.727080842756E-1)[&rate=5.116314972186148E-4]:7.9226339098E-2)[&rate=5.116314972186148E-4]:1.703447206905E-1)[&rate=5.116314972186148E-4]:9.590024317827E-2)[&rate=5.116314972186148E-4]:4.26771155503E-1,((((53[&rate=5.116314972186148E-4]:6.154473054134E-1,(12[&rate=5.116314972186148E-4]:4.051465734562E-1,15[&rate=5.116314972186148E-4]:4.435027378399E-1)[&rate=5.116314972186148E-4]:2.075610059296E-1)[&rate=5.116314972186148E-4]:9.036860045194E-2,(8[&rate=5.116314972186148E-4]:5.944369911123E-1,(27[&rate=5.116314972186148E-4]:5.476503321948E-1,4[&rate=5.116314972186148E-4]:3.750475924688E-1)[&rate=5.116314972186148E-4]:1.700743301503E-1)[&rate=5.116314972186148E-4]:1.004200106434E-1)[&rate=5.116314972186148E-4]:8.598777671655E-2,49[&rate=5.116314972186148E-4]:7.890639565543E-1)[&rate=5.116314972186148E-4]:3.750921377116E-2,(41[&rate=5.116314972186148E-4]:6.88088308743E-1,46[&rate=5.116314972186148E-4]:7.10006116962E-1)[&rate=5.116314972186148E-4]:1.110876013087E-1)[&rate=5.116314972186148E-4]:3.211170984473E-1)[&rate=5.116314972186148E-4]:5.844398820855E-2)[&rate=5.116314972186148E-4]:9.74841041829E-2,(((59[&rate=5.116314972186148E-4]:5.960903908579E-1,(56[&rate=5.116314972186148E-4]:5.11670886658E-1,60[&rate=5.116314972186148E-4]:5.144106126856E-1)[&rate=5.116314972186148E-4]:8.715923022727E-2)[&rate=5.116314972186148E-4]:8.567626086868E-2,57[&rate=5.116314972186148E-4]:6.872461037815E-1)[&rate=5.116314972186148E-4]:7.196248056778E-1,((19[&rate=5.116314972186148E-4]:8.388806715782E-1,26[&rate=5.116314972186148E-4]:8.635382058247E-1)[&rate=5.116314972186148E-4]:1.147522438203E-1,(1[&rate=5.116314972186148E-4]:1.540947729841E-1,22[&rate=5.116314972186148E-4]:9.349166907923E-1)[&rate=5.116314972186148E-4]:3.789430679797E-2)[&rate=5.116314972186148E-4]:3.491284050196E-1)[&rate=5.116314972186148E-4]:6.935019143111E-2)[&rate=5.116314972186148E-4]:5.182539589373E-1)[&rate=5.116314972186148E-4]:6.248098655974E-1)[&rate=5.116314972186148E-4]:2.108410506053E-1,30[&rate=5.116314972186148E-4]:6.049070225159E-1)[&rate=5.116314972186148E-4]:3.904679445667E-2,(62[&rate=5.116314972186148E-4]:6.285913715484E-1,14[&rate=5.116314972186148E-4]:2.656707248485E0)[&rate=5.116314972186148E-4]:7.273949460456E-2)[&rate=5.116314972186148E-4]:4.270471967555E-2)[&rate=5.116314972186148E-4]:5.811561501324E-3)[&rate=5.116314972186148E-4]:1.330897634451E-1)[&rate=5.116314972186148E-4]:5.480589939222E-2,((36[&rate=5.116314972186148E-4]:8.071501139143E-1,33[&rate=5.116314972186148E-4]:7.716309882314E-1)[&rate=5.116314972186148E-4]:1.788953358127E-1,(32[&rate=5.116314972186148E-4]:8.957812393245E-1,(37[&rate=5.116314972186148E-4]:2.825778674439E-1,31[&rate=5.116314972186148E-4]:2.825778674439E-1)[&rate=5.116314972186148E-4]:5.285039183286E-1)[&rate=5.116314972186148E-4]:7.933524865396E-2)[&rate=5.116314972186148E-4]:4.459353530332E-2);
tree STATE_33306000 [&joint=-18014.410667243345,lnP=-18014.410667243345] = [&R] (((35[&rate=6.325410679302514E-4]:9.112685972696E-1,(32[&rate=6.325410679302514E-4]:5.878519524014E-1,(37[&rate=6.325410679302514E-4]:9.088344034996E-2,31[&rate=6.325410679302514E-4]:9.088344034996E-2)[&rate=6.325410679302514E-4]:4.122690584994E-1)[&rate=6.325410679302514E-4]:3.343456066169E-1)[&rate=6.325410679302514E-4]:5.623907291216E-3,((((61[&rate=6.325410679302514E-4]:8.137604570681E-1,29[&rate=6.325410679302514E-4]:6.935418778332E-1)[&rate=6.325410679302514E-4]:1.498893346383E-2,(14[&rate=6.325410679302514E-4]:2.788596887135E0,(62[&rate=6.325410679302514E-4]:7.521225013266E-1,(38[&rate=6.325410679302514E-4]:9.71411276668E-1,((3[&rate=6.325410679302514E-4]:9.964383773218E-1,((9[&rate=6.325410679302514E-4]:5.872550354713E-1,13[&rate=6.325410679302514E-4]:6.256111998548E-1)[&rate=6.325410679302514E-4]:1.897533403676E-1,(5[&rate=6.325410679302514E-4]:6.292613130732E-1,16[&rate=6.325410679302514E-4]:6.922750117033E-1)[&rate=6.325410679302514E-4]:1.313087066013E-1)[&rate=6.325410679302514E-4]:2.879231521678E-1)[&rate=6.325410679302514E-4]:3.993743821446E-1,((((((52[&rate=6.325410679302514E-4]:7.527193347894E-1,((51[&rate=6.325410679302514E-4]:5.027091948181E-1,(11[&rate=6.325410679302514E-4]:4.345907940261E-1,17[&rate=6.325410679302514E-4]:4.729469584098E-1)[&rate=6.325410679302514E-4]:1.503101816139E-1)[&rate=6.325410679302514E-4]:5.269795675865E-2,((44[&rate=6.325410679302514E-4]:2.785704313076E-1,43[&rate=6.325410679302514E-4]:2.813101573349E-1)[&rate=6.325410679302514E-4]:1.522544905728E-1,((50[&rate=6.325410679302514E-4]:8.743992797864E-2,48[&rate=6.325410679302514E-4]:1.696317088005E-1)[&rate=6.325410679302514E-4]:2.313076020117E-1,45[&rate=6.325410679302514E-4]:3.981995847849E-1)[&rate=6.325410679302514E-4]:5.454314531454E-2)[&rate=6.325410679302514E-4]:1.821164762719E-1)[&rate=6.325410679302514E-4]:1.973121832127E-1)[&rate=6.325410679302514E-4]:1.988687172027E-1,((63[&rate=6.325410679302514E-4]:3.27250080361E-1,58[&rate=6.325410679302514E-4]:3.245103543337E-1)[&rate=6.325410679302514E-4]:4.859499091338E-1,(((47[&rate=6.325410679302514E-4]:1.493353347038E-1,54[&rate=6.325410679302514E-4]:3.246778004572E-1)[&rate=6.325410679302514E-4]:2.738125280235E-1,42[&rate=6.325410679302514E-4]:4.06709506563E-1)[&rate=6.325410679302514E-4]:2.448152777537E-1,40[&rate=6.325410679302514E-4]:6.515247843168E-1)[&rate=6.325410679302514E-4]:1.835930133971E-1)[&rate=6.325410679302514E-4]:1.76744226881E-1)[&rate=6.325410679302514E-4]:1.295684318357E-1,(49[&rate=6.325410679302514E-4]:7.939794970785E-1,((((27[&rate=6.325410679302514E-4]:2.491016093267E-1,4[&rate=6.325410679302514E-4]:7.649886960071E-2)[&rate=6.325410679302514E-4]:4.939486779431E-1,(12[&rate=6.325410679302514E-4]:3.54446145688E-1,15[&rate=6.325410679302514E-4]:3.928023100717E-1)[&rate=6.325410679302514E-4]:2.73535648431E-1)[&rate=6.325410679302514E-4]:8.003830545379E-2,8[&rate=6.325410679302514E-4]:6.998009214907E-1)[&rate=6.325410679302514E-4]:7.633483260034E-2,(41[&rate=6.325410679302514E-4]:5.20477116374E-1,(53[&rate=6.325410679302514E-4]:5.173421331561E-1,46[&rate=6.325410679302514E-4]:5.091229550738E-1)[&rate=6.325410679302514E-4]:3.327196951925E-2)[&rate=6.325410679302514E-4]:2.364805555254E-1)[&rate=6.325410679302514E-4]:9.624564905379E-3)[&rate=6.325410679302514E-4]:3.693687675712E-1)[&rate=6.325410679302514E-4]:1.600810874086E-1,(39[&rate=6.325410679302514E-4]:2.792318985143E-2,((55[&rate=6.325410679302514E-4]:4.900155154642E-1,10[&rate=6.325410679302514E-4]:5.091935976559E-1)[&rate=6.325410679302514E-4]:3.263507464976E-1,((23[&rate=6.325410679302514E-4]:5.356992445497E-1,18[&rate=6.325410679302514E-4]:5.16521162358E-1)[&rate=6.325410679302514E-4]:2.386486779001E-1,21[&rate=6.325410679302514E-4]:7.633890183401E-1)[&rate=6.325410679302514E-4]:1.570868326626E-1)[&rate=6.325410679302514E-4]:2.581322703554E-1)[&rate=6.325410679302514E-4]:2.215335594674E-1)[&rate=6.325410679302514E-4]:4.728642810877E-2,(22[&rate=6.325410679302514E-4]:1.115920552561E0,(1[&rate=6.325410679302514E-4]:1.355638733514E-1,(19[&rate=6.325410679302514E-4]:8.848205985577E-1,26[&rate=6.325410679302514E-4]:9.094781328041E-1)[&rate=6.325410679302514E-4]:1.238711041016E-2)[&rate=6.325410679302514E-4]:1.995347614012E-1)[&rate=6.325410679302514E-4]:3.424664604831E-1)[&rate=6.325410679302514E-4]:1.1786675575E-2,((59[&rate=6.325410679302514E-4]:3.98406816307E-1,(56[&rate=6.325410679302514E-4]:3.757219888962E-1,60[&rate=6.325410679302514E-4]:3.784617149238E-1)[&rate=6.325410679302514E-4]:2.542455343822E-2)[&rate=6.325410679302514E-4]:1.969495414601E-1,57[&rate=6.325410679302514E-4]:6.008358098221E-1)[&rate=6.325410679302514E-4]:9.542693856463E-1)[&rate=6.325410679302514E-4]:9.002263249118E-2)[&rate=6.325410679302514E-4]:5.783382432292E-1)[&rate=6.325410679302514E-4]:6.964983344721E-1)[&rate=6.325410679302514E-4]:8.358508871972E-3)[&rate=6.325410679302514E-4]:5.426850278793E-3)[&rate=6.325410679302514E-4]:2.090431195221E-3,(34[&rate=6.325410679302514E-4]:4.324985100058E-1,(((20[&rate=6.325410679302514E-4]:4.903162025403E-1,25[&rate=6.325410679302514E-4]:5.067545587046E-1)[&rate=6.325410679302514E-4]:3.204473305635E-1,((24[&rate=6.325410679302514E-4]:5.860465782953E-1,(7[&rate=6.325410679302514E-4]:4.219244694517E-1,6[&rate=6.325410679302514E-4]:4.219244694517E-1)[&rate=6.325410679302514E-4]:5.727279377508E-2)[&rate=6.325410679302514E-4]:1.484688228392E-1,28[&rate=6.325410679302514E-4]:7.783510175728E-1)[&rate=6.325410679302514E-4]:8.720703607895E-2)[&rate=6.325410679302514E-4]:2.767449880439E-1,2[&rate=6.325410679302514E-4]:9.149057814216E-1)[&rate=6.325410679302514E-4]:1.54535678278E0)[&rate=6.325410679302514E-4]:2.070844811202E-1)[&rate=6.325410679302514E-4]:1.172110503761E-2,30[&rate=6.325410679302514E-4]:7.223423475299E-1)[&rate=6.325410679302514E-4]:6.613485648464E-2)[&rate=6.325410679302514E-4]:4.049321285232E-2,(36[&rate=6.325410679302514E-4]:8.347017758927E-1,33[&rate=6.325410679302514E-4]:7.991826502098E-1)[&rate=6.325410679302514E-4]:1.445418650177E-1);
tree STATE_33308000 [&joint=-18003.87332446792,lnP=-18003.87332446792] = [&R] ((((29[&rate=4.886118311380405E-4]:6.677996784132E-1,(38[&rate=4.886118311380405E-4]:6.235546184912E-1,(((9[&rate=4.886118311380405E-4]:7.608714896978E-1,13[&rate=4.886118311380405E-4]:7.992276540812E-1)[&rate=4.886118311380405E-4]:4.057174424343E-1,(5[&rate=4.886118311380405E-4]:4.740433157175E-1,(16[&rate=4.886118311380405E-4]:4.662173194812E-1,3[&rate=4.886118311380405E-4]:3.511488263306E-1)[&rate=4.886118311380405E-4]:7.083969486646E-2)[&rate=4.886118311380405E-4]:6.761072602502E-1)[&rate=4.886118311380405E-4]:3.203124743619E-1,(((((((54[&rate=4.886118311380405E-4]:6.408472267858E-1,(40[&rate=4.886118311380405E-4]:4.223007336913E-1,42[&rate=4.886118311380405E-4]:4.223007336913E-1)[&rate=4.886118311380405E-4]:2.676567117668E-2)[&rate=4.886118311380405E-4]:4.331021466978E-3,47[&rate=4.886118311380405E-4]:4.698357824994E-1)[&rate=4.886118311380405E-4]:4.206860099874E-1,(63[&rate=4.886118311380405E-4]:2.270865923239E-1,58[&rate=4.886118311380405E-4]:2.243468662965E-1)[&rate=4.886118311380405E-4]:6.250790357794E-1)[&rate=4.886118311380405E-4]:9.874138044929E-2,(51[&rate=4.886118311380405E-4]:6.863065000551E-1,((11[&rate=4.886118311380405E-4]:4.607454452011E-1,17[&rate=4.886118311380405E-4]:4.991016095848E-1)[&rate=4.886118311380405E-4]:2.606989395805E-1,(((43[&rate=4.886118311380405E-4]:4.210435268145E-1,45[&rate=4.886118311380405E-4]:4.402216090062E-1)[&rate=4.886118311380405E-4]:1.291081454116E-2,(50[&rate=4.886118311380405E-4]:3.128649208008E-1,48[&rate=4.886118311380405E-4]:3.950567016227E-1)[&rate=4.886118311380405E-4]:6.081544795203E-2)[&rate=4.886118311380405E-4]:2.135213670323E-2,44[&rate=4.886118311380405E-4]:4.525667520315E-1)[&rate=4.886118311380405E-4]:2.442200985036E-1)[&rate=4.886118311380405E-4]:4.705389609544E-2)[&rate=4.886118311380405E-4]:2.262443441138E-1)[&rate=4.886118311380405E-4]:4.980100294401E-2,52[&rate=4.886118311380405E-4]:9.623518471129E-1)[&rate=4.886118311380405E-4]:2.193978564248E-1,(((41[&rate=4.886118311380405E-4]:4.663768521681E-1,46[&rate=4.886118311380405E-4]:4.882946603872E-1)[&rate=4.886118311380405E-4]:1.920405200655E-1,53[&rate=4.886118311380405E-4]:6.88554358535E-1)[&rate=4.886118311380405E-4]:1.13660243537E-1,(49[&rate=4.886118311380405E-4]:7.843241549378E-1,(8[&rate=4.886118311380405E-4]:7.652578468895E-1,((27[&rate=4.886118311380405E-4]:3.615191009154E-1,4[&rate=4.886118311380405E-4]:1.889163611894E-1)[&rate=4.886118311380405E-4]:3.276154153049E-1,(12[&rate=4.886118311380405E-4]:2.697425633373E-1,15[&rate=4.886118311380405E-4]:3.08098727721E-1)[&rate=4.886118311380405E-4]:3.043234597321E-1)[&rate=4.886118311380405E-4]:1.994110019022E-1)[&rate=4.886118311380405E-4]:1.084712996618E-2)[&rate=4.886118311380405E-4]:1.515072110666E-2)[&rate=4.886118311380405E-4]:4.644666083152E-1)[&rate=4.886118311380405E-4]:8.936717575372E-2,(((60[&rate=4.886118311380405E-4]:4.128224582241E-1,(59[&rate=4.886118311380405E-4]:2.322569156244E-1,56[&rate=4.886118311380405E-4]:2.349966416518E-1)[&rate=4.886118311380405E-4]:1.750860905448E-1)[&rate=4.886118311380405E-4]:2.015911475856E-1,57[&rate=4.886118311380405E-4]:6.144136058097E-1)[&rate=4.886118311380405E-4]:8.85775967707E-1,(((1[&rate=4.886118311380405E-4]:8.144178905479E-2,(19[&rate=4.886118311380405E-4]:6.21749680285E-1,26[&rate=4.886118311380405E-4]:6.464072145314E-1)[&rate=4.886118311380405E-4]:2.213359443863E-1)[&rate=4.886118311380405E-4]:3.245065697519E-1,22[&rate=4.886118311380405E-4]:1.186770276615E0)[&rate=4.886118311380405E-4]:2.254360250944E-1,(((55[&rate=4.886118311380405E-4]:6.708242806062E-1,10[&rate=4.886118311380405E-4]:6.900023627979E-1)[&rate=4.886118311380405E-4]:1.166941535651E-2,((23[&rate=4.886118311380405E-4]:5.032791139165E-1,18[&rate=4.886118311380405E-4]:4.841010317248E-1)[&rate=4.886118311380405E-4]:8.946682715033E-2,21[&rate=4.886118311380405E-4]:5.817870369572E-1)[&rate=4.886118311380405E-4]:2.048162480465E-1)[&rate=4.886118311380405E-4]:5.808202902453E-1,39[&rate=4.886118311380405E-4]:2.167386437422E-1)[&rate=4.886118311380405E-4]:3.382382235075E-2)[&rate=4.886118311380405E-4]:3.051764957922E-3)[&rate=4.886118311380405E-4]:2.572182632287E-2)[&rate=4.886118311380405E-4]:1.418119244628E-1)[&rate=4.886118311380405E-4]:2.078860887097E-1)[&rate=4.886118311380405E-4]:1.017409218916E0)[&rate=4.886118311380405E-4]:1.082618911193E-2,14[&rate=4.886118311380405E-4]:2.764118793642E0)[&rate=4.886118311380405E-4]:4.925825487141E-2,((30[&rate=4.886118311380405E-4]:7.000457445443E-1,(((((20[&rate=4.886118311380405E-4]:2.519062940259E-1,25[&rate=4.886118311380405E-4]:2.683446501903E-1)[&rate=4.886118311380405E-4]:6.254011018596E-1,(28[&rate=4.886118311380405E-4]:8.638649835012E-1,(24[&rate=4.886118311380405E-4]:5.644543558434E-1,(7[&rate=4.886118311380405E-4]:3.183255515165E-1,6[&rate=4.886118311380405E-4]:3.183255515165E-1)[&rate=4.886118311380405E-4]:1.392794892584E-1)[&rate=4.886118311380405E-4]:2.555750112193E-1)[&rate=4.886118311380405E-4]:6.82369329324E-2)[&rate=4.886118311380405E-4]:2.880758498479E-2,2[&rate=4.886118311380405E-4]:7.335122411443E-1)[&rate=4.886118311380405E-4]:1.88982077251E0,61[&rate=4.886118311380405E-4]:7.868257900598E-1)[&rate=4.886118311380405E-4]:3.19777976022E-2,62[&rate=4.886118311380405E-4]:7.559620576075E-1)[&rate=4.886118311380405E-4]:1.460736117198E-3)[&rate=4.886118311380405E-4]:2.093268783617E-2,34[&rate=4.886118311380405E-4]:6.499401810143E-1)[&rate=4.886118311380405E-4]:6.905690016018E-3)[&rate=4.886118311380405E-4]:9.335591846659E-2,(35[&rate=4.886118311380405E-4]:8.30845390464E-1,((32[&rate=4.886118311380405E-4]:7.37278237701E-1,(37[&rate=4.886118311380405E-4]:2.1541900898E-1,31[&rate=4.886118311380405E-4]:2.1541900898E-1)[&rate=4.886118311380405E-4]:4.37159775169E-1)[&rate=4.886118311380405E-4]:8.604645574676E-2,(36[&rate=4.886118311380405E-4]:5.788670609865E-1,33[&rate=4.886118311380405E-4]:5.433479353037E-1)[&rate=4.886118311380405E-4]:2.553865942098E-1)[&rate=4.886118311380405E-4]:1.84496587649E-2)[&rate=4.886118311380405E-4]:1.188099509454E-1);
tree STATE_33310000 [&joint=-18029.506102046933,lnP=-18029.506102046933] = [&R] (62[&rate=5.994901622745378E-4]:8.882526357141E-1,((30[&rate=5.994901622745378E-4]:7.363364559347E-1,((((61[&rate=5.994901622745378E-4]:7.429058464343E-1,(14[&rate=5.994901622745378E-4]:2.60680954733E0,(((24[&rate=5.994901622745378E-4]:5.809143490736E-1,(7[&rate=5.994901622745378E-4]:1.282154690971E-1,6[&rate=5.994901622745378E-4]:1.282154690971E-1)[&rate=5.994901622745378E-4]:3.458495649079E-1)[&rate=5.994901622745378E-4]:4.911264533491E-1,(20[&rate=5.994901622745378E-4]:4.685347225266E-1,25[&rate=5.994901622745378E-4]:4.84973078691E-1)[&rate=5.994901622745378E-4]:5.925471757864E-1)[&rate=5.994901622745378E-4]:8.915741715743E-2,(28[&rate=5.994901622745378E-4]:4.813090055345E-1,2[&rate=5.994901622745378E-4]:2.539117452604E-1)[&rate=5.994901622745378E-4]:7.237248304841E-1)[&rate=5.994901622745378E-4]:1.500405848298E0)[&rate=5.994901622745378E-4]:1.013706459865E-1)[&rate=5.994901622745378E-4]:5.29887339986E-2,(38[&rate=5.994901622745378E-4]:1.503291049731E0,(((16[&rate=5.994901622745378E-4]:8.702310356615E-1,3[&rate=5.994901622745378E-4]:7.551625425109E-1)[&rate=5.994901622745378E-4]:2.849632134859E-1,((9[&rate=5.994901622745378E-4]:5.135351304189E-1,13[&rate=5.994901622745378E-4]:5.518912948023E-1)[&rate=5.994901622745378E-4]:3.455088829728E-1,5[&rate=5.994901622745378E-4]:8.426056572273E-1)[&rate=5.994901622745378E-4]:2.4957489329E-1)[&rate=5.994901622745378E-4]:3.280707703245E-1,((((60[&rate=5.994901622745378E-4]:4.747022367131E-1,59[&rate=5.994901622745378E-4]:4.692227846581E-1)[&rate=5.994901622745378E-4]:4.498378446321E-2,56[&rate=5.994901622745378E-4]:5.169462951487E-1)[&rate=5.994901622745378E-4]:8.576394161312E-2,57[&rate=5.994901622745378E-4]:6.054499627894E-1)[&rate=5.994901622745378E-4]:9.521431364612E-1,((39[&rate=5.994901622745378E-4]:2.174626216641E-1,(((1[&rate=5.994901622745378E-4]:2.53306685551E-1,(19[&rate=5.994901622745378E-4]:3.35408527542E-1,26[&rate=5.994901622745378E-4]:3.600660617885E-1)[&rate=5.994901622745378E-4]:6.795419936255E-1)[&rate=5.994901622745378E-4]:4.947888019231E-2,22[&rate=5.994901622745378E-4]:1.083607483552E0)[&rate=5.994901622745378E-4]:2.907658478223E-1,((55[&rate=5.994901622745378E-4]:7.60865908445E-1,10[&rate=5.994901622745378E-4]:7.800439906367E-1)[&rate=5.994901622745378E-4]:6.154968793776E-2,((23[&rate=5.994901622745378E-4]:4.882725248201E-1,18[&rate=5.994901622745378E-4]:4.690944426283E-1)[&rate=5.994901622745378E-4]:2.149631302036E-1,21[&rate=5.994901622745378E-4]:6.92276750914E-1)[&rate=5.994901622745378E-4]:2.342484345097E-1)[&rate=5.994901622745378E-4]:4.368892418405E-1)[&rate=5.994901622745378E-4]:4.733125906628E-3)[&rate=5.994901622745378E-4]:5.309994239138E-2,((((((43[&rate=5.994901622745378E-4]:3.55744017408E-1,(50[&rate=5.994901622745378E-4]:2.705029263639E-1,48[&rate=5.994901622745378E-4]:3.526947071857E-1)[&rate=5.994901622745378E-4]:2.496711844131E-2)[&rate=5.994901622745378E-4]:3.36876566812E-2,45[&rate=5.994901622745378E-4]:4.086097562809E-1)[&rate=5.994901622745378E-4]:5.875713603069E-2,44[&rate=5.994901622745378E-4]:4.454490840925E-1)[&rate=5.994901622745378E-4]:4.777151554794E-1,(51[&rate=5.994901622745378E-4]:8.110254223628E-1,(11[&rate=5.994901622745378E-4]:7.193249708864E-1,17[&rate=5.994901622745378E-4]:7.576811352701E-1)[&rate=5.994901622745378E-4]:1.738922322983E-1)[&rate=5.994901622745378E-4]:5.460457063366E-2)[&rate=5.994901622745378E-4]:1.657684714743E-1,((63[&rate=5.994901622745378E-4]:4.08272179975E-1,58[&rate=5.994901622745378E-4]:4.055324539476E-1)[&rate=5.994901622745378E-4]:4.613735122612E-1,(52[&rate=5.994901622745378E-4]:7.021578300385E-1,(40[&rate=5.994901622745378E-4]:4.315428795716E-1,(54[&rate=5.994901622745378E-4]:5.972077294009E-1,(42[&rate=5.994901622745378E-4]:3.746472354452E-1,47[&rate=5.994901622745378E-4]:3.910855916096E-1)[&rate=5.994901622745378E-4]:3.077967203798E-2)[&rate=5.994901622745378E-4]:2.611597208847E-2)[&rate=5.994901622745378E-4]:3.308889230696E-1)[&rate=5.994901622745378E-4]:1.29131697814E-1)[&rate=5.994901622745378E-4]:2.001089366184E-1)[&rate=5.994901622745378E-4]:2.080958648732E-2,(((8[&rate=5.994901622745378E-4]:3.552720297842E-1,49[&rate=5.994901622745378E-4]:3.634912078663E-1)[&rate=5.994901622745378E-4]:2.796268175367E-1,(27[&rate=5.994901622745378E-4]:2.171392278667E-1,4[&rate=5.994901622745378E-4]:4.453648814066E-2)[&rate=5.994901622745378E-4]:5.410472906871E-1)[&rate=5.994901622745378E-4]:1.514845034251E-1,((12[&rate=5.994901622745378E-4]:3.871046960367E-1,15[&rate=5.994901622745378E-4]:4.254608604204E-1)[&rate=5.994901622745378E-4]:3.915022237858E-1,(53[&rate=5.994901622745378E-4]:6.089744226231E-1,(46[&rate=5.994901622745378E-4]:5.138240620818E-1,41[&rate=5.994901622745378E-4]:4.919062538627E-1)[&rate=5.994901622745378E-4]:8.693118245895E-2)[&rate=5.994901622745378E-4]:1.72372223227E-1)[&rate=5.994901622745378E-4]:1.599560900561E-2)[&rate=5.994901622745378E-4]:3.397973029519E-1)[&rate=5.994901622745378E-4]:2.10135335015E-1)[&rate=5.994901622745378E-4]:4.045519272935E-2)[&rate=5.994901622745378E-4]:5.991849556377E-2)[&rate=5.994901622745378E-4]:1.137834249437E0)[&rate=5.994901622745378E-4]:1.455491104606E-1)[&rate=5.994901622745378E-4]:4.285620511155E-3,29[&rate=5.994901622745378E-4]:6.799616217091E-1)[&rate=5.994901622745378E-4]:2.010660381911E-2,34[&rate=5.994901622745378E-4]:6.29029974162E-1)[&rate=5.994901622745378E-4]:3.626823040651E-2)[&rate=5.994901622745378E-4]:1.517781488848E-2,((32[&rate=5.994901622745378E-4]:7.780696076894E-1,(37[&rate=5.994901622745378E-4]:3.412382641484E-1,31[&rate=5.994901622745378E-4]:3.412382641484E-1)[&rate=5.994901622745378E-4]:3.52131889989E-1)[&rate=5.994901622745378E-4]:6.379757505643E-2,((36[&rate=5.994901622745378E-4]:5.415262654499E-1,33[&rate=5.994901622745378E-4]:5.06007139767E-1)[&rate=5.994901622745378E-4]:2.928196352738E-1,35[&rate=5.994901622745378E-4]:8.124879772264E-1)[&rate=5.994901622745378E-4]:1.84502437707E-2)[&rate=5.994901622745378E-4]:4.899135037237E-2)[&rate=5.994901622745378E-4]:7.936131571055E-2);
tree STATE_33312000 [&joint=-18010.95909483517,lnP=-18010.95909483517] = [&R] ((61[&rate=5.974212031054513E-4]:8.463640204077E-1,(30[&rate=5.974212031054513E-4]:7.112801080925E-1,(34[&rate=5.974212031054513E-4]:5.610299219742E-1,((38[&rate=5.974212031054513E-4]:8.23599243471E-1,(((9[&rate=5.974212031054513E-4]:4.497016060197E-1,13[&rate=5.974212031054513E-4]:4.880577704031E-1)[&rate=5.974212031054513E-4]:5.406370373596E-1,((16[&rate=5.974212031054513E-4]:6.077056628792E-1,3[&rate=5.974212031054513E-4]:4.926371697286E-1)[&rate=5.974212031054513E-4]:2.132616234421E-1,5[&rate=5.974212031054513E-4]:7.579535876912E-1)[&rate=5.974212031054513E-4]:2.159466995238E-1)[&rate=5.974212031054513E-4]:5.249157939553E-1,((((1[&rate=5.974212031054513E-4]:1.977557033321E-2,(19[&rate=5.974212031054513E-4]:6.030471861588E-1,26[&rate=5.974212031054513E-4]:6.277047204052E-1)[&rate=5.974212031054513E-4]:1.783722197909E-1)[&rate=5.974212031054513E-4]:2.750673389168E-1,22[&rate=5.974212031054513E-4]:1.075664827058E0)[&rate=5.974212031054513E-4]:3.456357561284E-1,(((55[&rate=5.974212031054513E-4]:5.014342913803E-1,10[&rate=5.974212031054513E-4]:5.20612373572E-1)[&rate=5.974212031054513E-4]:3.881492470263E-1,((23[&rate=5.974212031054513E-4]:6.221278001247E-1,18[&rate=5.974212031054513E-4]:6.02949717933E-1)[&rate=5.974212031054513E-4]:5.068543231199E-2,21[&rate=5.974212031054513E-4]:6.61854328327E-1)[&rate=5.974212031054513E-4]:3.318387991204E-1)[&rate=5.974212031054513E-4]:3.713398940075E-1,39[&rate=5.974212031054513E-4]:2.143480899482E-1)[&rate=5.974212031054513E-4]:4.530865762204E-2)[&rate=5.974212031054513E-4]:8.581984996278E-2,((((51[&rate=5.974212031054513E-4]:8.171370148325E-1,((11[&rate=5.974212031054513E-4]:5.666090622562E-1,17[&rate=5.974212031054513E-4]:6.049652266399E-1)[&rate=5.974212031054513E-4]:2.492660101165E-1,((44[&rate=5.974212031054513E-4]:2.650394844105E-1,43[&rate=5.974212031054513E-4]:2.677792104379E-1)[&rate=5.974212031054513E-4]:2.810737563731E-1,(45[&rate=5.974212031054513E-4]:3.807280433771E-1,(50[&rate=5.974212031054513E-4]:2.285608198372E-1,48[&rate=5.974212031054513E-4]:3.107526006591E-1)[&rate=5.974212031054513E-4]:7.271516874535E-2)[&rate=5.974212031054513E-4]:1.873030056257E-1)[&rate=5.974212031054513E-4]:2.451042973426E-1)[&rate=5.974212031054513E-4]:8.345372328169E-2)[&rate=5.974212031054513E-4]:4.160010196335E-2,(((((47[&rate=5.974212031054513E-4]:1.186176298407E-1,54[&rate=5.974212031054513E-4]:2.93960095594E-1)[&rate=5.974212031054513E-4]:1.317960629397E-1,40[&rate=5.974212031054513E-4]:2.33975336616E-1)[&rate=5.974212031054513E-4]:1.130988018343E-1,42[&rate=5.974212031054513E-4]:3.470741384503E-1)[&rate=5.974212031054513E-4]:3.743031697476E-1,(63[&rate=5.974212031054513E-4]:3.701589525435E-1,58[&rate=5.974212031054513E-4]:3.674192265161E-1)[&rate=5.974212031054513E-4]:3.293005474353E-1)[&rate=5.974212031054513E-4]:1.020960484316E-2,52[&rate=5.974212031054513E-4]:6.713129404383E-1)[&rate=5.974212031054513E-4]:1.874241763576E-1)[&rate=5.974212031054513E-4]:3.404426258507E-1,(((12[&rate=5.974212031054513E-4]:5.799311370839E-1,15[&rate=5.974212031054513E-4]:6.182873014676E-1)[&rate=5.974212031054513E-4]:3.389193400568E-2,(((27[&rate=5.974212031054513E-4]:4.074944835935E-1,4[&rate=5.974212031054513E-4]:2.348917438675E-1)[&rate=5.974212031054513E-4]:2.5062337765E-1,53[&rate=5.974212031054513E-4]:5.457890941202E-1)[&rate=5.974212031054513E-4]:1.756277150523E-2,(8[&rate=5.974212031054513E-4]:5.070596848808E-1,49[&rate=5.974212031054513E-4]:5.152788629629E-1)[&rate=5.974212031054513E-4]:4.533327663498E-2)[&rate=5.974212031054513E-4]:5.32109314917E-2)[&rate=5.974212031054513E-4]:2.986371886105E-1,(46[&rate=5.974212031054513E-4]:5.451134066075E-1,41[&rate=5.974212031054513E-4]:5.231955983884E-1)[&rate=5.974212031054513E-4]:3.618674010378E-1)[&rate=5.974212031054513E-4]:3.689112637684E-1)[&rate=5.974212031054513E-4]:8.33801589233E-2,(((56[&rate=5.974212031054513E-4]:5.172557069871E-1,59[&rate=5.974212031054513E-4]:5.145159809598E-1)[&rate=5.974212031054513E-4]:2.355539557934E-2,60[&rate=5.974212031054513E-4]:5.435508285941E-1)[&rate=5.974212031054513E-4]:1.637210253103E-1,57[&rate=5.974212031054513E-4]:7.072718539044E-1)[&rate=5.974212031054513E-4]:8.300825682136E-1)[&rate=5.974212031054513E-4]:5.469751788089E-2)[&rate=5.974212031054513E-4]:1.040244151441E-1)[&rate=5.974212031054513E-4]:3.795776828488E-1)[&rate=5.974212031054513E-4]:7.168160423741E-1,((((28[&rate=5.974212031054513E-4]:6.744206230899E-1,2[&rate=5.974212031054513E-4]:4.470233628158E-1)[&rate=5.974212031054513E-4]:3.621727439371E-1,(20[&rate=5.974212031054513E-4]:5.887016236637E-1,25[&rate=5.974212031054513E-4]:6.051399798281E-1)[&rate=5.974212031054513E-4]:3.930972228152E-1)[&rate=5.974212031054513E-4]:1.947641337666E-1,(24[&rate=5.974212031054513E-4]:1.007327077878E0,(7[&rate=5.974212031054513E-4]:4.642403179038E-1,6[&rate=5.974212031054513E-4]:4.642403179038E-1)[&rate=5.974212031054513E-4]:4.362374449058E-1)[&rate=5.974212031054513E-4]:1.80194806477E-1)[&rate=5.974212031054513E-4]:1.449780200416E0,62[&rate=5.974212031054513E-4]:5.543916872866E-1)[&rate=5.974212031054513E-4]:7.023648874502E-2)[&rate=5.974212031054513E-4]:6.481704648903E-2)[&rate=5.974212031054513E-4]:7.921193475212E-2)[&rate=5.974212031054513E-4]:1.48653330803E-2)[&rate=5.974212031054513E-4]:2.753751530923E-2,((14[&rate=5.974212031054513E-4]:2.563978845261E0,29[&rate=5.974212031054513E-4]:4.784859191438E-1)[&rate=5.974212031054513E-4]:2.747289449752E-1,(35[&rate=5.974212031054513E-4]:8.328891989399E-1,((36[&rate=5.974212031054513E-4]:7.421091631982E-1,33[&rate=5.974212031054513E-4]:7.065900375153E-1)[&rate=5.974212031054513E-4]:5.700576436507E-2,(32[&rate=5.974212031054513E-4]:5.947915503107E-1,(37[&rate=5.974212031054513E-4]:4.019676311918E-1,31[&rate=5.974212031054513E-4]:4.019676311918E-1)[&rate=5.974212031054513E-4]:1.081244655669E-1)[&rate=5.974212031054513E-4]:1.93394415504E-1)[&rate=5.974212031054513E-4]:5.563219487384E-2)[&rate=5.974212031054513E-4]:4.874096572534E-2)[&rate=5.974212031054513E-4]:4.680923630498E-4);
tree STATE_33314000 [&joint=-18004.99234733607,lnP=-18004.99234733607] = [&R] (((34[&rate=6.012035452106082E-4]:6.441208173387E-1,((35[&rate=6.012035452106082E-4]:7.179747046144E-1,(32[&rate=6.012035452106082E-4]:4.557806619899E-1,(37[&rate=6.012035452106082E-4]:2.749019273028E-1,31[&rate=6.012035452106082E-4]:2.749019273028E-1)[&rate=6.012035452106082E-4]:9.617928113504E-2)[&rate=6.012035452106082E-4]:2.731230043732E-1)[&rate=6.012035452106082E-4]:6.177242037951E-2,(36[&rate=6.012035452106082E-4]:5.800332917522E-1,33[&rate=6.012035452106082E-4]:5.445141660693E-1)[&rate=6.012035452106082E-4]:2.21571756739E-1)[&rate=6.012035452106082E-4]:6.382724425729E-2)[&rate=6.012035452106082E-4]:6.090258299447E-2,(((30[&rate=6.012035452106082E-4]:5.977820967532E-1,(38[&rate=6.012035452106082E-4]:1.053300960776E0,(((9[&rate=6.012035452106082E-4]:3.304382756259E-1,13[&rate=6.012035452106082E-4]:3.687944400094E-1)[&rate=6.012035452106082E-4]:3.645885504145E-1,((16[&rate=6.012035452106082E-4]:4.51124163719E-1,3[&rate=6.012035452106082E-4]:3.360556705684E-1)[&rate=6.012035452106082E-4]:2.697411198157E-1,5[&rate=6.012035452106082E-4]:6.578515849046E-1)[&rate=6.012035452106082E-4]:2.07368849714E-2)[&rate=6.012035452106082E-4]:7.845686810908E-1,((((((43[&rate=6.012035452106082E-4]:4.516155894305E-1,44[&rate=6.012035452106082E-4]:4.488758634031E-1)[&rate=6.012035452106082E-4]:1.43689857606E-1,(45[&rate=6.012035452106082E-4]:5.070991906822E-1,(50[&rate=6.012035452106082E-4]:3.265426230753E-1,48[&rate=6.012035452106082E-4]:4.087344038972E-1)[&rate=6.012035452106082E-4]:1.011045128124E-1)[&rate=6.012035452106082E-4]:1.07384338546E-1)[&rate=6.012035452106082E-4]:2.830731797152E-1,(51[&rate=6.012035452106082E-4]:6.758304777687E-1,(11[&rate=6.012035452106082E-4]:6.520126207915E-1,17[&rate=6.012035452106082E-4]:6.903687851752E-1)[&rate=6.012035452106082E-4]:1.06009637799E-1)[&rate=6.012035452106082E-4]:1.422741763803E-1)[&rate=6.012035452106082E-4]:2.402799214381E-1,((63[&rate=6.012035452106082E-4]:2.153179012471E-1,58[&rate=6.012035452106082E-4]:2.125781752197E-1)[&rate=6.012035452106082E-4]:3.966250242282E-1,(52[&rate=6.012035452106082E-4]:5.201086333395E-1,((40[&rate=6.012035452106082E-4]:3.609300120603E-1,(47[&rate=6.012035452106082E-4]:4.864650295231E-2,42[&rate=6.012035452106082E-4]:3.220814678794E-2)[&rate=6.012035452106082E-4]:3.287218652724E-1)[&rate=6.012035452106082E-4]:5.611596280212E-2,54[&rate=6.012035452106082E-4]:6.088267967802E-1)[&rate=6.012035452106082E-4]:1.633366310798E-1)[&rate=6.012035452106082E-4]:5.347812775207E-2)[&rate=6.012035452106082E-4]:4.847978144955E-1)[&rate=6.012035452106082E-4]:1.558240496917E-1,((46[&rate=6.012035452106082E-4]:6.068979808526E-1,41[&rate=6.012035452106082E-4]:5.849801726335E-1)[&rate=6.012035452106082E-4]:1.85848772598E-1,(((12[&rate=6.012035452106082E-4]:6.145384435009E-1,15[&rate=6.012035452106082E-4]:6.528946078845E-1)[&rate=6.012035452106082E-4]:2.421104880738E-2,(27[&rate=6.012035452106082E-4]:3.437051134299E-1,4[&rate=6.012035452106082E-4]:1.711023737039E-1)[&rate=6.012035452106082E-4]:4.101128720292E-1)[&rate=6.012035452106082E-4]:1.817368115832E-2,((8[&rate=6.012035452106082E-4]:5.843402181807E-1,49[&rate=6.012035452106082E-4]:5.925593962627E-1)[&rate=6.012035452106082E-4]:3.539558650997E-2,53[&rate=6.012035452106082E-4]:6.306947088003E-1)[&rate=6.012035452106082E-4]:2.896819069385E-2)[&rate=6.012035452106082E-4]:1.413030320387E-1)[&rate=6.012035452106082E-4]:4.981742005954E-1)[&rate=6.012035452106082E-4]:1.379564994232E-1,(((59[&rate=6.012035452106082E-4]:6.670226761153E-1,(60[&rate=6.012035452106082E-4]:4.501507592434E-1,56[&rate=6.012035452106082E-4]:4.474110332158E-1)[&rate=6.012035452106082E-4]:2.223513689268E-1)[&rate=6.012035452106082E-4]:1.038959732609E-1,57[&rate=6.012035452106082E-4]:7.763981014312E-1)[&rate=6.012035452106082E-4]:7.11391080853E-1,((((55[&rate=6.012035452106082E-4]:5.638628627845E-1,10[&rate=6.012035452106082E-4]:5.830409449762E-1)[&rate=6.012035452106082E-4]:2.410043729411E-1,((23[&rate=6.012035452106082E-4]:4.077651764093E-1,18[&rate=6.012035452106082E-4]:3.885870942176E-1)[&rate=6.012035452106082E-4]:5.002950316072E-2,21[&rate=6.012035452106082E-4]:4.468357754604E-1)[&rate=6.012035452106082E-4]:4.621410493062E-1)[&rate=6.012035452106082E-4]:3.512901218562E-1,39[&rate=6.012035452106082E-4]:1.09582015116E-1)[&rate=6.012035452106082E-4]:1.489021763526E-2,((1[&rate=6.012035452106082E-4]:5.227719212822E-2,(19[&rate=6.012035452106082E-4]:5.966222387347E-1,26[&rate=6.012035452106082E-4]:6.212797729812E-1)[&rate=6.012035452106082E-4]:2.1729878901E-1)[&rate=6.012035452106082E-4]:2.164957240736E-1,22[&rate=6.012035452106082E-4]:1.04959483401E0)[&rate=6.012035452106082E-4]:2.365212343576E-1)[&rate=6.012035452106082E-4]:1.167416070671E-1)[&rate=6.012035452106082E-4]:1.191704629659E-1)[&rate=6.012035452106082E-4]:5.345777968948E-2)[&rate=6.012035452106082E-4]:6.449383303576E-1)[&rate=6.012035452106082E-4]:5.176452949705E-1)[&rate=6.012035452106082E-4]:3.821832727255E-2,(14[&rate=6.012035452106082E-4]:2.720752856799E0,29[&rate=6.012035452106082E-4]:6.352599306818E-1)[&rate=6.012035452106082E-4]:7.404933439292E-4)[&rate=6.012035452106082E-4]:1.153938425793E-1,(61[&rate=6.012035452106082E-4]:8.198309816748E-1,(((20[&rate=6.012035452106082E-4]:4.716017960493E-1,25[&rate=6.012035452106082E-4]:4.880401522136E-1)[&rate=6.012035452106082E-4]:3.254835159241E-1,(2[&rate=6.012035452106082E-4]:4.207800019132E-1,28[&rate=6.012035452106082E-4]:6.481772621873E-1)[&rate=6.012035452106082E-4]:2.037025703342E-1)[&rate=6.012035452106082E-4]:2.698140584041E-1,(24[&rate=6.012035452106082E-4]:7.540336631386E-1,(7[&rate=6.012035452106082E-4]:3.353842143442E-1,6[&rate=6.012035452106082E-4]:3.353842143442E-1)[&rate=6.012035452106082E-4]:3.118001337258E-1)[&rate=6.012035452106082E-4]:3.238246113486E-1)[&rate=6.012035452106082E-4]:1.762041574618E0)[&rate=6.012035452106082E-4]:5.178186416517E-2)[&rate=6.012035452106082E-4]:2.466738509433E-2)[&rate=6.012035452106082E-4]:9.002969973556E-3,62[&rate=6.012035452106082E-4]:8.424416708533E-1);
tree STATE_33316000 [&joint=-18012.8238281358,lnP=-18012.8238281358] = [&R] ((((((30[&rate=5.692023407070423E-4]:4.610143475112E-1,29[&rate=5.692023407070423E-4]:4.610143475112E-1)[&rate=5.692023407070423E-4]:2.152815388116E-1,(2[&rate=5.692023407070423E-4]:9.973069614766E-1,((24[&rate=5.692023407070423E-4]:7.293185684452E-1,(7[&rate=5.692023407070423E-4]:2.539242664331E-1,6[&rate=5.692023407070423E-4]:2.539242664331E-1)[&rate=5.692023407070423E-4]:3.685449869436E-1)[&rate=5.692023407070423E-4]:2.489919793324E-1,(28[&rate=5.692023407070423E-4]:7.621479721713E-1,(20[&rate=5.692023407070423E-4]:4.795694671288E-1,25[&rate=5.692023407070423E-4]:4.960078232932E-1)[&rate=5.692023407070423E-4]:2.277839844945E-1)[&rate=5.692023407070423E-4]:2.599981920447E-1)[&rate=5.692023407070423E-4]:2.025580575347E-1)[&rate=5.692023407070423E-4]:1.635714727676E0)[&rate=5.692023407070423E-4]:4.638587384659E-3,62[&rate=5.692023407070423E-4]:7.383115228878E-1)[&rate=5.692023407070423E-4]:2.905221142319E-2,((35[&rate=5.692023407070423E-4]:6.327765308949E-1,(32[&rate=5.692023407070423E-4]:5.374750240609E-1,(37[&rate=5.692023407070423E-4]:4.062067418799E-1,31[&rate=5.692023407070423E-4]:4.062067418799E-1)[&rate=5.692023407070423E-4]:4.656882862894E-2)[&rate=5.692023407070423E-4]:1.062304685828E-1)[&rate=5.692023407070423E-4]:3.489462841532E-2,((36[&rate=5.692023407070423E-4]:3.57244489591E-1,33[&rate=5.692023407070423E-4]:3.217253639082E-1)[&rate=5.692023407070423E-4]:3.284456438235E-1,(34[&rate=5.692023407070423E-4]:4.640585512342E-1,(38[&rate=5.692023407070423E-4]:1.367317921113E0,(((9[&rate=5.692023407070423E-4]:7.231233464845E-1,13[&rate=5.692023407070423E-4]:7.61479510868E-1)[&rate=5.692023407070423E-4]:4.106137843853E-1,((16[&rate=5.692023407070423E-4]:7.076812648789E-1,3[&rate=5.692023407070423E-4]:5.926127717283E-1)[&rate=5.692023407070423E-4]:1.084470550405E-1,5[&rate=5.692023407070423E-4]:7.531146212894E-1)[&rate=5.692023407070423E-4]:3.641841534161E-1)[&rate=5.692023407070423E-4]:4.750083197104E-1,(((60[&rate=5.692023407070423E-4]:7.039059447434E-1,(56[&rate=5.692023407070423E-4]:4.14749592096E-1,59[&rate=5.692023407070423E-4]:4.120098660687E-1)[&rate=5.692023407070423E-4]:2.864166266197E-1)[&rate=5.692023407070423E-4]:7.132302989423E-2,57[&rate=5.692023407070423E-4]:7.752289746376E-1)[&rate=5.692023407070423E-4]:8.486280824114E-1,(((((55[&rate=5.692023407070423E-4]:5.768035082974E-1,10[&rate=5.692023407070423E-4]:5.959815904892E-1)[&rate=5.692023407070423E-4]:2.316213322111E-1,((23[&rate=5.692023407070423E-4]:5.333413668576E-1,18[&rate=5.692023407070423E-4]:5.141632846658E-1)[&rate=5.692023407070423E-4]:2.575022027E-1,21[&rate=5.692023407070423E-4]:7.798846654479E-1)[&rate=5.692023407070423E-4]:1.326497641016E-1)[&rate=5.692023407070423E-4]:2.687546886291E-1,39[&rate=5.692023407070423E-4]:3.060418667193E-2)[&rate=5.692023407070423E-4]:3.735787020044E-2,((1[&rate=5.692023407070423E-4]:8.687967983538E-2,(19[&rate=5.692023407070423E-4]:6.513792992631E-1,26[&rate=5.692023407070423E-4]:6.760368335095E-1)[&rate=5.692023407070423E-4]:1.971442161888E-1)[&rate=5.692023407070423E-4]:1.601097149823E-1,22[&rate=5.692023407070423E-4]:1.027811312626E0)[&rate=5.692023407070423E-4]:2.017945798628E-1)[&rate=5.692023407070423E-4]:2.895239026611E-1,(((((43[&rate=5.692023407070423E-4]:4.431659175536E-1,(45[&rate=5.692023407070423E-4]:3.985326961213E-1,(50[&rate=5.692023407070423E-4]:2.619633272111E-1,48[&rate=5.692023407070423E-4]:3.44155108033E-1)[&rate=5.692023407070423E-4]:5.711731411569E-2)[&rate=5.692023407070423E-4]:6.381130362398E-2)[&rate=5.692023407070423E-4]:1.390746420342E-1,44[&rate=5.692023407070423E-4]:5.795008335605E-1)[&rate=5.692023407070423E-4]:2.190650164289E-1,(51[&rate=5.692023407070423E-4]:6.782999145986E-1,(11[&rate=5.692023407070423E-4]:5.120487506045E-1,17[&rate=5.692023407070423E-4]:5.504049149882E-1)[&rate=5.692023407070423E-4]:2.484429448159E-1)[&rate=5.692023407070423E-4]:6.273168881535E-2)[&rate=5.692023407070423E-4]:1.446963233673E-1,((54[&rate=5.692023407070423E-4]:7.347995017781E-1,(40[&rate=5.692023407070423E-4]:1.724942493372E-1,(42[&rate=5.692023407070423E-4]:1.023482949704E-1,47[&rate=5.692023407070423E-4]:1.187866511348E-1)[&rate=5.692023407070423E-4]:7.014595436676E-2)[&rate=5.692023407070423E-4]:3.705244305232E-1)[&rate=5.692023407070423E-4]:2.125881475954E-1,((63[&rate=5.692023407070423E-4]:1.945336892141E-1,58[&rate=5.692023407070423E-4]:1.917939631868E-1)[&rate=5.692023407070423E-4]:3.371361174117E-1,52[&rate=5.692023407070423E-4]:4.933136422422E-1)[&rate=5.692023407070423E-4]:2.020192126108E-1)[&rate=5.692023407070423E-4]:1.903950719283E-1)[&rate=5.692023407070423E-4]:5.748183203949E-2,((46[&rate=5.692023407070423E-4]:6.985834216214E-1,41[&rate=5.692023407070423E-4]:6.766656134023E-1)[&rate=5.692023407070423E-4]:9.800835768942E-2,((27[&rate=5.692023407070423E-4]:3.928730204177E-1,4[&rate=5.692023407070423E-4]:2.202702806917E-1)[&rate=5.692023407070423E-4]:4.348118695759E-1,((8[&rate=5.692023407070423E-4]:4.105667318142E-1,53[&rate=5.692023407070423E-4]:4.215256359238E-1)[&rate=5.692023407070423E-4]:2.508548892146E-1,(49[&rate=5.692023407070423E-4]:6.404565621006E-1,(12[&rate=5.692023407070423E-4]:4.059624178853E-1,15[&rate=5.692023407070423E-4]:4.44318582269E-1)[&rate=5.692023407070423E-4]:2.344941442153E-1)[&rate=5.692023407070423E-4]:2.918423701016E-2)[&rate=5.692023407070423E-4]:4.297559773195E-2)[&rate=5.692023407070423E-4]:8.945483452275E-2)[&rate=5.692023407070423E-4]:2.233303082771E-1)[&rate=5.692023407070423E-4]:4.060570226304E-1)[&rate=5.692023407070423E-4]:1.979575504968E-2)[&rate=5.692023407070423E-4]:1.657103113395E-1)[&rate=5.692023407070423E-4]:8.298053472454E-1)[&rate=5.692023407070423E-4]:1.409430404811E-1)[&rate=5.692023407070423E-4]:3.201067706411E-4)[&rate=5.692023407070423E-4]:3.838949392908E-3)[&rate=5.692023407070423E-4]:1.707308263667E-1)[&rate=5.692023407070423E-4]:2.524927230361E-2,14[&rate=5.692023407070423E-4]:2.820728883552E0)[&rate=5.692023407070423E-4]:6.358838993682E-2,61[&rate=5.692023407070423E-4]:9.19042926606E-1);
tree STATE_33318000 [&joint=-18021.280688592393,lnP=-18021.280688592393] = [&R] (30[&rate=5.527680523233476E-4]:8.81385090976E-1,(((32[&rate=5.527680523233476E-4]:5.879773030959E-1,(37[&rate=5.527680523233476E-4]:4.430563679291E-1,31[&rate=5.527680523233476E-4]:4.430563679291E-1)[&rate=5.527680523233476E-4]:6.022148161477E-2)[&rate=5.527680523233476E-4]:2.026488213948E-1,(35[&rate=5.527680523233476E-4]:7.127770710133E-1,(36[&rate=5.527680523233476E-4]:5.597237544706E-1,33[&rate=5.527680523233476E-4]:5.242046287877E-1)[&rate=5.527680523233476E-4]:1.7491124004E-1)[&rate=5.527680523233476E-4]:6.692009172868E-2)[&rate=5.527680523233476E-4]:1.930185723401E-1,((34[&rate=5.527680523233476E-4]:5.164503245519E-1,(38[&rate=5.527680523233476E-4]:1.300278972429E0,(((16[&rate=5.527680523233476E-4]:6.925580444745E-1,3[&rate=5.527680523233476E-4]:5.774895513239E-1)[&rate=5.527680523233476E-4]:3.021254335246E-1,(5[&rate=5.527680523233476E-4]:7.653621670052E-1,(9[&rate=5.527680523233476E-4]:4.567683731372E-1,13[&rate=5.527680523233476E-4]:4.951245375206E-1)[&rate=5.527680523233476E-4]:3.250321500324E-1)[&rate=5.527680523233476E-4]:1.663076123638E-1)[&rate=5.527680523233476E-4]:6.048415589846E-1,(((59[&rate=5.527680523233476E-4]:3.565244850405E-1,(60[&rate=5.527680523233476E-4]:1.966974552236E-1,56[&rate=5.527680523233476E-4]:1.93957729196E-1)[&rate=5.527680523233476E-4]:1.653064818719E-1)[&rate=5.527680523233476E-4]:1.360472940086E-1,57[&rate=5.527680523233476E-4]:4.980512311041E-1)[&rate=5.527680523233476E-4]:1.194320892328E0,((((((11[&rate=5.527680523233476E-4]:4.873249708008E-1,17[&rate=5.527680523233476E-4]:5.256811351845E-1)[&rate=5.527680523233476E-4]:4.148503090169E-1,51[&rate=5.527680523233476E-4]:8.199834989958E-1)[&rate=5.527680523233476E-4]:5.743543948876E-2,((45[&rate=5.527680523233476E-4]:5.181329790679E-1,(43[&rate=5.527680523233476E-4]:3.550203310599E-1,(50[&rate=5.527680523233476E-4]:6.382447317718E-2,48[&rate=5.527680523233476E-4]:1.46016253999E-1)[&rate=5.527680523233476E-4]:2.3092188528E-1)[&rate=5.527680523233476E-4]:1.439345658162E-1)[&rate=5.527680523233476E-4]:3.294725395809E-1,44[&rate=5.527680523233476E-4]:8.256877104297E-1)[&rate=5.527680523233476E-4]:1.092654746303E-1)[&rate=5.527680523233476E-4]:1.320210354773E-1,((63[&rate=5.527680523233476E-4]:5.499084049234E-1,58[&rate=5.527680523233476E-4]:5.47168678896E-1)[&rate=5.527680523233476E-4]:3.826773123236E-1,(((54[&rate=5.527680523233476E-4]:3.695575933556E-1,40[&rate=5.527680523233476E-4]:1.777767714378E-1)[&rate=5.527680523233476E-4]:4.03584812291E-1,(47[&rate=5.527680523233476E-4]:1.212377793645E-1,42[&rate=5.527680523233476E-4]:1.047994232002E-1)[&rate=5.527680523233476E-4]:4.765621605287E-1)[&rate=5.527680523233476E-4]:1.728548426618E-1,52[&rate=5.527680523233476E-4]:6.939424537879E-1)[&rate=5.527680523233476E-4]:2.002870990754E-1)[&rate=5.527680523233476E-4]:1.152104210986E-1)[&rate=5.527680523233476E-4]:1.035431798958E-1,((46[&rate=5.527680523233476E-4]:3.990402051173E-1,41[&rate=5.527680523233476E-4]:3.771223968983E-1)[&rate=5.527680523233476E-4]:6.126631982003E-1,(((27[&rate=5.527680523233476E-4]:3.908351426523E-1,4[&rate=5.527680523233476E-4]:2.182324029263E-1)[&rate=5.527680523233476E-4]:5.029516907001E-1,49[&rate=5.527680523233476E-4]:7.787183402016E-1)[&rate=5.527680523233476E-4]:1.052435649731E-1,((12[&rate=5.527680523233476E-4]:6.249382369701E-1,15[&rate=5.527680523233476E-4]:6.632944013538E-1)[&rate=5.527680523233476E-4]:2.028867065367E-1,(8[&rate=5.527680523233476E-4]:3.307548205852E-1,53[&rate=5.527680523233476E-4]:3.417137246949E-1)[&rate=5.527680523233476E-4]:4.888509448395E-1)[&rate=5.527680523233476E-4]:5.613696166791E-2)[&rate=5.527680523233476E-4]:1.332209501977E-1)[&rate=5.527680523233476E-4]:1.779920793071E-1)[&rate=5.527680523233476E-4]:3.186270035116E-1,((((1[&rate=5.527680523233476E-4]:1.308263254812E-1,(19[&rate=5.527680523233476E-4]:6.161421987499E-1,26[&rate=5.527680523233476E-4]:6.407997329963E-1)[&rate=5.527680523233476E-4]:2.763279623478E-1)[&rate=5.527680523233476E-4]:4.001240825633E-2,22[&rate=5.527680523233476E-4]:9.516606515458E-1)[&rate=5.527680523233476E-4]:2.958223992517E-1,39[&rate=5.527680523233476E-4]:8.583921518114E-2)[&rate=5.527680523233476E-4]:2.912363900336E-1,((55[&rate=5.527680523233476E-4]:7.46793694257E-1,10[&rate=5.527680523233476E-4]:7.659717764487E-1)[&rate=5.527680523233476E-4]:1.899835348665E-1,((23[&rate=5.527680523233476E-4]:5.868193020882E-1,18[&rate=5.527680523233476E-4]:5.676412198965E-1)[&rate=5.527680523233476E-4]:5.932148639145E-2,21[&rate=5.527680523233476E-4]:6.3518188437E-1)[&rate=5.527680523233476E-4]:4.057049337944E-1)[&rate=5.527680523233476E-4]:4.868737185571E-1)[&rate=5.527680523233476E-4]:6.275373023681E-2)[&rate=5.527680523233476E-4]:5.967445514625E-3)[&rate=5.527680523233476E-4]:4.139948889421E-2)[&rate=5.527680523233476E-4]:8.185621546233E-1)[&rate=5.527680523233476E-4]:2.60373762483E-1)[&rate=5.527680523233476E-4]:1.181451107671E-1,(14[&rate=5.527680523233476E-4]:2.789414076062E0,(((29[&rate=5.527680523233476E-4]:2.13151565861E-1,(2[&rate=5.527680523233476E-4]:1.034739142707E0,((20[&rate=5.527680523233476E-4]:5.965961804213E-1,25[&rate=5.527680523233476E-4]:6.130345365857E-1)[&rate=5.527680523233476E-4]:3.88676995251E-1,(28[&rate=5.527680523233476E-4]:8.99140316524E-1,(24[&rate=5.527680523233476E-4]:6.587513441062E-1,(7[&rate=5.527680523233476E-4]:1.081377349251E-1,6[&rate=5.527680523233476E-4]:1.081377349251E-1)[&rate=5.527680523233476E-4]:4.437642941126E-1)[&rate=5.527680523233476E-4]:1.965533559793E-1)[&rate=5.527680523233476E-4]:1.409273796963E-1)[&rate=5.527680523233476E-4]:2.220687067607E-1)[&rate=5.527680523233476E-4]:1.135138225984E0)[&rate=5.527680523233476E-4]:2.347363253053E-1,62[&rate=5.527680523233476E-4]:5.052649403466E-1)[&rate=5.527680523233476E-4]:1.17373746975E-1,61[&rate=5.527680523233476E-4]:6.854802173762E-1)[&rate=5.527680523233476E-4]:1.386595118039E-1)[&rate=5.527680523233476E-4]:1.712536739928E-3)[&rate=5.527680523233476E-4]:1.386667478506E-1)[&rate=5.527680523233476E-4]:3.708465644023E-2);
tree STATE_33320000 [&joint=-18012.80046982745,lnP=-18012.80046982745] = [&R] (30[&rate=4.949177296817211E-4]:7.659285029745E-1,(61[&rate=4.949177296817211E-4]:8.464444013945E-1,(((36[&rate=4.949177296817211E-4]:4.298810213819E-1,33[&rate=4.949177296817211E-4]:3.94361895699E-1)[&rate=4.949177296817211E-4]:3.353242307379E-1,(35[&rate=4.949177296817211E-4]:6.965035655806E-1,(32[&rate=4.949177296817211E-4]:5.802445568708E-1,(37[&rate=4.949177296817211E-4]:4.359586075311E-1,31[&rate=4.949177296817211E-4]:4.359586075311E-1)[&rate=4.949177296817211E-4]:5.958649578763E-2)[&rate=4.949177296817211E-4]:1.271879704585E-1)[&rate=4.949177296817211E-4]:4.6843763042E-2)[&rate=4.949177296817211E-4]:8.321663322323E-2,((((29[&rate=4.949177296817211E-4]:4.486650065549E-1,(2[&rate=4.949177296817211E-4]:1.264851514346E0,(((24[&rate=4.949177296817211E-4]:6.977223820475E-1,(7[&rate=4.949177296817211E-4]:4.033062976802E-1,6[&rate=4.949177296817211E-4]:4.033062976802E-1)[&rate=4.949177296817211E-4]:1.875667692988E-1)[&rate=4.949177296817211E-4]:3.006813762619E-1,28[&rate=4.949177296817211E-4]:1.042239374748E0)[&rate=4.949177296817211E-4]:1.715712784151E-1,(20[&rate=4.949177296817211E-4]:5.943441950068E-1,25[&rate=4.949177296817211E-4]:6.107825511712E-1)[&rate=4.949177296817211E-4]:5.64671937608E-1)[&rate=4.949177296817211E-4]:2.784381214575E-1)[&rate=4.949177296817211E-4]:1.140539295038E0)[&rate=4.949177296817211E-4]:1.588437389019E-1,(34[&rate=4.949177296817211E-4]:4.379606524261E-1,(38[&rate=4.949177296817211E-4]:6.805433495091E-1,((((16[&rate=4.949177296817211E-4]:3.868947157616E-1,3[&rate=4.949177296817211E-4]:2.71826222611E-1)[&rate=4.949177296817211E-4]:6.304632891018E-2,5[&rate=4.949177296817211E-4]:3.869273460416E-1)[&rate=4.949177296817211E-4]:4.481435373158E-1,(9[&rate=4.949177296817211E-4]:7.953393758184E-1,13[&rate=4.949177296817211E-4]:8.336955402019E-1)[&rate=4.949177296817211E-4]:5.616986370336E-2)[&rate=4.949177296817211E-4]:7.253071653223E-1,((((((45[&rate=4.949177296817211E-4]:6.81005280784E-1,((50[&rate=4.949177296817211E-4]:2.709566055402E-1,48[&rate=4.949177296817211E-4]:3.531483863621E-1)[&rate=4.949177296817211E-4]:1.230197032E-1,43[&rate=4.949177296817211E-4]:4.54250281343E-1)[&rate=4.949177296817211E-4]:2.075769172493E-1)[&rate=4.949177296817211E-4]:5.726656153482E-2,44[&rate=4.949177296817211E-4]:7.163540340997E-1)[&rate=4.949177296817211E-4]:2.065119498486E-1,(51[&rate=4.949177296817211E-4]:6.90460246091E-1,(11[&rate=4.949177296817211E-4]:4.528243781661E-1,17[&rate=4.949177296817211E-4]:4.911805425498E-1)[&rate=4.949177296817211E-4]:3.198276487467E-1)[&rate=4.949177296817211E-4]:1.748714912819E-1)[&rate=4.949177296817211E-4]:1.400750683544E-1,((63[&rate=4.949177296817211E-4]:4.800798913989E-1,58[&rate=4.949177296817211E-4]:4.773401653715E-1)[&rate=4.949177296817211E-4]:3.903179141684E-1,(((42[&rate=4.949177296817211E-4]:2.203917219659E-1,40[&rate=4.949177296817211E-4]:2.203917219659E-1)[&rate=4.949177296817211E-4]:3.399197220953E-1,(54[&rate=4.949177296817211E-4]:5.458311563004E-1,47[&rate=4.949177296817211E-4]:3.70488690547E-1)[&rate=4.949177296817211E-4]:2.062611096786E-1)[&rate=4.949177296817211E-4]:8.286218487146E-2,52[&rate=4.949177296817211E-4]:5.828996563299E-1)[&rate=4.949177296817211E-4]:2.491419848536E-1)[&rate=4.949177296817211E-4]:1.733651645437E-1)[&rate=4.949177296817211E-4]:2.699675504239E-1,(((8[&rate=4.949177296817211E-4]:2.168741110875E-1,53[&rate=4.949177296817211E-4]:2.278330151971E-1)[&rate=4.949177296817211E-4]:5.811419221392E-1,(27[&rate=4.949177296817211E-4]:4.604667340356E-1,4[&rate=4.949177296817211E-4]:2.878639943096E-1)[&rate=4.949177296817211E-4]:4.608369704239E-1)[&rate=4.949177296817211E-4]:1.356714585258E-1,(((12[&rate=4.949177296817211E-4]:5.643722943847E-1,15[&rate=4.949177296817211E-4]:6.027284587683E-1)[&rate=4.949177296817211E-4]:3.132677691893E-1,49[&rate=4.949177296817211E-4]:8.77640063574E-1)[&rate=4.949177296817211E-4]:4.591220004751E-2,(46[&rate=4.949177296817211E-4]:7.11105013246E-1,41[&rate=4.949177296817211E-4]:6.891872050269E-1)[&rate=4.949177296817211E-4]:2.069677983208E-1)[&rate=4.949177296817211E-4]:1.835440621301E-2)[&rate=4.949177296817211E-4]:4.156594671386E-1)[&rate=4.949177296817211E-4]:4.133680019027E-2,((((1[&rate=4.949177296817211E-4]:1.986367851311E-1,(19[&rate=4.949177296817211E-4]:7.353069615525E-1,26[&rate=4.949177296817211E-4]:7.59964495799E-1)[&rate=4.949177296817211E-4]:2.249736591951E-1)[&rate=4.949177296817211E-4]:3.671581027243E-2,22[&rate=4.949177296817211E-4]:1.016174513212E0)[&rate=4.949177296817211E-4]:3.800290711817E-1,(((((23[&rate=4.949177296817211E-4]:5.965538446699E-1,21[&rate=4.949177296817211E-4]:5.855949405602E-1)[&rate=4.949177296817211E-4]:2.038194090929E-1,18[&rate=4.949177296817211E-4]:7.81195171571E-1)[&rate=4.949177296817211E-4]:2.644546211453E-2,55[&rate=4.949177296817211E-4]:7.117502227267E-1)[&rate=4.949177296817211E-4]:4.390274695159E-2,10[&rate=4.949177296817211E-4]:7.7483105187E-1)[&rate=4.949177296817211E-4]:5.008648028674E-1,39[&rate=4.949177296817211E-4]:2.099424300799E-1)[&rate=4.949177296817211E-4]:2.461731869719E-2)[&rate=4.949177296817211E-4]:8.423525535713E-2,(((60[&rate=4.949177296817211E-4]:1.732955957824E-1,56[&rate=4.949177296817211E-4]:1.705558697549E-1)[&rate=4.949177296817211E-4]:1.496262077932E-1,59[&rate=4.949177296817211E-4]:3.174423515207E-1)[&rate=4.949177296817211E-4]:1.692738725265E-1,57[&rate=4.949177296817211E-4]:4.921956761021E-1)[&rate=4.949177296817211E-4]:1.073174670498E0)[&rate=4.949177296817211E-4]:6.135330289513E-3)[&rate=4.949177296817211E-4]:1.861326457629E-1)[&rate=4.949177296817211E-4]:1.749598213774E-1)[&rate=4.949177296817211E-4]:8.01619713277E-1)[&rate=4.949177296817211E-4]:9.850984166446E-2)[&rate=4.949177296817211E-4]:7.975186566162E-2,14[&rate=4.949177296817211E-4]:2.772753537236E0)[&rate=4.949177296817211E-4]:3.777940390989E-3,62[&rate=4.949177296817211E-4]:7.484156006897E-1)[&rate=4.949177296817211E-4]:7.11010979016E-3)[&rate=4.949177296817211E-4]:2.807716086E-2)[&rate=4.949177296817211E-4]:3.970268081496E-2);
tree STATE_33322000 [&joint=-18022.87254035184,lnP=-18022.87254035184] = [&R] (((61[&rate=5.500015594828813E-4]:8.509686599264E-1,(14[&rate=5.500015594828813E-4]:2.682300632599E0,(((24[&rate=5.500015594828813E-4]:7.340767425676E-1,(7[&rate=5.500015594828813E-4]:3.903143090956E-1,6[&rate=5.500015594828813E-4]:3.903143090956E-1)[&rate=5.500015594828813E-4]:2.369131184035E-1)[&rate=5.500015594828813E-4]:4.090026744004E-2,(2[&rate=5.500015594828813E-4]:2.405795616998E-1,28[&rate=5.500015594828813E-4]:4.679768219739E-1)[&rate=5.500015594828813E-4]:3.508358044722E-1)[&rate=5.500015594828813E-4]:4.413126260986E-1,(20[&rate=5.500015594828813E-4]:2.407577004583E-1,25[&rate=5.500015594828813E-4]:2.571960566227E-1)[&rate=5.500015594828813E-4]:9.645730315383E-1)[&rate=5.500015594828813E-4]:1.520805517041E0)[&rate=5.500015594828813E-4]:1.339423742097E-1)[&rate=5.500015594828813E-4]:8.569896220494E-4,(29[&rate=5.500015594828813E-4]:6.381661565992E-1,(30[&rate=5.500015594828813E-4]:6.324168210619E-1,((38[&rate=5.500015594828813E-4]:6.033103433593E-1,((((9[&rate=5.500015594828813E-4]:5.440113340845E-1,13[&rate=5.500015594828813E-4]:5.823674984679E-1)[&rate=5.500015594828813E-4]:1.392828505666E-1,5[&rate=5.500015594828813E-4]:6.668558284867E-1)[&rate=5.500015594828813E-4]:3.855830220027E-1,(16[&rate=5.500015594828813E-4]:5.560199490869E-1,3[&rate=5.500015594828813E-4]:4.409514559363E-1)[&rate=5.500015594828813E-4]:5.594326000327E-1)[&rate=5.500015594828813E-4]:3.516738431093E-1,((((((((43[&rate=5.500015594828813E-4]:2.908664213763E-1,(50[&rate=5.500015594828813E-4]:1.1411585939E-1,48[&rate=5.500015594828813E-4]:1.963076402119E-1)[&rate=5.500015594828813E-4]:1.164765893835E-1)[&rate=5.500015594828813E-4]:3.698792712511E-2,45[&rate=5.500015594828813E-4]:3.470324306931E-1)[&rate=5.500015594828813E-4]:5.149652396452E-1,44[&rate=5.500015594828813E-4]:8.400798621193E-1)[&rate=5.500015594828813E-4]:1.349490560998E-1,(51[&rate=5.500015594828813E-4]:8.792499431213E-1,(11[&rate=5.500015594828813E-4]:7.151351776825E-1,17[&rate=5.500015594828813E-4]:7.534913420662E-1)[&rate=5.500015594828813E-4]:2.463065462606E-1)[&rate=5.500015594828813E-4]:3.824472852242E-2)[&rate=5.500015594828813E-4]:1.074572975311E-1,((((40[&rate=5.500015594828813E-4]:1.874171994634E-1,(47[&rate=5.500015594828813E-4]:5.316461795719E-2,54[&rate=5.500015594828813E-4]:2.285070837106E-1)[&rate=5.500015594828813E-4]:1.506909376706E-1)[&rate=5.500015594828813E-4]:2.503844822019E-1,42[&rate=5.500015594828813E-4]:4.378016816653E-1)[&rate=5.500015594828813E-4]:3.093698758907E-1,52[&rate=5.500015594828813E-4]:6.868975849532E-1)[&rate=5.500015594828813E-4]:9.059354833416E-2,(63[&rate=5.500015594828813E-4]:4.67502838643E-1,58[&rate=5.500015594828813E-4]:4.647631126156E-1)[&rate=5.500015594828813E-4]:3.483444590281E-1)[&rate=5.500015594828813E-4]:2.474608358874E-1)[&rate=5.500015594828813E-4]:1.605223743735E-1,((((8[&rate=5.500015594828813E-4]:5.280492449011E-1,53[&rate=5.500015594828813E-4]:5.390081490108E-1)[&rate=5.500015594828813E-4]:2.648311631807E-1,((27[&rate=5.500015594828813E-4]:3.78261648211E-1,4[&rate=5.500015594828813E-4]:2.05658908485E-1)[&rate=5.500015594828813E-4]:5.243207554479E-1,49[&rate=5.500015594828813E-4]:7.875139105081E-1)[&rate=5.500015594828813E-4]:1.358567565583E-2)[&rate=5.500015594828813E-4]:2.751500625123E-2,(12[&rate=5.500015594828813E-4]:3.877853057377E-1,15[&rate=5.500015594828813E-4]:4.261414701214E-1)[&rate=5.500015594828813E-4]:4.408292866774E-1)[&rate=5.500015594828813E-4]:1.836855827524E-1,(46[&rate=5.500015594828813E-4]:6.414920694807E-1,41[&rate=5.500015594828813E-4]:6.195742612616E-1)[&rate=5.500015594828813E-4]:3.653286536321E-1)[&rate=5.500015594828813E-4]:2.553659492026E-1)[&rate=5.500015594828813E-4]:7.716253705394E-2,((((23[&rate=5.500015594828813E-4]:6.099423290285E-1,21[&rate=5.500015594828813E-4]:5.989834249189E-1)[&rate=5.500015594828813E-4]:4.814112635934E-2,18[&rate=5.500015594828813E-4]:6.389053731961E-1)[&rate=5.500015594828813E-4]:2.529849968694E-1,(55[&rate=5.500015594828813E-4]:7.65542797617E-1,10[&rate=5.500015594828813E-4]:7.847208798087E-1)[&rate=5.500015594828813E-4]:3.045716148969E-2)[&rate=5.500015594828813E-4]:4.912276383929E-1,(39[&rate=5.500015594828813E-4]:8.769298147637E-2,((1[&rate=5.500015594828813E-4]:1.728819713534E-1,(19[&rate=5.500015594828813E-4]:7.815600400415E-1,26[&rate=5.500015594828813E-4]:8.062175742879E-1)[&rate=5.500015594828813E-4]:1.529657669284E-1)[&rate=5.500015594828813E-4]:1.63669681408E-1,22[&rate=5.500015594828813E-4]:1.11737357057E0)[&rate=5.500015594828813E-4]:1.319632465232E-1)[&rate=5.500015594828813E-4]:1.529592735574E-1)[&rate=5.500015594828813E-4]:3.020380365076E-2)[&rate=5.500015594828813E-4]:1.474929941566E-2,(((56[&rate=5.500015594828813E-4]:1.377116226085E-1,59[&rate=5.500015594828813E-4]:1.349718965811E-1)[&rate=5.500015594828813E-4]:6.487451085296E-2,60[&rate=5.500015594828813E-4]:2.05325859489E-1)[&rate=5.500015594828813E-4]:2.683017880609E-1,57[&rate=5.500015594828813E-4]:4.736276475499E-1)[&rate=5.500015594828813E-4]:1.058553053016E0)[&rate=5.500015594828813E-4]:6.919226700542E-2)[&rate=5.500015594828813E-4]:2.539921703086E-1)[&rate=5.500015594828813E-4]:8.641839986081E-1,62[&rate=5.500015594828813E-4]:5.51707232154E-1)[&rate=5.500015594828813E-4]:1.380866380882E-1)[&rate=5.500015594828813E-4]:5.749335537355E-3)[&rate=5.500015594828813E-4]:9.344091371433E-2)[&rate=5.500015594828813E-4]:4.205341151224E-2,(((36[&rate=5.500015594828813E-4]:6.815948272195E-1,33[&rate=5.500015594828813E-4]:6.460757015366E-1)[&rate=5.500015594828813E-4]:7.330349503705E-2,34[&rate=5.500015594828813E-4]:5.335868468468E-1)[&rate=5.500015594828813E-4]:6.773090013104E-3,(35[&rate=5.500015594828813E-4]:6.681089804554E-1,(32[&rate=5.500015594828813E-4]:4.908658603848E-1,(37[&rate=5.500015594828813E-4]:2.875940754055E-2,31[&rate=5.500015594828813E-4]:2.875940754055E-2)[&rate=5.500015594828813E-4]:3.774069992922E-1)[&rate=5.500015594828813E-4]:1.881720818193E-1)[&rate=5.500015594828813E-4]:7.170450831698E-2)[&rate=5.500015594828813E-4]:1.622622935997E-1);
tree STATE_33324000 [&joint=-18020.066389031435,lnP=-18020.066389031435] = [&R] (((36[&rate=4.465088851929741E-4]:7.8694153891E-1,33[&rate=4.465088851929741E-4]:7.514224132271E-1)[&rate=4.465088851929741E-4]:9.053677576081E-2,((35[&rate=4.465088851929741E-4]:7.227033509967E-1,34[&rate=4.465088851929741E-4]:5.232497990842E-1)[&rate=4.465088851929741E-4]:3.987448310237E-2,(32[&rate=4.465088851929741E-4]:6.359826411491E-1,(37[&rate=4.465088851929741E-4]:4.01289861451E-1,31[&rate=4.465088851929741E-4]:4.01289861451E-1)[&rate=4.465088851929741E-4]:1.499933261461E-1)[&rate=4.465088851929741E-4]:1.375241546987E-1)[&rate=4.465088851929741E-4]:9.304255707451E-2)[&rate=4.465088851929741E-4]:7.778224734755E-2,(((((14[&rate=4.465088851929741E-4]:2.621176379091E0,((38[&rate=4.465088851929741E-4]:8.305127542185E-1,((((16[&rate=4.465088851929741E-4]:1.925857461156E-1,3[&rate=4.465088851929741E-4]:7.7517252965E-2)[&rate=4.465088851929741E-4]:6.682958090323E-1,5[&rate=4.465088851929741E-4]:7.978678565178E-1)[&rate=4.465088851929741E-4]:2.338557960558E-1,(9[&rate=4.465088851929741E-4]:6.467488059451E-1,13[&rate=4.465088851929741E-4]:6.851049703285E-1)[&rate=4.465088851929741E-4]:4.014132027929E-1)[&rate=4.465088851929741E-4]:3.738431081586E-1,(((((((((44[&rate=4.465088851929741E-4]:4.955999424045E-1,43[&rate=4.465088851929741E-4]:4.983396684319E-1)[&rate=4.465088851929741E-4]:1.766790558774E-2,45[&rate=4.465088851929741E-4]:5.351856562113E-1)[&rate=4.465088851929741E-4]:1.637125234684E-1,(50[&rate=4.465088851929741E-4]:4.968894816927E-1,48[&rate=4.465088851929741E-4]:5.790812625146E-1)[&rate=4.465088851929741E-4]:1.225566431925E-1)[&rate=4.465088851929741E-4]:2.200964824835E-1,(63[&rate=4.465088851929741E-4]:4.117866411306E-1,58[&rate=4.465088851929741E-4]:4.090469151032E-1)[&rate=4.465088851929741E-4]:4.661121306218E-1)[&rate=4.465088851929741E-4]:4.260682154009E-3,52[&rate=4.465088851929741E-4]:8.438032895227E-1)[&rate=4.465088851929741E-4]:9.400396851516E-3,((42[&rate=4.465088851929741E-4]:3.479211956605E-1,47[&rate=4.465088851929741E-4]:3.643595518249E-1)[&rate=4.465088851929741E-4]:1.49480675362E-3,(54[&rate=4.465088851929741E-4]:5.13532643366E-1,40[&rate=4.465088851929741E-4]:3.217518214482E-1)[&rate=4.465088851929741E-4]:2.766418096595E-2)[&rate=4.465088851929741E-4]:5.640616565629E-1)[&rate=4.465088851929741E-4]:1.76186959402E-1,(51[&rate=4.465088851929741E-4]:6.363438444046E-1,(11[&rate=4.465088851929741E-4]:6.36648173864E-1,17[&rate=4.465088851929741E-4]:6.750043382477E-1)[&rate=4.465088851929741E-4]:8.188745136245E-2)[&rate=4.465088851929741E-4]:3.930468013716E-1)[&rate=4.465088851929741E-4]:7.020454087045E-2,((((53[&rate=4.465088851929741E-4]:6.757335352611E-1,((27[&rate=4.465088851929741E-4]:2.621534268586E-1,4[&rate=4.465088851929741E-4]:8.955068713258E-2)[&rate=4.465088851929741E-4]:4.902881391465E-1,49[&rate=4.465088851929741E-4]:6.373730728543E-1)[&rate=4.465088851929741E-4]:3.562073637919E-2)[&rate=4.465088851929741E-4]:5.466079849869E-2,8[&rate=4.465088851929741E-4]:7.194354296501E-1)[&rate=4.465088851929741E-4]:2.167580547808E-1,(12[&rate=4.465088851929741E-4]:4.780035636766E-1,15[&rate=4.465088851929741E-4]:5.163597280603E-1)[&rate=4.465088851929741E-4]:4.664090988364E-1)[&rate=4.465088851929741E-4]:2.326440762153E-4,(46[&rate=4.465088851929741E-4]:7.112733330636E-1,41[&rate=4.465088851929741E-4]:6.893555248446E-1)[&rate=4.465088851929741E-4]:2.278925214708E-1)[&rate=4.465088851929741E-4]:2.371416608793E-1)[&rate=4.465088851929741E-4]:2.189643121403E-1,((((56[&rate=4.465088851929741E-4]:4.964871939992E-1,60[&rate=4.465088851929741E-4]:4.992269200267E-1)[&rate=4.465088851929741E-4]:1.867545356147E-2,59[&rate=4.465088851929741E-4]:5.124229215333E-1)[&rate=4.465088851929741E-4]:2.663112124708E-1,57[&rate=4.465088851929741E-4]:7.84213586059E-1)[&rate=4.465088851929741E-4]:7.728290352711E-1,(((1[&rate=4.465088851929741E-4]:2.454645018378E-1,(19[&rate=4.465088851929741E-4]:9.567886957429E-1,26[&rate=4.465088851929741E-4]:9.814462299893E-1)[&rate=4.465088851929741E-4]:5.031964171143E-2)[&rate=4.465088851929741E-4]:3.091929049416E-2,22[&rate=4.465088851929741E-4]:1.05720571014E0)[&rate=4.465088851929741E-4]:3.280695983918E-1,(39[&rate=4.465088851929741E-4]:1.058103948364E-1,((55[&rate=4.465088851929741E-4]:7.292684734871E-1,10[&rate=4.465088851929741E-4]:7.484465556789E-1)[&rate=4.465088851929741E-4]:9.921730698569E-2,((23[&rate=4.465088851929741E-4]:6.249599035568E-1,18[&rate=4.465088851929741E-4]:6.05781821365E-1)[&rate=4.465088851929741E-4]:1.588528398993E-1,21[&rate=4.465088851929741E-4]:7.728538393464E-1)[&rate=4.465088851929741E-4]:1.597415301674E-1)[&rate=4.465088851929741E-4]:3.238999568293E-1)[&rate=4.465088851929741E-4]:1.178210780792E-1)[&rate=4.465088851929741E-4]:8.683580594863E-2)[&rate=4.465088851929741E-4]:1.631139800496E-2)[&rate=4.465088851929741E-4]:2.947301536992E-2)[&rate=4.465088851929741E-4]:4.797405140344E-1)[&rate=4.465088851929741E-4]:6.622834110064E-1,(24[&rate=4.465088851929741E-4]:1.222066969436E0,(((2[&rate=4.465088851929741E-4]:6.528438404369E-1,28[&rate=4.465088851929741E-4]:8.802411007109E-1)[&rate=4.465088851929741E-4]:1.93698705333E-1,(20[&rate=4.465088851929741E-4]:8.06490925097E-1,25[&rate=4.465088851929741E-4]:8.229292812614E-1)[&rate=4.465088851929741E-4]:2.126543603988E-1)[&rate=4.465088851929741E-4]:1.177833838423E-1,(7[&rate=4.465088851929741E-4]:2.355305058741E-1,6[&rate=4.465088851929741E-4]:2.355305058741E-1)[&rate=4.465088851929741E-4]:8.055077525052E-1)[&rate=4.465088851929741E-4]:7.417939598822E-2)[&rate=4.465088851929741E-4]:1.43785248346E0)[&rate=4.465088851929741E-4]:1.605144674278E-2)[&rate=4.465088851929741E-4]:6.692885700848E-2,62[&rate=4.465088851929741E-4]:6.599893591628E-1)[&rate=4.465088851929741E-4]:5.174133404298E-2,29[&rate=4.465088851929741E-4]:6.543536440254E-1)[&rate=4.465088851929741E-4]:1.883313088295E-2,30[&rate=4.465088851929741E-4]:6.731867749084E-1)[&rate=4.465088851929741E-4]:3.503062544312E-2,61[&rate=4.465088851929741E-4]:8.284359795864E-1)[&rate=4.465088851929741E-4]:9.676993762331E-2);
tree STATE_33326000 [&joint=-18020.161610736403,lnP=-18020.161610736403] = [&R] (((35[&rate=4.736312145393512E-4]:4.794860100345E-1,34[&rate=4.736312145393512E-4]:2.80032458122E-1)[&rate=4.736312145393512E-4]:3.508570601461E-1,((36[&rate=4.736312145393512E-4]:8.085437241991E-1,33[&rate=4.736312145393512E-4]:7.730245985162E-1)[&rate=4.736312145393512E-4]:1.686729270463E-2,(32[&rate=4.736312145393512E-4]:6.68655361335E-1,(37[&rate=4.736312145393512E-4]:3.447014196545E-1,31[&rate=4.736312145393512E-4]:3.447014196545E-1)[&rate=4.736312145393512E-4]:2.392544881284E-1)[&rate=4.736312145393512E-4]:1.458266938202E-1)[&rate=4.736312145393512E-4]:2.678997677413E-2)[&rate=4.736312145393512E-4]:4.150547491951E-2,((14[&rate=4.736312145393512E-4]:2.69082793148E0,(62[&rate=4.736312145393512E-4]:6.414887392122E-1,30[&rate=4.736312145393512E-4]:5.841116900319E-1)[&rate=4.736312145393512E-4]:2.122331533053E-2)[&rate=4.736312145393512E-4]:4.453720114713E-2,(61[&rate=4.736312145393512E-4]:7.363663531232E-1,((((7[&rate=4.736312145393512E-4]:2.050835034742E-1,6[&rate=4.736312145393512E-4]:2.050835034742E-1)[&rate=4.736312145393512E-4]:8.208507972389E-1,24[&rate=4.736312145393512E-4]:1.132783615782E0)[&rate=4.736312145393512E-4]:1.675293771121E-1,((28[&rate=4.736312145393512E-4]:7.655331533596E-1,2[&rate=4.736312145393512E-4]:5.381358930855E-1)[&rate=4.736312145393512E-4]:3.530105893016E-1,(20[&rate=4.736312145393512E-4]:6.100913061463E-1,25[&rate=4.736312145393512E-4]:6.265296623107E-1)[&rate=4.736312145393512E-4]:4.536579159668E-1)[&rate=4.736312145393512E-4]:2.256048666711E-1)[&rate=4.736312145393512E-4]:1.429915886952E0,((38[&rate=4.736312145393512E-4]:1.252426682125E0,((5[&rate=4.736312145393512E-4]:9.517015654358E-1,((9[&rate=4.736312145393512E-4]:5.426064472752E-1,13[&rate=4.736312145393512E-4]:5.809626116587E-1)[&rate=4.736312145393512E-4]:4.042132076688E-1,(16[&rate=4.736312145393512E-4]:6.946750549621E-1,3[&rate=4.736312145393512E-4]:5.796065618115E-1)[&rate=4.736312145393512E-4]:2.987199424477E-1)[&rate=4.736312145393512E-4]:2.132026665611E-2)[&rate=4.736312145393512E-4]:5.036382073593E-1,(((39[&rate=4.736312145393512E-4]:1.876750415867E-1,(((1[&rate=4.736312145393512E-4]:2.850991883767E-1,(19[&rate=4.736312145393512E-4]:8.272405327317E-1,26[&rate=4.736312145393512E-4]:8.518980669781E-1)[&rate=4.736312145393512E-4]:2.195024912616E-1)[&rate=4.736312145393512E-4]:1.387732335351E-1,22[&rate=4.736312145393512E-4]:1.20469433972E0)[&rate=4.736312145393512E-4]:1.232129865218E-1,((55[&rate=4.736312145393512E-4]:7.304341941119E-1,10[&rate=4.736312145393512E-4]:7.496122763036E-1)[&rate=4.736312145393512E-4]:2.08977233804E-1,((23[&rate=4.736312145393512E-4]:7.38952562561E-1,18[&rate=4.736312145393512E-4]:7.197744803692E-1)[&rate=4.736312145393512E-4]:9.480935169088E-2,21[&rate=4.736312145393512E-4]:8.228030101422E-1)[&rate=4.736312145393512E-4]:2.207180068146E-1)[&rate=4.736312145393512E-4]:2.734274051754E-1)[&rate=4.736312145393512E-4]:2.141155096123E-2)[&rate=4.736312145393512E-4]:8.16642856235E-2,(((((((50[&rate=4.736312145393512E-4]:3.609485325677E-1,48[&rate=4.736312145393512E-4]:4.431403133895E-1)[&rate=4.736312145393512E-4]:2.094320506085E-1,(45[&rate=4.736312145393512E-4]:5.990203741487E-1,43[&rate=4.736312145393512E-4]:5.79842291957E-1)[&rate=4.736312145393512E-4]:5.081226382203E-2)[&rate=4.736312145393512E-4]:8.288428694541E-2,44[&rate=4.736312145393512E-4]:7.10799116697E-1)[&rate=4.736312145393512E-4]:2.431363256256E-1,((63[&rate=4.736312145393512E-4]:2.942877329031E-1,58[&rate=4.736312145393512E-4]:2.915480068758E-1)[&rate=4.736312145393512E-4]:6.390898088849E-1,52[&rate=4.736312145393512E-4]:8.950213774043E-1)[&rate=4.736312145393512E-4]:1.379818342892E-3)[&rate=4.736312145393512E-4]:4.532863142587E-2,(54[&rate=4.736312145393512E-4]:6.865958276291E-1,((42[&rate=4.736312145393512E-4]:3.724878109649E-1,47[&rate=4.736312145393512E-4]:3.889261671293E-1)[&rate=4.736312145393512E-4]:7.355408929058E-2,40[&rate=4.736312145393512E-4]:4.460419002555E-1)[&rate=4.736312145393512E-4]:4.877310545583E-2)[&rate=4.736312145393512E-4]:5.071887940645E-1)[&rate=4.736312145393512E-4]:5.143954203027E-2,(51[&rate=4.736312145393512E-4]:6.829700439531E-1,(11[&rate=4.736312145393512E-4]:5.038222366489E-1,17[&rate=4.736312145393512E-4]:5.421784010326E-1)[&rate=4.736312145393512E-4]:2.61339588126E-1)[&rate=4.736312145393512E-4]:3.101993252503E-1)[&rate=4.736312145393512E-4]:2.433781289662E-1,((46[&rate=4.736312145393512E-4]:8.126845587654E-1,41[&rate=4.736312145393512E-4]:7.907667505464E-1)[&rate=4.736312145393512E-4]:2.401065944263E-1,((12[&rate=4.736312145393512E-4]:6.530789773901E-1,15[&rate=4.736312145393512E-4]:6.914351417738E-1)[&rate=4.736312145393512E-4]:3.314503563981E-1,((((27[&rate=4.736312145393512E-4]:2.515328040719E-1,4[&rate=4.736312145393512E-4]:7.893006434586E-2)[&rate=4.736312145393512E-4]:3.39704126132E-1,8[&rate=4.736312145393512E-4]:4.67949258971E-1)[&rate=4.736312145393512E-4]:9.207032229015E-2,49[&rate=4.736312145393512E-4]:5.682387593432E-1)[&rate=4.736312145393512E-4]:1.72293115718E-4,53[&rate=4.736312145393512E-4]:5.711507784865E-1)[&rate=4.736312145393512E-4]:4.161182813293E-1)[&rate=4.736312145393512E-4]:7.374127145817E-2)[&rate=4.736312145393512E-4]:2.60468673745E-1)[&rate=4.736312145393512E-4]:2.457265095836E-2)[&rate=4.736312145393512E-4]:4.60464572953E-2,(((59[&rate=4.736312145393512E-4]:6.006958152524E-1,60[&rate=4.736312145393512E-4]:6.061752673073E-1)[&rate=4.736312145393512E-4]:2.700510559657E-1,56[&rate=4.736312145393512E-4]:8.734865972454E-1)[&rate=4.736312145393512E-4]:2.087284411048E-2,57[&rate=4.736312145393512E-4]:8.970991673835E-1)[&rate=4.736312145393512E-4]:6.648619595878E-1)[&rate=4.736312145393512E-4]:9.063891979653E-2)[&rate=4.736312145393512E-4]:8.518814298779E-1)[&rate=4.736312145393512E-4]:2.958948029463E-1,29[&rate=4.736312145393512E-4]:5.751573260775E-1)[&rate=4.736312145393512E-4]:1.478410710306E-2)[&rate=4.736312145393512E-4]:2.620634070767E-2)[&rate=4.736312145393512E-4]:3.372443262131E-2)[&rate=4.736312145393512E-4]:9.356103804426E-2);
tree STATE_33328000 [&joint=-18017.517967277923,lnP=-18017.517967277923] = [&R] (((((38[&rate=5.165584432583348E-4]:7.137781367517E-1,(((16[&rate=5.165584432583348E-4]:7.178664819817E-1,3[&rate=5.165584432583348E-4]:6.027979888311E-1)[&rate=5.165584432583348E-4]:3.69558719772E-1,((9[&rate=5.165584432583348E-4]:6.270078374825E-1,13[&rate=5.165584432583348E-4]:6.65364001866E-1)[&rate=5.165584432583348E-4]:2.201295440488E-1,5[&rate=5.165584432583348E-4]:8.306990253669E-1)[&rate=5.165584432583348E-4]:1.937124777567E-1)[&rate=5.165584432583348E-4]:4.402622535296E-1,(((((56[&rate=5.165584432583348E-4]:7.858913444046E-1,59[&rate=5.165584432583348E-4]:7.831516183772E-1)[&rate=5.165584432583348E-4]:1.006994296827E-2,60[&rate=5.165584432583348E-4]:7.987010134004E-1)[&rate=5.165584432583348E-4]:2.181678549395E-1,57[&rate=5.165584432583348E-4]:1.01686886834E0)[&rate=5.165584432583348E-4]:4.444443652013E-1,(((1[&rate=5.165584432583348E-4]:3.152646402125E-1,(19[&rate=5.165584432583348E-4]:7.15792737894E-1,26[&rate=5.165584432583348E-4]:7.404502721404E-1)[&rate=5.165584432583348E-4]:3.61115737935E-1)[&rate=5.165584432583348E-4]:5.542414793221E-2,22[&rate=5.165584432583348E-4]:1.151510705953E0)[&rate=5.165584432583348E-4]:1.440927124298E-1,(((55[&rate=5.165584432583348E-4]:5.69127691357E-1,10[&rate=5.165584432583348E-4]:5.883057735487E-1)[&rate=5.165584432583348E-4]:2.423730212094E-1,((23[&rate=5.165584432583348E-4]:3.055886168471E-1,18[&rate=5.165584432583348E-4]:2.864105346554E-1)[&rate=5.165584432583348E-4]:4.44979062944E-1,21[&rate=5.165584432583348E-4]:7.396087756814E-1)[&rate=5.165584432583348E-4]:1.760015259259E-1)[&rate=5.165584432583348E-4]:3.607615492514E-1,39[&rate=5.165584432583348E-4]:1.256869193521E-1)[&rate=5.165584432583348E-4]:8.272663414352E-3)[&rate=5.165584432583348E-4]:8.077830830898E-2)[&rate=5.165584432583348E-4]:4.474932571974E-2,((((45[&rate=5.165584432583348E-4]:6.253220197335E-1,(43[&rate=5.165584432583348E-4]:5.959762422372E-1,44[&rate=5.165584432583348E-4]:5.932365162098E-1)[&rate=5.165584432583348E-4]:1.016769530459E-2)[&rate=5.165584432583348E-4]:4.475374454026E-1,(50[&rate=5.165584432583348E-4]:5.54235241496E-1,48[&rate=5.165584432583348E-4]:6.364270223179E-1)[&rate=5.165584432583348E-4]:4.391721688455E-1)[&rate=5.165584432583348E-4]:1.174492068746E-1,(((52[&rate=5.165584432583348E-4]:7.746736006957E-1,((40[&rate=5.165584432583348E-4]:5.133743099025E-1,54[&rate=5.165584432583348E-4]:7.051551318202E-1)[&rate=5.165584432583348E-4]:7.021841336724E-2,(42[&rate=5.165584432583348E-4]:3.245677077169E-1,47[&rate=5.165584432583348E-4]:3.410060638812E-1)[&rate=5.165584432583348E-4]:2.590250155529E-1)[&rate=5.165584432583348E-4]:2.513548500287E-1)[&rate=5.165584432583348E-4]:4.458179035447E-2,(63[&rate=5.165584432583348E-4]:2.334730177751E-1,58[&rate=5.165584432583348E-4]:2.307332917477E-1)[&rate=5.165584432583348E-4]:6.241385376587E-1)[&rate=5.165584432583348E-4]:1.482367970206E-1,(51[&rate=5.165584432583348E-4]:4.889486259863E-1,(11[&rate=5.165584432583348E-4]:5.193880063065E-1,17[&rate=5.165584432583348E-4]:5.577441706902E-1)[&rate=5.165584432583348E-4]:5.17524005017E-2)[&rate=5.165584432583348E-4]:4.785435620844E-1)[&rate=5.165584432583348E-4]:1.433644291454E-1)[&rate=5.165584432583348E-4]:1.096924953316E-1,(49[&rate=5.165584432583348E-4]:1.11636217588E0,((((8[&rate=5.165584432583348E-4]:5.297914549333E-1,53[&rate=5.165584432583348E-4]:5.407503590429E-1)[&rate=5.165584432583348E-4]:9.985091894398E-2,(12[&rate=5.165584432583348E-4]:4.705477034357E-1,15[&rate=5.165584432583348E-4]:5.089038678194E-1)[&rate=5.165584432583348E-4]:1.673138485236E-1)[&rate=5.165584432583348E-4]:3.369610763863E-1,(27[&rate=5.165584432583348E-4]:7.852918952727E-1,4[&rate=5.165584432583348E-4]:6.126891555467E-1)[&rate=5.165584432583348E-4]:3.045992262237E-1)[&rate=5.165584432583348E-4]:1.333218351702E-1,(46[&rate=5.165584432583348E-4]:6.865901399822E-1,41[&rate=5.165584432583348E-4]:6.646723317631E-1)[&rate=5.165584432583348E-4]:4.160748714789E-1)[&rate=5.165584432583348E-4]:8.217712364252E-3)[&rate=5.165584432583348E-4]:1.863787174895E-1)[&rate=5.165584432583348E-4]:3.07189261651E-2)[&rate=5.165584432583348E-4]:1.55871471365E-1)[&rate=5.165584432583348E-4]:3.038989006465E-1)[&rate=5.165584432583348E-4]:8.402556172551E-1,((((7[&rate=5.165584432583348E-4]:2.744325519712E-1,6[&rate=5.165584432583348E-4]:2.744325519712E-1)[&rate=5.165584432583348E-4]:3.161171226309E-1,24[&rate=5.165584432583348E-4]:6.973989896706E-1)[&rate=5.165584432583348E-4]:2.008872312185E-1,(28[&rate=5.165584432583348E-4]:7.373816253523E-1,2[&rate=5.165584432583348E-4]:5.099843650783E-1)[&rate=5.165584432583348E-4]:2.047402119752E-1)[&rate=5.165584432583348E-4]:1.878336562499E-2,(20[&rate=5.165584432583348E-4]:6.954237204812E-1,25[&rate=5.165584432583348E-4]:7.118620766455E-1)[&rate=5.165584432583348E-4]:2.106869619233E-1)[&rate=5.165584432583348E-4]:1.804087455164E0)[&rate=5.165584432583348E-4]:3.020257856826E-2,(30[&rate=5.165584432583348E-4]:6.006331502925E-1,(((14[&rate=5.165584432583348E-4]:2.63523130994E0,61[&rate=5.165584432583348E-4]:6.699569630574E-1)[&rate=5.165584432583348E-4]:5.868170569645E-4,62[&rate=5.165584432583348E-4]:6.077022500598E-1)[&rate=5.165584432583348E-4]:3.982845653393E-2,29[&rate=5.165584432583348E-4]:5.901536574134E-1)[&rate=5.165584432583348E-4]:1.047949287906E-2)[&rate=5.165584432583348E-4]:1.043902328878E-2)[&rate=5.165584432583348E-4]:7.909458815607E-2,(35[&rate=5.165584432583348E-4]:6.436294898823E-1,((36[&rate=5.165584432583348E-4]:5.344238421476E-1,33[&rate=5.165584432583348E-4]:4.989047164647E-1)[&rate=5.165584432583348E-4]:1.248310859522E-1,34[&rate=5.165584432583348E-4]:4.379434526901E-1)[&rate=5.165584432583348E-4]:6.232485279667E-3)[&rate=5.165584432583348E-4]:1.749525724014E-1)[&rate=5.165584432583348E-4]:2.073261067006E-1,(32[&rate=5.165584432583348E-4]:6.428825432022E-1,(37[&rate=5.165584432583348E-4]:2.204173085469E-1,31[&rate=5.165584432583348E-4]:2.204173085469E-1)[&rate=5.165584432583348E-4]:3.377657811033E-1)[&rate=5.165584432583348E-4]:3.939545875307E-1);
tree STATE_33330000 [&joint=-18013.87472984928,lnP=-18013.87472984928] = [&R] (((35[&rate=5.317061986886427E-4]:7.505071021433E-1,34[&rate=5.317061986886427E-4]:5.510535502308E-1)[&rate=5.317061986886427E-4]:6.156772033029E-2,((36[&rate=5.317061986886427E-4]:5.642317987274E-1,33[&rate=5.317061986886427E-4]:5.287126730446E-1)[&rate=5.317061986886427E-4]:2.549542605552E-1,((30[&rate=5.317061986886427E-4]:5.815359675895E-1,(((24[&rate=5.317061986886427E-4]:1.04697217463E0,(7[&rate=5.317061986886427E-4]:5.632637116234E-1,6[&rate=5.317061986886427E-4]:5.632637116234E-1)[&rate=5.317061986886427E-4]:3.768591479379E-1)[&rate=5.317061986886427E-4]:3.3400357233E-1,(28[&rate=5.317061986886427E-4]:1.302354630111E0,(2[&rate=5.317061986886427E-4]:5.722571730274E-1,(20[&rate=5.317061986886427E-4]:5.267266245599E-1,25[&rate=5.317061986886427E-4]:5.431649807243E-1)[&rate=5.317061986886427E-4]:2.181332881934E-1)[&rate=5.317061986886427E-4]:5.027001968099E-1)[&rate=5.317061986886427E-4]:1.224567332867E-1)[&rate=5.317061986886427E-4]:1.101071536187E0,29[&rate=5.317061986886427E-4]:3.417598364813E-1)[&rate=5.317061986886427E-4]:2.397761311082E-1)[&rate=5.317061986886427E-4]:6.080954791968E-2,((38[&rate=5.317061986886427E-4]:1.380317027136E0,(((5[&rate=5.317061986886427E-4]:4.836448122379E-1,(16[&rate=5.317061986886427E-4]:4.643447265896E-1,3[&rate=5.317061986886427E-4]:3.49276233439E-1)[&rate=5.317061986886427E-4]:8.231378427836E-2)[&rate=5.317061986886427E-4]:4.37838108124E-1,(9[&rate=5.317061986886427E-4]:8.533987194729E-1,13[&rate=5.317061986886427E-4]:8.917548838563E-1)[&rate=5.317061986886427E-4]:8.45225570534E-2)[&rate=5.317061986886427E-4]:5.853041841046E-1,(((39[&rate=5.317061986886427E-4]:6.145876060213E-2,(((1[&rate=5.317061986886427E-4]:6.785046048568E-2,(19[&rate=5.317061986886427E-4]:6.964747203613E-1,26[&rate=5.317061986886427E-4]:7.211322546078E-1)[&rate=5.317061986886427E-4]:1.330195757409E-1)[&rate=5.317061986886427E-4]:2.933820006094E-2,22[&rate=5.317061986886427E-4]:8.780105783548E-1)[&rate=5.317061986886427E-4]:3.324708852257E-1,((55[&rate=5.317061986886427E-4]:7.3833532598E-1,10[&rate=5.317061986886427E-4]:7.575134081717E-1)[&rate=5.317061986886427E-4]:2.444891832313E-2,((23[&rate=5.317061986886427E-4]:4.362591470719E-1,18[&rate=5.317061986886427E-4]:4.170810648802E-1)[&rate=5.317061986886427E-4]:1.938150464403E-1,21[&rate=5.317061986886427E-4]:6.191152894026E-1)[&rate=5.317061986886427E-4]:2.477785439414E-1)[&rate=5.317061986886427E-4]:3.326287261269E-1)[&rate=5.317061986886427E-4]:1.262113263791E-2)[&rate=5.317061986886427E-4]:1.615936545597E-1,((((52[&rate=5.317061986886427E-4]:7.083293557644E-1,((47[&rate=5.317061986886427E-4]:5.493705439672E-1,42[&rate=5.317061986886427E-4]:5.329321878028E-1)[&rate=5.317061986886427E-4]:7.187623027314E-2,(54[&rate=5.317061986886427E-4]:7.883548069097E-1,40[&rate=5.317061986886427E-4]:5.965739849919E-1)[&rate=5.317061986886427E-4]:8.234433084061E-3)[&rate=5.317061986886427E-4]:1.637949102911E-1)[&rate=5.317061986886427E-4]:2.3012012001E-1,(63[&rate=5.317061986886427E-4]:5.276884723973E-1,58[&rate=5.317061986886427E-4]:5.249487463699E-1)[&rate=5.317061986886427E-4]:4.491171677608E-1)[&rate=5.317061986886427E-4]:1.227404353493E-1,((11[&rate=5.317061986886427E-4]:6.457518554215E-1,17[&rate=5.317061986886427E-4]:6.841080198051E-1)[&rate=5.317061986886427E-4]:4.151586805797E-1,((((50[&rate=5.317061986886427E-4]:2.839219881132E-1,48[&rate=5.317061986886427E-4]:3.661137689351E-1)[&rate=5.317061986886427E-4]:2.63628869856E-1,45[&rate=5.317061986886427E-4]:6.270029127637E-1)[&rate=5.317061986886427E-4]:1.262533863275E-1,(43[&rate=5.317061986886427E-4]:3.869582262818E-1,44[&rate=5.317061986886427E-4]:3.842185002544E-1)[&rate=5.317061986886427E-4]:3.471199906176E-1)[&rate=5.317061986886427E-4]:2.931223878247E-1,51[&rate=5.317061986886427E-4]:9.669266321213E-1)[&rate=5.317061986886427E-4]:1.179212305798E-2)[&rate=5.317061986886427E-4]:8.247115594442E-2)[&rate=5.317061986886427E-4]:5.747035544928E-2,((46[&rate=5.317061986886427E-4]:6.649615859601E-1,41[&rate=5.317061986886427E-4]:6.43043777741E-1)[&rate=5.317061986886427E-4]:2.661370576369E-1,(((8[&rate=5.317061986886427E-4]:5.615518487101E-1,(27[&rate=5.317061986886427E-4]:2.390897926527E-1,4[&rate=5.317061986886427E-4]:6.648705292671E-2)[&rate=5.317061986886427E-4]:4.457497272903E-1)[&rate=5.317061986886427E-4]:1.248718023931E-1,53[&rate=5.317061986886427E-4]:6.973825552129E-1)[&rate=5.317061986886427E-4]:1.037650659993E-1,(49[&rate=5.317061986886427E-4]:6.468030608505E-1,(12[&rate=5.317061986886427E-4]:2.587450115776E-1,15[&rate=5.317061986886427E-4]:2.971011759613E-1)[&rate=5.317061986886427E-4]:3.880580492729E-1)[&rate=5.317061986886427E-4]:1.51604834334E-1)[&rate=5.317061986886427E-4]:1.381702004672E-1)[&rate=5.317061986886427E-4]:2.642739517431E-1)[&rate=5.317061986886427E-4]:9.617297050651E-2)[&rate=5.317061986886427E-4]:3.082910653212E-2,(((60[&rate=5.317061986886427E-4]:4.604483793215E-1,56[&rate=5.317061986886427E-4]:4.57708653294E-1)[&rate=5.317061986886427E-4]:1.810078672885E-1,59[&rate=5.317061986886427E-4]:6.359767945551E-1)[&rate=5.317061986886427E-4]:1.868094978726E-1,57[&rate=5.317061986886427E-4]:8.282657444827E-1)[&rate=5.317061986886427E-4]:6.72191119677E-1)[&rate=5.317061986886427E-4]:2.035905142794E-1)[&rate=5.317061986886427E-4]:9.283244432179E-1)[&rate=5.317061986886427E-4]:2.06814916895E-1,((61[&rate=5.317061986886427E-4]:6.251826384254E-1,14[&rate=5.317061986886427E-4]:2.590456985308E0)[&rate=5.317061986886427E-4]:7.28531133434E-2,62[&rate=5.317061986886427E-4]:6.351942217142E-1)[&rate=5.317061986886427E-4]:3.615061250375E-2)[&rate=5.317061986886427E-4]:2.837773047155E-2)[&rate=5.317061986886427E-4]:2.65673197299E-2)[&rate=5.317061986886427E-4]:1.474668668819E-2)[&rate=5.317061986886427E-4]:1.605223749585E-1,(32[&rate=5.317061986886427E-4]:8.414402067032E-1,(37[&rate=5.317061986886427E-4]:3.829442916642E-1,31[&rate=5.317061986886427E-4]:3.829442916642E-1)[&rate=5.317061986886427E-4]:3.73796461487E-1)[&rate=5.317061986886427E-4]:1.420859524776E-1);
tree STATE_33332000 [&joint=-18000.92605147978,lnP=-18000.92605147978] = [&R] (((36[&rate=4.8470649142456007E-4]:8.27972509911E-1,33[&rate=4.8470649142456007E-4]:7.924533842281E-1)[&rate=4.8470649142456007E-4]:5.505138325957E-2,((35[&rate=4.8470649142456007E-4]:7.141391182232E-1,34[&rate=4.8470649142456007E-4]:5.146855663107E-1)[&rate=4.8470649142456007E-4]:1.440765443488E-1,((((29[&rate=4.8470649142456007E-4]:5.356503763803E-1,((2[&rate=4.8470649142456007E-4]:1.214488946472E0,((20[&rate=4.8470649142456007E-4]:4.24363660235E-1,25[&rate=4.8470649142456007E-4]:4.408020163994E-1)[&rate=4.8470649142456007E-4]:6.824601905023E-1,((24[&rate=4.8470649142456007E-4]:7.158192148173E-1,(7[&rate=4.8470649142456007E-4]:4.650758769479E-1,6[&rate=4.8470649142456007E-4]:4.650758769479E-1)[&rate=4.8470649142456007E-4]:1.438940228009E-1)[&rate=4.8470649142456007E-4]:1.315992698889E-1,28[&rate=4.8470649142456007E-4]:8.912541011446E-1)[&rate=4.8470649142456007E-4]:2.703642701407E-1)[&rate=4.8470649142456007E-4]:2.802678354607E-1)[&rate=4.8470649142456007E-4]:1.277452103545E0,30[&rate=4.8470649142456007E-4]:5.352152471873E-1)[&rate=4.8470649142456007E-4]:4.351291929687E-4)[&rate=4.8470649142456007E-4]:6.009044503456E-2,61[&rate=4.8470649142456007E-4]:7.159594006498E-1)[&rate=4.8470649142456007E-4]:3.534860153869E-2,(38[&rate=4.8470649142456007E-4]:1.399619889529E0,(((9[&rate=4.8470649142456007E-4]:5.557582287855E-1,13[&rate=4.8470649142456007E-4]:5.941143931689E-1)[&rate=4.8470649142456007E-4]:1.470150720309E-1,(5[&rate=4.8470649142456007E-4]:6.333480549017E-1,(16[&rate=4.8470649142456007E-4]:5.0948342413E-1,3[&rate=4.8470649142456007E-4]:3.944149309794E-1)[&rate=4.8470649142456007E-4]:1.868783294018E-1)[&rate=4.8470649142456007E-4]:5.298688975032E-2)[&rate=4.8470649142456007E-4]:8.007113502984E-1,(((((((54[&rate=4.8470649142456007E-4]:5.939061503434E-1,(40[&rate=4.8470649142456007E-4]:3.918994479144E-1,(47[&rate=4.8470649142456007E-4]:9.303679552211E-2,42[&rate=4.8470649142456007E-4]:7.659843935774E-2)[&rate=4.8470649142456007E-4]:3.153010085567E-1)[&rate=4.8470649142456007E-4]:1.022588051123E-2)[&rate=4.8470649142456007E-4]:1.91626848321E-1,52[&rate=4.8470649142456007E-4]:5.334782041439E-1)[&rate=4.8470649142456007E-4]:1.770439295704E-1,(63[&rate=4.8470649142456007E-4]:1.885911923771E-1,58[&rate=4.8470649142456007E-4]:1.858514663498E-1)[&rate=4.8470649142456007E-4]:5.602871057209E-1)[&rate=4.8470649142456007E-4]:4.313183758395E-1,(((43[&rate=4.8470649142456007E-4]:3.863981348795E-1,44[&rate=4.8470649142456007E-4]:3.836584088522E-1)[&rate=4.8470649142456007E-4]:2.494964993297E-1,((50[&rate=4.8470649142456007E-4]:3.880757668096E-1,48[&rate=4.8470649142456007E-4]:4.702675476315E-1)[&rate=4.8470649142456007E-4]:1.01771814147E-1,45[&rate=4.8470649142456007E-4]:5.692996357512E-1)[&rate=4.8470649142456007E-4]:8.577308064976E-2)[&rate=4.8470649142456007E-4]:5.064924483865E-1,(51[&rate=4.8470649142456007E-4]:7.768886717509E-1,(11[&rate=4.8470649142456007E-4]:6.203305989146E-1,17[&rate=4.8470649142456007E-4]:6.586867632982E-1)[&rate=4.8470649142456007E-4]:2.387498536582E-1)[&rate=4.8470649142456007E-4]:3.05224438242E-1)[&rate=4.8470649142456007E-4]:5.972739956085E-2)[&rate=4.8470649142456007E-4]:7.279620607869E-2,(((49[&rate=4.8470649142456007E-4]:6.920836327448E-1,41[&rate=4.8470649142456007E-4]:6.64686372471E-1)[&rate=4.8470649142456007E-4]:7.511363544481E-2,46[&rate=4.8470649142456007E-4]:7.617178161349E-1)[&rate=4.8470649142456007E-4]:2.554820088235E-1,((12[&rate=4.8470649142456007E-4]:4.990440200572E-1,15[&rate=4.8470649142456007E-4]:5.374001844409E-1)[&rate=4.8470649142456007E-4]:3.796482690453E-1,((8[&rate=4.8470649142456007E-4]:4.661406803224E-1,53[&rate=4.8470649142456007E-4]:4.770995844321E-1)[&rate=4.8470649142456007E-4]:2.939231683307E-1,(27[&rate=4.8470649142456007E-4]:3.285490892364E-1,4[&rate=4.8470649142456007E-4]:1.559463495104E-1)[&rate=4.8470649142456007E-4]:5.548024306496E-1)[&rate=4.8470649142456007E-4]:1.104092623674E-1)[&rate=4.8470649142456007E-4]:1.439869879106E-1)[&rate=4.8470649142456007E-4]:2.741492194412E-1)[&rate=4.8470649142456007E-4]:5.547723052143E-2,((59[&rate=4.8470649142456007E-4]:6.878521649253E-1,(56[&rate=4.8470649142456007E-4]:6.271361206882E-1,60[&rate=4.8470649142456007E-4]:6.298758467158E-1)[&rate=4.8470649142456007E-4]:6.345577026448E-2)[&rate=4.8470649142456007E-4]:1.798297562395E-1,57[&rate=4.8470649142456007E-4]:8.731613732198E-1)[&rate=4.8470649142456007E-4]:6.517470934822E-1)[&rate=4.8470649142456007E-4]:6.549679643476E-2,(((55[&rate=4.8470649142456007E-4]:4.329677948792E-1,10[&rate=4.8470649142456007E-4]:4.52145877071E-1)[&rate=4.8470649142456007E-4]:4.495367195642E-1,((23[&rate=4.8470649142456007E-4]:4.820092179647E-1,18[&rate=4.8470649142456007E-4]:4.628311357729E-1)[&rate=4.8470649142456007E-4]:2.027766779974E-1,21[&rate=4.8470649142456007E-4]:6.738269918524E-1)[&rate=4.8470649142456007E-4]:3.12787111632E-1)[&rate=4.8470649142456007E-4]:4.12042811248E-1,(39[&rate=4.8470649142456007E-4]:1.758203083894E-1,((1[&rate=4.8470649142456007E-4]:3.460286511752E-2,(19[&rate=4.8470649142456007E-4]:4.84054440098E-1,26[&rate=4.8470649142456007E-4]:5.087119743444E-1)[&rate=4.8470649142456007E-4]:3.12192260636E-1)[&rate=4.8470649142456007E-4]:9.52658633962E-2,22[&rate=4.8470649142456007E-4]:9.10690646322E-1)[&rate=4.8470649142456007E-4]:4.267734976838E-1)[&rate=4.8470649142456007E-4]:7.215167483636E-2)[&rate=4.8470649142456007E-4]:9.585793744524E-2)[&rate=4.8470649142456007E-4]:9.390130578629E-2)[&rate=4.8470649142456007E-4]:9.673681151267E-1)[&rate=4.8470649142456007E-4]:2.046336924183E-1)[&rate=4.8470649142456007E-4]:9.273638193254E-3,(14[&rate=4.8470649142456007E-4]:2.688743608004E0,62[&rate=4.8470649142456007E-4]:6.606277310673E-1)[&rate=4.8470649142456007E-4]:3.711237925989E-2)[&rate=4.8470649142456007E-4]:8.943730087885E-2)[&rate=4.8470649142456007E-4]:2.950307101324E-3)[&rate=4.8470649142456007E-4]:4.775067852551E-2,(32[&rate=4.8470649142456007E-4]:8.449289092958E-1,(37[&rate=4.8470649142456007E-4]:5.997938936601E-1,31[&rate=4.8470649142456007E-4]:5.997938936601E-1)[&rate=4.8470649142456007E-4]:1.604355620837E-1)[&rate=4.8470649142456007E-4]:7.49167006517E-2);
tree STATE_33334000 [&joint=-18021.656565512138,lnP=-18021.656565512138] = [&R] ((((32[&rate=4.986605652018665E-4]:6.158718068703E-1,(37[&rate=4.986605652018665E-4]:1.650268709121E-1,31[&rate=4.986605652018665E-4]:1.650268709121E-1)[&rate=4.986605652018665E-4]:3.661454824062E-1)[&rate=4.986605652018665E-4]:2.125469142052E-1,(35[&rate=4.986605652018665E-4]:6.683892583768E-1,34[&rate=4.986605652018665E-4]:4.689357064644E-1)[&rate=4.986605652018665E-4]:1.491005009499E-1)[&rate=4.986605652018665E-4]:4.205034370963E-2,(36[&rate=4.986605652018665E-4]:6.173441252475E-1,33[&rate=4.986605652018665E-4]:5.818249995646E-1)[&rate=4.986605652018665E-4]:2.640539012862E-1)[&rate=4.986605652018665E-4]:7.374585693101E-2,((((61[&rate=4.986605652018665E-4]:6.068526507327E-1,14[&rate=4.986605652018665E-4]:2.572126997615E0)[&rate=4.986605652018665E-4]:4.610994905036E-2,29[&rate=4.986605652018665E-4]:5.327440205481E-1)[&rate=4.986605652018665E-4]:4.266773866212E-2,(38[&rate=4.986605652018665E-4]:6.983613567184E-1,(((((9[&rate=4.986605652018665E-4]:4.303777628588E-1,13[&rate=4.986605652018665E-4]:4.687339272423E-1)[&rate=4.986605652018665E-4]:1.067787992814E-1,16[&rate=4.986605652018665E-4]:5.83731904606E-1)[&rate=4.986605652018665E-4]:3.450408624099E-2,5[&rate=4.986605652018665E-4]:5.552222922169E-1)[&rate=4.986605652018665E-4]:5.039462799261E-1,3[&rate=4.986605652018665E-4]:1.007113777622E0)[&rate=4.986605652018665E-4]:2.593688135187E-1,((((56[&rate=4.986605652018665E-4]:1.47391363799E-1,59[&rate=4.986605652018665E-4]:1.446516377716E-1)[&rate=4.986605652018665E-4]:6.878793815565E-2,60[&rate=4.986605652018665E-4]:2.189190279822E-1)[&rate=4.986605652018665E-4]:3.994126137766E-1,57[&rate=4.986605652018665E-4]:6.183316417589E-1)[&rate=4.986605652018665E-4]:8.310942999666E-1,((((((63[&rate=4.986605652018665E-4]:3.051563667393E-1,58[&rate=4.986605652018665E-4]:3.024166407119E-1)[&rate=4.986605652018665E-4]:4.510574600909E-1,(47[&rate=4.986605652018665E-4]:4.310956024533E-1,(54[&rate=4.986605652018665E-4]:5.639662816722E-1,(40[&rate=4.986605652018665E-4]:3.056813626892E-1,42[&rate=4.986605652018665E-4]:3.056813626892E-1)[&rate=4.986605652018665E-4]:6.650409706529E-2)[&rate=4.986605652018665E-4]:4.247178653448E-2)[&rate=4.986605652018665E-4]:3.634743887603E-1)[&rate=4.986605652018665E-4]:8.656832704756E-2,52[&rate=4.986605652018665E-4]:8.04425989494E-1)[&rate=4.986605652018665E-4]:2.761302616729E-1,(((43[&rate=4.986605652018665E-4]:4.917324724171E-1,44[&rate=4.986605652018665E-4]:4.889927463897E-1)[&rate=4.986605652018665E-4]:3.208721515307E-1,((50[&rate=4.986605652018665E-4]:2.316614628838E-1,48[&rate=4.986605652018665E-4]:3.138532437056E-1)[&rate=4.986605652018665E-4]:2.970958706211E-1,45[&rate=4.986605652018665E-4]:6.082093882993E-1)[&rate=4.986605652018665E-4]:2.235733178401E-1)[&rate=4.986605652018665E-4]:2.100982796207E-1,(51[&rate=4.986605652018665E-4]:6.85665709136E-1,(11[&rate=4.986605652018665E-4]:5.284008320658E-1,17[&rate=4.986605652018665E-4]:5.667569964495E-1)[&rate=4.986605652018665E-4]:2.394566578921E-1)[&rate=4.986605652018665E-4]:2.767632218296E-1)[&rate=4.986605652018665E-4]:1.181273202013E-1)[&rate=4.986605652018665E-4]:6.397301081383E-2,((((53[&rate=4.986605652018665E-4]:5.553855352379E-1,8[&rate=4.986605652018665E-4]:5.444266311283E-1)[&rate=4.986605652018665E-4]:4.90395368218E-1,(12[&rate=4.986605652018665E-4]:4.518834656771E-1,15[&rate=4.986605652018665E-4]:4.902396300608E-1)[&rate=4.986605652018665E-4]:5.911577117512E-1)[&rate=4.986605652018665E-4]:3.141224570537E-2,(49[&rate=4.986605652018665E-4]:7.54107050569E-1,(27[&rate=4.986605652018665E-4]:5.279309557972E-1,4[&rate=4.986605652018665E-4]:3.553282160712E-1)[&rate=4.986605652018665E-4]:3.412445879225E-1)[&rate=4.986605652018665E-4]:3.203463725647E-1)[&rate=4.986605652018665E-4]:9.628892737644E-2,(46[&rate=4.986605652018665E-4]:3.93840947605E-1,41[&rate=4.986605652018665E-4]:3.719231393859E-1)[&rate=4.986605652018665E-4]:7.714219508504E-1)[&rate=4.986605652018665E-4]:5.597869229252E-2)[&rate=4.986605652018665E-4]:4.867668036807E-2,(39[&rate=4.986605652018665E-4]:1.451866588521E-1,(((55[&rate=4.986605652018665E-4]:5.263205472428E-1,10[&rate=4.986605652018665E-4]:5.454986294345E-1)[&rate=4.986605652018665E-4]:1.36073046004E-1,((23[&rate=4.986605652018665E-4]:4.549723594838E-1,18[&rate=4.986605652018665E-4]:4.357942772921E-1)[&rate=4.986605652018665E-4]:2.637003485768E-1,21[&rate=4.986605652018665E-4]:7.07713803951E-1)[&rate=4.986605652018665E-4]:5.878937833677E-2)[&rate=4.986605652018665E-4]:5.072823791132E-1,((1[&rate=4.986605652018665E-4]:2.95281072978E-2,(19[&rate=4.986605652018665E-4]:7.656069384721E-1,26[&rate=4.986605652018665E-4]:7.902644727186E-1)[&rate=4.986605652018665E-4]:2.556500444216E-2)[&rate=4.986605652018665E-4]:1.744207014979E-1,22[&rate=4.986605652018665E-4]:9.84770726604E-1)[&rate=4.986605652018665E-4]:2.999737389067E-1)[&rate=4.986605652018665E-4]:2.208602895782E-2)[&rate=4.986605652018665E-4]:5.623846157904E-2)[&rate=4.986605652018665E-4]:1.425478828448E-3)[&rate=4.986605652018665E-4]:6.637171790888E-2)[&rate=4.986605652018665E-4]:4.346184916048E-1)[&rate=4.986605652018665E-4]:8.502145614856E-1)[&rate=4.986605652018665E-4]:2.629889831005E-2,((62[&rate=4.986605652018665E-4]:5.715931760086E-1,30[&rate=4.986605652018665E-4]:5.142161268283E-1)[&rate=4.986605652018665E-4]:6.72659122677E-2,(2[&rate=4.986605652018665E-4]:1.052334989861E0,(28[&rate=4.986605652018665E-4]:9.985174269835E-1,((24[&rate=4.986605652018665E-4]:6.579818173703E-1,(7[&rate=4.986605652018665E-4]:3.513819079692E-1,6[&rate=4.986605652018665E-4]:3.513819079692E-1)[&rate=4.986605652018665E-4]:1.997505943326E-1)[&rate=4.986605652018665E-4]:2.49257113972E-1,(20[&rate=4.986605652018665E-4]:3.995599217562E-1,25[&rate=4.986605652018665E-4]:4.159982779206E-1)[&rate=4.986605652018665E-4]:4.967201054765E-1)[&rate=4.986605652018665E-4]:4.744287920279E-2)[&rate=4.986605652018665E-4]:2.812148231512E-1)[&rate=4.986605652018665E-4]:1.485872852065E0)[&rate=4.986605652018665E-4]:2.022861842427E-2)[&rate=4.986605652018665E-4]:2.031600019008E-1);
tree STATE_33336000 [&joint=-18028.86892009551,lnP=-18028.86892009551] = [&R] (((36[&rate=5.065738439536826E-4]:5.944384486569E-1,33[&rate=5.065738439536826E-4]:5.58919322974E-1)[&rate=5.065738439536826E-4]:3.05290569411E-1,((30[&rate=5.065738439536826E-4]:6.794385766443E-1,(((62[&rate=5.065738439536826E-4]:4.905638942033E-1,(29[&rate=5.065738439536826E-4]:3.964259328893E-1,61[&rate=5.065738439536826E-4]:5.166445121242E-1)[&rate=5.065738439536826E-4]:3.676091213361E-2)[&rate=5.065738439536826E-4]:3.837345810003E-2,((38[&rate=5.065738439536826E-4]:9.732874085845E-1,((((16[&rate=5.065738439536826E-4]:5.966017040479E-1,(9[&rate=5.065738439536826E-4]:4.869783220492E-1,13[&rate=5.065738439536826E-4]:5.253344864326E-1)[&rate=5.065738439536826E-4]:6.3048039533E-2)[&rate=5.065738439536826E-4]:5.15109709099E-3,5[&rate=5.065738439536826E-4]:5.387391025088E-1)[&rate=5.065738439536826E-4]:2.124552084483E-1,3[&rate=5.065738439536826E-4]:6.991395164366E-1)[&rate=5.065738439536826E-4]:6.354332957078E-1,((((((43[&rate=5.065738439536826E-4]:5.340716960507E-1,(45[&rate=5.065738439536826E-4]:5.468383520339E-1,(50[&rate=5.065738439536826E-4]:1.592620838087E-1,48[&rate=5.065738439536826E-4]:2.414538646306E-1)[&rate=5.065738439536826E-4]:3.081242134306E-1)[&rate=5.065738439536826E-4]:6.411426208593E-3)[&rate=5.065738439536826E-4]:1.356487350478E-1,44[&rate=5.065738439536826E-4]:6.669807050712E-1)[&rate=5.065738439536826E-4]:9.660629490226E-2,((11[&rate=5.065738439536826E-4]:4.375249923084E-1,17[&rate=5.065738439536826E-4]:4.758811566921E-1)[&rate=5.065738439536826E-4]:2.632724735192E-1,51[&rate=5.065738439536826E-4]:6.186056850057E-1)[&rate=5.065738439536826E-4]:8.744706839227E-2)[&rate=5.065738439536826E-4]:2.164168581874E-1,((63[&rate=5.065738439536826E-4]:5.518379221402E-1,58[&rate=5.065738439536826E-4]:5.490981961129E-1)[&rate=5.065738439536826E-4]:2.315678802582E-1,(52[&rate=5.065738439536826E-4]:5.264501740887E-1,(((47[&rate=5.065738439536826E-4]:6.39786830822E-2,42[&rate=5.065738439536826E-4]:4.754032691782E-2)[&rate=5.065738439536826E-4]:3.264539709159E-1,40[&rate=5.065738439536826E-4]:3.739942978337E-1)[&rate=5.065738439536826E-4]:6.828610815567E-2,54[&rate=5.065738439536826E-4]:6.340612279071E-1)[&rate=5.065738439536826E-4]:1.444437407021E-1)[&rate=5.065738439536826E-4]:2.18599463926E-1)[&rate=5.065738439536826E-4]:1.774199735706E-1)[&rate=5.065738439536826E-4]:2.326965887706E-1,((8[&rate=5.065738439536826E-4]:7.640221324154E-1,(53[&rate=5.065738439536826E-4]:4.202365872842E-1,(27[&rate=5.065738439536826E-4]:2.525479212177E-1,4[&rate=5.065738439536826E-4]:7.994518149165E-2)[&rate=5.065738439536826E-4]:2.800174331898E-1)[&rate=5.065738439536826E-4]:3.547444492408E-1)[&rate=5.065738439536826E-4]:4.012117602047E-1,((12[&rate=5.065738439536826E-4]:8.323178312833E-1,15[&rate=5.065738439536826E-4]:8.70673995667E-1)[&rate=5.065738439536826E-4]:1.42243603998E-1,(41[&rate=5.065738439536826E-4]:8.089167163209E-1,(49[&rate=5.065738439536826E-4]:4.680651385464E-1,46[&rate=5.065738439536826E-4]:4.625856864917E-1)[&rate=5.065738439536826E-4]:3.682488380483E-1)[&rate=5.065738439536826E-4]:1.382474586867E-1)[&rate=5.065738439536826E-4]:1.988916354207E-1)[&rate=5.065738439536826E-4]:6.39049104757E-2)[&rate=5.065738439536826E-4]:9.039759719829E-2,((((56[&rate=5.065738439536826E-4]:2.879685877221E-2,60[&rate=5.065738439536826E-4]:3.15365847998E-2)[&rate=5.065738439536826E-4]:1.191952852483E-1,59[&rate=5.065738439536826E-4]:1.452524179931E-1)[&rate=5.065738439536826E-4]:6.790927675467E-1,57[&rate=5.065738439536826E-4]:8.298246375948E-1)[&rate=5.065738439536826E-4]:6.370085328563E-1,((((55[&rate=5.065738439536826E-4]:7.582637450948E-1,10[&rate=5.065738439536826E-4]:7.774418272865E-1)[&rate=5.065738439536826E-4]:1.549606997204E-1,((23[&rate=5.065738439536826E-4]:6.235557083481E-1,18[&rate=5.065738439536826E-4]:6.043776261564E-1)[&rate=5.065738439536826E-4]:2.708221364364E-1,21[&rate=5.065738439536826E-4]:8.834189406749E-1)[&rate=5.065738439536826E-4]:1.339150931813E-1)[&rate=5.065738439536826E-4]:2.426122977328E-1,((1[&rate=5.065738439536826E-4]:1.074705085557E-1,(19[&rate=5.065738439536826E-4]:5.700551752724E-1,26[&rate=5.065738439536826E-4]:5.947127095188E-1)[&rate=5.065738439536826E-4]:2.990591688998E-1)[&rate=5.065738439536826E-4]:1.148579916931E-1,22[&rate=5.065738439536826E-4]:1.003150418057E0)[&rate=5.065738439536826E-4]:2.677548176416E-1)[&rate=5.065738439536826E-4]:6.54821280917E-2,39[&rate=5.065738439536826E-4]:1.747435281739E-1)[&rate=5.065738439536826E-4]:4.551429981133E-2)[&rate=5.065738439536826E-4]:3.352514765129E-2)[&rate=5.065738439536826E-4]:8.352956253523E-2)[&rate=5.065738439536826E-4]:6.414543224677E-1)[&rate=5.065738439536826E-4]:4.348178201736E-1,(2[&rate=5.065738439536826E-4]:8.420148042606E-1,(28[&rate=5.065738439536826E-4]:9.166204442962E-1,((20[&rate=5.065738439536826E-4]:5.394205873128E-1,25[&rate=5.065738439536826E-4]:5.558589434772E-1)[&rate=5.065738439536826E-4]:3.098356319278E-1,(24[&rate=5.065738439536826E-4]:7.383477940633E-1,(7[&rate=5.065738439536826E-4]:5.131714782015E-1,6[&rate=5.065738439536826E-4]:5.131714782015E-1)[&rate=5.065738439536826E-4]:1.183270007933E-1)[&rate=5.065738439536826E-4]:1.21867329287E-1)[&rate=5.065738439536826E-4]:1.25697045075E-2)[&rate=5.065738439536826E-4]:1.527916202385E-1)[&rate=5.065738439536826E-4]:1.549652068333E0)[&rate=5.065738439536826E-4]:3.661923335861E-2)[&rate=5.065738439536826E-4]:3.26419258484E-2,14[&rate=5.065738439536826E-4]:2.589695155089E0)[&rate=5.065738439536826E-4]:1.752363476729E-1)[&rate=5.065738439536826E-4]:4.491062635411E-2,(35[&rate=5.065738439536826E-4]:7.274677512804E-1,34[&rate=5.065738439536826E-4]:5.280141993679E-1)[&rate=5.065738439536826E-4]:1.252967522643E-1)[&rate=5.065738439536826E-4]:2.510659102594E-2)[&rate=5.065738439536826E-4]:2.565033077059E-2,(32[&rate=5.065738439536826E-4]:5.588897680972E-1,(37[&rate=5.065738439536826E-4]:3.55439918812E-1,31[&rate=5.065738439536826E-4]:3.55439918812E-1)[&rate=5.065738439536826E-4]:1.187503957332E-1)[&rate=5.065738439536826E-4]:3.555606189928E-1);
tree STATE_33338000 [&joint=-18004.915909909927,lnP=-18004.915909909927] = [&R] (((35[&rate=5.415385475646959E-4]:8.217124260294E-1,(32[&rate=5.415385475646959E-4]:6.009694583885E-1,(37[&rate=5.415385475646959E-4]:3.207668854868E-1,31[&rate=5.415385475646959E-4]:3.207668854868E-1)[&rate=5.415385475646959E-4]:1.955031193496E-1)[&rate=5.415385475646959E-4]:2.316719293896E-1)[&rate=5.415385475646959E-4]:1.091319318323E-2,(36[&rate=5.415385475646959E-4]:6.922834667233E-1,33[&rate=5.415385475646959E-4]:6.567643410405E-1)[&rate=5.415385475646959E-4]:1.622000759865E-1)[&rate=5.415385475646959E-4]:1.750151549551E-5,(((((38[&rate=5.415385475646959E-4]:7.525930181353E-1,((((5[&rate=5.415385475646959E-4]:6.617357532188E-1,(9[&rate=5.415385475646959E-4]:4.082099477869E-1,13[&rate=5.415385475646959E-4]:4.465661121703E-1)[&rate=5.415385475646959E-4]:2.699641615963E-1)[&rate=5.415385475646959E-4]:1.000946945343E-1,16[&rate=5.415385475646959E-4]:8.248441463832E-1)[&rate=5.415385475646959E-4]:2.971015616039E-1,3[&rate=5.415385475646959E-4]:1.006877214836E0)[&rate=5.415385475646959E-4]:3.237101984432E-1,(((60[&rate=5.415385475646959E-4]:6.00779560029E-1,(56[&rate=5.415385475646959E-4]:5.547673277357E-1,59[&rate=5.415385475646959E-4]:5.520276017084E-1)[&rate=5.415385475646959E-4]:4.327250626564E-2)[&rate=5.415385475646959E-4]:9.420457523031E-2,57[&rate=5.415385475646959E-4]:6.949841352593E-1)[&rate=5.415385475646959E-4]:7.885305573488E-1,(((((11[&rate=5.415385475646959E-4]:5.009280085013E-1,17[&rate=5.415385475646959E-4]:5.39284172885E-1)[&rate=5.415385475646959E-4]:2.859093984769E-1,((((45[&rate=5.415385475646959E-4]:4.033804133898E-1,(50[&rate=5.415385475646959E-4]:2.591017569118E-1,48[&rate=5.415385475646959E-4]:3.412935377336E-1)[&rate=5.415385475646959E-4]:6.482660168356E-2)[&rate=5.415385475646959E-4]:6.439796056226E-2,43[&rate=5.415385475646959E-4]:4.486002917603E-1)[&rate=5.415385475646959E-4]:2.531768721896E-2,44[&rate=5.415385475646959E-4]:4.711782529519E-1)[&rate=5.415385475646959E-4]:1.554099663123E-1,51[&rate=5.415385475646959E-4]:5.690539726888E-1)[&rate=5.415385475646959E-4]:1.355916534675E-1)[&rate=5.415385475646959E-4]:1.50594848303E-1,((63[&rate=5.415385475646959E-4]:3.016876281656E-1,58[&rate=5.415385475646959E-4]:2.989479021383E-1)[&rate=5.415385475646959E-4]:4.312746546208E-1,(52[&rate=5.415385475646959E-4]:6.829943164618E-1,((42[&rate=5.415385475646959E-4]:4.019857398326E-1,40[&rate=5.415385475646959E-4]:4.019857398326E-1)[&rate=5.415385475646959E-4]:2.106999227488E-1,(47[&rate=5.415385475646959E-4]:3.670989824483E-1,54[&rate=5.415385475646959E-4]:5.424414482017E-1)[&rate=5.415385475646959E-4]:2.620250362975E-1)[&rate=5.415385475646959E-4]:1.305826264832E-1)[&rate=5.415385475646959E-4]:1.161180194092E-2)[&rate=5.415385475646959E-4]:1.606343560566E-1)[&rate=5.415385475646959E-4]:1.894034595313E-1,(((41[&rate=5.415385475646959E-4]:6.932400952499E-1,49[&rate=5.415385475646959E-4]:7.206373555237E-1)[&rate=5.415385475646959E-4]:2.624605620643E-2,46[&rate=5.415385475646959E-4]:7.414039596754E-1)[&rate=5.415385475646959E-4]:3.323285553011E-1,(((53[&rate=5.415385475646959E-4]:7.958482072412E-1,8[&rate=5.415385475646959E-4]:7.848893031316E-1)[&rate=5.415385475646959E-4]:1.682420230327E-1,(27[&rate=5.415385475646959E-4]:5.727073611303E-1,4[&rate=5.415385475646959E-4]:4.001046214043E-1)[&rate=5.415385475646959E-4]:5.037116362669E-1)[&rate=5.415385475646959E-4]:5.541480859603E-2,(12[&rate=5.415385475646959E-4]:3.376879576818E-1,15[&rate=5.415385475646959E-4]:3.760441220655E-1)[&rate=5.415385475646959E-4]:6.790773551606E-1)[&rate=5.415385475646959E-4]:6.24466541889E-2)[&rate=5.415385475646959E-4]:4.762374778119E-2)[&rate=5.415385475646959E-4]:1.566112303128E-1,(((1[&rate=5.415385475646959E-4]:2.510907712438E-1,(19[&rate=5.415385475646959E-4]:7.373505715268E-1,26[&rate=5.415385475646959E-4]:7.620081057733E-1)[&rate=5.415385475646959E-4]:2.753840353335E-1)[&rate=5.415385475646959E-4]:8.242587671198E-2,22[&rate=5.415385475646959E-4]:1.114338565764E0)[&rate=5.415385475646959E-4]:2.134424352535E-1,(39[&rate=5.415385475646959E-4]:1.818290516369E-2,((55[&rate=5.415385475646959E-4]:6.967696766166E-1,10[&rate=5.415385475646959E-4]:7.159477588084E-1)[&rate=5.415385475646959E-4]:6.666327107433E-2,((23[&rate=5.415385475646959E-4]:6.110012287002E-1,18[&rate=5.415385475646959E-4]:5.918231465085E-1)[&rate=5.415385475646959E-4]:1.967746380639E-1,21[&rate=5.415385475646959E-4]:7.968169626545E-1)[&rate=5.415385475646959E-4]:7.072557407743E-2)[&rate=5.415385475646959E-4]:3.013252999385E-1)[&rate=5.415385475646959E-4]:1.479542602375E-1)[&rate=5.415385475646959E-4]:4.333717698456E-2)[&rate=5.415385475646959E-4]:2.74650077566E-2)[&rate=5.415385475646959E-4]:9.638778916465E-2)[&rate=5.415385475646959E-4]:4.247453308833E-1)[&rate=5.415385475646959E-4]:7.804312783634E-1,(((24[&rate=5.415385475646959E-4]:7.352780726077E-1,(7[&rate=5.415385475646959E-4]:2.556696479259E-1,6[&rate=5.415385475646959E-4]:2.556696479259E-1)[&rate=5.415385475646959E-4]:3.727591096133E-1)[&rate=5.415385475646959E-4]:3.180378651972E-1,(2[&rate=5.415385475646959E-4]:3.592549612914E-1,28[&rate=5.415385475646959E-4]:5.866522215655E-1)[&rate=5.415385475646959E-4]:5.104993326778E-1)[&rate=5.415385475646959E-4]:1.214865433801E-1,(20[&rate=5.415385475646959E-4]:7.166731610802E-1,25[&rate=5.415385475646959E-4]:7.331115172446E-1)[&rate=5.415385475646959E-4]:4.471704159952E-1)[&rate=5.415385475646959E-4]:1.525345102985E0)[&rate=5.415385475646959E-4]:7.685624129478E-3,61[&rate=5.415385475646959E-4]:6.877643408693E-1)[&rate=5.415385475646959E-4]:6.615759510873E-2,30[&rate=5.415385475646959E-4]:6.337033567431E-1)[&rate=5.415385475646959E-4]:4.654165538449E-2,((62[&rate=5.415385475646959E-4]:6.311434672319E-1,(29[&rate=5.415385475646959E-4]:5.432047436778E-1,34[&rate=5.415385475646959E-4]:4.721664923117E-1)[&rate=5.415385475646959E-4]:3.056167437372E-2)[&rate=5.415385475646959E-4]:1.046767726926E-1,14[&rate=5.415385475646959E-4]:2.763936116861E0)[&rate=5.415385475646959E-4]:1.801821383395E-3)[&rate=5.415385475646959E-4]:2.398280805422E-2);
tree STATE_33340000 [&joint=-18022.557436847615,lnP=-18022.557436847615] = [&R] ((((14[&rate=4.890775637530423E-4]:2.510288682873E0,34[&rate=4.890775637530423E-4]:3.5375750539E-1)[&rate=4.890775637530423E-4]:8.379826322478E-2,((38[&rate=4.890775637530423E-4]:5.589004218088E-1,(((3[&rate=4.890775637530423E-4]:4.1428596416E-1,16[&rate=4.890775637530423E-4]:5.293544573107E-1)[&rate=4.890775637530423E-4]:4.339740833233E-1,(5[&rate=4.890775637530423E-4]:5.740852629859E-1,(9[&rate=4.890775637530423E-4]:4.368671176277E-1,13[&rate=4.890775637530423E-4]:4.752232820111E-1)[&rate=4.890775637530423E-4]:1.536565015226E-1)[&rate=4.890775637530423E-4]:3.262295790179E-1)[&rate=4.890775637530423E-4]:5.104749326144E-1,((((59[&rate=4.890775637530423E-4]:4.670055066095E-1,60[&rate=4.890775637530423E-4]:4.724849586644E-1)[&rate=4.890775637530423E-4]:1.647904614906E-1,56[&rate=4.890775637530423E-4]:6.345356941274E-1)[&rate=4.890775637530423E-4]:7.542604049171E-2,57[&rate=4.890775637530423E-4]:7.127014606467E-1)[&rate=4.890775637530423E-4]:8.316184968328E-1,(((((((50[&rate=4.890775637530423E-4]:3.080918832842E-1,48[&rate=4.890775637530423E-4]:3.902836641061E-1)[&rate=4.890775637530423E-4]:7.300073562423E-2,44[&rate=4.890775637530423E-4]:4.386268654839E-1)[&rate=4.890775637530423E-4]:1.019566304567E-1,(45[&rate=4.890775637530423E-4]:3.821295771626E-1,43[&rate=4.890775637530423E-4]:3.629514949709E-1)[&rate=4.890775637530423E-4]:1.803717269971E-1)[&rate=4.890775637530423E-4]:2.311781712862E-1,((11[&rate=4.890775637530423E-4]:6.698079481331E-1,17[&rate=4.890775637530423E-4]:7.081641125168E-1)[&rate=4.890775637530423E-4]:1.082148224156E-1,51[&rate=4.890775637530423E-4]:6.958309897268E-1)[&rate=4.890775637530423E-4]:1.839643092453E-2)[&rate=4.890775637530423E-4]:2.052395245817E-1,((63[&rate=4.890775637530423E-4]:4.204371317909E-1,58[&rate=4.890775637530423E-4]:4.176974057636E-1)[&rate=4.890775637530423E-4]:3.545407807765E-1,(52[&rate=4.890775637530423E-4]:5.873345395028E-1,(54[&rate=4.890775637530423E-4]:6.15048486492E-1,((47[&rate=4.890775637530423E-4]:2.687441384631E-1,40[&rate=4.890775637530423E-4]:2.523057822987E-1)[&rate=4.890775637530423E-4]:1.224068597709E-1,42[&rate=4.890775637530423E-4]:3.747126420696E-1)[&rate=4.890775637530423E-4]:4.855502250466E-2)[&rate=4.890775637530423E-4]:2.243408475313E-1)[&rate=4.890775637530423E-4]:1.49287208681E-1)[&rate=4.890775637530423E-4]:1.828451970493E-1)[&rate=4.890775637530423E-4]:1.046114687768E-1,((12[&rate=4.890775637530423E-4]:5.275037622409E-1,15[&rate=4.890775637530423E-4]:5.658599266245E-1)[&rate=4.890775637530423E-4]:5.139856054887E-1,((41[&rate=4.890775637530423E-4]:4.830915732134E-1,(49[&rate=4.890775637530423E-4]:4.158550669081E-1,46[&rate=4.890775637530423E-4]:4.103756148534E-1)[&rate=4.890775637530423E-4]:9.463376657914E-2)[&rate=4.890775637530423E-4]:4.848770000705E-1,(((27[&rate=4.890775637530423E-4]:4.551383124028E-1,4[&rate=4.890775637530423E-4]:2.825355726768E-1)[&rate=4.890775637530423E-4]:2.358406387902E-1,53[&rate=4.890775637530423E-4]:5.786501840697E-1)[&rate=4.890775637530423E-4]:3.653519814908E-1,8[&rate=4.890775637530423E-4]:9.330432614509E-1)[&rate=4.890775637530423E-4]:5.410339402483E-2)[&rate=4.890775637530423E-4]:4.612353417176E-2)[&rate=4.890775637530423E-4]:6.478082710222E-2)[&rate=4.890775637530423E-4]:2.03650585924E-1,(((1[&rate=4.890775637530423E-4]:1.866797108323E-1,(19[&rate=4.890775637530423E-4]:5.786097801521E-1,26[&rate=4.890775637530423E-4]:6.032673143986E-1)[&rate=4.890775637530423E-4]:3.697137662967E-1)[&rate=4.890775637530423E-4]:2.133945221041E-1,22[&rate=4.890775637530423E-4]:1.180896150745E0)[&rate=4.890775637530423E-4]:1.497631941979E-1,(39[&rate=4.890775637530423E-4]:1.171066230236E-1,((55[&rate=4.890775637530423E-4]:3.412685351582E-1,10[&rate=4.890775637530423E-4]:3.6044661735E-1)[&rate=4.890775637530423E-4]:2.979861990686E-1,((23[&rate=4.890775637530423E-4]:5.625705921845E-1,18[&rate=4.890775637530423E-4]:5.433925099928E-1)[&rate=4.890775637530423E-4]:7.685907887965E-3,21[&rate=4.890775637530423E-4]:5.592975959628E-1)[&rate=4.890775637530423E-4]:1.840667273049E-1)[&rate=4.890775637530423E-4]:5.244272312626E-1)[&rate=4.890775637530423E-4]:5.190888630258E-2)[&rate=4.890775637530423E-4]:6.693266868999E-2)[&rate=4.890775637530423E-4]:6.179643699748E-2)[&rate=4.890775637530423E-4]:6.373009111147E-2)[&rate=4.890775637530423E-4]:2.029051677386E-1)[&rate=4.890775637530423E-4]:9.21918482916E-1,61[&rate=4.890775637530423E-4]:6.278733249659E-1)[&rate=4.890775637530423E-4]:9.392742500371E-4)[&rate=4.890775637530423E-4]:1.063741200914E-1,(30[&rate=4.890775637530423E-4]:5.922611279799E-1,(62[&rate=4.890775637530423E-4]:6.36770983404E-1,((((2[&rate=4.890775637530423E-4]:4.004661892244E-1,28[&rate=4.890775637530423E-4]:6.278634494985E-1)[&rate=4.890775637530423E-4]:4.911437296931E-1,(20[&rate=4.890775637530423E-4]:5.769146521703E-1,25[&rate=4.890775637530423E-4]:5.933530083347E-1)[&rate=4.890775637530423E-4]:4.872980064733E-1)[&rate=4.890775637530423E-4]:5.899742985554E-2,(24[&rate=4.890775637530423E-4]:9.557777096487E-1,(7[&rate=4.890775637530423E-4]:5.172501838975E-1,6[&rate=4.890775637530423E-4]:5.172501838975E-1)[&rate=4.890775637530423E-4]:3.316782106827E-1)[&rate=4.890775637530423E-4]:1.783912829601E-1)[&rate=4.890775637530423E-4]:1.512774473313E0,29[&rate=4.890775637530423E-4]:5.066560192571E-1)[&rate=4.890775637530423E-4]:7.273791496657E-2)[&rate=4.890775637530423E-4]:1.286719375622E-2)[&rate=4.890775637530423E-4]:2.270701209258E-2)[&rate=4.890775637530423E-4]:1.074251675183E-1,((36[&rate=4.890775637530423E-4]:7.283467640157E-1,33[&rate=4.890775637530423E-4]:6.928276383329E-1)[&rate=4.890775637530423E-4]:3.648808642042E-2,(35[&rate=4.890775637530423E-4]:6.82514467936E-1,(32[&rate=4.890775637530423E-4]:4.477440337298E-1,(37[&rate=4.890775637530423E-4]:2.94541408557E-1,31[&rate=4.890775637530423E-4]:2.94541408557E-1)[&rate=4.890775637530423E-4]:6.850317162072E-2)[&rate=4.890775637530423E-4]:2.456993959549E-1)[&rate=4.890775637530423E-4]:6.046245900291E-2)[&rate=4.890775637530423E-4]:1.078316811981E-1);
tree STATE_33342000 [&joint=-18016.365661169875,lnP=-18016.365661169875] = [&R] ((((36[&rate=5.120125286249496E-4]:7.003539609696E-1,33[&rate=5.120125286249496E-4]:6.648348352867E-1)[&rate=5.120125286249496E-4]:5.345803523578E-2,(35[&rate=5.120125286249496E-4]:6.819555822535E-1,(32[&rate=5.120125286249496E-4]:6.01690527508E-1,(37[&rate=5.120125286249496E-4]:3.527487434529E-1,31[&rate=5.120125286249496E-4]:3.527487434529E-1)[&rate=5.120125286249496E-4]:1.642423305031E-1)[&rate=5.120125286249496E-4]:9.119401649416E-2)[&rate=5.120125286249496E-4]:4.999849045468E-2)[&rate=5.120125286249496E-4]:2.01092797176E-2,(((((38[&rate=5.120125286249496E-4]:7.864297594733E-1,(((((9[&rate=5.120125286249496E-4]:3.448124447369E-1,13[&rate=5.120125286249496E-4]:3.831686091204E-1)[&rate=5.120125286249496E-4]:3.835158739533E-1,16[&rate=5.120125286249496E-4]:7.74903661156E-1)[&rate=5.120125286249496E-4]:8.513394703545E-2,5[&rate=5.120125286249496E-4]:7.970239095613E-1)[&rate=5.120125286249496E-4]:1.13898996059E-1,3[&rate=5.120125286249496E-4]:8.588681110998E-1)[&rate=5.120125286249496E-4]:5.629031989799E-1,((39[&rate=5.120125286249496E-4]:1.298927853556E-1,(((55[&rate=5.120125286249496E-4]:4.15406893264E-1,10[&rate=5.120125286249496E-4]:4.345849754558E-1)[&rate=5.120125286249496E-4]:3.71960999396E-1,((23[&rate=5.120125286249496E-4]:5.966005944214E-1,18[&rate=5.120125286249496E-4]:5.774225122297E-1)[&rate=5.120125286249496E-4]:1.44690894634E-1,21[&rate=5.120125286249496E-4]:7.303325849458E-1)[&rate=5.120125286249496E-4]:1.611448967552E-1)[&rate=5.120125286249496E-4]:1.101533525313E-1,((1[&rate=5.120125286249496E-4]:4.257905489578E-2,(19[&rate=5.120125286249496E-4]:6.87791805728E-1,26[&rate=5.120125286249496E-4]:7.124493399744E-1)[&rate=5.120125286249496E-4]:1.164310847843E-1)[&rate=5.120125286249496E-4]:9.86510005805E-2,22[&rate=5.120125286249496E-4]:9.220519732845E-1)[&rate=5.120125286249496E-4]:9.053776505743E-2)[&rate=5.120125286249496E-4]:2.7894688263E-1)[&rate=5.120125286249496E-4]:1.895370966342E-1,((((((((50[&rate=5.120125286249496E-4]:1.812115064257E-1,48[&rate=5.120125286249496E-4]:2.634032872476E-1)[&rate=5.120125286249496E-4]:4.234267761E-2,43[&rate=5.120125286249496E-4]:2.838281566385E-1)[&rate=5.120125286249496E-4]:8.198913686053E-2,45[&rate=5.120125286249496E-4]:3.849953756907E-1)[&rate=5.120125286249496E-4]:4.59168400247E-1,44[&rate=5.120125286249496E-4]:8.222459677187E-1)[&rate=5.120125286249496E-4]:3.144015885611E-2,((11[&rate=5.120125286249496E-4]:6.602011026588E-1,17[&rate=5.120125286249496E-4]:6.985572670425E-1)[&rate=5.120125286249496E-4]:1.216613375383E-1,51[&rate=5.120125286249496E-4]:6.996706593752E-1)[&rate=5.120125286249496E-4]:9.648122062416E-2)[&rate=5.120125286249496E-4]:2.10672421652E-1,((63[&rate=5.120125286249496E-4]:3.621710528302E-1,58[&rate=5.120125286249496E-4]:3.594313268029E-1)[&rate=5.120125286249496E-4]:6.192047309052E-1,(52[&rate=5.120125286249496E-4]:7.083831802679E-1,((40[&rate=5.120125286249496E-4]:3.433299321911E-1,42[&rate=5.120125286249496E-4]:3.433299321911E-1)[&rate=5.120125286249496E-4]:3.065620902524E-2,(54[&rate=5.120125286249496E-4]:4.405405431454E-1,47[&rate=5.120125286249496E-4]:2.65198077392E-1)[&rate=5.120125286249496E-4]:1.252264199887E-1)[&rate=5.120125286249496E-4]:3.946710116543E-1)[&rate=5.120125286249496E-4]:2.346364390838E-1)[&rate=5.120125286249496E-4]:6.380468229972E-2)[&rate=5.120125286249496E-4]:1.016786194497E-1,((8[&rate=5.120125286249496E-4]:7.930464641782E-1,(53[&rate=5.120125286249496E-4]:4.858794676349E-1,(27[&rate=5.120125286249496E-4]:4.676054955921E-1,4[&rate=5.120125286249496E-4]:2.950027558661E-1)[&rate=5.120125286249496E-4]:1.30602739166E-1)[&rate=5.120125286249496E-4]:3.18125900653E-1)[&rate=5.120125286249496E-4]:1.290308369659E-1,(((41[&rate=5.120125286249496E-4]:3.445863967043E-1,49[&rate=5.120125286249496E-4]:3.719836569781E-1)[&rate=5.120125286249496E-4]:3.415601191601E-1,46[&rate=5.120125286249496E-4]:7.080643240835E-1)[&rate=5.120125286249496E-4]:2.118642948867E-1,(12[&rate=5.120125286249496E-4]:6.607996359195E-1,15[&rate=5.120125286249496E-4]:6.991558003032E-1)[&rate=5.120125286249496E-4]:2.646084351054E-1)[&rate=5.120125286249496E-4]:4.888408201232E-3)[&rate=5.120125286249496E-4]:2.603982226968E-1)[&rate=5.120125286249496E-4]:1.77557282251E-1,(((60[&rate=5.120125286249496E-4]:5.457129542078E-1,59[&rate=5.120125286249496E-4]:5.402335021528E-1)[&rate=5.120125286249496E-4]:8.155547606776E-2,56[&rate=5.120125286249496E-4]:6.245287042479E-1)[&rate=5.120125286249496E-4]:9.523170284023E-2,57[&rate=5.120125286249496E-4]:7.225001331157E-1)[&rate=5.120125286249496E-4]:8.183545907845E-1)[&rate=5.120125286249496E-4]:2.515050055543E-2)[&rate=5.120125286249496E-4]:1.050811541172E-1)[&rate=5.120125286249496E-4]:3.673981754212E-1)[&rate=5.120125286249496E-4]:7.620780889014E-1,((62[&rate=5.120125286249496E-4]:5.203283429694E-1,61[&rate=5.120125286249496E-4]:5.83169873024E-1)[&rate=5.120125286249496E-4]:5.241386423879E-3,29[&rate=5.120125286249496E-4]:4.681926802129E-1)[&rate=5.120125286249496E-4]:1.07151009168E-1)[&rate=5.120125286249496E-4]:1.552035667486E-2,(2[&rate=5.120125286249496E-4]:1.533938067513E0,((28[&rate=5.120125286249496E-4]:1.127288633331E0,(20[&rate=5.120125286249496E-4]:6.212356118787E-1,25[&rate=5.120125286249496E-4]:6.376739680431E-1)[&rate=5.120125286249496E-4]:4.512585009044E-1)[&rate=5.120125286249496E-4]:4.054198259154E-3,(24[&rate=5.120125286249496E-4]:8.611734741971E-1,(7[&rate=5.120125286249496E-4]:5.006522904803E-1,6[&rate=5.120125286249496E-4]:5.006522904803E-1)[&rate=5.120125286249496E-4]:2.536718686483E-1)[&rate=5.120125286249496E-4]:2.263337409548E-1)[&rate=5.120125286249496E-4]:6.299924961972E-1)[&rate=5.120125286249496E-4]:1.013651781372E0)[&rate=5.120125286249496E-4]:5.691033656302E-3,34[&rate=5.120125286249496E-4]:5.255168283459E-1)[&rate=5.120125286249496E-4]:6.3659595058E-3,14[&rate=5.120125286249496E-4]:2.688413965335E0)[&rate=5.120125286249496E-4]:2.072701266156E-2)[&rate=5.120125286249496E-4]:1.934964629447E-1,30[&rate=5.120125286249496E-4]:8.171445148241E-1);
tree STATE_33344000 [&joint=-18000.894557033847,lnP=-18000.894557033847] = [&R] ((((36[&rate=5.308477617756891E-4]:6.255556927638E-1,33[&rate=5.308477617756891E-4]:5.900365670809E-1)[&rate=5.308477617756891E-4]:1.589295878739E-1,35[&rate=5.308477617756891E-4]:7.626273571404E-1)[&rate=5.308477617756891E-4]:4.126292270413E-2,(32[&rate=5.308477617756891E-4]:6.527023857342E-1,(37[&rate=5.308477617756891E-4]:4.874903044065E-1,31[&rate=5.308477617756891E-4]:4.874903044065E-1)[&rate=5.308477617756891E-4]:8.051262777566E-2)[&rate=5.308477617756891E-4]:1.62116855859E-1)[&rate=5.308477617756891E-4]:1.50579073863E-2,((30[&rate=5.308477617756891E-4]:5.892192663715E-1,61[&rate=5.308477617756891E-4]:7.094378456064E-1)[&rate=5.308477617756891E-4]:8.415828665045E-3,((38[&rate=5.308477617756891E-4]:1.397054317184E0,((((5[&rate=5.308477617756891E-4]:8.638509918167E-1,16[&rate=5.308477617756891E-4]:9.268646904468E-1)[&rate=5.308477617756891E-4]:1.602473603131E-1,(9[&rate=5.308477617756891E-4]:3.511042414531E-1,13[&rate=5.308477617756891E-4]:3.894604058366E-1)[&rate=5.308477617756891E-4]:6.89432466841E-1)[&rate=5.308477617756891E-4]:1.19073080014E-1,3[&rate=5.308477617756891E-4]:1.091116637623E0)[&rate=5.308477617756891E-4]:1.647155689067E-1,((39[&rate=5.308477617756891E-4]:6.889295082787E-3,(((55[&rate=5.308477617756891E-4]:6.061847359001E-1,10[&rate=5.308477617756891E-4]:6.253628180918E-1)[&rate=5.308477617756891E-4]:2.231852722647E-1,((23[&rate=5.308477617756891E-4]:4.685847802705E-1,18[&rate=5.308477617756891E-4]:4.494066980788E-1)[&rate=5.308477617756891E-4]:6.838871552982E-2,21[&rate=5.308477617756891E-4]:5.260145916907E-1)[&rate=5.308477617756891E-4]:4.07465005515E-1)[&rate=5.308477617756891E-4]:2.110198004314E-1,((1[&rate=5.308477617756891E-4]:2.16245143606E-1,(19[&rate=5.308477617756891E-4]:8.27445220005E-1,26[&rate=5.308477617756891E-4]:8.521027542514E-1)[&rate=5.308477617756891E-4]:1.504437592175E-1)[&rate=5.308477617756891E-4]:1.012216559385E-2,22[&rate=5.308477617756891E-4]:1.007189227008E0)[&rate=5.308477617756891E-4]:1.482690747387E-1)[&rate=5.308477617756891E-4]:1.307482895235E-2)[&rate=5.308477617756891E-4]:1.760243352696E-1,((((56[&rate=5.308477617756891E-4]:3.650768486375E-1,60[&rate=5.308477617756891E-4]:3.678165746651E-1)[&rate=5.308477617756891E-4]:8.517199145208E-2,59[&rate=5.308477617756891E-4]:4.475091140622E-1)[&rate=5.308477617756891E-4]:1.516785632286E-1,57[&rate=5.308477617756891E-4]:6.046671293458E-1)[&rate=5.308477617756891E-4]:8.170758648709E-1,((((((43[&rate=5.308477617756891E-4]:3.336627105066E-1,(50[&rate=5.308477617756891E-4]:1.878795905285E-1,48[&rate=5.308477617756891E-4]:2.700713713503E-1)[&rate=5.308477617756891E-4]:8.550914737535E-2)[&rate=5.308477617756891E-4]:2.208159829427E-1,45[&rate=5.308477617756891E-4]:5.73656775641E-1)[&rate=5.308477617756891E-4]:2.205084055222E-1,44[&rate=5.308477617756891E-4]:7.722473729442E-1)[&rate=5.308477617756891E-4]:1.658305302843E-1,((11[&rate=5.308477617756891E-4]:2.709882947295E-1,17[&rate=5.308477617756891E-4]:3.093444591131E-1)[&rate=5.308477617756891E-4]:5.85062894993E-1,51[&rate=5.308477617756891E-4]:7.738594089006E-1)[&rate=5.308477617756891E-4]:1.066842477524E-1)[&rate=5.308477617756891E-4]:1.674925095625E-1,((54[&rate=5.308477617756891E-4]:5.715566871495E-1,((40[&rate=5.308477617756891E-4]:3.322055507119E-1,47[&rate=5.308477617756891E-4]:3.486439068763E-1)[&rate=5.308477617756891E-4]:3.116062458336E-2,42[&rate=5.308477617756891E-4]:3.633661752952E-1)[&rate=5.308477617756891E-4]:1.640968993653E-2)[&rate=5.308477617756891E-4]:6.531401497737E-1,((63[&rate=5.308477617756891E-4]:2.416693541297E-1,58[&rate=5.308477617756891E-4]:2.389296281023E-1)[&rate=5.308477617756891E-4]:7.048034498434E-1,52[&rate=5.308477617756891E-4]:9.081166395894E-1)[&rate=5.308477617756891E-4]:6.452540281326E-2)[&rate=5.308477617756891E-4]:7.539412381292E-2)[&rate=5.308477617756891E-4]:2.041709974864E-2,((12[&rate=5.308477617756891E-4]:5.146867832345E-1,15[&rate=5.308477617756891E-4]:5.530429476182E-1)[&rate=5.308477617756891E-4]:4.827805317455E-1,((41[&rate=5.308477617756891E-4]:8.569024190955E-1,46[&rate=5.308477617756891E-4]:8.788202273146E-1)[&rate=5.308477617756891E-4]:6.207790037197E-2,((27[&rate=5.308477617756891E-4]:5.152656311285E-1,4[&rate=5.308477617756891E-4]:3.426628914025E-1)[&rate=5.308477617756891E-4]:4.942957578487E-1,((8[&rate=5.308477617756891E-4]:3.518095977298E-1,53[&rate=5.308477617756891E-4]:3.627685018394E-1)[&rate=5.308477617756891E-4]:2.490231892911E-1,49[&rate=5.308477617756891E-4]:6.09051965103E-1)[&rate=5.308477617756891E-4]:2.854409307234E-1)[&rate=5.308477617756891E-4]:5.188468391488E-2)[&rate=5.308477617756891E-4]:5.108973523881E-2)[&rate=5.308477617756891E-4]:1.53177731806E-1)[&rate=5.308477617756891E-4]:9.849520770436E-2)[&rate=5.308477617756891E-4]:7.745978601514E-3)[&rate=5.308477617756891E-4]:7.5658302205E-2)[&rate=5.308477617756891E-4]:1.143961836682E0)[&rate=5.308477617756891E-4]:1.696161265273E-1,(((62[&rate=5.308477617756891E-4]:5.652319002673E-1,14[&rate=5.308477617756891E-4]:2.593347777204E0)[&rate=5.308477617756891E-4]:2.21559324551E-2,34[&rate=5.308477617756891E-4]:4.589725321759E-1)[&rate=5.308477617756891E-4]:4.745288069346E-2,(29[&rate=5.308477617756891E-4]:4.820108595995E-1,(2[&rate=5.308477617756891E-4]:1.180080097271E0,((28[&rate=5.308477617756891E-4]:1.188281070618E0,(24[&rate=5.308477617756891E-4]:9.795728501978E-1,(7[&rate=5.308477617756891E-4]:1.410585904996E-1,6[&rate=5.308477617756891E-4]:1.410585904996E-1)[&rate=5.308477617756891E-4]:7.316649446297E-1)[&rate=5.308477617756891E-4]:1.648726039821E-1)[&rate=5.308477617756891E-4]:4.280040159467E-2,(20[&rate=5.308477617756891E-4]:4.518439138622E-1,25[&rate=5.308477617756891E-4]:4.682822700265E-1)[&rate=5.308477617756891E-4]:7.244430378028E-1)[&rate=5.308477617756891E-4]:1.763958853324E-1)[&rate=5.308477617756891E-4]:1.258656565158E0)[&rate=5.308477617756891E-4]:9.545280463607E-2)[&rate=5.308477617756891E-4]:1.604262048197E-2)[&rate=5.308477617756891E-4]:4.128810319036E-3)[&rate=5.308477617756891E-4]:9.289779164796E-2);
tree STATE_33346000 [&joint=-18005.610826697986,lnP=-18005.610826697986] = [&R] ((((34[&rate=5.057313591913337E-4]:4.368663815451E-1,62[&rate=5.057313591913337E-4]:5.652816820917E-1)[&rate=5.057313591913337E-4]:6.072485765879E-2,((29[&rate=5.057313591913337E-4]:5.246239404749E-1,(30[&rate=5.057313591913337E-4]:5.189025173895E-1,((2[&rate=5.057313591913337E-4]:1.229644501671E0,(((7[&rate=5.057313591913337E-4]:2.279164825556E-1,6[&rate=5.057313591913337E-4]:2.279164825556E-1)[&rate=5.057313591913337E-4]:5.207466906718E-1,24[&rate=5.057313591913337E-4]:8.555124882959E-1)[&rate=5.057313591913337E-4]:3.503661550575E-1,(28[&rate=5.057313591913337E-4]:9.870471518331E-1,(20[&rate=5.057313591913337E-4]:3.602390036177E-1,25[&rate=5.057313591913337E-4]:3.76677359782E-1)[&rate=5.057313591913337E-4]:5.720136276674E-1)[&rate=5.057313591913337E-4]:2.626671079587E-1)[&rate=5.057313591913337E-4]:2.073275021528E-1)[&rate=5.057313591913337E-4]:1.232992113657E0,(38[&rate=5.057313591913337E-4]:4.980085872308E-1,(((3[&rate=5.057313591913337E-4]:7.495789338861E-1,16[&rate=5.057313591913337E-4]:8.646474270367E-1)[&rate=5.057313591913337E-4]:2.997691602314E-1,(5[&rate=5.057313591913337E-4]:6.269703880546E-1,(9[&rate=5.057313591913337E-4]:5.537936674789E-1,13[&rate=5.057313591913337E-4]:5.921498318623E-1)[&rate=5.057313591913337E-4]:8.961507674006E-2)[&rate=5.057313591913337E-4]:4.744325005834E-1)[&rate=5.057313591913337E-4]:3.621607522022E-1,(((59[&rate=5.057313591913337E-4]:4.694246982961E-1,(60[&rate=5.057313591913337E-4]:4.029901567978E-1,56[&rate=5.057313591913337E-4]:4.002504307702E-1)[&rate=5.057313591913337E-4]:7.191399355318E-2)[&rate=5.057313591913337E-4]:2.465984322995E-1,57[&rate=5.057313591913337E-4]:7.215025826505E-1)[&rate=5.057313591913337E-4]:8.518718339103E-1,(((((55[&rate=5.057313591913337E-4]:6.274668479339E-1,10[&rate=5.057313591913337E-4]:6.466449301256E-1)[&rate=5.057313591913337E-4]:1.981571092508E-1,((23[&rate=5.057313591913337E-4]:4.500313368806E-1,18[&rate=5.057313591913337E-4]:4.308532546888E-1)[&rate=5.057313591913337E-4]:2.859058538632E-1,21[&rate=5.057313591913337E-4]:7.249782866341E-1)[&rate=5.057313591913337E-4]:2.047552595915E-1)[&rate=5.057313591913337E-4]:2.778392577427E-1,((1[&rate=5.057313591913337E-4]:4.585209612359E-2,(19[&rate=5.057313591913337E-4]:6.504920333976E-1,26[&rate=5.057313591913337E-4]:6.751495676441E-1)[&rate=5.057313591913337E-4]:1.570038983425E-1)[&rate=5.057313591913337E-4]:1.219861821349E-1,22[&rate=5.057313591913337E-4]:9.486601960667E-1)[&rate=5.057313591913337E-4]:2.698715120113E-1)[&rate=5.057313591913337E-4]:2.564359213972E-2,39[&rate=5.057313591913337E-4]:8.253146460135E-2)[&rate=5.057313591913337E-4]:2.330076438466E-1,(((51[&rate=5.057313591913337E-4]:1.027907240889E0,(((44[&rate=5.057313591913337E-4]:5.969237464711E-1,43[&rate=5.057313591913337E-4]:5.996634724984E-1)[&rate=5.057313591913337E-4]:4.61149850268E-2,((50[&rate=5.057313591913337E-4]:4.373915152472E-1,48[&rate=5.057313591913337E-4]:5.19583296069E-1)[&rate=5.057313591913337E-4]:7.953934157662E-2,45[&rate=5.057313591913337E-4]:5.963829116183E-1)[&rate=5.057313591913337E-4]:6.857362809865E-2)[&rate=5.057313591913337E-4]:3.257912948239E-1,(11[&rate=5.057313591913337E-4]:6.066695560281E-1,17[&rate=5.057313591913337E-4]:6.450257204118E-1)[&rate=5.057313591913337E-4]:3.868180045401E-1)[&rate=5.057313591913337E-4]:1.166114611422E-1)[&rate=5.057313591913337E-4]:5.56824610266E-2,((52[&rate=5.057313591913337E-4]:8.677104718876E-1,(63[&rate=5.057313591913337E-4]:2.57957948122E-1,58[&rate=5.057313591913337E-4]:2.552182220947E-1)[&rate=5.057313591913337E-4]:6.481086881493E-1)[&rate=5.057313591913337E-4]:1.718857680785E-1,((42[&rate=5.057313591913337E-4]:6.885352861669E-1,(47[&rate=5.057313591913337E-4]:6.338404381564E-1,54[&rate=5.057313591913337E-4]:8.091829039098E-1)[&rate=5.057313591913337E-4]:7.113320417489E-2)[&rate=5.057313591913337E-4]:1.328715427176E-1,40[&rate=5.057313591913337E-4]:8.214068288845E-1)[&rate=5.057313591913337E-4]:2.784633836844E-1)[&rate=5.057313591913337E-4]:4.399346194901E-2)[&rate=5.057313591913337E-4]:1.850304485421E-1,((53[&rate=5.057313591913337E-4]:9.396547326203E-1,((41[&rate=5.057313591913337E-4]:5.955311016148E-1,46[&rate=5.057313591913337E-4]:6.174489098339E-1)[&rate=5.057313591913337E-4]:2.090453137329E-1,(12[&rate=5.057313591913337E-4]:6.027220456008E-1,15[&rate=5.057313591913337E-4]:6.410782099844E-1)[&rate=5.057313591913337E-4]:2.292516300207E-1)[&rate=5.057313591913337E-4]:1.049413309713E-1)[&rate=5.057313591913337E-4]:4.25972110008E-2,((27[&rate=5.057313591913337E-4]:2.414280512286E-1,4[&rate=5.057313591913337E-4]:6.882531150254E-2)[&rate=5.057313591913337E-4]:7.754254723178E-1,(49[&rate=5.057313591913337E-4]:6.824263605832E-1,8[&rate=5.057313591913337E-4]:6.742071825011E-1)[&rate=5.057313591913337E-4]:2.193586698123E-1)[&rate=5.057313591913337E-4]:7.772718719805E-2)[&rate=5.057313591913337E-4]:3.712997136855E-1)[&rate=5.057313591913337E-4]:3.869977990848E-2)[&rate=5.057313591913337E-4]:1.125996564707E-2)[&rate=5.057313591913337E-4]:8.744949825201E-2)[&rate=5.057313591913337E-4]:8.923946693864E-2)[&rate=5.057313591913337E-4]:9.810663842612E-1)[&rate=5.057313591913337E-4]:1.299170489133E-2)[&rate=5.057313591913337E-4]:5.721423085348E-3)[&rate=5.057313591913337E-4]:2.152317706212E-2,(61[&rate=5.057313591913337E-4]:6.581046588239E-1,14[&rate=5.057313591913337E-4]:2.623379005706E0)[&rate=5.057313591913337E-4]:8.261037948E-3)[&rate=5.057313591913337E-4]:2.248237303314E-2)[&rate=5.057313591913337E-4]:1.236352086371E-1,(32[&rate=5.057313591913337E-4]:7.430367640442E-1,(37[&rate=5.057313591913337E-4]:4.150400464878E-1,31[&rate=5.057313591913337E-4]:4.150400464878E-1)[&rate=5.057313591913337E-4]:2.432972640043E-1)[&rate=5.057313591913337E-4]:8.857219745809E-2)[&rate=5.057313591913337E-4]:1.077786376547E-3,((36[&rate=5.057313591913337E-4]:6.585447461103E-1,33[&rate=5.057313591913337E-4]:6.230256204275E-1)[&rate=5.057313591913337E-4]:4.274539906827E-2,35[&rate=5.057313591913337E-4]:6.794322216814E-1)[&rate=5.057313591913337E-4]:1.423255644487E-1);
tree STATE_33348000 [&joint=-18016.44025813691,lnP=-18016.44025813691] = [&R] (((36[&rate=4.919077012105508E-4]:6.815875496332E-1,33[&rate=4.919077012105508E-4]:6.460684239504E-1)[&rate=4.919077012105508E-4]:1.140266416372E-1,(32[&rate=4.919077012105508E-4]:6.639429930255E-1,(37[&rate=4.919077012105508E-4]:5.036594927932E-1,31[&rate=4.919077012105508E-4]:5.036594927932E-1)[&rate=4.919077012105508E-4]:7.558404668027E-2)[&rate=4.919077012105508E-4]:1.207422364964E-1)[&rate=4.919077012105508E-4]:4.699294740795E-2,(35[&rate=4.919077012105508E-4]:7.181731906108E-1,(14[&rate=4.919077012105508E-4]:2.665765916377E0,((38[&rate=4.919077012105508E-4]:6.331885962721E-1,(((((9[&rate=4.919077012105508E-4]:3.725819700199E-1,13[&rate=4.919077012105508E-4]:4.109381344034E-1)[&rate=4.919077012105508E-4]:1.717970909144E-1,16[&rate=4.919077012105508E-4]:5.909544034001E-1)[&rate=4.919077012105508E-4]:2.189808301647E-1,5[&rate=4.919077012105508E-4]:7.469215349346E-1)[&rate=4.919077012105508E-4]:2.338297006344E-1,3[&rate=4.919077012105508E-4]:9.286964410485E-1)[&rate=4.919077012105508E-4]:4.631430074454E-1,((((1[&rate=4.919077012105508E-4]:1.805379981852E-1,(19[&rate=4.919077012105508E-4]:7.462252118547E-1,26[&rate=4.919077012105508E-4]:7.708827461011E-1)[&rate=4.919077012105508E-4]:1.95956621947E-1)[&rate=4.919077012105508E-4]:2.128153060299E-1,22[&rate=4.919077012105508E-4]:1.174175222023E0)[&rate=4.919077012105508E-4]:2.306444539119E-1,(((55[&rate=4.919077012105508E-4]:6.795882889692E-1,10[&rate=4.919077012105508E-4]:6.98766371161E-1)[&rate=4.919077012105508E-4]:1.449083972862E-1,((18[&rate=4.919077012105508E-4]:5.09287408615E-1,23[&rate=4.919077012105508E-4]:5.284654908068E-1)[&rate=4.919077012105508E-4]:7.40394212521E-2,21[&rate=4.919077012105508E-4]:5.915460079492E-1)[&rate=4.919077012105508E-4]:3.370602673471E-1)[&rate=4.919077012105508E-4]:4.27978442382E-1,39[&rate=4.919077012105508E-4]:2.058997861716E-1)[&rate=4.919077012105508E-4]:3.727605414723E-2)[&rate=4.919077012105508E-4]:6.41411011579E-2,((((((44[&rate=4.919077012105508E-4]:3.683475299893E-1,43[&rate=4.919077012105508E-4]:3.710872560166E-1)[&rate=4.919077012105508E-4]:2.161900301563E-1,(45[&rate=4.919077012105508E-4]:5.142009153077E-1,(50[&rate=4.919077012105508E-4]:1.902071139232E-1,48[&rate=4.919077012105508E-4]:2.72398894745E-1)[&rate=4.919077012105508E-4]:2.4454174659E-1)[&rate=4.919077012105508E-4]:9.225445305694E-2)[&rate=4.919077012105508E-4]:3.408454733901E-1,((11[&rate=4.919077012105508E-4]:2.83274980414E-1,17[&rate=4.919077012105508E-4]:3.216311447977E-1)[&rate=4.919077012105508E-4]:6.215130053652E-1,51[&rate=4.919077012105508E-4]:8.225962049574E-1)[&rate=4.919077012105508E-4]:4.525258200288E-2)[&rate=4.919077012105508E-4]:2.327116019811E-1,((63[&rate=4.919077012105508E-4]:4.369657976233E-1,58[&rate=4.919077012105508E-4]:4.34226071596E-1)[&rate=4.919077012105508E-4]:3.892455311423E-1,(52[&rate=4.919077012105508E-4]:7.852474216133E-1,((42[&rate=4.919077012105508E-4]:2.37513485287E-1,47[&rate=4.919077012105508E-4]:2.539518414513E-1)[&rate=4.919077012105508E-4]:5.455090316425E-2,(40[&rate=4.919077012105508E-4]:2.571062667657E-1,54[&rate=4.919077012105508E-4]:4.488870886834E-1)[&rate=4.919077012105508E-4]:3.495812168553E-2)[&rate=4.919077012105508E-4]:5.534570057648E-1)[&rate=4.919077012105508E-4]:2.607742768689E-3)[&rate=4.919077012105508E-4]:3.127052245593E-1)[&rate=4.919077012105508E-4]:1.010625263794E-1,((12[&rate=4.919077012105508E-4]:6.226066946512E-1,15[&rate=4.919077012105508E-4]:6.609628590349E-1)[&rate=4.919077012105508E-4]:3.086781098491E-1,((41[&rate=4.919077012105508E-4]:6.413242722091E-1,46[&rate=4.919077012105508E-4]:6.632420804282E-1)[&rate=4.919077012105508E-4]:2.405153730241E-1,(8[&rate=4.919077012105508E-4]:7.208182091744E-1,(((27[&rate=4.919077012105508E-4]:4.845849451778E-1,4[&rate=4.919077012105508E-4]:3.119822054518E-1)[&rate=4.919077012105508E-4]:1.72540988373E-1,49[&rate=4.919077012105508E-4]:5.420574404E-1)[&rate=4.919077012105508E-4]:3.663046827463E-2,53[&rate=4.919077012105508E-4]:5.814276347022E-1)[&rate=4.919077012105508E-4]:1.503494785819E-1)[&rate=4.919077012105508E-4]:1.801995182505E-1)[&rate=4.919077012105508E-4]:2.204789899333E-2)[&rate=4.919077012105508E-4]:3.525298916422E-1)[&rate=4.919077012105508E-4]:7.869659635235E-2,((56[&rate=4.919077012105508E-4]:4.810064688401E-1,(59[&rate=4.919077012105508E-4]:3.852525730442E-1,60[&rate=4.919077012105508E-4]:3.907320250991E-1)[&rate=4.919077012105508E-4]:9.301416976859E-2)[&rate=4.919077012105508E-4]:1.492133621234E-1,57[&rate=4.919077012105508E-4]:6.329595569911E-1)[&rate=4.919077012105508E-4]:9.0215447523E-1)[&rate=4.919077012105508E-4]:1.877825172138E-2)[&rate=4.919077012105508E-4]:8.726223304457E-2)[&rate=4.919077012105508E-4]:2.440888738057E-1)[&rate=4.919077012105508E-4]:9.180536056749E-1,(((2[&rate=4.919077012105508E-4]:9.636658511963E-1,((28[&rate=4.919077012105508E-4]:1.039003994416E0,(20[&rate=4.919077012105508E-4]:4.106320032363E-1,25[&rate=4.919077012105508E-4]:4.270703594007E-1)[&rate=4.919077012105508E-4]:5.735774706311E-1)[&rate=4.919077012105508E-4]:8.736178641202E-2,((7[&rate=4.919077012105508E-4]:1.50630267335E-1,6[&rate=4.919077012105508E-4]:1.50630267335E-1)[&rate=4.919077012105508E-4]:7.274243109907E-1,24[&rate=4.919077012105508E-4]:9.849038933942E-1)[&rate=4.919077012105508E-4]:9.76262709949E-2)[&rate=4.919077012105508E-4]:6.469733064286E-2)[&rate=4.919077012105508E-4]:1.502934127387E0,(29[&rate=4.919077012105508E-4]:5.077235097548E-1,30[&rate=4.919077012105508E-4]:5.077235097548E-1)[&rate=4.919077012105508E-4]:2.150665999288E-3)[&rate=4.919077012105508E-4]:5.51518399245E-3,((34[&rate=4.919077012105508E-4]:4.338623850573E-1,62[&rate=4.919077012105508E-4]:5.622776856038E-1)[&rate=4.919077012105508E-4]:9.525760932845E-3,61[&rate=4.919077012105508E-4]:6.346449765912E-1)[&rate=4.919077012105508E-4]:9.629623902243E-4)[&rate=4.919077012105508E-4]:6.268868320661E-2)[&rate=4.919077012105508E-4]:2.19494730667E-3)[&rate=4.919077012105508E-4]:9.48489980468E-3)[&rate=4.919077012105508E-4]:1.025760245703E-1);
tree STATE_33350000 [&joint=-18034.315362737965,lnP=-18034.315362737965] = [&R] ((((((14[&rate=4.5822820257371223E-4]:2.596429608617E0,((38[&rate=4.5822820257371223E-4]:5.683864399309E-1,((((16[&rate=4.5822820257371223E-4]:5.622529215805E-1,5[&rate=4.5822820257371223E-4]:4.992392229504E-1)[&rate=4.5822820257371223E-4]:3.283728665458E-1,(9[&rate=4.5822820257371223E-4]:6.339717283971E-1,13[&rate=4.5822820257371223E-4]:6.723278927806E-1)[&rate=4.5822820257371223E-4]:2.100787172634E-1)[&rate=4.5822820257371223E-4]:2.80211856725E-1,3[&rate=4.5822820257371223E-4]:1.055769151701E0)[&rate=4.5822820257371223E-4]:4.237074127758E-1,((((59[&rate=4.5822820257371223E-4]:5.446871097806E-1,(60[&rate=4.5822820257371223E-4]:4.470985904766E-1,56[&rate=4.5822820257371223E-4]:4.44358864449E-1)[&rate=4.5822820257371223E-4]:1.030679713589E-1)[&rate=4.5822820257371223E-4]:2.057393773809E-1,57[&rate=4.5822820257371223E-4]:7.559059392164E-1)[&rate=4.5822820257371223E-4]:7.12090669676E-1,(((1[&rate=4.5822820257371223E-4]:1.52295145664E-1,(19[&rate=4.5822820257371223E-4]:7.502276285806E-1,26[&rate=4.5822820257371223E-4]:7.748851628271E-1)[&rate=4.5822820257371223E-4]:1.637113526998E-1)[&rate=4.5822820257371223E-4]:4.643468723918E-2,22[&rate=4.5822820257371223E-4]:9.795517507114E-1)[&rate=4.5822820257371223E-4]:3.434215712832E-1,(((55[&rate=4.5822820257371223E-4]:5.399260188485E-1,10[&rate=4.5822820257371223E-4]:5.591041010402E-1)[&rate=4.5822820257371223E-4]:9.366100736106E-2,((18[&rate=4.5822820257371223E-4]:2.799510726768E-1,23[&rate=4.5822820257371223E-4]:2.991291548685E-1)[&rate=4.5822820257371223E-4]:5.734372337805E-2,21[&rate=4.5822820257371223E-4]:3.455139741369E-1)[&rate=4.5822820257371223E-4]:3.921826411136E-1)[&rate=4.5822820257371223E-4]:4.738656599561E-1,39[&rate=4.5822820257371223E-4]:6.087734369987E-2)[&rate=4.5822820257371223E-4]:1.004521426784E-1)[&rate=4.5822820257371223E-4]:6.009178004831E-2)[&rate=4.5822820257371223E-4]:1.418582963159E-1,((((51[&rate=4.5822820257371223E-4]:8.457507910198E-1,(11[&rate=4.5822820257371223E-4]:5.965310365989E-1,17[&rate=4.5822820257371223E-4]:6.348872009825E-1)[&rate=4.5822820257371223E-4]:3.314115352428E-1)[&rate=4.5822820257371223E-4]:1.971423096754E-1,((44[&rate=4.5822820257371223E-4]:5.172962695329E-1,43[&rate=4.5822820257371223E-4]:5.200359955603E-1)[&rate=4.5822820257371223E-4]:1.138822413451E-1,((50[&rate=4.5822820257371223E-4]:1.147833952624E-1,48[&rate=4.5822820257371223E-4]:1.969751760843E-1)[&rate=4.5822820257371223E-4]:1.832080775385E-1,45[&rate=4.5822820257371223E-4]:3.774435275955E-1)[&rate=4.5822820257371223E-4]:2.756527915016E-1)[&rate=4.5822820257371223E-4]:4.692488363926E-1)[&rate=4.5822820257371223E-4]:6.87261054045E-2,(((63[&rate=4.5822820257371223E-4]:2.319017735261E-1,58[&rate=4.5822820257371223E-4]:2.291620474987E-1)[&rate=4.5822820257371223E-4]:5.788707399215E-1,52[&rate=4.5822820257371223E-4]:7.724163490639E-1)[&rate=4.5822820257371223E-4]:2.703480118517E-2,(((54[&rate=4.5822820257371223E-4]:4.269373825053E-1,42[&rate=4.5822820257371223E-4]:2.351565605876E-1)[&rate=4.5822820257371223E-4]:6.414506545699E-3,47[&rate=4.5822820257371223E-4]:2.580094232977E-1)[&rate=4.5822820257371223E-4]:2.496053002468E-1,40[&rate=4.5822820257371223E-4]:4.911763673801E-1)[&rate=4.5822820257371223E-4]:3.685487554717E-1)[&rate=4.5822820257371223E-4]:3.121680558506E-1)[&rate=4.5822820257371223E-4]:2.024047719706E-2,((41[&rate=4.5822820257371223E-4]:6.293533578923E-1,46[&rate=4.5822820257371223E-4]:6.512711661114E-1)[&rate=4.5822820257371223E-4]:4.09798487444E-1,((12[&rate=4.5822820257371223E-4]:8.628059903698E-1,15[&rate=4.5822820257371223E-4]:9.011621547535E-1)[&rate=4.5822820257371223E-4]:1.662954778431E-1,(49[&rate=4.5822820257371223E-4]:8.539538242423E-1,((27[&rate=4.5822820257371223E-4]:4.212546955945E-1,4[&rate=4.5822820257371223E-4]:2.486519558685E-1)[&rate=4.5822820257371223E-4]:4.195510291935E-1,(53[&rate=4.5822820257371223E-4]:1.671743468945E-1,8[&rate=4.5822820257371223E-4]:1.562154427849E-1)[&rate=4.5822820257371223E-4]:5.613026107702E-1)[&rate=4.5822820257371223E-4]:1.282165926051E-1)[&rate=4.5822820257371223E-4]:1.751476439706E-1)[&rate=4.5822820257371223E-4]:3.74476373972E-2)[&rate=4.5822820257371223E-4]:1.475023585085E-1)[&rate=4.5822820257371223E-4]:2.232007013634E-1)[&rate=4.5822820257371223E-4]:1.189367277614E-1)[&rate=4.5822820257371223E-4]:9.164960148197E-2)[&rate=4.5822820257371223E-4]:8.276082298635E-1,34[&rate=4.5822820257371223E-4]:3.517922594344E-1)[&rate=4.5822820257371223E-4]:8.810617169882E-2)[&rate=4.5822820257371223E-4]:2.325069351454E-2,30[&rate=4.5822820257371223E-4]:5.341873760139E-1)[&rate=4.5822820257371223E-4]:3.165881040062E-2,(((((20[&rate=4.5822820257371223E-4]:6.613678257486E-1,25[&rate=4.5822820257371223E-4]:6.77806181913E-1)[&rate=4.5822820257371223E-4]:3.712360258412E-1,(28[&rate=4.5822820257371223E-4]:1.039732288455E0,((7[&rate=4.5822820257371223E-4]:6.240903324366E-1,6[&rate=4.5822820257371223E-4]:6.240903324366E-1)[&rate=4.5822820257371223E-4]:3.311646180593E-2,24[&rate=4.5822820257371223E-4]:7.640561093111E-1)[&rate=4.5822820257371223E-4]:2.318405627053E-1)[&rate=4.5822820257371223E-4]:4.766608368315E-2)[&rate=4.5822820257371223E-4]:2.160069695501E-1,2[&rate=4.5822820257371223E-4]:1.076008081414E0)[&rate=4.5822820257371223E-4]:1.385616541058E0,61[&rate=4.5822820257371223E-4]:6.251173988774E-1)[&rate=4.5822820257371223E-4]:1.71364887522E-2,29[&rate=4.5822820257371223E-4]:5.220353083947E-1)[&rate=4.5822820257371223E-4]:4.381087801989E-2)[&rate=4.5822820257371223E-4]:4.299452930633E-2,62[&rate=4.5822820257371223E-4]:6.662177649012E-1)[&rate=4.5822820257371223E-4]:1.566203563003E-2,(35[&rate=4.5822820257371223E-4]:7.508842855423E-1,(32[&rate=4.5822820257371223E-4]:6.666482765566E-1,(37[&rate=4.5822820257371223E-4]:5.618936053903E-1,31[&rate=4.5822820257371223E-4]:5.618936053903E-1)[&rate=4.5822820257371223E-4]:2.005521761422E-2)[&rate=4.5822820257371223E-4]:9.516497073449E-2)[&rate=4.5822820257371223E-4]:2.033766354865E-3)[&rate=4.5822820257371223E-4]:1.24758106518E-1,(33[&rate=4.5822820257371223E-4]:7.681315082769E-1,36[&rate=4.5822820257371223E-4]:8.036506339598E-1)[&rate=4.5822820257371223E-4]:9.588344795266E-2);
tree STATE_33352000 [&joint=-18023.968885851715,lnP=-18023.968885851715] = [&R] ((62[&rate=5.268258514978554E-4]:6.395463046708E-1,(14[&rate=5.268258514978554E-4]:2.629844031853E0,((29[&rate=5.268258514978554E-4]:4.4368171123E-1,34[&rate=5.268258514978554E-4]:3.726434598638E-1)[&rate=5.268258514978554E-4]:9.539580849714E-2,((30[&rate=5.268258514978554E-4]:5.05535934416E-1,(((20[&rate=5.268258514978554E-4]:4.376174904021E-1,25[&rate=5.268258514978554E-4]:4.540558465665E-1)[&rate=5.268258514978554E-4]:6.634512613102E-1,(28[&rate=5.268258514978554E-4]:1.082807209719E0,((7[&rate=5.268258514978554E-4]:2.085575299642E-1,6[&rate=5.268258514978554E-4]:2.085575299642E-1)[&rate=5.268258514978554E-4]:4.54197498549E-1,24[&rate=5.268258514978554E-4]:7.696043435817E-1)[&rate=5.268258514978554E-4]:2.693672496986E-1)[&rate=5.268258514978554E-4]:7.30560625417E-2)[&rate=5.268258514978554E-4]:2.244549058345E-1,2[&rate=5.268258514978554E-4]:1.152920917821E0)[&rate=5.268258514978554E-4]:1.309340819425E0)[&rate=5.268258514978554E-4]:2.976330035959E-2,((38[&rate=5.268258514978554E-4]:6.808423038699E-1,((((16[&rate=5.268258514978554E-4]:7.865261718254E-1,3[&rate=5.268258514978554E-4]:6.714576786748E-1)[&rate=5.268258514978554E-4]:1.043387859551E-1,5[&rate=5.268258514978554E-4]:8.278512591504E-1)[&rate=5.268258514978554E-4]:3.611363934167E-2,(9[&rate=5.268258514978554E-4]:3.566416065016E-1,13[&rate=5.268258514978554E-4]:3.949977708851E-1)[&rate=5.268258514978554E-4]:5.237616481548E-1)[&rate=5.268258514978554E-4]:6.141734221555E-1,((((((11[&rate=5.268258514978554E-4]:3.076278163829E-1,17[&rate=5.268258514978554E-4]:3.459839807665E-1)[&rate=5.268258514978554E-4]:6.291663750509E-1,51[&rate=5.268258514978554E-4]:8.546024106119E-1)[&rate=5.268258514978554E-4]:1.844559584704E-1,((43[&rate=5.268258514978554E-4]:5.976279855007E-1,44[&rate=5.268258514978554E-4]:5.948882594733E-1)[&rate=5.268258514978554E-4]:4.364954540384E-2,((50[&rate=5.268258514978554E-4]:2.861376282417E-1,48[&rate=5.268258514978554E-4]:3.683294090636E-1)[&rate=5.268258514978554E-4]:2.065773619501E-1,45[&rate=5.268258514978554E-4]:5.721670449863E-1)[&rate=5.268258514978554E-4]:8.828856810993E-2)[&rate=5.268258514978554E-4]:4.580548107806E-1)[&rate=5.268258514978554E-4]:1.014164976262E-2,(((63[&rate=5.268258514978554E-4]:2.602118948063E-1,58[&rate=5.268258514978554E-4]:2.57472168779E-1)[&rate=5.268258514978554E-4]:4.004269250386E-1,52[&rate=5.268258514978554E-4]:6.222826554612E-1)[&rate=5.268258514978554E-4]:1.686924927734E-1,(54[&rate=5.268258514978554E-4]:7.248165867682E-1,(42[&rate=5.268258514978554E-4]:4.941363142806E-1,(47[&rate=5.268258514978554E-4]:2.64436074608E-1,40[&rate=5.268258514978554E-4]:2.479977184436E-1)[&rate=5.268258514978554E-4]:2.46138595837E-1)[&rate=5.268258514978554E-4]:3.88994505698E-2)[&rate=5.268258514978554E-4]:3.18213355987E-1)[&rate=5.268258514978554E-4]:2.582248706103E-1)[&rate=5.268258514978554E-4]:1.10882954553E-1,((12[&rate=5.268258514978554E-4]:3.257380888118E-1,15[&rate=5.268258514978554E-4]:3.640942531955E-1)[&rate=5.268258514978554E-4]:7.27756733954E-1,((((49[&rate=5.268258514978554E-4]:6.570325898987E-1,8[&rate=5.268258514978554E-4]:6.488134118166E-1)[&rate=5.268258514978554E-4]:6.01332354122E-2,53[&rate=5.268258514978554E-4]:7.199055513384E-1)[&rate=5.268258514978554E-4]:4.180400894175E-2,(27[&rate=5.268258514978554E-4]:6.840393790592E-1,4[&rate=5.268258514978554E-4]:5.114366393332E-1)[&rate=5.268258514978554E-4]:1.899989483442E-1)[&rate=5.268258514978554E-4]:2.646021787964E-1,(41[&rate=5.268258514978554E-4]:8.928097279088E-1,46[&rate=5.268258514978554E-4]:9.147275361279E-1)[&rate=5.268258514978554E-4]:1.033650248664E-1)[&rate=5.268258514978554E-4]:2.992280971679E-2)[&rate=5.268258514978554E-4]:1.887799314541E-1)[&rate=5.268258514978554E-4]:1.080718694534E-1,(((59[&rate=5.268258514978554E-4]:7.704524694203E-1,(60[&rate=5.268258514978554E-4]:4.74791919988E-1,56[&rate=5.268258514978554E-4]:4.720521939604E-1)[&rate=5.268258514978554E-4]:3.011400014872E-1)[&rate=5.268258514978554E-4]:1.30644910886E-1,57[&rate=5.268258514978554E-4]:9.065768323612E-1)[&rate=5.268258514978554E-4]:5.306815651981E-1,(((55[&rate=5.268258514978554E-4]:5.785961493437E-1,10[&rate=5.268258514978554E-4]:5.977742315355E-1)[&rate=5.268258514978554E-4]:3.26018387742E-1,((18[&rate=5.268258514978554E-4]:2.772078143935E-1,23[&rate=5.268258514978554E-4]:2.963858965853E-1)[&rate=5.268258514978554E-4]:3.180974321363E-1,21[&rate=5.268258514978554E-4]:6.035244246119E-1)[&rate=5.268258514978554E-4]:4.051997015148E-1)[&rate=5.268258514978554E-4]:3.038300514264E-1,(39[&rate=5.268258514978554E-4]:1.200445937416E-1,((1[&rate=5.268258514978554E-4]:1.822346957028E-1,(19[&rate=5.268258514978554E-4]:7.603701519168E-1,26[&rate=5.268258514978554E-4]:7.850276861632E-1)[&rate=5.268258514978554E-4]:1.835083794025E-1)[&rate=5.268258514978554E-4]:7.909185039378E-2,22[&rate=5.268258514978554E-4]:1.042148463905E0)[&rate=5.268258514978554E-4]:2.395399654532E-1)[&rate=5.268258514978554E-4]:4.182465230476E-2)[&rate=5.268258514978554E-4]:2.88138090472E-2)[&rate=5.268258514978554E-4]:8.569096584013E-2)[&rate=5.268258514978554E-4]:1.524492312208E-1)[&rate=5.268258514978554E-4]:2.574985037704E-1)[&rate=5.268258514978554E-4]:7.974932157991E-1,61[&rate=5.268258514978554E-4]:6.253899399102E-1)[&rate=5.268258514978554E-4]:3.012787410025E-2)[&rate=5.268258514978554E-4]:3.778284951558E-3)[&rate=5.268258514978554E-4]:5.2735860083E-3)[&rate=5.268258514978554E-4]:3.781814975499E-2)[&rate=5.268258514978554E-4]:5.355773706085E-2,(((33[&rate=5.268258514978554E-4]:6.613829446785E-1,36[&rate=5.268258514978554E-4]:6.969020703614E-1)[&rate=5.268258514978554E-4]:4.24689437713E-2,35[&rate=5.268258514978554E-4]:7.175130906355E-1)[&rate=5.268258514978554E-4]:3.849437580381E-2,(32[&rate=5.268258514978554E-4]:6.837018815558E-1,(37[&rate=5.268258514978554E-4]:5.625312685669E-1,31[&rate=5.268258514978554E-4]:5.625312685669E-1)[&rate=5.268258514978554E-4]:3.647115943682E-2)[&rate=5.268258514978554E-4]:8.323454663221E-2)[&rate=5.268258514978554E-4]:8.134826658281E-3);
tree STATE_33354000 [&joint=-18024.722683193955,lnP=-18024.722683193955] = [&R] ((32[&rate=5.109809592152293E-4]:6.912301913799E-1,(37[&rate=5.109809592152293E-4]:5.016659024423E-1,31[&rate=5.109809592152293E-4]:5.016659024423E-1)[&rate=5.109809592152293E-4]:1.048648353856E-1)[&rate=5.109809592152293E-4]:9.359089095222E-2,((((34[&rate=5.109809592152293E-4]:4.079868191655E-1,((28[&rate=5.109809592152293E-4]:1.017759162256E0,(((7[&rate=5.109809592152293E-4]:1.468044668928E-1,6[&rate=5.109809592152293E-4]:1.468044668928E-1)[&rate=5.109809592152293E-4]:4.707034136088E-1,24[&rate=5.109809592152293E-4]:7.243571955702E-1)[&rate=5.109809592152293E-4]:2.426681267088E-1,(20[&rate=5.109809592152293E-4]:3.875379930625E-1,25[&rate=5.109809592152293E-4]:4.039763492268E-1)[&rate=5.109809592152293E-4]:5.685284251069E-1)[&rate=5.109809592152293E-4]:6.898223538449E-3)[&rate=5.109809592152293E-4]:2.486883559007E-1,2[&rate=5.109809592152293E-4]:1.039050257882E0)[&rate=5.109809592152293E-4]:1.396700615479E0)[&rate=5.109809592152293E-4]:2.663252234976E-2,(38[&rate=5.109809592152293E-4]:6.271375519582E-1,(((9[&rate=5.109809592152293E-4]:5.767602874601E-1,13[&rate=5.109809592152293E-4]:6.151164518436E-1)[&rate=5.109809592152293E-4]:2.827115186653E-1,(5[&rate=5.109809592152293E-4]:6.858307064022E-1,(16[&rate=5.109809592152293E-4]:2.271676744148E-1,3[&rate=5.109809592152293E-4]:1.120991812642E-1)[&rate=5.109809592152293E-4]:5.216767306176E-1)[&rate=5.109809592152293E-4]:1.572027435588E-1)[&rate=5.109809592152293E-4]:6.464927496007E-1,(((((51[&rate=5.109809592152293E-4]:6.533602216847E-1,(11[&rate=5.109809592152293E-4]:7.238290366612E-1,17[&rate=5.109809592152293E-4]:7.621852010448E-1)[&rate=5.109809592152293E-4]:1.172296584543E-2)[&rate=5.109809592152293E-4]:2.29907369404E-1,(((50[&rate=5.109809592152293E-4]:2.604347892982E-1,48[&rate=5.109809592152293E-4]:3.426265701201E-1)[&rate=5.109809592152293E-4]:1.620226092464E-1,(43[&rate=5.109809592152293E-4]:2.751063183201E-1,45[&rate=5.109809592152293E-4]:2.942844005118E-1)[&rate=5.109809592152293E-4]:2.076250528273E-1)[&rate=5.109809592152293E-4]:1.271293073614E-1,44[&rate=5.109809592152293E-4]:6.071209524814E-1)[&rate=5.109809592152293E-4]:3.336808851827E-1)[&rate=5.109809592152293E-4]:1.036798014062E-1,((63[&rate=5.109809592152293E-4]:2.674448724889E-1,58[&rate=5.109809592152293E-4]:2.647051464615E-1)[&rate=5.109809592152293E-4]:5.726242358211E-1,(52[&rate=5.109809592152293E-4]:7.905651487651E-1,(42[&rate=5.109809592152293E-4]:5.984781408955E-1,(40[&rate=5.109809592152293E-4]:2.118821577617E-1,(54[&rate=5.109809592152293E-4]:2.98837485545E-1,47[&rate=5.109809592152293E-4]:1.234950197916E-1)[&rate=5.109809592152293E-4]:1.048254941345E-1)[&rate=5.109809592152293E-4]:3.865959831338E-1)[&rate=5.109809592152293E-4]:2.523609804724E-1)[&rate=5.109809592152293E-4]:1.114779516117E-2)[&rate=5.109809592152293E-4]:1.852344485686E-1)[&rate=5.109809592152293E-4]:1.76134336691E-1,((41[&rate=5.109809592152293E-4]:8.70532570484E-1,46[&rate=5.109809592152293E-4]:8.924503787031E-1)[&rate=5.109809592152293E-4]:2.119013113666E-1,((12[&rate=5.109809592152293E-4]:9.215348651773E-1,15[&rate=5.109809592152293E-4]:9.59891029561E-1)[&rate=5.109809592152293E-4]:1.639110512702E-1,((8[&rate=5.109809592152293E-4]:7.339639122214E-1,49[&rate=5.109809592152293E-4]:7.421830903035E-1)[&rate=5.109809592152293E-4]:2.468209617124E-1,((27[&rate=5.109809592152293E-4]:3.928551981486E-1,4[&rate=5.109809592152293E-4]:2.202524584226E-1)[&rate=5.109809592152293E-4]:3.681911350985E-1,53[&rate=5.109809592152293E-4]:6.487175661239E-1)[&rate=5.109809592152293E-4]:3.430262119196E-1)[&rate=5.109809592152293E-4]:9.644186443164E-2)[&rate=5.109809592152293E-4]:2.438522567682E-2)[&rate=5.109809592152293E-4]:1.354423678835E-1)[&rate=5.109809592152293E-4]:7.7411315433E-2,(((59[&rate=5.109809592152293E-4]:5.637946496479E-1,(56[&rate=5.109809592152293E-4]:4.513228798483E-1,60[&rate=5.109809592152293E-4]:4.540626058759E-1)[&rate=5.109809592152293E-4]:1.15211495827E-1)[&rate=5.109809592152293E-4]:1.891929503761E-1,57[&rate=5.109809592152293E-4]:7.584670520789E-1)[&rate=5.109809592152293E-4]:6.867808991999E-1,(((1[&rate=5.109809592152293E-4]:2.406593445245E-1,(19[&rate=5.109809592152293E-4]:7.31061246071E-1,26[&rate=5.109809592152293E-4]:7.557187803174E-1)[&rate=5.109809592152293E-4]:2.7124193407E-1)[&rate=5.109809592152293E-4]:1.589800301682E-1,22[&rate=5.109809592152293E-4]:1.180461292501E0)[&rate=5.109809592152293E-4]:1.67389297971E-1,(((55[&rate=5.109809592152293E-4]:5.83940065336E-1,10[&rate=5.109809592152293E-4]:6.031181475277E-1)[&rate=5.109809592152293E-4]:3.023171249807E-1,((18[&rate=5.109809592152293E-4]:6.672592233602E-1,23[&rate=5.109809592152293E-4]:6.864373055519E-1)[&rate=5.109809592152293E-4]:2.82172668624E-1,21[&rate=5.109809592152293E-4]:9.576510700662E-1)[&rate=5.109809592152293E-4]:3.271570929135E-2)[&rate=5.109809592152293E-4]:2.319340176496E-1,39[&rate=5.109809592152293E-4]:7.161586550049E-2)[&rate=5.109809592152293E-4]:1.145908893551E-1)[&rate=5.109809592152293E-4]:1.246585395745E-2)[&rate=5.109809592152293E-4]:5.00396138882E-2)[&rate=5.109809592152293E-4]:1.914989083674E-1)[&rate=5.109809592152293E-4]:1.924058729445E-1)[&rate=5.109809592152293E-4]:8.51684199917E-1)[&rate=5.109809592152293E-4]:3.546527943439E-2,((61[&rate=5.109809592152293E-4]:6.258909128833E-1,14[&rate=5.109809592152293E-4]:2.591165259766E0)[&rate=5.109809592152293E-4]:2.800883819445E-2,(29[&rate=5.109809592152293E-4]:5.253758198885E-1,62[&rate=5.109809592152293E-4]:5.827528690688E-1)[&rate=5.109809592152293E-4]:8.305351954399E-3)[&rate=5.109809592152293E-4]:7.441700473E-3)[&rate=5.109809592152293E-4]:6.95721214763E-2,(((33[&rate=5.109809592152293E-4]:6.038318139001E-1,30[&rate=5.109809592152293E-4]:4.890777155394E-1)[&rate=5.109809592152293E-4]:4.299111288527E-2,36[&rate=5.109809592152293E-4]:6.823420524682E-1)[&rate=5.109809592152293E-4]:4.450928104948E-2,35[&rate=5.109809592152293E-4]:7.049934100205E-1)[&rate=5.109809592152293E-4]:3.411688431797E-2)[&rate=5.109809592152293E-4]:3.478182624498E-2);
tree STATE_33356000 [&joint=-18021.835202360937,lnP=-18021.835202360937] = [&R] ((30[&rate=5.473848154425798E-4]:5.979229487605E-1,(36[&rate=5.473848154425798E-4]:7.042973603786E-1,33[&rate=5.473848154425798E-4]:6.687782346957E-1)[&rate=5.473848154425798E-4]:4.389881242545E-2)[&rate=5.473848154425798E-4]:6.651499335407E-2,((35[&rate=5.473848154425798E-4]:6.328461591398E-1,(32[&rate=5.473848154425798E-4]:5.827898001379E-1,(37[&rate=5.473848154425798E-4]:1.341372448995E-1,31[&rate=5.473848154425798E-4]:1.341372448995E-1)[&rate=5.473848154425798E-4]:3.639531016864E-1)[&rate=5.473848154425798E-4]:6.098532075064E-2)[&rate=5.473848154425798E-4]:1.107700345986E-1,((62[&rate=5.473848154425798E-4]:5.819074533669E-1,61[&rate=5.473848154425798E-4]:6.447489834215E-1)[&rate=5.473848154425798E-4]:3.261100389389E-2,((38[&rate=5.473848154425798E-4]:9.142336312095E-1,((3[&rate=5.473848154425798E-4]:9.846071237126E-1,((16[&rate=5.473848154425798E-4]:9.302474648755E-1,(9[&rate=5.473848154425798E-4]:7.174034143246E-1,13[&rate=5.473848154425798E-4]:7.557595787081E-1)[&rate=5.473848154425798E-4]:1.662687080852E-1)[&rate=5.473848154425798E-4]:3.787510857816E-3,5[&rate=5.473848154425798E-4]:8.710212771032E-1)[&rate=5.473848154425798E-4]:1.656406411298E-1)[&rate=5.473848154425798E-4]:4.500847552618E-1,(((56[&rate=5.473848154425798E-4]:4.261874977548E-1,(60[&rate=5.473848154425798E-4]:4.061926713764E-1,59[&rate=5.473848154425798E-4]:4.007132193215E-1)[&rate=5.473848154425798E-4]:2.273455240599E-2)[&rate=5.473848154425798E-4]:5.790837862018E-2,57[&rate=5.473848154425798E-4]:4.868356024026E-1)[&rate=5.473848154425798E-4]:1.055990787982E0,(((((51[&rate=5.473848154425798E-4]:7.030338894091E-1,(11[&rate=5.473848154425798E-4]:6.20226330781E-1,17[&rate=5.473848154425798E-4]:6.585824951647E-1)[&rate=5.473848154425798E-4]:1.649993394499E-1)[&rate=5.473848154425798E-4]:1.231846860708E-1,(((50[&rate=5.473848154425798E-4]:1.827633872058E-1,48[&rate=5.473848154425798E-4]:2.649551680277E-1)[&rate=5.473848154425798E-4]:7.147965371951E-2,(43[&rate=5.473848154425798E-4]:2.441625617843E-1,45[&rate=5.473848154425798E-4]:2.63340643976E-1)[&rate=5.473848154425798E-4]:7.03544517438E-2)[&rate=5.473848154425798E-4]:2.647349423484E-1,44[&rate=5.473848154425798E-4]:5.765122298492E-1)[&rate=5.473848154425798E-4]:3.072405922061E-1)[&rate=5.473848154425798E-4]:2.156666275587E-1,((63[&rate=5.473848154425798E-4]:2.616814004309E-1,58[&rate=5.473848154425798E-4]:2.589416744036E-1)[&rate=5.473848154425798E-4]:7.373261821438E-1,((54[&rate=5.473848154425798E-4]:5.009827670806E-1,(40[&rate=5.473848154425798E-4]:2.919607665773E-1,(42[&rate=5.473848154425798E-4]:8.72316257607E-2,47[&rate=5.473848154425798E-4]:1.036699819251E-1)[&rate=5.473848154425798E-4]:2.047291408166E-1)[&rate=5.473848154425798E-4]:1.724117858556E-2)[&rate=5.473848154425798E-4]:6.545063522003E-1,52[&rate=5.473848154425798E-4]:9.034343247604E-1)[&rate=5.473848154425798E-4]:5.721709343067E-2)[&rate=5.473848154425798E-4]:8.123378484752E-2)[&rate=5.473848154425798E-4]:4.409069932035E-2,((41[&rate=5.473848154425798E-4]:5.798212177031E-1,46[&rate=5.473848154425798E-4]:6.017390259222E-1)[&rate=5.473848154425798E-4]:3.959400353133E-1,(49[&rate=5.473848154425798E-4]:7.607547677446E-1,((27[&rate=5.473848154425798E-4]:3.784741504791E-1,4[&rate=5.473848154425798E-4]:2.058714107531E-1)[&rate=5.473848154425798E-4]:4.67211082716E-1,((12[&rate=5.473848154425798E-4]:2.54268614321E-1,15[&rate=5.473848154425798E-4]:2.926247787046E-1)[&rate=5.473848154425798E-4]:4.605522853517E-1,(8[&rate=5.473848154425798E-4]:6.875225910069E-1,53[&rate=5.473848154425798E-4]:6.984814951166E-1)[&rate=5.473848154425798E-4]:1.907913058362E-2)[&rate=5.473848154425798E-4]:1.57958403716E-2)[&rate=5.473848154425798E-4]:3.013802770034E-2)[&rate=5.473848154425798E-4]:2.424037455457E-1)[&rate=5.473848154425798E-4]:1.650091698905E-1)[&rate=5.473848154425798E-4]:1.208368662527E-1,(((1[&rate=5.473848154425798E-4]:2.881380774611E-1,(19[&rate=5.473848154425798E-4]:7.360194292613E-1,26[&rate=5.473848154425798E-4]:7.606769635077E-1)[&rate=5.473848154425798E-4]:3.137624838163E-1)[&rate=5.473848154425798E-4]:6.459685314736E-2,22[&rate=5.473848154425798E-4]:1.133556848417E0)[&rate=5.473848154425798E-4]:2.31145627821E-1,(((55[&rate=5.473848154425798E-4]:5.680899947726E-1,10[&rate=5.473848154425798E-4]:5.872680769643E-1)[&rate=5.473848154425798E-4]:8.596227746382E-2,((18[&rate=5.473848154425798E-4]:2.797091401306E-1,23[&rate=5.473848154425798E-4]:2.988872223224E-1)[&rate=5.473848154425798E-4]:4.332489599019E-1,21[&rate=5.473848154425798E-4]:7.211772781146E-1)[&rate=5.473848154425798E-4]:3.698458316276E-2)[&rate=5.473848154425798E-4]:3.959114389354E-1,39[&rate=5.473848154425798E-4]:3.388368706123E-3)[&rate=5.473848154425798E-4]:1.996702719151E-1)[&rate=5.473848154425798E-4]:1.197330607268E-2)[&rate=5.473848154425798E-4]:8.121910122441E-2)[&rate=5.473848154425798E-4]:1.411805570834E-1)[&rate=5.473848154425798E-4]:4.822814782627E-1)[&rate=5.473848154425798E-4]:6.150826194935E-1,(((34[&rate=5.473848154425798E-4]:3.688062356549E-1,14[&rate=5.473848154425798E-4]:2.525337413138E0)[&rate=5.473848154425798E-4]:8.647345233991E-2,29[&rate=5.473848154425798E-4]:5.26317939361E-1)[&rate=5.473848154425798E-4]:2.044844115094E-2,(((28[&rate=5.473848154425798E-4]:1.002653327093E0,(20[&rate=5.473848154425798E-4]:5.691554857746E-1,25[&rate=5.473848154425798E-4]:5.85593841939E-1)[&rate=5.473848154425798E-4]:3.787033207707E-1)[&rate=5.473848154425798E-4]:4.195739145594E-3,((7[&rate=5.473848154425798E-4]:3.026458073454E-1,6[&rate=5.473848154425798E-4]:3.026458073454E-1)[&rate=5.473848154425798E-4]:3.337996227418E-1,24[&rate=5.473848154425798E-4]:7.432947451558E-1)[&rate=5.473848154425798E-4]:2.197187046448E-1)[&rate=5.473848154425798E-4]:3.275654522417E-2,2[&rate=5.473848154425798E-4]:8.122083511891E-1)[&rate=5.473848154425798E-4]:1.691283832152E0)[&rate=5.473848154425798E-4]:9.385711197295E-3)[&rate=5.473848154425798E-4]:9.893163711912E-4)[&rate=5.473848154425798E-4]:5.805948511159E-2)[&rate=5.473848154425798E-4]:4.923704892256E-2);
tree STATE_33358000 [&joint=-18027.179283420777,lnP=-18027.179283420777] = [&R] ((29[&rate=5.372716386361868E-4]:5.685205034696E-1,((((38[&rate=5.372716386361868E-4]:8.06162686063E-1,((3[&rate=5.372716386361868E-4]:8.805101412475E-1,((5[&rate=5.372716386361868E-4]:5.915211161637E-1,16[&rate=5.372716386361868E-4]:6.545348147938E-1)[&rate=5.372716386361868E-4]:2.484169286136E-1,(9[&rate=5.372716386361868E-4]:6.047666421162E-1,13[&rate=5.372716386361868E-4]:6.431228064996E-1)[&rate=5.372716386361868E-4]:2.516097588254E-1)[&rate=5.372716386361868E-4]:9.262689099077E-2)[&rate=5.372716386361868E-4]:6.055649522223E-1,(((((55[&rate=5.372716386361868E-4]:5.382616621131E-1,10[&rate=5.372716386361868E-4]:5.574397443049E-1)[&rate=5.372716386361868E-4]:2.963114722561E-1,((18[&rate=5.372716386361868E-4]:3.833280852206E-1,23[&rate=5.372716386361868E-4]:4.025061674123E-1)[&rate=5.372716386361868E-4]:2.404435369983E-1,21[&rate=5.372716386361868E-4]:6.31990800301E-1)[&rate=5.372716386361868E-4]:3.066919231092E-1)[&rate=5.372716386361868E-4]:3.693349721893E-1,((1[&rate=5.372716386361868E-4]:5.236524248673E-2,(19[&rate=5.372716386361868E-4]:7.831286358636E-1,26[&rate=5.372716386361868E-4]:8.0778617011E-1)[&rate=5.372716386361868E-4]:3.088044223964E-2)[&rate=5.372716386361868E-4]:1.136472321254E-1,22[&rate=5.372716386361868E-4]:9.468343924203E-1)[&rate=5.372716386361868E-4]:3.721422072888E-1)[&rate=5.372716386361868E-4]:1.99923038884E-2,39[&rate=5.372716386361868E-4]:1.773250679811E-1)[&rate=5.372716386361868E-4]:1.654682109591E-1,(((((51[&rate=5.372716386361868E-4]:6.757062878314E-1,(11[&rate=5.372716386361868E-4]:6.470886453616E-1,17[&rate=5.372716386361868E-4]:6.854448097453E-1)[&rate=5.372716386361868E-4]:1.108094232916E-1)[&rate=5.372716386361868E-4]:1.076837217179E-1,((((50[&rate=5.372716386361868E-4]:2.023426167324E-1,48[&rate=5.372716386361868E-4]:2.845343975543E-1)[&rate=5.372716386361868E-4]:7.476063313041E-2,45[&rate=5.372716386361868E-4]:3.565553046573E-1)[&rate=5.372716386361868E-4]:1.602187894956E-1,43[&rate=5.372716386361868E-4]:4.975960119612E-1)[&rate=5.372716386361868E-4]:8.89920954575E-2,44[&rate=5.372716386361868E-4]:5.838483813913E-1)[&rate=5.372716386361868E-4]:2.570758747334E-1)[&rate=5.372716386361868E-4]:7.550197638411E-2,((52[&rate=5.372716386361868E-4]:6.002130975634E-1,(47[&rate=5.372716386361868E-4]:4.235792091965E-1,((42[&rate=5.372716386361868E-4]:2.314222641306E-1,54[&rate=5.372716386361868E-4]:4.232030860484E-1)[&rate=5.372716386361868E-4]:7.633680838568E-2,40[&rate=5.372716386361868E-4]:3.077590725163E-1)[&rate=5.372716386361868E-4]:9.938178051579E-2)[&rate=5.372716386361868E-4]:2.533462171341E-1)[&rate=5.372716386361868E-4]:1.876444048274E-1,(63[&rate=5.372716386361868E-4]:2.83924805445E-1,58[&rate=5.372716386361868E-4]:2.811850794177E-1)[&rate=5.372716386361868E-4]:5.422888613295E-1)[&rate=5.372716386361868E-4]:7.10344835426E-2)[&rate=5.372716386361868E-4]:2.630857673436E-1,((((27[&rate=5.372716386361868E-4]:2.430695228426E-1,4[&rate=5.372716386361868E-4]:7.046678311654E-2)[&rate=5.372716386361868E-4]:4.517440912746E-1,53[&rate=5.372716386361868E-4]:5.824848469939E-1)[&rate=5.372716386361868E-4]:1.369747793687E-1,(8[&rate=5.372716386361868E-4]:6.738666029849E-1,(12[&rate=5.372716386361868E-4]:6.390642621273E-1,15[&rate=5.372716386361868E-4]:6.77420426511E-1)[&rate=5.372716386361868E-4]:4.302151893974E-2)[&rate=5.372716386361868E-4]:3.463411926807E-2)[&rate=5.372716386361868E-4]:2.474977100236E-1,(41[&rate=5.372716386361868E-4]:6.612938191953E-1,(49[&rate=5.372716386361868E-4]:6.318387206907E-1,46[&rate=5.372716386361868E-4]:6.26359268636E-1)[&rate=5.372716386361868E-4]:5.685235877839E-2)[&rate=5.372716386361868E-4]:2.755265308895E-1)[&rate=5.372716386361868E-4]:2.399519237403E-1)[&rate=5.372716386361868E-4]:1.941588096538E-1,((59[&rate=5.372716386361868E-4]:3.957701839291E-1,(60[&rate=5.372716386361868E-4]:1.888570006198E-1,56[&rate=5.372716386361868E-4]:1.861172745922E-1)[&rate=5.372716386361868E-4]:2.123926353643E-1)[&rate=5.372716386361868E-4]:8.532837107151E-2,57[&rate=5.372716386361868E-4]:4.865780070556E-1)[&rate=5.372716386361868E-4]:1.084353076423E0)[&rate=5.372716386361868E-4]:1.843753792708E-2)[&rate=5.372716386361868E-4]:1.46021540557E-1)[&rate=5.372716386361868E-4]:3.228273186208E-1)[&rate=5.372716386361868E-4]:6.82331516043E-1,(14[&rate=5.372716386361868E-4]:2.598151762566E0,34[&rate=5.372716386361868E-4]:4.416205850825E-1)[&rate=5.372716386361868E-4]:2.671206663534E-3)[&rate=5.372716386361868E-4]:3.116350239288E-2,(((28[&rate=5.372716386361868E-4]:1.012919348774E0,(2[&rate=5.372716386361868E-4]:6.336555829659E-1,(20[&rate=5.372716386361868E-4]:3.461764849334E-1,25[&rate=5.372716386361868E-4]:3.626148410977E-1)[&rate=5.372716386361868E-4]:4.600818377585E-1)[&rate=5.372716386361868E-4]:1.518665055342E-1)[&rate=5.372716386361868E-4]:1.10198285244E-1,(7[&rate=5.372716386361868E-4]:2.696943289815E-1,6[&rate=5.372716386361868E-4]:2.696943289815E-1)[&rate=5.372716386361868E-4]:7.027383735297E-1)[&rate=5.372716386361868E-4]:1.262948530887E-1,24[&rate=5.372716386361868E-4]:1.205576870668E0)[&rate=5.372716386361868E-4]:1.481204121502E0)[&rate=5.372716386361868E-4]:1.264372854889E-2,30[&rate=5.372716386361868E-4]:5.59137274054E-1)[&rate=5.372716386361868E-4]:9.383229415599E-3)[&rate=5.372716386361868E-4]:4.565170551595E-2,((62[&rate=5.372716386361868E-4]:6.418643792325E-1,61[&rate=5.372716386361868E-4]:7.047059092871E-1)[&rate=5.372716386361868E-4]:7.567160175083E-3,(35[&rate=5.372716386361868E-4]:7.13687313314E-1,((32[&rate=5.372716386361868E-4]:6.532843671282E-1,(37[&rate=5.372716386361868E-4]:1.388096686551E-1,31[&rate=5.372716386361868E-4]:1.388096686551E-1)[&rate=5.372716386361868E-4]:4.297752449211E-1)[&rate=5.372716386361868E-4]:6.155393804587E-2,(36[&rate=5.372716386361868E-4]:6.374712118726E-1,33[&rate=5.372716386361868E-4]:6.019520861898E-1)[&rate=5.372716386361868E-4]:8.829605505E-2)[&rate=5.372716386361868E-4]:9.777969888567E-3)[&rate=5.372716386361868E-4]:6.782477459601E-3)[&rate=5.372716386361868E-4]:2.21177187583E-2);
tree STATE_33360000 [&joint=-18024.750156505248,lnP=-18024.750156505248] = [&R] ((((29[&rate=5.256460611110519E-4]:5.482208060348E-1,14[&rate=5.256460611110519E-4]:2.633713732152E0)[&rate=5.256460611110519E-4]:2.438369592485E-2,34[&rate=5.256460611110519E-4]:5.015662505934E-1)[&rate=5.256460611110519E-4]:1.821961571391E-2,((30[&rate=5.256460611110519E-4]:5.184273065939E-1,(61[&rate=5.256460611110519E-4]:6.125680271645E-1,62[&rate=5.256460611110519E-4]:5.497264971099E-1)[&rate=5.256460611110519E-4]:2.607785866433E-2)[&rate=5.256460611110519E-4]:1.829525555994E-2,((38[&rate=5.256460611110519E-4]:8.691049323809E-1,((((9[&rate=5.256460611110519E-4]:5.872091373116E-1,13[&rate=5.256460611110519E-4]:6.255653016951E-1)[&rate=5.256460611110519E-4]:1.087677800074E-1,5[&rate=5.256460611110519E-4]:6.795385611546E-1)[&rate=5.256460611110519E-4]:3.106585491635E-1,(16[&rate=5.256460611110519E-4]:7.915412746506E-1,3[&rate=5.256460611110519E-4]:6.764727815E-1)[&rate=5.256460611110519E-4]:2.616695342977E-1)[&rate=5.256460611110519E-4]:5.450438009092E-1,(((((51[&rate=5.256460611110519E-4]:5.754171408114E-1,(11[&rate=5.256460611110519E-4]:3.015296646198E-1,17[&rate=5.256460611110519E-4]:3.398858290035E-1)[&rate=5.256460611110519E-4]:3.560792570135E-1)[&rate=5.256460611110519E-4]:2.008192366598E-1,(44[&rate=5.256460611110519E-4]:6.781189523794E-1,((43[&rate=5.256460611110519E-4]:5.641100237374E-1,(50[&rate=5.256460611110519E-4]:2.107752735461E-1,48[&rate=5.256460611110519E-4]:2.92967054368E-1)[&rate=5.256460611110519E-4]:2.930607775885E-1)[&rate=5.256460611110519E-4]:7.724350889704E-2,45[&rate=5.256460611110519E-4]:6.605316148262E-1)[&rate=5.256460611110519E-4]:3.950514577229E-2)[&rate=5.256460611110519E-4]:1.556516716672E-1)[&rate=5.256460611110519E-4]:1.345724032849E-1,(((63[&rate=5.256460611110519E-4]:2.644166683759E-1,58[&rate=5.256460611110519E-4]:2.616769423485E-1)[&rate=5.256460611110519E-4]:5.426805609441E-1,52[&rate=5.256460611110519E-4]:7.687410649363E-1)[&rate=5.256460611110519E-4]:4.257207510927E-2,(42[&rate=5.256460611110519E-4]:6.325199145757E-1,(47[&rate=5.256460611110519E-4]:3.741373026222E-1,(54[&rate=5.256460611110519E-4]:5.166241612848E-1,40[&rate=5.256460611110519E-4]:3.248433393671E-1)[&rate=5.256460611110519E-4]:3.285560709069E-2)[&rate=5.256460611110519E-4]:2.748209681179E-1)[&rate=5.256460611110519E-4]:2.390671980727E-1)[&rate=5.256460611110519E-4]:9.949564071052E-2)[&rate=5.256460611110519E-4]:2.126636140193E-1,(((46[&rate=5.256460611110519E-4]:5.947790141748E-1,41[&rate=5.256460611110519E-4]:5.728612059557E-1)[&rate=5.256460611110519E-4]:6.803466521414E-3,49[&rate=5.256460611110519E-4]:6.070619327509E-1)[&rate=5.256460611110519E-4]:4.022598034074E-1,((27[&rate=5.256460611110519E-4]:3.321786104865E-1,4[&rate=5.256460611110519E-4]:1.595758707605E-1)[&rate=5.256460611110519E-4]:5.110888233695E-1,((53[&rate=5.256460611110519E-4]:6.545443991646E-1,(12[&rate=5.256460611110519E-4]:2.604576447787E-1,15[&rate=5.256460611110519E-4]:2.988138091624E-1)[&rate=5.256460611110519E-4]:3.913470283583E-1)[&rate=5.256460611110519E-4]:4.939235483181E-2,8[&rate=5.256460611110519E-4]:6.929778498868E-1)[&rate=5.256460611110519E-4]:2.700191273637E-2)[&rate=5.256460611110519E-4]:2.811227954532E-1)[&rate=5.256460611110519E-4]:1.963424394389E-1)[&rate=5.256460611110519E-4]:2.267903272757E-1,(((59[&rate=5.256460611110519E-4]:2.853744667581E-1,(60[&rate=5.256460611110519E-4]:2.602168338856E-1,56[&rate=5.256460611110519E-4]:2.57477107858E-1)[&rate=5.256460611110519E-4]:3.063708492749E-2)[&rate=5.256460611110519E-4]:1.462958281158E-1,57[&rate=5.256460611110519E-4]:4.371497469288E-1)[&rate=5.256460611110519E-4]:1.083503116553E0,((((1[&rate=5.256460611110519E-4]:2.01513095104E-1,(19[&rate=5.256460611110519E-4]:6.476073792239E-1,26[&rate=5.256460611110519E-4]:6.722649134704E-1)[&rate=5.256460611110519E-4]:3.155495514966E-1)[&rate=5.256460611110519E-4]:1.661427756835E-1,22[&rate=5.256460611110519E-4]:1.148477788596E0)[&rate=5.256460611110519E-4]:1.617527389413E-1,39[&rate=5.256460611110519E-4]:1.485866919208E-1)[&rate=5.256460611110519E-4]:1.007315743028E-1,((55[&rate=5.256460611110519E-4]:8.284683195454E-1,10[&rate=5.256460611110519E-4]:8.476464017372E-1)[&rate=5.256460611110519E-4]:1.33971013891E-1,(21[&rate=5.256460611110519E-4]:7.60606861255E-1,(23[&rate=5.256460611110519E-4]:6.291139754916E-1,18[&rate=5.256460611110519E-4]:6.099358932999E-1)[&rate=5.256460611110519E-4]:1.42451789873E-1)[&rate=5.256460611110519E-4]:3.059420612224E-1)[&rate=5.256460611110519E-4]:3.334542752529E-1)[&rate=5.256460611110519E-4]:2.475925479246E-2)[&rate=5.256460611110519E-4]:8.440437911737E-2)[&rate=5.256460611110519E-4]:1.274439426008E-1)[&rate=5.256460611110519E-4]:3.886585417016E-1)[&rate=5.256460611110519E-4]:6.085155323039E-1,((20[&rate=5.256460611110519E-4]:6.647877010527E-1,25[&rate=5.256460611110519E-4]:6.812260572171E-1)[&rate=5.256460611110519E-4]:4.254278253764E-1,((24[&rate=5.256460611110519E-4]:7.484866491072E-1,(7[&rate=5.256460611110519E-4]:1.741419670867E-1,6[&rate=5.256460611110519E-4]:1.741419670867E-1)[&rate=5.256460611110519E-4]:4.674953669519E-1)[&rate=5.256460611110519E-4]:2.009572853475E-1,(28[&rate=5.256460611110519E-4]:4.132338326694E-1,2[&rate=5.256460611110519E-4]:1.858365723954E-1)[&rate=5.256460611110519E-4]:5.800457182236E-1)[&rate=5.256460611110519E-4]:1.517304960842E-1)[&rate=5.256460611110519E-4]:1.543569321817E0)[&rate=5.256460611110519E-4]:3.226625646278E-2)[&rate=5.256460611110519E-4]:5.410155551973E-2)[&rate=5.256460611110519E-4]:7.374384567177E-2,((36[&rate=5.256460611110519E-4]:6.272743091994E-1,33[&rate=5.256460611110519E-4]:5.917551835166E-1)[&rate=5.256460611110519E-4]:7.017168901536E-2,((32[&rate=5.256460611110519E-4]:6.512574832863E-1,(37[&rate=5.256460611110519E-4]:5.258078351074E-1,31[&rate=5.256460611110519E-4]:5.258078351074E-1)[&rate=5.256460611110519E-4]:4.07501946268E-2)[&rate=5.256460611110519E-4]:1.566418773666E-2,35[&rate=5.256460611110519E-4]:6.559927092742E-1)[&rate=5.256460611110519E-4]:1.959536544334E-2)[&rate=5.256460611110519E-4]:1.173951891741E-1);
tree STATE_33362000 [&joint=-18013.264594931472,lnP=-18013.264594931472] = [&R] (((35[&rate=5.269787841587912E-4]:6.864380978132E-1,(32[&rate=5.269787841587912E-4]:6.72841757711E-1,(37[&rate=5.269787841587912E-4]:5.322163082159E-1,31[&rate=5.269787841587912E-4]:5.322163082159E-1)[&rate=5.269787841587912E-4]:5.592599594312E-2)[&rate=5.269787841587912E-4]:2.452530185094E-2)[&rate=5.269787841587912E-4]:3.140086919458E-2,(((((((((24[&rate=5.269787841587912E-4]:9.649021844145E-1,(7[&rate=5.269787841587912E-4]:2.442124662469E-1,6[&rate=5.269787841587912E-4]:2.442124662469E-1)[&rate=5.269787841587912E-4]:6.13840403099E-1)[&rate=5.269787841587912E-4]:7.27709157476E-2,((20[&rate=5.269787841587912E-4]:6.89344049576E-1,25[&rate=5.269787841587912E-4]:7.057824057404E-1)[&rate=5.269787841587912E-4]:3.340489988016E-1,28[&rate=5.269787841587912E-4]:1.078187568926E0)[&rate=5.269787841587912E-4]:3.321147674818E-3)[&rate=5.269787841587912E-4]:2.453717698372E-1,2[&rate=5.269787841587912E-4]:1.099483226164E0)[&rate=5.269787841587912E-4]:1.312731618308E0,61[&rate=5.269787841587912E-4]:5.757076208776E-1)[&rate=5.269787841587912E-4]:6.107509556526E-3,14[&rate=5.269787841587912E-4]:2.547089477316E0)[&rate=5.269787841587912E-4]:5.216114785248E-2,30[&rate=5.269787841587912E-4]:5.137576990517E-1)[&rate=5.269787841587912E-4]:2.259842121575E-4,62[&rate=5.269787841587912E-4]:5.713607324442E-1)[&rate=5.269787841587912E-4]:1.234727334615E-2,(38[&rate=5.269787841587912E-4]:7.072969602644E-1,((3[&rate=5.269787841587912E-4]:7.750901307553E-1,(16[&rate=5.269787841587912E-4]:6.078010612674E-1,(5[&rate=5.269787841587912E-4]:5.039289848042E-1,(9[&rate=5.269787841587912E-4]:3.210448316672E-1,13[&rate=5.269787841587912E-4]:3.594009960507E-1)[&rate=5.269787841587912E-4]:1.993225093013E-1)[&rate=5.269787841587912E-4]:4.085837783309E-2)[&rate=5.269787841587912E-4]:2.823575626385E-1)[&rate=5.269787841587912E-4]:7.341616322334E-1,(((((((((50[&rate=5.269787841587912E-4]:2.064610766627E-1,48[&rate=5.269787841587912E-4]:2.886528574846E-1)[&rate=5.269787841587912E-4]:5.70584312037E-2,(45[&rate=5.269787841587912E-4]:2.62029640992E-1,43[&rate=5.269787841587912E-4]:2.428515588002E-1)[&rate=5.269787841587912E-4]:8.0941921669E-2)[&rate=5.269787841587912E-4]:4.042234170819E-1,44[&rate=5.269787841587912E-4]:7.252771715237E-1)[&rate=5.269787841587912E-4]:1.432747371954E-1,(11[&rate=5.269787841587912E-4]:5.663313707767E-1,17[&rate=5.269787841587912E-4]:6.046875351604E-1)[&rate=5.269787841587912E-4]:3.268780721889E-1)[&rate=5.269787841587912E-4]:4.068115011739E-3,51[&rate=5.269787841587912E-4]:8.150857771554E-1)[&rate=5.269787841587912E-4]:9.577136259257E-2,(((54[&rate=5.269787841587912E-4]:5.671037250954E-1,47[&rate=5.269787841587912E-4]:3.91761259342E-1)[&rate=5.269787841587912E-4]:3.218989915142E-1,(40[&rate=5.269787841587912E-4]:6.003078874565E-1,42[&rate=5.269787841587912E-4]:6.003078874565E-1)[&rate=5.269787841587912E-4]:9.691400723538E-2)[&rate=5.269787841587912E-4]:1.899989328815E-1,(52[&rate=5.269787841587912E-4]:7.879304705141E-1,(63[&rate=5.269787841587912E-4]:2.171117405969E-1,58[&rate=5.269787841587912E-4]:2.143720145696E-1)[&rate=5.269787841587912E-4]:6.091748943009E-1)[&rate=5.269787841587912E-4]:3.901638445651E-2)[&rate=5.269787841587912E-4]:8.391028477739E-2)[&rate=5.269787841587912E-4]:4.944125022435E-2,(((53[&rate=5.269787841587912E-4]:9.401646379872E-1,(49[&rate=5.269787841587912E-4]:8.540226722381E-1,((12[&rate=5.269787841587912E-4]:6.30701420557E-1,15[&rate=5.269787841587912E-4]:6.690575849407E-1)[&rate=5.269787841587912E-4]:1.235370617854E-1,(27[&rate=5.269787841587912E-4]:3.983753971424E-1,4[&rate=5.269787841587912E-4]:2.257726574164E-1)[&rate=5.269787841587912E-4]:4.709315783508E-1)[&rate=5.269787841587912E-4]:9.978418989576E-2)[&rate=5.269787841587912E-4]:8.340223972145E-2)[&rate=5.269787841587912E-4]:1.607866081869E-2,8[&rate=5.269787841587912E-4]:9.452843946962E-1)[&rate=5.269787841587912E-4]:5.632625930157E-2,(41[&rate=5.269787841587912E-4]:8.619792321756E-1,46[&rate=5.269787841587912E-4]:8.838970403947E-1)[&rate=5.269787841587912E-4]:1.204533396304E-1)[&rate=5.269787841587912E-4]:3.266033871436E-2)[&rate=5.269787841587912E-4]:1.54033665913E-1,(((59[&rate=5.269787841587912E-4]:4.264724099975E-1,60[&rate=5.269787841587912E-4]:4.319518620524E-1)[&rate=5.269787841587912E-4]:6.603118573045E-2,56[&rate=5.269787841587912E-4]:4.952433217553E-1)[&rate=5.269787841587912E-4]:2.97853537996E-1,57[&rate=5.269787841587912E-4]:7.958365857788E-1)[&rate=5.269787841587912E-4]:5.732899906547E-1)[&rate=5.269787841587912E-4]:1.584150377684E-1,((39[&rate=5.269787841587912E-4]:7.526881845717E-2,((1[&rate=5.269787841587912E-4]:4.588032876065E-2,(19[&rate=5.269787841587912E-4]:5.500817774858E-1,26[&rate=5.269787841587912E-4]:5.747393117322E-1)[&rate=5.269787841587912E-4]:2.574423868914E-1)[&rate=5.269787841587912E-4]:1.237981358805E-1,22[&rate=5.269787841587912E-4]:9.505003824494E-1)[&rate=5.269787841587912E-4]:2.864122716241E-1)[&rate=5.269787841587912E-4]:1.203605366343E-1,((55[&rate=5.269787841587912E-4]:7.264908514245E-1,10[&rate=5.269787841587912E-4]:7.456689336162E-1)[&rate=5.269787841587912E-4]:1.701420272183E-1,(21[&rate=5.269787841587912E-4]:9.382822705052E-1,(23[&rate=5.269787841587912E-4]:4.816942928809E-1,18[&rate=5.269787841587912E-4]:4.625162106891E-1)[&rate=5.269787841587912E-4]:4.67546881734E-1)[&rate=5.269787841587912E-4]:6.246019717851E-2)[&rate=5.269787841587912E-4]:3.455718189144E-1)[&rate=5.269787841587912E-4]:8.533691664458E-2)[&rate=5.269787841587912E-4]:2.3102521728E-1)[&rate=5.269787841587912E-4]:2.007849233033E-1)[&rate=5.269787841587912E-4]:7.921981553393E-1)[&rate=5.269787841587912E-4]:8.532933040114E-3,(29[&rate=5.269787841587912E-4]:5.044631313989E-1,34[&rate=5.269787841587912E-4]:4.334248800327E-1)[&rate=5.269787841587912E-4]:3.040075825115E-2)[&rate=5.269787841587912E-4]:5.455977681145E-2)[&rate=5.269787841587912E-4]:8.517923655956E-2,(36[&rate=5.269787841587912E-4]:6.588941992846E-1,33[&rate=5.269787841587912E-4]:6.233750736018E-1)[&rate=5.269787841587912E-4]:1.6598192778E-1);
tree STATE_33364000 [&joint=-18017.34713308214,lnP=-18017.34713308214] = [&R] (((35[&rate=5.118032242211224E-4]:6.755042379072E-1,(36[&rate=5.118032242211224E-4]:6.551287761596E-1,33[&rate=5.118032242211224E-4]:6.196096504767E-1)[&rate=5.118032242211224E-4]:4.223338524489E-2)[&rate=5.118032242211224E-4]:5.193473074202E-2,((29[&rate=5.118032242211224E-4]:4.906489623038E-1,(38[&rate=5.118032242211224E-4]:1.432435154845E0,((3[&rate=5.118032242211224E-4]:7.994379042441E-1,((9[&rate=5.118032242211224E-4]:2.302537625872E-1,13[&rate=5.118032242211224E-4]:2.686099269706E-1)[&rate=5.118032242211224E-4]:4.526308617484E-1,(16[&rate=5.118032242211224E-4]:6.566276619452E-1,5[&rate=5.118032242211224E-4]:5.936139633151E-1)[&rate=5.118032242211224E-4]:7.283230485613E-2)[&rate=5.118032242211224E-4]:1.850464305934E-1)[&rate=5.118032242211224E-4]:7.381286557117E-1,(((((((11[&rate=5.118032242211224E-4]:2.880133847866E-1,17[&rate=5.118032242211224E-4]:3.263695491703E-1)[&rate=5.118032242211224E-4]:3.337407088102E-2,51[&rate=5.118032242211224E-4]:2.391956748458E-1)[&rate=5.118032242211224E-4]:5.398429422307E-1,(((50[&rate=5.118032242211224E-4]:2.179282421387E-1,48[&rate=5.118032242211224E-4]:3.001200229605E-1)[&rate=5.118032242211224E-4]:2.148738510125E-1,(45[&rate=5.118032242211224E-4]:3.761694073016E-1,43[&rate=5.118032242211224E-4]:3.569913251099E-1)[&rate=5.118032242211224E-4]:1.36084740644E-1)[&rate=5.118032242211224E-4]:1.767463874538E-1,44[&rate=5.118032242211224E-4]:6.670827271804E-1)[&rate=5.118032242211224E-4]:1.694901364715E-1)[&rate=5.118032242211224E-4]:1.454007440944E-1,(((54[&rate=5.118032242211224E-4]:7.604373546901E-1,(42[&rate=5.118032242211224E-4]:2.384495022754E-1,47[&rate=5.118032242211224E-4]:2.548878584398E-1)[&rate=5.118032242211224E-4]:3.302070304969E-1)[&rate=5.118032242211224E-4]:5.729905268309E-3,40[&rate=5.118032242211224E-4]:5.743864380406E-1)[&rate=5.118032242211224E-4]:3.190918307894E-1,(52[&rate=5.118032242211224E-4]:7.748876382101E-1,(63[&rate=5.118032242211224E-4]:2.16514595335E-1,58[&rate=5.118032242211224E-4]:2.137748693077E-1)[&rate=5.118032242211224E-4]:5.967292072587E-1)[&rate=5.118032242211224E-4]:5.831665801726E-2)[&rate=5.118032242211224E-4]:9.123506494359E-2)[&rate=5.118032242211224E-4]:4.059397210186E-1,((12[&rate=5.118032242211224E-4]:7.268188738005E-1,15[&rate=5.118032242211224E-4]:7.651750381842E-1)[&rate=5.118032242211224E-4]:2.321111707175E-1,(((8[&rate=5.118032242211224E-4]:6.396279720749E-1,(27[&rate=5.118032242211224E-4]:2.545479302025E-1,4[&rate=5.118032242211224E-4]:8.194519047645E-2)[&rate=5.118032242211224E-4]:5.083677131053E-1)[&rate=5.118032242211224E-4]:7.468223227591E-2,49[&rate=5.118032242211224E-4]:7.225293824329E-1)[&rate=5.118032242211224E-4]:1.557876151099E-1,(46[&rate=5.118032242211224E-4]:6.938104516069E-1,(41[&rate=5.118032242211224E-4]:5.306003207633E-1,53[&rate=5.118032242211224E-4]:5.607373070647E-1)[&rate=5.118032242211224E-4]:1.412923226245E-1)[&rate=5.118032242211224E-4]:1.790270938812E-1)[&rate=5.118032242211224E-4]:8.061304697529E-2)[&rate=5.118032242211224E-4]:4.536408184933E-1)[&rate=5.118032242211224E-4]:4.02134255985E-2,(((60[&rate=5.118032242211224E-4]:2.84308053428E-1,59[&rate=5.118032242211224E-4]:2.78828601373E-1)[&rate=5.118032242211224E-4]:7.397505022546E-2,56[&rate=5.118032242211224E-4]:3.555433776258E-1)[&rate=5.118032242211224E-4]:2.056036401732E-1,57[&rate=5.118032242211224E-4]:5.638867438266E-1)[&rate=5.118032242211224E-4]:1.06150028451E0)[&rate=5.118032242211224E-4]:1.53896256204E-2,((((1[&rate=5.118032242211224E-4]:6.067759385691E-2,(19[&rate=5.118032242211224E-4]:7.842750419625E-1,26[&rate=5.118032242211224E-4]:8.089325762089E-1)[&rate=5.118032242211224E-4]:3.80463875109E-2)[&rate=5.118032242211224E-4]:9.779461092448E-2,22[&rate=5.118032242211224E-4]:9.392941225896E-1)[&rate=5.118032242211224E-4]:3.685893163072E-1,39[&rate=5.118032242211224E-4]:1.462396032804E-1)[&rate=5.118032242211224E-4]:2.306578977506E-1,((55[&rate=5.118032242211224E-4]:8.386438194426E-1,10[&rate=5.118032242211224E-4]:8.578219016343E-1)[&rate=5.118032242211224E-4]:2.837543726357E-1,(21[&rate=5.118032242211224E-4]:8.121465334488E-1,(23[&rate=5.118032242211224E-4]:3.66517576675E-1,18[&rate=5.118032242211224E-4]:3.473394944833E-1)[&rate=5.118032242211224E-4]:4.565878608835E-1)[&rate=5.118032242211224E-4]:4.143612476704E-1)[&rate=5.118032242211224E-4]:3.010746514185E-1)[&rate=5.118032242211224E-4]:1.730381045969E-2)[&rate=5.118032242211224E-4]:1.461049744924E-1)[&rate=5.118032242211224E-4]:8.976083209172E-1)[&rate=5.118032242211224E-4]:3.137796645212E-2)[&rate=5.118032242211224E-4]:5.156270249897E-2,((61[&rate=5.118032242211224E-4]:6.335023526125E-1,(((24[&rate=5.118032242211224E-4]:9.407344548145E-1,(7[&rate=5.118032242211224E-4]:2.538756447937E-1,6[&rate=5.118032242211224E-4]:2.538756447937E-1)[&rate=5.118032242211224E-4]:5.800094949522E-1)[&rate=5.118032242211224E-4]:1.18732330771E-1,((20[&rate=5.118032242211224E-4]:3.863587184909E-1,25[&rate=5.118032242211224E-4]:4.027970746553E-1)[&rate=5.118032242211224E-4]:5.815582011175E-1,28[&rate=5.118032242211224E-4]:1.022711440156E0)[&rate=5.118032242211224E-4]:8.059096186738E-2)[&rate=5.118032242211224E-4]:3.229065117445E-1,2[&rate=5.118032242211224E-4]:1.198811653494E0)[&rate=5.118032242211224E-4]:1.271197922713E0)[&rate=5.118032242211224E-4]:2.789735541116E-2,(62[&rate=5.118032242211224E-4]:5.868773291102E-1,((34[&rate=5.118032242211224E-4]:4.415256042335E-1,30[&rate=5.118032242211224E-4]:5.125638555997E-1)[&rate=5.118032242211224E-4]:9.848390354843E-3,14[&rate=5.118032242211224E-4]:2.607905172072E0)[&rate=5.118032242211224E-4]:7.088033975347E-3)[&rate=5.118032242211224E-4]:1.168084885881E-2)[&rate=5.118032242211224E-4]:1.030536014023E-3)[&rate=5.118032242211224E-4]:5.681200330022E-2)[&rate=5.118032242211224E-4]:1.529816616666E-2,(32[&rate=5.118032242211224E-4]:6.546792132815E-1,(37[&rate=5.118032242211224E-4]:5.054351678862E-1,31[&rate=5.118032242211224E-4]:5.054351678862E-1)[&rate=5.118032242211224E-4]:6.45445918432E-2)[&rate=5.118032242211224E-4]:9.898688328315E-2);
tree STATE_33366000 [&joint=-18026.193782111768,lnP=-18026.193782111768] = [&R] (((29[&rate=4.6723612854798394E-4]:4.480282208536E-1,34[&rate=4.6723612854798394E-4]:3.769899694874E-1)[&rate=4.6723612854798394E-4]:1.297170046597E-1,((14[&rate=4.6723612854798394E-4]:2.629254264248E0,(62[&rate=4.6723612854798394E-4]:5.721379540139E-1,61[&rate=4.6723612854798394E-4]:6.349794840685E-1)[&rate=4.6723612854798394E-4]:2.900043329727E-2)[&rate=4.6723612854798394E-4]:2.014808855608E-2,((((24[&rate=4.6723612854798394E-4]:7.771142614225E-1,(7[&rate=4.6723612854798394E-4]:2.352828916229E-1,6[&rate=4.6723612854798394E-4]:2.352828916229E-1)[&rate=4.6723612854798394E-4]:4.349820547311E-1)[&rate=4.6723612854798394E-4]:3.473275160991E-1,(28[&rate=4.6723612854798394E-4]:8.452665168838E-1,(20[&rate=4.6723612854798394E-4]:3.723161116881E-1,25[&rate=4.6723612854798394E-4]:3.887544678524E-1)[&rate=4.6723612854798394E-4]:4.181558846476E-1)[&rate=4.6723612854798394E-4]:3.230108770762E-1)[&rate=4.6723612854798394E-4]:7.318441231554E-2,2[&rate=4.6723612854798394E-4]:1.014064546001E0)[&rate=4.6723612854798394E-4]:1.468273156942E0,(30[&rate=4.6723612854798394E-4]:5.140405987365E-1,(38[&rate=4.6723612854798394E-4]:5.973934456073E-1,((3[&rate=4.6723612854798394E-4]:7.84029959428E-1,(5[&rate=4.6723612854798394E-4]:5.955126751059E-1,((9[&rate=4.6723612854798394E-4]:2.469798049944E-1,13[&rate=4.6723612854798394E-4]:2.853359693779E-1)[&rate=4.6723612854798394E-4]:3.569859001576E-1,16[&rate=4.6723612854798394E-4]:6.505410476177E-1)[&rate=4.6723612854798394E-4]:7.985326118285E-3)[&rate=4.6723612854798394E-4]:2.405720788426E-1)[&rate=4.6723612854798394E-4]:6.565390708125E-1,((((39[&rate=4.6723612854798394E-4]:1.507978643988E-1,((55[&rate=4.6723612854798394E-4]:5.979985596213E-1,10[&rate=4.6723612854798394E-4]:6.17176641813E-1)[&rate=4.6723612854798394E-4]:2.456658371468E-1,(21[&rate=4.6723612854798394E-4]:9.29616719687E-1,(23[&rate=4.6723612854798394E-4]:5.566215710647E-1,18[&rate=4.6723612854798394E-4]:5.374434888729E-1)[&rate=4.6723612854798394E-4]:3.83954052732E-1)[&rate=4.6723612854798394E-4]:1.815726612203E-2)[&rate=4.6723612854798394E-4]:3.537088100964E-1)[&rate=4.6723612854798394E-4]:6.004047237166E-2,((1[&rate=4.6723612854798394E-4]:1.734803875278E-1,(19[&rate=4.6723612854798394E-4]:6.79717444403E-1,26[&rate=4.6723612854798394E-4]:7.043749786494E-1)[&rate=4.6723612854798394E-4]:2.554067787413E-1)[&rate=4.6723612854798394E-4]:2.945045006191E-1,22[&rate=4.6723612854798394E-4]:1.248806805955E0)[&rate=4.6723612854798394E-4]:1.236753664317E-1)[&rate=4.6723612854798394E-4]:5.886194864057E-2,((59[&rate=4.6723612854798394E-4]:6.664044671624E-1,(56[&rate=4.6723612854798394E-4]:4.557571125217E-1,60[&rate=4.6723612854798394E-4]:4.584968385493E-1)[&rate=4.6723612854798394E-4]:2.13387080668E-1)[&rate=4.6723612854798394E-4]:6.88910220102E-2,57[&rate=4.6723612854798394E-4]:7.407749412275E-1)[&rate=4.6723612854798394E-4]:7.755006866493E-1)[&rate=4.6723612854798394E-4]:9.395366609404E-2,(((((11[&rate=4.6723612854798394E-4]:2.821083506812E-1,17[&rate=4.6723612854798394E-4]:3.204645150649E-1)[&rate=4.6723612854798394E-4]:1.356565014921E-1,51[&rate=4.6723612854798394E-4]:3.355730713515E-1)[&rate=4.6723612854798394E-4]:6.542913094447E-1,((44[&rate=4.6723612854798394E-4]:3.010934583374E-1,43[&rate=4.6723612854798394E-4]:3.038331843647E-1)[&rate=4.6723612854798394E-4]:3.630956557856E-1,(48[&rate=4.6723612854798394E-4]:3.202125644629E-1,(50[&rate=4.6723612854798394E-4]:1.980295039167E-1,45[&rate=4.6723612854798394E-4]:2.774815587112E-1)[&rate=4.6723612854798394E-4]:3.999127972437E-2)[&rate=4.6723612854798394E-4]:3.686340839065E-1)[&rate=4.6723612854798394E-4]:3.832095132486E-1)[&rate=4.6723612854798394E-4]:2.865049980214E-2,(52[&rate=4.6723612854798394E-4]:8.721007339182E-1,((63[&rate=4.6723612854798394E-4]:2.236334747134E-1,58[&rate=4.6723612854798394E-4]:2.208937486861E-1)[&rate=4.6723612854798394E-4]:6.254768986291E-1,(42[&rate=4.6723612854798394E-4]:5.625090329278E-1,((47[&rate=4.6723612854798394E-4]:2.543288711684E-1,54[&rate=4.6723612854798394E-4]:4.296713369218E-1)[&rate=4.6723612854798394E-4]:1.216045520432E-2,40[&rate=4.6723612854798394E-4]:2.500509702083E-1)[&rate=4.6723612854798394E-4]:3.124580627195E-1)[&rate=4.6723612854798394E-4]:3.085191486338E-1)[&rate=4.6723612854798394E-4]:6.134652495935E-2)[&rate=4.6723612854798394E-4]:1.464141466801E-1)[&rate=4.6723612854798394E-4]:1.619037904548E-1,((12[&rate=4.6723612854798394E-4]:9.085804404856E-1,15[&rate=4.6723612854798394E-4]:9.469366048693E-1)[&rate=4.6723612854798394E-4]:1.2962966167E-1,((8[&rate=4.6723612854798394E-4]:8.435158027402E-1,((27[&rate=4.6723612854798394E-4]:3.798050417209E-1,4[&rate=4.6723612854798394E-4]:2.072023019948E-1)[&rate=4.6723612854798394E-4]:4.519237712739E-1,49[&rate=4.6723612854798394E-4]:7.166603198439E-1)[&rate=4.6723612854798394E-4]:1.350746609783E-1)[&rate=4.6723612854798394E-4]:1.425990275228E-1,(53[&rate=4.6723612854798394E-4]:9.011372371217E-1,(46[&rate=4.6723612854798394E-4]:8.794803675583E-1,41[&rate=4.6723612854798394E-4]:8.575625593392E-1)[&rate=4.6723612854798394E-4]:1.34376914811E-2)[&rate=4.6723612854798394E-4]:9.59364972509E-2)[&rate=4.6723612854798394E-4]:4.387609381068E-2)[&rate=4.6723612854798394E-4]:2.244003497193E-1)[&rate=4.6723612854798394E-4]:1.750161023696E-1)[&rate=4.6723612854798394E-4]:7.965480476282E-2)[&rate=4.6723612854798394E-4]:1.595641413944E-1)[&rate=4.6723612854798394E-4]:8.89811312123E-1)[&rate=4.6723612854798394E-4]:1.157130137708E-2)[&rate=4.6723612854798394E-4]:3.829752657331E-2)[&rate=4.6723612854798394E-4]:1.383579882632E-2)[&rate=4.6723612854798394E-4]:5.121516439961E-2,(((32[&rate=4.6723612854798394E-4]:6.439780977657E-1,(37[&rate=4.6723612854798394E-4]:5.092460907815E-1,31[&rate=4.6723612854798394E-4]:5.092460907815E-1)[&rate=4.6723612854798394E-4]:5.003255343208E-2)[&rate=4.6723612854798394E-4]:6.126992682157E-2,(36[&rate=4.6723612854798394E-4]:6.566013614851E-1,33[&rate=4.6723612854798394E-4]:6.210822358023E-1)[&rate=4.6723612854798394E-4]:5.957562485063E-2)[&rate=4.6723612854798394E-4]:9.038622621107E-3,35[&rate=4.6723612854798394E-4]:7.033576854596E-1)[&rate=4.6723612854798394E-4]:5.401800499953E-2);
tree STATE_33368000 [&joint=-18023.5631393508,lnP=-18023.5631393508] = [&R] (35[&rate=5.223857671914421E-4]:7.930249243973E-1,(((33[&rate=5.223857671914421E-4]:6.49922225737E-1,(30[&rate=5.223857671914421E-4]:5.163674075241E-1,36[&rate=5.223857671914421E-4]:6.666406315677E-1)[&rate=5.223857671914421E-4]:1.880071985225E-2)[&rate=5.223857671914421E-4]:6.292674982142E-2,(32[&rate=5.223857671914421E-4]:6.565735138997E-1,(37[&rate=5.223857671914421E-4]:5.207173168237E-1,31[&rate=5.223857671914421E-4]:5.207173168237E-1)[&rate=5.223857671914421E-4]:5.115674352395E-2)[&rate=5.223857671914421E-4]:8.086562559315E-2)[&rate=5.223857671914421E-4]:2.265549497336E-2,((14[&rate=5.223857671914421E-4]:2.594809138453E0,(34[&rate=5.223857671914421E-4]:3.884666600764E-1,(((20[&rate=5.223857671914421E-4]:1.674406230462E-1,25[&rate=5.223857671914421E-4]:1.838789792106E-1)[&rate=5.223857671914421E-4]:6.554696254153E-1,((24[&rate=5.223857671914421E-4]:7.81746656908E-1,(7[&rate=5.223857671914421E-4]:2.396476044235E-1,6[&rate=5.223857671914421E-4]:2.396476044235E-1)[&rate=5.223857671914421E-4]:4.35249737416E-1)[&rate=5.223857671914421E-4]:2.498495804147E-2,28[&rate=5.223857671914421E-4]:8.505672313879E-1)[&rate=5.223857671914421E-4]:2.713753762165E-2)[&rate=5.223857671914421E-4]:1.43761042566E-1,2[&rate=5.223857671914421E-4]:7.940685513015E-1)[&rate=5.223857671914421E-4]:1.62216216297E0)[&rate=5.223857671914421E-4]:4.981130089287E-2)[&rate=5.223857671914421E-4]:3.05929682118E-2,((62[&rate=5.223857671914421E-4]:5.695252074243E-1,29[&rate=5.223857671914421E-4]:5.121481582439E-1)[&rate=5.223857671914421E-4]:2.246494617602E-2,(61[&rate=5.223857671914421E-4]:6.275106918045E-1,(38[&rate=5.223857671914421E-4]:6.328269249648E-1,((((9[&rate=5.223857671914421E-4]:1.736695025536E-1,13[&rate=5.223857671914421E-4]:2.120256669371E-1)[&rate=5.223857671914421E-4]:4.467904994554E-1,5[&rate=5.223857671914421E-4]:6.040216458446E-1)[&rate=5.223857671914421E-4]:3.578132257943E-1,(3[&rate=5.223857671914421E-4]:5.422549860344E-1,16[&rate=5.223857671914421E-4]:6.57323479185E-1)[&rate=5.223857671914421E-4]:3.675250910841E-1)[&rate=5.223857671914421E-4]:5.832432402715E-1,((((59[&rate=5.223857671914421E-4]:7.033308953057E-1,(56[&rate=5.223857671914421E-4]:4.881564323479E-1,60[&rate=5.223857671914421E-4]:4.908961583755E-1)[&rate=5.223857671914421E-4]:2.179141889852E-1)[&rate=5.223857671914421E-4]:7.82540329669E-2,57[&rate=5.223857671914421E-4]:7.870643803276E-1)[&rate=5.223857671914421E-4]:7.713226585249E-1,((((1[&rate=5.223857671914421E-4]:2.417371657734E-1,(19[&rate=5.223857671914421E-4]:7.335077807436E-1,26[&rate=5.223857671914421E-4]:7.581653149901E-1)[&rate=5.223857671914421E-4]:2.698732206463E-1)[&rate=5.223857671914421E-4]:9.243555609391E-2,22[&rate=5.223857671914421E-4]:1.114994639676E0)[&rate=5.223857671914421E-4]:1.038657330629E-1,39[&rate=5.223857671914421E-4]:5.721653712215E-2)[&rate=5.223857671914421E-4]:1.643138425182E-1,((55[&rate=5.223857671914421E-4]:4.925288937972E-1,10[&rate=5.223857671914421E-4]:5.117069759889E-1)[&rate=5.223857671914421E-4]:3.655171808522E-1,(21[&rate=5.223857671914421E-4]:7.909908819846E-1,(23[&rate=5.223857671914421E-4]:3.126584891305E-1,18[&rate=5.223857671914421E-4]:2.934804069388E-1)[&rate=5.223857671914421E-4]:4.892912969637E-1)[&rate=5.223857671914421E-4]:1.711647817058E-1)[&rate=5.223857671914421E-4]:4.100596474567E-1)[&rate=5.223857671914421E-4]:9.02813167464E-2)[&rate=5.223857671914421E-4]:1.575351817043E-2,((((44[&rate=5.223857671914421E-4]:5.86490217078E-1,((48[&rate=5.223857671914421E-4]:5.390452303468E-1,50[&rate=5.223857671914421E-4]:4.568534495249E-1)[&rate=5.223857671914421E-4]:6.755059888306E-2,(45[&rate=5.223857671914421E-4]:6.001316954544E-1,43[&rate=5.223857671914421E-4]:5.809536132627E-1)[&rate=5.223857671914421E-4]:3.724407748049E-3)[&rate=5.223857671914421E-4]:4.55192209455E-3)[&rate=5.223857671914421E-4]:2.995865302962E-1,((11[&rate=5.223857671914421E-4]:4.770579588186E-1,17[&rate=5.223857671914421E-4]:5.154141232023E-1)[&rate=5.223857671914421E-4]:2.622665595239E-1,51[&rate=5.223857671914421E-4]:6.571327375206E-1)[&rate=5.223857671914421E-4]:1.714097632782E-1)[&rate=5.223857671914421E-4]:1.196218179033E-1,((((54[&rate=5.223857671914421E-4]:6.838845649837E-1,40[&rate=5.223857671914421E-4]:4.921037430659E-1)[&rate=5.223857671914421E-4]:1.059180189557E-1,(42[&rate=5.223857671914421E-4]:7.175812728955E-2,47[&rate=5.223857671914421E-4]:8.819648345392E-2)[&rate=5.223857671914421E-4]:5.262636347321E-1)[&rate=5.223857671914421E-4]:2.728551177794E-1,(63[&rate=5.223857671914421E-4]:2.865607187877E-1,58[&rate=5.223857671914421E-4]:2.838209927604E-1)[&rate=5.223857671914421E-4]:5.623983527943E-1)[&rate=5.223857671914421E-4]:2.88701956079E-2,52[&rate=5.223857671914421E-4]:8.394731028062E-1)[&rate=5.223857671914421E-4]:1.086912158959E-1)[&rate=5.223857671914421E-4]:1.964853003564E-1,(((49[&rate=5.223857671914421E-4]:9.176005828038E-1,((12[&rate=5.223857671914421E-4]:5.731898031347E-1,15[&rate=5.223857671914421E-4]:6.115459675184E-1)[&rate=5.223857671914421E-4]:3.130087923115E-1,(27[&rate=5.223857671914421E-4]:6.654268531986E-1,4[&rate=5.223857671914421E-4]:4.928241134726E-1)[&rate=5.223857671914421E-4]:3.358402353984E-1)[&rate=5.223857671914421E-4]:3.140198735759E-2)[&rate=5.223857671914421E-4]:4.438748690442E-2,(53[&rate=5.223857671914421E-4]:3.25379160149E-1,8[&rate=5.223857671914421E-4]:3.144202560394E-1)[&rate=5.223857671914421E-4]:6.393486355867E-1)[&rate=5.223857671914421E-4]:1.090142946659E-1,(46[&rate=5.223857671914421E-4]:6.35907620973E-1,41[&rate=5.223857671914421E-4]:6.13989812754E-1)[&rate=5.223857671914421E-4]:4.296152913464E-1)[&rate=5.223857671914421E-4]:1.558390355062E-1)[&rate=5.223857671914421E-4]:1.746964174164E-1)[&rate=5.223857671914421E-4]:1.681978288601E-1)[&rate=5.223857671914421E-4]:1.425433336024E-1)[&rate=5.223857671914421E-4]:8.476293465986E-1)[&rate=5.223857671914421E-4]:2.732099185033E-2)[&rate=5.223857671914421E-4]:5.296076127294E-3)[&rate=5.223857671914421E-4]:8.084119162392E-2)[&rate=5.223857671914421E-4]:4.385925167981E-2);
tree STATE_33370000 [&joint=-18009.376977836855,lnP=-18009.376977836855] = [&R] ((32[&rate=4.957696053354498E-4]:6.548871814851E-1,(37[&rate=4.957696053354498E-4]:4.786984313017E-1,31[&rate=4.957696053354498E-4]:4.786984313017E-1)[&rate=4.957696053354498E-4]:9.148929663134E-2)[&rate=4.957696053354498E-4]:1.399628232785E-1,((((61[&rate=4.957696053354498E-4]:6.258304697405E-1,(38[&rate=4.957696053354498E-4]:6.980725736977E-1,((((9[&rate=4.957696053354498E-4]:7.257093364392E-1,13[&rate=4.957696053354498E-4]:7.640655008227E-1)[&rate=4.957696053354498E-4]:2.608136543718E-1,5[&rate=4.957696053354498E-4]:9.700846346467E-1)[&rate=4.957696053354498E-4]:4.052155963794E-3,(3[&rate=4.957696053354498E-4]:5.399719242305E-1,16[&rate=4.957696053354498E-4]:6.550404173811E-1)[&rate=4.957696053354498E-4]:3.821100718594E-1)[&rate=4.957696053354498E-4]:5.320421567369E-1,(((59[&rate=4.957696053354498E-4]:8.138728006263E-1,(56[&rate=4.957696053354498E-4]:3.791648537466E-1,60[&rate=4.957696053354498E-4]:3.819045797742E-1)[&rate=4.957696053354498E-4]:4.37447672907E-1)[&rate=4.957696053354498E-4]:4.99750776424E-2,57[&rate=4.957696053354498E-4]:8.693273303236E-1)[&rate=4.957696053354498E-4]:7.587482673204E-1,(((((44[&rate=4.957696053354498E-4]:7.007842977605E-1,(45[&rate=4.957696053354498E-4]:6.672174761749E-1,((48[&rate=4.957696053354498E-4]:4.149235887596E-1,50[&rate=4.957696053354498E-4]:3.327318079378E-1)[&rate=4.957696053354498E-4]:9.984991152955E-2,43[&rate=4.957696053354498E-4]:4.928556920701E-1)[&rate=4.957696053354498E-4]:1.551837019131E-1)[&rate=4.957696053354498E-4]:5.548462980461E-2)[&rate=4.957696053354498E-4]:2.904171019865E-1,((11[&rate=4.957696053354498E-4]:6.300465599311E-1,17[&rate=4.957696053354498E-4]:6.684027243148E-1)[&rate=4.957696053354498E-4]:2.918086329219E-1,51[&rate=4.957696053354498E-4]:8.396634120312E-1)[&rate=4.957696053354498E-4]:9.400374114035E-2)[&rate=4.957696053354498E-4]:6.266500744188E-2,(52[&rate=4.957696053354498E-4]:9.132509059766E-1,((42[&rate=4.957696053354498E-4]:2.738948234568E-1,((54[&rate=4.957696053354498E-4]:2.6114287503E-1,47[&rate=4.957696053354498E-4]:8.58004092766E-2)[&rate=4.957696053354498E-4]:1.051404572929E-1,40[&rate=4.957696053354498E-4]:1.745025104051E-1)[&rate=4.957696053354498E-4]:9.939231305174E-2)[&rate=4.957696053354498E-4]:4.617671169624E-1,(63[&rate=4.957696053354498E-4]:2.578346267366E-1,58[&rate=4.957696053354498E-4]:2.550949007092E-1)[&rate=4.957696053354498E-4]:4.559095054636E-1)[&rate=4.957696053354498E-4]:2.378629381601E-1)[&rate=4.957696053354498E-4]:8.30812546368E-2)[&rate=4.957696053354498E-4]:1.462898020518E-1,((41[&rate=4.957696053354498E-4]:6.180997435518E-1,46[&rate=4.957696053354498E-4]:6.400175517709E-1)[&rate=4.957696053354498E-4]:3.900875470017E-1,(49[&rate=4.957696053354498E-4]:9.727982168598E-1,((12[&rate=4.957696053354498E-4]:5.989337331134E-1,15[&rate=4.957696053354498E-4]:6.37289897497E-1)[&rate=4.957696053354498E-4]:3.298539192574E-1,((8[&rate=4.957696053354498E-4]:9.017717986556E-1,(27[&rate=4.957696053354498E-4]:4.50830350865E-1,4[&rate=4.957696053354498E-4]:2.78227611139E-1)[&rate=4.957696053354498E-4]:5.742291190235E-1)[&rate=4.957696053354498E-4]:1.500485024786E-3,53[&rate=4.957696053354498E-4]:9.1423118779E-1)[&rate=4.957696053354498E-4]:1.729619060833E-2)[&rate=4.957696053354498E-4]:4.401056448901E-2)[&rate=4.957696053354498E-4]:6.278633396756E-2)[&rate=4.957696053354498E-4]:1.892291926597E-1)[&rate=4.957696053354498E-4]:1.004159776285E-1,((((1[&rate=4.957696053354498E-4]:2.031404718307E-1,(19[&rate=4.957696053354498E-4]:9.253885186834E-1,26[&rate=4.957696053354498E-4]:9.500460529298E-1)[&rate=4.957696053354498E-4]:3.93957887638E-2)[&rate=4.957696053354498E-4]:4.497725184717E-2,22[&rate=4.957696053354498E-4]:1.028939641486E0)[&rate=4.957696053354498E-4]:3.167046851529E-1,39[&rate=4.957696053354498E-4]:1.840004910226E-1)[&rate=4.957696053354498E-4]:6.759205613224E-3,((55[&rate=4.957696053354498E-4]:6.025797927509E-1,10[&rate=4.957696053354498E-4]:6.217578749426E-1)[&rate=4.957696053354498E-4]:1.308641278774E-1,(21[&rate=4.957696053354498E-4]:7.853585533156E-1,(23[&rate=4.957696053354498E-4]:6.27557066188E-1,18[&rate=4.957696053354498E-4]:6.083789839963E-1)[&rate=4.957696053354498E-4]:1.687603912373E-1)[&rate=4.957696053354498E-4]:5.219495635356E-2)[&rate=4.957696053354498E-4]:5.038911184733E-1)[&rate=4.957696053354498E-4]:6.049742174013E-2)[&rate=4.957696053354498E-4]:1.302431368023E-1)[&rate=4.957696053354498E-4]:7.536362367593E-2)[&rate=4.957696053354498E-4]:2.466881468984E-1)[&rate=4.957696053354498E-4]:7.807034758016E-1)[&rate=4.957696053354498E-4]:3.518635378665E-2,(29[&rate=4.957696053354498E-4]:5.27973421132E-1,(34[&rate=4.957696053354498E-4]:4.43524165753E-1,(62[&rate=4.957696053354498E-4]:5.634323319117E-1,((30[&rate=4.957696053354498E-4]:4.557470718795E-1,(((28[&rate=4.957696053354498E-4]:8.771397981446E-1,(20[&rate=4.957696053354498E-4]:3.47066713261E-1,25[&rate=4.957696053354498E-4]:3.635050694254E-1)[&rate=4.957696053354498E-4]:4.752785643355E-1)[&rate=4.957696053354498E-4]:9.950923006513E-3,(24[&rate=4.957696053354498E-4]:7.832679854466E-1,(7[&rate=4.957696053354498E-4]:3.064630132528E-1,6[&rate=4.957696053354498E-4]:3.064630132528E-1)[&rate=4.957696053354498E-4]:3.699556571252E-1)[&rate=4.957696053354498E-4]:5.99871192661E-2)[&rate=4.957696053354498E-4]:1.358117739336E-1,2[&rate=4.957696053354498E-4]:7.955052348107E-1)[&rate=4.957696053354498E-4]:1.616967639898E0)[&rate=4.957696053354498E-4]:1.288410905602E-2,14[&rate=4.957696053354498E-4]:2.554124107053E0)[&rate=4.957696053354498E-4]:3.742410179585E-2)[&rate=4.957696053354498E-4]:8.507134387873E-3)[&rate=4.957696053354498E-4]:1.341100401279E-2)[&rate=4.957696053354498E-4]:1.282482316021E-2)[&rate=4.957696053354498E-4]:2.282912071671E-2,35[&rate=4.957696053354498E-4]:6.920426655552E-1)[&rate=4.957696053354498E-4]:3.600250080874E-2,(36[&rate=4.957696053354498E-4]:6.727838882308E-1,33[&rate=4.957696053354498E-4]:6.37264762548E-1)[&rate=4.957696053354498E-4]:7.711920163034E-2)[&rate=4.957696053354498E-4]:5.587587665099E-2);
tree STATE_33372000 [&joint=-18018.315674446407,lnP=-18018.315674446407] = [&R] (((35[&rate=4.6796653901885624E-4]:6.394215024344E-1,(36[&rate=4.6796653901885624E-4]:5.774651604871E-1,33[&rate=4.6796653901885624E-4]:5.419460348042E-1)[&rate=4.6796653901885624E-4]:8.381426544457E-2)[&rate=4.6796653901885624E-4]:7.667376421516E-2,(((29[&rate=4.6796653901885624E-4]:5.066226372418E-1,61[&rate=4.6796653901885624E-4]:6.268412164767E-1)[&rate=4.6796653901885624E-4]:2.639737261247E-2,((14[&rate=4.6796653901885624E-4]:2.594937050066E0,30[&rate=4.6796653901885624E-4]:5.094441239492E-1)[&rate=4.6796653901885624E-4]:1.216578419734E-2,(((((24[&rate=4.6796653901885624E-4]:6.602913633201E-1,(7[&rate=4.6796653901885624E-4]:2.946499172416E-1,6[&rate=4.6796653901885624E-4]:2.946499172416E-1)[&rate=4.6796653901885624E-4]:2.5879213101E-1)[&rate=4.6796653901885624E-4]:2.790532499917E-1,28[&rate=4.6796653901885624E-4]:9.831802297502E-1)[&rate=4.6796653901885624E-4]:8.123298399029E-3,(20[&rate=4.6796653901885624E-4]:2.942220294884E-1,25[&rate=4.6796653901885624E-4]:3.106603856528E-1)[&rate=4.6796653901885624E-4]:6.422869781127E-1)[&rate=4.6796653901885624E-4]:1.649689684262E-1,2[&rate=4.6796653901885624E-4]:9.288752363014E-1)[&rate=4.6796653901885624E-4]:1.543148756503E0,34[&rate=4.6796653901885624E-4]:4.44259938609E-1)[&rate=4.6796653901885624E-4]:6.311718171361E-3)[&rate=4.6796653901885624E-4]:1.141010170775E-2)[&rate=4.6796653901885624E-4]:1.571057203066E-2,(62[&rate=4.6796653901885624E-4]:5.720699456985E-1,(38[&rate=4.6796653901885624E-4]:8.349178551161E-1,((((9[&rate=4.6796653901885624E-4]:3.277769304291E-1,13[&rate=4.6796653901885624E-4]:3.661330948125E-1)[&rate=4.6796653901885624E-4]:3.799840123466E-1,5[&rate=4.6796653901885624E-4]:6.913225866113E-1)[&rate=4.6796653901885624E-4]:7.074548051221E-1,(3[&rate=4.6796653901885624E-4]:5.679518063567E-1,16[&rate=4.6796653901885624E-4]:6.830202995073E-1)[&rate=4.6796653901885624E-4]:7.787707908562E-1)[&rate=4.6796653901885624E-4]:1.280287833625E-1,((((((45[&rate=4.6796653901885624E-4]:3.146603438098E-1,(48[&rate=4.6796653901885624E-4]:2.929304090545E-1,50[&rate=4.6796653901885624E-4]:2.107386282326E-1)[&rate=4.6796653901885624E-4]:2.446966078274E-2)[&rate=4.6796653901885624E-4]:2.901890988789E-1,(44[&rate=4.6796653901885624E-4]:5.177580846476E-1,43[&rate=4.6796653901885624E-4]:5.20497810675E-1)[&rate=4.6796653901885624E-4]:6.517354982205E-2)[&rate=4.6796653901885624E-4]:2.908439097671E-1,((11[&rate=4.6796653901885624E-4]:2.540781019659E-1,17[&rate=4.6796653901885624E-4]:2.924342663496E-1)[&rate=4.6796653901885624E-4]:6.398947491868E-1,51[&rate=4.6796653901885624E-4]:8.117810703308E-1)[&rate=4.6796653901885624E-4]:4.460227330538E-3)[&rate=4.6796653901885624E-4]:1.296552554016E-1,((((54[&rate=4.6796653901885624E-4]:4.429006453866E-1,47[&rate=4.6796653901885624E-4]:2.675581796333E-1)[&rate=4.6796653901885624E-4]:5.897803286848E-2,(40[&rate=4.6796653901885624E-4]:2.361172813441E-1,42[&rate=4.6796653901885624E-4]:2.361172813441E-1)[&rate=4.6796653901885624E-4]:7.398057499327E-2)[&rate=4.6796653901885624E-4]:1.828892088773E-1,52[&rate=4.6796653901885624E-4]:4.327130926119E-1)[&rate=4.6796653901885624E-4]:4.864720025014E-1,(63[&rate=4.6796653901885624E-4]:2.761873134451E-1,58[&rate=4.6796653901885624E-4]:2.734475874178E-1)[&rate=4.6796653901885624E-4]:6.813539460518E-1)[&rate=4.6796653901885624E-4]:2.671145794972E-2)[&rate=4.6796653901885624E-4]:2.729201355792E-1,(((((12[&rate=4.6796653901885624E-4]:6.156733443444E-1,15[&rate=4.6796653901885624E-4]:6.540295087281E-1)[&rate=4.6796653901885624E-4]:2.793951107748E-1,49[&rate=4.6796653901885624E-4]:8.950684551192E-1)[&rate=4.6796653901885624E-4]:3.410803868744E-2,(41[&rate=4.6796653901885624E-4]:8.319585607964E-1,46[&rate=4.6796653901885624E-4]:8.538763690155E-1)[&rate=4.6796653901885624E-4]:6.982067273639E-2)[&rate=4.6796653901885624E-4]:1.298017172766E-2,((27[&rate=4.6796653901885624E-4]:2.577420954121E-1,4[&rate=4.6796653901885624E-4]:8.513935568608E-2)[&rate=4.6796653901885624E-4]:5.195966460035E-1,8[&rate=4.6796653901885624E-4]:6.540510701827E-1)[&rate=4.6796653901885624E-4]:2.798864172695E-1)[&rate=4.6796653901885624E-4]:1.639908582115E-1,53[&rate=4.6796653901885624E-4]:1.108887249773E0)[&rate=4.6796653901885624E-4]:1.948609457182E-1)[&rate=4.6796653901885624E-4]:1.791002886158E-1,(((59[&rate=4.6796653901885624E-4]:1.599135464516E-1,(60[&rate=4.6796653901885624E-4]:1.420021181042E-1,56[&rate=4.6796653901885624E-4]:1.392623920766E-1)[&rate=4.6796653901885624E-4]:2.339088040231E-2)[&rate=4.6796653901885624E-4]:3.607533609877E-1,57[&rate=4.6796653901885624E-4]:5.261463594942E-1)[&rate=4.6796653901885624E-4]:1.04365651941E0,((((55[&rate=4.6796653901885624E-4]:5.573699824506E-1,10[&rate=4.6796653901885624E-4]:5.765480646423E-1)[&rate=4.6796653901885624E-4]:2.83383782579E-1,(21[&rate=4.6796653901885624E-4]:9.289607165473E-1,(23[&rate=4.6796653901885624E-4]:7.240525682751E-1,18[&rate=4.6796653901885624E-4]:7.048744860834E-1)[&rate=4.6796653901885624E-4]:2.158670523819E-1)[&rate=4.6796653901885624E-4]:1.590263752319E-2)[&rate=4.6796653901885624E-4]:3.641214800644E-1,39[&rate=4.6796653901885624E-4]:1.582999026282E-1)[&rate=4.6796653901885624E-4]:5.554371643693E-2,((1[&rate=4.6796653901885624E-4]:1.778450493507E-1,(19[&rate=4.6796653901885624E-4]:8.239050817389E-1,26[&rate=4.6796653901885624E-4]:8.485626159854E-1)[&rate=4.6796653901885624E-4]:1.155838032283E-1)[&rate=4.6796653901885624E-4]:3.593449861484E-2,22[&rate=4.6796653901885624E-4]:9.946014657738E-1)[&rate=4.6796653901885624E-4]:3.808859889077E-1)[&rate=4.6796653901885624E-4]:1.093839173734E-1)[&rate=4.6796653901885624E-4]:8.29086189017E-2)[&rate=4.6796653901885624E-4]:7.135495126254E-2)[&rate=4.6796653901885624E-4]:3.629062005682E-1)[&rate=4.6796653901885624E-4]:6.529392003959E-1)[&rate=4.6796653901885624E-4]:3.403768536678E-2)[&rate=4.6796653901885624E-4]:3.894938421834E-2)[&rate=4.6796653901885624E-4]:3.561861607837E-2,(32[&rate=4.6796653901885624E-4]:6.614732485641E-1,(37[&rate=4.6796653901885624E-4]:4.850646490569E-1,31[&rate=4.6796653901885624E-4]:4.850646490569E-1)[&rate=4.6796653901885624E-4]:9.170914595522E-2)[&rate=4.6796653901885624E-4]:1.011695959126E-1);
tree STATE_33374000 [&joint=-18018.81681113584,lnP=-18018.81681113584] = [&R] (((35[&rate=6.055149789812713E-4]:7.147136692366E-1,(32[&rate=6.055149789812713E-4]:6.453696152696E-1,(37[&rate=6.055149789812713E-4]:4.881370519741E-1,31[&rate=6.055149789812713E-4]:4.881370519741E-1)[&rate=6.055149789812713E-4]:7.253310974347E-2)[&rate=6.055149789812713E-4]:8.027301571574E-2)[&rate=6.055149789812713E-4]:3.479936883755E-2,(((((((28[&rate=6.055149789812713E-4]:9.831146874398E-1,(20[&rate=6.055149789812713E-4]:3.324695955848E-1,25[&rate=6.055149789812713E-4]:3.489079517492E-1)[&rate=6.055149789812713E-4]:5.958505713069E-1)[&rate=6.055149789812713E-4]:2.928213757336E-2,(24[&rate=6.055149789812713E-4]:4.142029967161E-1,(7[&rate=6.055149789812713E-4]:1.974423828842E-1,6[&rate=6.055149789812713E-4]:1.974423828842E-1)[&rate=6.055149789812713E-4]:1.099112987634E-1)[&rate=6.055149789812713E-4]:5.543582118586E-1)[&rate=6.055149789812713E-4]:1.660714561265E-1,2[&rate=6.055149789812713E-4]:9.510710208656E-1)[&rate=6.055149789812713E-4]:1.441692344803E0,(38[&rate=6.055149789812713E-4]:8.871443263968E-1,(((9[&rate=6.055149789812713E-4]:6.578569411475E-1,13[&rate=6.055149789812713E-4]:6.96213105531E-1)[&rate=6.055149789812713E-4]:2.250988113294E-1,(5[&rate=6.055149789812713E-4]:8.351815455396E-1,(3[&rate=6.055149789812713E-4]:6.021170890898E-1,16[&rate=6.055149789812713E-4]:7.171855822404E-1)[&rate=6.055149789812713E-4]:1.810096619294E-1)[&rate=6.055149789812713E-4]:3.133585077298E-2)[&rate=6.055149789812713E-4]:5.611740626429E-1,(((((51[&rate=6.055149789812713E-4]:8.698614341675E-1,(11[&rate=6.055149789812713E-4]:4.567445349765E-1,17[&rate=6.055149789812713E-4]:4.951006993601E-1)[&rate=6.055149789812713E-4]:4.953086800129E-1)[&rate=6.055149789812713E-4]:9.902856836262E-2,((45[&rate=6.055149789812713E-4]:6.14184559972E-1,(48[&rate=6.055149789812713E-4]:2.900730153354E-1,50[&rate=6.055149789812713E-4]:2.078812345135E-1)[&rate=6.055149789812713E-4]:3.26851270664E-1)[&rate=6.055149789812713E-4]:1.100282832467E-1,(44[&rate=6.055149789812713E-4]:2.921266368564E-1,43[&rate=6.055149789812713E-4]:2.948663628837E-1)[&rate=6.055149789812713E-4]:4.101683981433E-1)[&rate=6.055149789812713E-4]:3.241292141059E-1)[&rate=6.055149789812713E-4]:1.846161334187E-1,((((40[&rate=6.055149789812713E-4]:5.346753639867E-1,(54[&rate=6.055149789812713E-4]:6.848666895172E-1,42[&rate=6.055149789812713E-4]:4.930858675994E-1)[&rate=6.055149789812713E-4]:4.158949638729E-2)[&rate=6.055149789812713E-4]:4.980798070096E-3,47[&rate=6.055149789812713E-4]:5.560945182212E-1)[&rate=6.055149789812713E-4]:2.943341178386E-1,52[&rate=6.055149789812713E-4]:7.737163072927E-1)[&rate=6.055149789812713E-4]:5.624132263269E-2,(63[&rate=6.055149789812713E-4]:2.783570455631E-1,58[&rate=6.055149789812713E-4]:2.756173195358E-1)[&rate=6.055149789812713E-4]:5.899567487459E-1)[&rate=6.055149789812713E-4]:3.235485060235E-1)[&rate=6.055149789812713E-4]:3.439422438382E-2,((((12[&rate=6.055149789812713E-4]:7.24754069602E-1,15[&rate=6.055149789812713E-4]:7.631102339857E-1)[&rate=6.055149789812713E-4]:2.142060789174E-1,(41[&rate=6.055149789812713E-4]:6.699554462999E-1,46[&rate=6.055149789812713E-4]:6.918732545189E-1)[&rate=6.055149789812713E-4]:2.416074419457E-1)[&rate=6.055149789812713E-4]:7.443634605755E-2,49[&rate=6.055149789812713E-4]:1.013396494577E0)[&rate=6.055149789812713E-4]:3.325814481401E-2,(53[&rate=6.055149789812713E-4]:6.108679217841E-1,(8[&rate=6.055149789812713E-4]:2.577803462982E-1,(27[&rate=6.055149789812713E-4]:2.201330962381E-1,4[&rate=6.055149789812713E-4]:4.753035651211E-2)[&rate=6.055149789812713E-4]:1.60934921293E-1)[&rate=6.055149789812713E-4]:3.421286713762E-1)[&rate=6.055149789812713E-4]:4.385264436344E-1)[&rate=6.055149789812713E-4]:2.234375017636E-1)[&rate=6.055149789812713E-4]:1.211653569254E-1,(((((55[&rate=6.055149789812713E-4]:8.424632292935E-1,10[&rate=6.055149789812713E-4]:8.616413114852E-1)[&rate=6.055149789812713E-4]:8.577765148635E-2,(21[&rate=6.055149789812713E-4]:9.354540735392E-1,(23[&rate=6.055149789812713E-4]:7.083989163929E-1,18[&rate=6.055149789812713E-4]:6.892208342012E-1)[&rate=6.055149789812713E-4]:2.380140612559E-1)[&rate=6.055149789812713E-4]:9.689639628156E-2)[&rate=6.055149789812713E-4]:2.703116527659E-1,((1[&rate=6.055149789812713E-4]:1.674912952605E-1,(19[&rate=6.055149789812713E-4]:7.862741954838E-1,26[&rate=6.055149789812713E-4]:8.109317297302E-1)[&rate=6.055149789812713E-4]:1.428609353932E-1)[&rate=6.055149789812713E-4]:1.121157446325E-1,22[&rate=6.055149789812713E-4]:1.060428957701E0)[&rate=6.055149789812713E-4]:2.531920689951E-1)[&rate=6.055149789812713E-4]:2.227412391759E-2,39[&rate=6.055149789812713E-4]:1.742513149975E-1)[&rate=6.055149789812713E-4]:1.211773577382E-1,((59[&rate=6.055149789812713E-4]:3.506492378009E-1,(60[&rate=6.055149789812713E-4]:2.502667670984E-1,56[&rate=6.055149789812713E-4]:2.475270410709E-1)[&rate=6.055149789812713E-4]:1.058619227574E-1)[&rate=6.055149789812713E-4]:1.059882886855E-1,57[&rate=6.055149789812713E-4]:4.621169785413E-1)[&rate=6.055149789812713E-4]:1.07988703666E0)[&rate=6.055149789812713E-4]:2.185622260463E-2)[&rate=6.055149789812713E-4]:6.109149512208E-2)[&rate=6.055149789812713E-4]:5.142473879893E-1)[&rate=6.055149789812713E-4]:5.220573954358E-1)[&rate=6.055149789812713E-4]:8.320489049155E-2,(61[&rate=6.055149789812713E-4]:6.266664089164E-1,62[&rate=6.055149789812713E-4]:5.638248788618E-1)[&rate=6.055149789812713E-4]:1.279462364885E-2)[&rate=6.055149789812713E-4]:8.305276486458E-3,29[&rate=6.055149789812713E-4]:5.275477298168E-1)[&rate=6.055149789812713E-4]:2.20100007275E-2,(14[&rate=6.055149789812713E-4]:2.596866291981E0,(34[&rate=6.055149789812713E-4]:4.364515135747E-1,30[&rate=6.055149789812713E-4]:5.074897649409E-1)[&rate=6.055149789812713E-4]:3.883600922866E-3)[&rate=6.055149789812713E-4]:3.818436468054E-2)[&rate=6.055149789812713E-4]:7.154000698358E-2)[&rate=6.055149789812713E-4]:4.279742514284E-2,(36[&rate=6.055149789812713E-4]:6.601881168555E-1,33[&rate=6.055149789812713E-4]:6.246689911727E-1)[&rate=6.055149789812713E-4]:1.539802698587E-1);
tree STATE_33376000 [&joint=-18014.704780370736,lnP=-18014.704780370736] = [&R] (((((38[&rate=4.93867431608568E-4]:7.12275741295E-1,((3[&rate=4.93867431608568E-4]:9.447728858216E-1,(((9[&rate=4.93867431608568E-4]:3.067999571986E-1,13[&rate=4.93867431608568E-4]:3.45156121582E-1)[&rate=4.93867431608568E-4]:3.712717206247E-1,16[&rate=4.93867431608568E-4]:7.24647020289E-1)[&rate=4.93867431608568E-4]:1.754380003568E-1,5[&rate=4.93867431608568E-4]:8.370713220156E-1)[&rate=4.93867431608568E-4]:1.597563583264E-1)[&rate=4.93867431608568E-4]:4.828818179014E-1,(((((45[&rate=4.93867431608568E-4]:6.225974386517E-1,(44[&rate=4.93867431608568E-4]:5.297870558058E-1,((48[&rate=4.93867431608568E-4]:3.225851697777E-1,50[&rate=4.93867431608568E-4]:2.403933889558E-1)[&rate=4.93867431608568E-4]:1.245073822601E-1,43[&rate=4.93867431608568E-4]:4.251747438187E-1)[&rate=4.93867431608568E-4]:1.073520380145E-1)[&rate=4.93867431608568E-4]:7.089257462677E-2)[&rate=4.93867431608568E-4]:4.333942733826E-1,(51[&rate=4.93867431608568E-4]:7.988185584134E-1,(11[&rate=4.93867431608568E-4]:6.747698990686E-1,17[&rate=4.93867431608568E-4]:7.131260634523E-1)[&rate=4.93867431608568E-4]:2.062404401667E-1)[&rate=4.93867431608568E-4]:1.777210988264E-1)[&rate=4.93867431608568E-4]:2.549526608396E-1,(((42[&rate=4.93867431608568E-4]:5.953972232289E-1,(54[&rate=4.93867431608568E-4]:5.984681098205E-1,(47[&rate=4.93867431608568E-4]:3.764833314468E-1,40[&rate=4.93867431608568E-4]:3.600449752824E-1)[&rate=4.93867431608568E-4]:4.664231262032E-2)[&rate=4.93867431608568E-4]:1.887099353261E-1)[&rate=4.93867431608568E-4]:2.587097845948E-1,52[&rate=4.93867431608568E-4]:7.938330352209E-1)[&rate=4.93867431608568E-4]:9.680421495243E-2,(63[&rate=4.93867431608568E-4]:2.242323532486E-1,58[&rate=4.93867431608568E-4]:2.214926272212E-1)[&rate=4.93867431608568E-4]:7.047610613084E-1)[&rate=4.93867431608568E-4]:3.408550679062E-1)[&rate=4.93867431608568E-4]:4.961797173407E-2,((((27[&rate=4.93867431608568E-4]:4.201962865576E-1,4[&rate=4.93867431608568E-4]:2.475935468316E-1)[&rate=4.93867431608568E-4]:6.551835818577E-1,(49[&rate=4.93867431608568E-4]:8.570380534148E-1,(53[&rate=4.93867431608568E-4]:5.56771470433E-1,8[&rate=4.93867431608568E-4]:5.458125663234E-1)[&rate=4.93867431608568E-4]:3.030063090094E-1)[&rate=4.93867431608568E-4]:1.032733218496E-1)[&rate=4.93867431608568E-4]:1.399856595154E-1,(41[&rate=4.93867431608568E-4]:1.052789049614E0,46[&rate=4.93867431608568E-4]:1.074706857833E0)[&rate=4.93867431608568E-4]:2.011072489205E-2)[&rate=4.93867431608568E-4]:5.321527974004E-2,(12[&rate=4.93867431608568E-4]:4.41291139235E-1,15[&rate=4.93867431608568E-4]:4.796473036186E-1)[&rate=4.93867431608568E-4]:7.12221175285E-1)[&rate=4.93867431608568E-4]:2.097897561155E-1)[&rate=4.93867431608568E-4]:7.092541891258E-2,(((59[&rate=4.93867431608568E-4]:4.292804369802E-1,(60[&rate=4.93867431608568E-4]:2.881097931388E-1,56[&rate=4.93867431608568E-4]:2.853700671112E-1)[&rate=4.93867431608568E-4]:1.466500958963E-1)[&rate=4.93867431608568E-4]:3.629948978832E-1,57[&rate=4.93867431608568E-4]:7.977547869182E-1)[&rate=4.93867431608568E-4]:7.910419335827E-1,((39[&rate=4.93867431608568E-4]:1.366985024965E-1,((1[&rate=4.93867431608568E-4]:1.360089319921E-1,(19[&rate=4.93867431608568E-4]:6.818629377414E-1,26[&rate=4.93867431608568E-4]:7.065204719879E-1)[&rate=4.93867431608568E-4]:2.157898298672E-1)[&rate=4.93867431608568E-4]:1.430822967994E-1,22[&rate=4.93867431608568E-4]:1.0599131466E0)[&rate=4.93867431608568E-4]:2.384291915131E-1)[&rate=4.93867431608568E-4]:2.736540322379E-2,((55[&rate=4.93867431608568E-4]:8.257033103691E-1,10[&rate=4.93867431608568E-4]:8.448813925608E-1)[&rate=4.93867431608568E-4]:1.528778367979E-1,(21[&rate=4.93867431608568E-4]:1.007058220449E0,(23[&rate=4.93867431608568E-4]:7.090736837732E-1,18[&rate=4.93867431608568E-4]:6.898956015814E-1)[&rate=4.93867431608568E-4]:3.089434407852E-1)[&rate=4.93867431608568E-4]:7.563251575929E-2)[&rate=4.93867431608568E-4]:2.32058101019E-1)[&rate=4.93867431608568E-4]:1.781574723148E-1)[&rate=4.93867431608568E-4]:1.80335087733E-2)[&rate=4.93867431608568E-4]:7.013954294194E-2)[&rate=4.93867431608568E-4]:2.873607635996E-1)[&rate=4.93867431608568E-4]:7.863010540033E-1,(36[&rate=4.93867431608568E-4]:6.589563540651E-1,33[&rate=4.93867431608568E-4]:6.234372283822E-1)[&rate=4.93867431608568E-4]:1.6729506283E-2)[&rate=4.93867431608568E-4]:3.915912563107E-2,35[&rate=4.93867431608568E-4]:6.929870624819E-1)[&rate=4.93867431608568E-4]:7.011332288796E-2,((((((28[&rate=4.93867431608568E-4]:7.411156856991E-1,(20[&rate=4.93867431608568E-4]:3.064593207265E-1,25[&rate=4.93867431608568E-4]:3.228976768909E-1)[&rate=4.93867431608568E-4]:3.798618444245E-1)[&rate=4.93867431608568E-4]:9.574180563533E-2,(24[&rate=4.93867431608568E-4]:6.585175922363E-1,(7[&rate=4.93867431608568E-4]:2.541899659832E-1,6[&rate=4.93867431608568E-4]:2.541899659832E-1)[&rate=4.93867431608568E-4]:2.974783111845E-1)[&rate=4.93867431608568E-4]:1.345042826597E-1)[&rate=4.93867431608568E-4]:3.06113904211E-1,2[&rate=4.93867431608568E-4]:9.155741352713E-1)[&rate=4.93867431608568E-4]:1.551661345541E0,34[&rate=4.93867431608568E-4]:4.394714266164E-1)[&rate=4.93867431608568E-4]:1.842874290276E-2,14[&rate=4.93867431608568E-4]:2.614431347003E0)[&rate=4.93867431608568E-4]:9.87188883909E-3,(((62[&rate=4.93867431608568E-4]:5.625946774573E-1,30[&rate=4.93867431608568E-4]:5.052176282769E-1)[&rate=4.93867431608568E-4]:1.036029005301E-2,61[&rate=4.93867431608568E-4]:6.357964975648E-1)[&rate=4.93867431608568E-4]:1.455712811304E-3,29[&rate=4.93867431608568E-4]:5.170336311412E-1)[&rate=4.93867431608568E-4]:2.177667858317E-2)[&rate=4.93867431608568E-4]:9.587477509917E-2)[&rate=4.93867431608568E-4]:1.062684879765E-2,(32[&rate=4.93867431608568E-4]:6.461533132407E-1,(37[&rate=4.93867431608568E-4]:5.265665331715E-1,31[&rate=4.93867431608568E-4]:5.265665331715E-1)[&rate=4.93867431608568E-4]:3.488732651712E-2)[&rate=4.93867431608568E-4]:1.385028826756E-1);
tree STATE_33378000 [&joint=-18001.668285948614,lnP=-18001.668285948614] = [&R] ((((30[&rate=5.340845183032604E-4]:5.126867999559E-1,(62[&rate=5.340845183032604E-4]:5.699049725266E-1,(61[&rate=5.340845183032604E-4]:6.18365385954E-1,34[&rate=5.340845183032604E-4]:4.271085553529E-1)[&rate=5.340845183032604E-4]:1.438111662711E-2)[&rate=5.340845183032604E-4]:1.588766096448E-4)[&rate=5.340845183032604E-4]:1.753456758189E-2,(14[&rate=5.340845183032604E-4]:2.602730356134E0,(((28[&rate=5.340845183032604E-4]:1.032702721326E0,((20[&rate=5.340845183032604E-4]:4.527945940346E-1,25[&rate=5.340845183032604E-4]:4.69232950199E-1)[&rate=5.340845183032604E-4]:3.529482852434E-1,(24[&rate=5.340845183032604E-4]:7.659542021134E-1,(7[&rate=5.340845183032604E-4]:7.825231100899E-2,6[&rate=5.340845183032604E-4]:7.825231100899E-2)[&rate=5.340845183032604E-4]:5.808525760358E-1)[&rate=5.340845183032604E-4]:5.074758127433E-2)[&rate=5.340845183032604E-4]:1.721653214997E-1)[&rate=5.340845183032604E-4]:2.119183395315E-1,2[&rate=5.340845183032604E-4]:1.017223800583E0)[&rate=5.340845183032604E-4]:1.435240602548E0,29[&rate=5.340845183032604E-4]:4.957386003014E-1)[&rate=5.340845183032604E-4]:2.149882971563E-2)[&rate=5.340845183032604E-4]:1.298393752072E-2)[&rate=5.340845183032604E-4]:1.007613214678E-1,(32[&rate=5.340845183032604E-4]:5.316852859346E-1,(37[&rate=5.340845183032604E-4]:2.692321376091E-1,31[&rate=5.340845183032604E-4]:2.692321376091E-1)[&rate=5.340845183032604E-4]:1.777536947735E-1)[&rate=5.340845183032604E-4]:2.38641665366E-1)[&rate=5.340845183032604E-4]:4.424846678096E-2,((35[&rate=5.340845183032604E-4]:6.641252637914E-1,(38[&rate=5.340845183032604E-4]:8.384158789874E-1,((3[&rate=5.340845183032604E-4]:8.13078290528E-1,((5[&rate=5.340845183032604E-4]:6.915922818446E-1,(9[&rate=5.340845183032604E-4]:1.877903106179E-1,13[&rate=5.340845183032604E-4]:2.261464750014E-1)[&rate=5.340845183032604E-4]:5.202403273911E-1)[&rate=5.340845183032604E-4]:8.894981050799E-3,16[&rate=5.340845183032604E-4]:7.635009615255E-1)[&rate=5.340845183032604E-4]:1.646458221531E-1)[&rate=5.340845183032604E-4]:6.222923559702E-1,(((((43[&rate=5.340845183032604E-4]:5.850233531408E-1,(44[&rate=5.340845183032604E-4]:5.385078773298E-1,(45[&rate=5.340845183032604E-4]:3.940547506662E-1,(48[&rate=5.340845183032604E-4]:3.268321936737E-1,50[&rate=5.340845183032604E-4]:2.446404128519E-1)[&rate=5.340845183032604E-4]:6.996228301982E-2)[&rate=5.340845183032604E-4]:1.663709348827E-1)[&rate=5.340845183032604E-4]:4.377574978362E-2)[&rate=5.340845183032604E-4]:3.43297492572E-1,((11[&rate=5.340845183032604E-4]:6.379143937304E-1,17[&rate=5.340845183032604E-4]:6.762705581141E-1)[&rate=5.340845183032604E-4]:5.347238383334E-2,51[&rate=5.340845183032604E-4]:6.091949967419E-1)[&rate=5.340845183032604E-4]:2.588518763681E-1)[&rate=5.340845183032604E-4]:1.840611079487E-1,(52[&rate=5.340845183032604E-4]:1.051201472851E0,((63[&rate=5.340845183032604E-4]:4.702347952423E-1,58[&rate=5.340845183032604E-4]:4.67495069215E-1)[&rate=5.340845183032604E-4]:5.15370405421E-1,((40[&rate=5.340845183032604E-4]:3.467584949533E-1,(47[&rate=5.340845183032604E-4]:7.030751895531E-2,42[&rate=5.340845183032604E-4]:5.386916279094E-2)[&rate=5.340845183032604E-4]:2.928893321624E-1)[&rate=5.340845183032604E-4]:1.15648706964E-1,54[&rate=5.340845183032604E-4]:6.541880238351E-1)[&rate=5.340845183032604E-4]:5.451158069651E-1)[&rate=5.340845183032604E-4]:1.039524365718E-1)[&rate=5.340845183032604E-4]:9.065082071984E-4)[&rate=5.340845183032604E-4]:1.414801076259E-1,(49[&rate=5.340845183032604E-4]:1.113945599416E0,(((12[&rate=5.340845183032604E-4]:1.46094243612E-1,15[&rate=5.340845183032604E-4]:1.844504079957E-1)[&rate=5.340845183032604E-4]:8.76408767497E-1,(((27[&rate=5.340845183032604E-4]:3.877180625432E-1,4[&rate=5.340845183032604E-4]:2.151153228172E-1)[&rate=5.340845183032604E-4]:3.604403692614E-1,53[&rate=5.340845183032604E-4]:6.358296646813E-1)[&rate=5.340845183032604E-4]:7.205374058833E-4,8[&rate=5.340845183032604E-4]:6.255912979776E-1)[&rate=5.340845183032604E-4]:3.886925350493E-1)[&rate=5.340845183032604E-4]:2.998330635053E-2,(41[&rate=5.340845183032604E-4]:6.471657599312E-1,46[&rate=5.340845183032604E-4]:6.690835681503E-1)[&rate=5.340845183032604E-4]:3.779232972545E-1)[&rate=5.340845183032604E-4]:6.145928195633E-2)[&rate=5.340845183032604E-4]:1.618342700906E-1)[&rate=5.340845183032604E-4]:1.567883425768E-1,(((39[&rate=5.340845183032604E-4]:1.317765562157E-1,((55[&rate=5.340845183032604E-4]:8.230471179026E-1,10[&rate=5.340845183032604E-4]:8.422252000943E-1)[&rate=5.340845183032604E-4]:1.776485814905E-2,(21[&rate=5.340845183032604E-4]:6.897854308741E-1,(23[&rate=5.340845183032604E-4]:3.3297604408E-1,18[&rate=5.340845183032604E-4]:3.137979618883E-1)[&rate=5.340845183032604E-4]:3.677682909038E-1)[&rate=5.340845183032604E-4]:2.551361342185E-1)[&rate=5.340845183032604E-4]:3.375399226298E-1)[&rate=5.340845183032604E-4]:8.070262628409E-2,((1[&rate=5.340845183032604E-4]:4.795871438096E-2,(19[&rate=5.340845183032604E-4]:6.920533013046E-1,26[&rate=5.340845183032604E-4]:7.167108355511E-1)[&rate=5.340845183032604E-4]:1.175492486928E-1)[&rate=5.340845183032604E-4]:2.829622136348E-3,22[&rate=5.340845183032604E-4]:8.316102543255E-1)[&rate=5.340845183032604E-4]:5.425127637906E-1)[&rate=5.340845183032604E-4]:1.379671723192E-1,((59[&rate=5.340845183032604E-4]:2.675762926999E-1,(56[&rate=5.340845183032604E-4]:1.658040551902E-1,60[&rate=5.340845183032604E-4]:1.685437812177E-1)[&rate=5.340845183032604E-4]:1.045119635371E-1)[&rate=5.340845183032604E-4]:2.194591192423E-1,57[&rate=5.340845183032604E-4]:4.925148639971E-1)[&rate=5.340845183032604E-4]:1.104506833288E0)[&rate=5.340845183032604E-4]:8.149254524629E-3)[&rate=5.340845183032604E-4]:7.951476318189E-2)[&rate=5.340845183032604E-4]:4.057849585167E-1)[&rate=5.340845183032604E-4]:6.704582432515E-1)[&rate=5.340845183032604E-4]:3.574945963839E-2,(36[&rate=5.340845183032604E-4]:6.54491862881E-1,33[&rate=5.340845183032604E-4]:6.189727371982E-1)[&rate=5.340845183032604E-4]:6.724078404602E-2)[&rate=5.340845183032604E-4]:1.037717329031E-1);
tree STATE_33380000 [&joint=-18013.34595186963,lnP=-18013.34595186963] = [&R] ((((30[&rate=5.63366328871818E-4]:5.351594871823E-1,(62[&rate=5.63366328871818E-4]:5.650034928845E-1,(14[&rate=5.63366328871818E-4]:2.413789199502E0,34[&rate=5.63366328871818E-4]:2.572580220186E-1)[&rate=5.63366328871818E-4]:1.793301703194E-1)[&rate=5.63366328871818E-4]:2.753304347812E-2)[&rate=5.63366328871818E-4]:4.557345965919E-3,(61[&rate=5.63366328871818E-4]:6.365979279671E-1,((((20[&rate=5.63366328871818E-4]:5.312434473155E-1,25[&rate=5.63366328871818E-4]:5.476818034799E-1)[&rate=5.63366328871818E-4]:3.014416992415E-1,((24[&rate=5.63366328871818E-4]:7.13617930513E-1,(7[&rate=5.63366328871818E-4]:9.910837340175E-2,6[&rate=5.63366328871818E-4]:9.910837340175E-2)[&rate=5.63366328871818E-4]:5.076602420427E-1)[&rate=5.63366328871818E-4]:8.139022826638E-2,28[&rate=5.63366328871818E-4]:8.388437752178E-1)[&rate=5.63366328871818E-4]:4.863589188731E-2)[&rate=5.63366328871818E-4]:3.652490318659E-1,2[&rate=5.63366328871818E-4]:1.025331438697E0)[&rate=5.63366328871818E-4]:1.436202723994E0,29[&rate=5.63366328871818E-4]:5.048083598615E-1)[&rate=5.63366328871818E-4]:1.157098887068E-2)[&rate=5.63366328871818E-4]:2.333748441598E-2)[&rate=5.63366328871818E-4]:5.140770632988E-2,((35[&rate=5.63366328871818E-4]:2.938309766056E-1,(36[&rate=5.63366328871818E-4]:2.732901983654E-1,33[&rate=5.63366328871818E-4]:2.377710726825E-1)[&rate=5.63366328871818E-4]:4.239870173747E-2)[&rate=5.63366328871818E-4]:3.375727729772E-1,(38[&rate=5.63366328871818E-4]:9.630687392875E-1,((3[&rate=5.63366328871818E-4]:8.916988411249E-1,((5[&rate=5.63366328871818E-4]:7.580704344965E-1,(9[&rate=5.63366328871818E-4]:3.458200274277E-1,13[&rate=5.63366328871818E-4]:3.841761918112E-1)[&rate=5.63366328871818E-4]:4.286887632332E-1)[&rate=5.63366328871818E-4]:5.091665067566E-2,16[&rate=5.63366328871818E-4]:8.720007838023E-1)[&rate=5.63366328871818E-4]:1.347665504732E-1)[&rate=5.63366328871818E-4]:4.354169634879E-1,(((39[&rate=5.63366328871818E-4]:1.079508652031E-2,((1[&rate=5.63366328871818E-4]:1.086924030217E-1,(19[&rate=5.63366328871818E-4]:6.133041246663E-1,26[&rate=5.63366328871818E-4]:6.379616589128E-1)[&rate=5.63366328871818E-4]:2.570321139719E-1)[&rate=5.63366328871818E-4]:2.254942059218E-1,22[&rate=5.63366328871818E-4]:1.115008526752E0)[&rate=5.63366328871818E-4]:5.743039538487E-2)[&rate=5.63366328871818E-4]:6.882927658231E-2,((55[&rate=5.63366328871818E-4]:4.099233216845E-1,10[&rate=5.63366328871818E-4]:4.291014038762E-1)[&rate=5.63366328871818E-4]:1.451691685507E-1,(21[&rate=5.63366328871818E-4]:5.336108453746E-1,(23[&rate=5.63366328871818E-4]:3.235937081684E-1,18[&rate=5.63366328871818E-4]:3.044156259767E-1)[&rate=5.63366328871818E-4]:2.209760413159E-1)[&rate=5.63366328871818E-4]:1.255912339015E-1)[&rate=5.63366328871818E-4]:5.711072153332E-1)[&rate=5.63366328871818E-4]:2.12763991676E-1,((((((54[&rate=5.63366328871818E-4]:5.062034601718E-1,(47[&rate=5.63366328871818E-4]:1.767377853048E-1,(42[&rate=5.63366328871818E-4]:9.66954036325E-2,40[&rate=5.63366328871818E-4]:9.66954036325E-2)[&rate=5.63366328871818E-4]:6.360402550797E-2)[&rate=5.63366328871818E-4]:1.541232091136E-1)[&rate=5.63366328871818E-4]:3.478688592719E-1,52[&rate=5.63366328871818E-4]:6.020175249232E-1)[&rate=5.63366328871818E-4]:9.41723501695E-2,(63[&rate=5.63366328871818E-4]:2.252530645156E-1,58[&rate=5.63366328871818E-4]:2.225133384882E-1)[&rate=5.63366328871818E-4]:5.092929749607E-1)[&rate=5.63366328871818E-4]:2.216786357148E-1,(51[&rate=5.63366328871818E-4]:8.705188121057E-1,((11[&rate=5.63366328871818E-4]:7.963301333103E-1,17[&rate=5.63366328871818E-4]:8.346862976939E-1)[&rate=5.63366328871818E-4]:1.324844324891E-1,((43[&rate=5.63366328871818E-4]:7.094880655424E-1,((48[&rate=5.63366328871818E-4]:3.462602513292E-1,50[&rate=5.63366328871818E-4]:2.640684705073E-1)[&rate=5.63366328871818E-4]:3.68890826806E-1,45[&rate=5.63366328871818E-4]:7.124113521079E-1)[&rate=5.63366328871818E-4]:1.625479562623E-2)[&rate=5.63366328871818E-4]:7.031589625249E-2,44[&rate=5.63366328871818E-4]:7.770642357675E-1)[&rate=5.63366328871818E-4]:1.270927957854E-1)[&rate=5.63366328871818E-4]:2.389602712819E-2)[&rate=5.63366328871818E-4]:4.734969870182E-2)[&rate=5.63366328871818E-4]:2.297600809123E-1,((((12[&rate=5.63366328871818E-4]:5.625780596565E-1,15[&rate=5.63366328871818E-4]:6.009342240402E-1)[&rate=5.63366328871818E-4]:2.074605108979E-1,((53[&rate=5.63366328871818E-4]:5.348764597095E-1,(27[&rate=5.63366328871818E-4]:2.878526485274E-1,4[&rate=5.63366328871818E-4]:1.152499088014E-1)[&rate=5.63366328871818E-4]:3.593525783053E-1)[&rate=5.63366328871818E-4]:1.022466253199E-1,8[&rate=5.63366328871818E-4]:6.261641809198E-1)[&rate=5.63366328871818E-4]:1.356552115525E-1)[&rate=5.63366328871818E-4]:1.603961103836E-1,(41[&rate=5.63366328871818E-4]:7.015539639956E-1,46[&rate=5.63366328871818E-4]:7.234717722147E-1)[&rate=5.63366328871818E-4]:2.014834566686E-1)[&rate=5.63366328871818E-4]:2.824075147738E-2,49[&rate=5.63366328871818E-4]:9.586754324154E-1)[&rate=5.63366328871818E-4]:2.711449401262E-1)[&rate=5.63366328871818E-4]:1.030042339745E-1,((59[&rate=5.63366328871818E-4]:2.275820185658E-1,(60[&rate=5.63366328871818E-4]:9.45408727384E-2,56[&rate=5.63366328871818E-4]:9.180114671081E-2)[&rate=5.63366328871818E-4]:1.385205978824E-1)[&rate=5.63366328871818E-4]:2.971015950969E-1,57[&rate=5.63366328871818E-4]:5.301630657176E-1)[&rate=5.63366328871818E-4]:9.752642805247E-1)[&rate=5.63366328871818E-4]:3.353635100209E-2)[&rate=5.63366328871818E-4]:3.746717586158E-2)[&rate=5.63366328871818E-4]:6.386926607022E-1)[&rate=5.63366328871818E-4]:5.130838687428E-1)[&rate=5.63366328871818E-4]:8.813609044156E-2)[&rate=5.63366328871818E-4]:5.836959263634E-2,(32[&rate=5.63366328871818E-4]:5.310621962769E-1,(37[&rate=5.63366328871818E-4]:1.974628571495E-1,31[&rate=5.63366328871818E-4]:1.974628571495E-1)[&rate=5.63366328871818E-4]:2.488998855754E-1)[&rate=5.63366328871818E-4]:2.577761981325E-1);
tree STATE_33382000 [&joint=-18007.897592498826,lnP=-18007.897592498826] = [&R] (61[&rate=5.284054437982522E-4]:7.261017692205E-1,((((32[&rate=5.284054437982522E-4]:4.915300013147E-1,(37[&rate=5.284054437982522E-4]:1.141164722714E-1,31[&rate=5.284054437982522E-4]:1.141164722714E-1)[&rate=5.284054437982522E-4]:2.927140754912E-1)[&rate=5.284054437982522E-4]:9.908557524864E-2,((38[&rate=5.284054437982522E-4]:8.684831479955E-1,((3[&rate=5.284054437982522E-4]:1.067888941154E0,(((9[&rate=5.284054437982522E-4]:8.220019524615E-1,13[&rate=5.284054437982522E-4]:8.60358116845E-1)[&rate=5.284054437982522E-4]:1.341607677452E-1,16[&rate=5.284054437982522E-4]:1.002738062673E0)[&rate=5.284054437982522E-4]:6.812375364527E-4,5[&rate=5.284054437982522E-4]:9.404056015788E-1)[&rate=5.284054437982522E-4]:1.795381340958E-1)[&rate=5.284054437982522E-4]:3.283882465995E-1,((((((63[&rate=5.284054437982522E-4]:3.39668837964E-1,58[&rate=5.284054437982522E-4]:3.369291119367E-1)[&rate=5.284054437982522E-4]:4.55535578876E-1,52[&rate=5.284054437982522E-4]:7.568482524563E-1)[&rate=5.284054437982522E-4]:1.019727978869E-1,((54[&rate=5.284054437982522E-4]:2.815993868901E-1,(42[&rate=5.284054437982522E-4]:1.392249153564E-2,47[&rate=5.284054437982522E-4]:3.036084770001E-2)[&rate=5.284054437982522E-4]:7.589607343672E-2)[&rate=5.284054437982522E-4]:3.343581518949E-1,40[&rate=5.284054437982522E-4]:4.241767168672E-1)[&rate=5.284054437982522E-4]:4.949183060788E-1)[&rate=5.284054437982522E-4]:1.857960898058E-1,((51[&rate=5.284054437982522E-4]:7.850546072008E-1,(11[&rate=5.284054437982522E-4]:5.494570199624E-1,17[&rate=5.284054437982522E-4]:5.87813184346E-1)[&rate=5.284054437982522E-4]:3.177893680603E-1)[&rate=5.284054437982522E-4]:1.312902571069E-1,((45[&rate=5.284054437982522E-4]:6.908372625855E-1,(43[&rate=5.284054437982522E-4]:6.166899964068E-1,(48[&rate=5.284054437982522E-4]:3.466864747024E-1,50[&rate=5.284054437982522E-4]:2.644946938805E-1)[&rate=5.284054437982522E-4]:2.919213299235E-1)[&rate=5.284054437982522E-4]:5.496918398702E-2)[&rate=5.284054437982522E-4]:9.581236349733E-2,44[&rate=5.284054437982522E-4]:7.647318178638E-1)[&rate=5.284054437982522E-4]:2.091472930193E-1)[&rate=5.284054437982522E-4]:1.282722758414E-1)[&rate=5.284054437982522E-4]:4.55215829053E-2,((((8[&rate=5.284054437982522E-4]:5.728141657908E-1,(27[&rate=5.284054437982522E-4]:2.618008546227E-1,4[&rate=5.284054437982522E-4]:8.919811489666E-2)[&rate=5.284054437982522E-4]:4.34300982401E-1)[&rate=5.284054437982522E-4]:2.690808231257E-2,53[&rate=5.284054437982522E-4]:6.10681152213E-1)[&rate=5.284054437982522E-4]:1.199643168887E-1,(12[&rate=5.284054437982522E-4]:5.506767994487E-1,15[&rate=5.284054437982522E-4]:5.890329638324E-1)[&rate=5.284054437982522E-4]:1.772289436254E-1)[&rate=5.284054437982522E-4]:2.175860511477E-1,((46[&rate=5.284054437982522E-4]:7.068757220403E-1,41[&rate=5.284054437982522E-4]:6.849579138212E-1)[&rate=5.284054437982522E-4]:1.048798525328E-1,49[&rate=5.284054437982522E-4]:8.172350266278E-1)[&rate=5.284054437982522E-4]:1.282567675941E-1)[&rate=5.284054437982522E-4]:2.268387096543E-1)[&rate=5.284054437982522E-4]:9.309352608034E-2,(((59[&rate=5.284054437982522E-4]:3.391118392253E-1,(60[&rate=5.284054437982522E-4]:2.339746875874E-1,56[&rate=5.284054437982522E-4]:2.312349615598E-1)[&rate=5.284054437982522E-4]:1.106166036929E-1)[&rate=5.284054437982522E-4]:6.010699407558E-2,57[&rate=5.284054437982522E-4]:4.046982853558E-1)[&rate=5.284054437982522E-4]:1.004891565709E0,((((10[&rate=5.284054437982522E-4]:5.770522402584E-1,55[&rate=5.284054437982522E-4]:5.578741580667E-1)[&rate=5.284054437982522E-4]:1.944755517214E-1,((23[&rate=5.284054437982522E-4]:4.619169403079E-1,18[&rate=5.284054437982522E-4]:4.427388581162E-1)[&rate=5.284054437982522E-4]:1.557634205387E-1,21[&rate=5.284054437982522E-4]:6.067214567369E-1)[&rate=5.284054437982522E-4]:2.497378420921E-1)[&rate=5.284054437982522E-4]:4.113270222375E-1,39[&rate=5.284054437982522E-4]:1.171013895598E-1)[&rate=5.284054437982522E-4]:3.469596217445E-2,((1[&rate=5.284054437982522E-4]:8.053224313881E-2,(19[&rate=5.284054437982522E-4]:5.031749818619E-1,26[&rate=5.284054437982522E-4]:5.278325161083E-1)[&rate=5.284054437982522E-4]:3.390010968934E-1)[&rate=5.284054437982522E-4]:1.042872798234E-1,22[&rate=5.284054437982522E-4]:9.656414407704E-1)[&rate=5.284054437982522E-4]:3.477997465802E-1)[&rate=5.284054437982522E-4]:1.121715686454E-2)[&rate=5.284054437982522E-4]:2.843691861819E-2)[&rate=5.284054437982522E-4]:2.07565486564E-1)[&rate=5.284054437982522E-4]:4.749456862695E-1)[&rate=5.284054437982522E-4]:4.485564322168E-1,(36[&rate=5.284054437982522E-4]:4.033810988318E-1,33[&rate=5.284054437982522E-4]:3.678619731489E-1)[&rate=5.284054437982522E-4]:9.076754643027E-2)[&rate=5.284054437982522E-4]:1.073958930497E-1)[&rate=5.284054437982522E-4]:3.437766934642E-2,35[&rate=5.284054437982522E-4]:6.14064284161E-1)[&rate=5.284054437982522E-4]:8.551237825069E-2,(((30[&rate=5.284054437982522E-4]:5.065930666837E-1,((20[&rate=5.284054437982522E-4]:2.749596196806E-1,25[&rate=5.284054437982522E-4]:2.913979758449E-1)[&rate=5.284054437982522E-4]:7.328703261502E-1,((2[&rate=5.284054437982522E-4]:5.795296497707E-1,28[&rate=5.284054437982522E-4]:8.069269100448E-1)[&rate=5.284054437982522E-4]:2.228715378161E-1,(24[&rate=5.284054437982522E-4]:8.608688577308E-1,(7[&rate=5.284054437982522E-4]:1.316529353364E-1,6[&rate=5.284054437982522E-4]:1.316529353364E-1)[&rate=5.284054437982522E-4]:6.223666073259E-1)[&rate=5.284054437982522E-4]:1.250939736917E-1)[&rate=5.284054437982522E-4]:3.282601851792E-2)[&rate=5.284054437982522E-4]:1.628091663408E0)[&rate=5.284054437982522E-4]:2.148995845615E-2,62[&rate=5.284054437982522E-4]:5.854600743202E-1)[&rate=5.284054437982522E-4]:1.316539458095E-2,(14[&rate=5.284054437982522E-4]:2.592335553056E0,(29[&rate=5.284054437982522E-4]:3.699198313031E-1,34[&rate=5.284054437982522E-4]:2.98881579937E-1)[&rate=5.284054437982522E-4]:1.369227956354E-1)[&rate=5.284054437982522E-4]:3.440579278225E-2)[&rate=5.284054437982522E-4]:2.991294214454E-2)[&rate=5.284054437982522E-4]:3.472182812015E-2);
tree STATE_33384000 [&joint=-18019.826419811816,lnP=-18019.826419811816] = [&R] (((((62[&rate=5.895655463468787E-4]:5.404255898438E-1,30[&rate=5.895655463468787E-4]:4.830485406634E-1)[&rate=5.895655463468787E-4]:8.357937341401E-3,(61[&rate=5.895655463468787E-4]:5.969674275782E-1,(14[&rate=5.895655463468787E-4]:2.530011235701E0,29[&rate=5.895655463468787E-4]:4.445183095842E-1)[&rate=5.895655463468787E-4]:3.223053875906E-2)[&rate=5.895655463468787E-4]:1.465762966152E-2)[&rate=5.895655463468787E-4]:8.782029517778E-2,(34[&rate=5.895655463468787E-4]:4.525761922557E-1,(((2[&rate=5.895655463468787E-4]:4.038967909577E-1,((20[&rate=5.895655463468787E-4]:1.860950081255E-1,25[&rate=5.895655463468787E-4]:2.025333642898E-1)[&rate=5.895655463468787E-4]:3.625141473766E-1,28[&rate=5.895655463468787E-4]:6.034036760501E-1)[&rate=5.895655463468787E-4]:2.789037518169E-2)[&rate=5.895655463468787E-4]:7.331831473669E-2,(7[&rate=5.895655463468787E-4]:2.359248584076E-1,6[&rate=5.895655463468787E-4]:2.359248584076E-1)[&rate=5.895655463468787E-4]:3.180025760539E-1)[&rate=5.895655463468787E-4]:3.469192067637E-1,24[&rate=5.895655463468787E-4]:1.007695956294E0)[&rate=5.895655463468787E-4]:1.656205933993E0)[&rate=5.895655463468787E-4]:5.56123295607E-2)[&rate=5.895655463468787E-4]:8.614639313885E-2,((32[&rate=5.895655463468787E-4]:4.397359380008E-1,(37[&rate=5.895655463468787E-4]:1.090391774157E-1,31[&rate=5.895655463468787E-4]:1.090391774157E-1)[&rate=5.895655463468787E-4]:2.45997307033E-1)[&rate=5.895655463468787E-4]:1.031977969341E-1,((38[&rate=5.895655463468787E-4]:5.835623632187E-1,((5[&rate=5.895655463468787E-4]:9.388435929547E-1,((9[&rate=5.895655463468787E-4]:2.178032526596E-1,13[&rate=5.895655463468787E-4]:2.56159417043E-1)[&rate=5.895655463468787E-4]:4.601176065731E-1,(3[&rate=5.895655463468787E-4]:2.767905795822E-1,16[&rate=5.895655463468787E-4]:3.918590727328E-1)[&rate=5.895655463468787E-4]:3.326371289656E-1)[&rate=5.895655463468787E-4]:2.773610898865E-1)[&rate=5.895655463468787E-4]:4.719284930517E-1,(((((((42[&rate=5.895655463468787E-4]:1.009503477449E-1,40[&rate=5.895655463468787E-4]:1.009503477449E-1)[&rate=5.895655463468787E-4]:3.591781907093E-1,47[&rate=5.895655463468787E-4]:4.765668946186E-1)[&rate=5.895655463468787E-4]:1.103233110616E-1,54[&rate=5.895655463468787E-4]:7.622326714336E-1)[&rate=5.895655463468787E-4]:3.78001509627E-1,((63[&rate=5.895655463468787E-4]:4.126621172977E-1,58[&rate=5.895655463468787E-4]:4.099223912703E-1)[&rate=5.895655463468787E-4]:4.05163606451E-1,52[&rate=5.895655463468787E-4]:7.79469559365E-1)[&rate=5.895655463468787E-4]:1.08709827175E-1)[&rate=5.895655463468787E-4]:1.475670874137E-1,(((45[&rate=5.895655463468787E-4]:5.221724835519E-1,(48[&rate=5.895655463468787E-4]:4.660959661146E-1,50[&rate=5.895655463468787E-4]:3.839041852928E-1)[&rate=5.895655463468787E-4]:5.881624346456E-2)[&rate=5.895655463468787E-4]:2.162915377695E-1,(43[&rate=5.895655463468787E-4]:3.306275961849E-1,44[&rate=5.895655463468787E-4]:3.278878701576E-1)[&rate=5.895655463468787E-4]:3.886583429447E-1)[&rate=5.895655463468787E-4]:3.292736427856E-1,((11[&rate=5.895655463468787E-4]:4.30349251123E-1,17[&rate=5.895655463468787E-4]:4.687054155066E-1)[&rate=5.895655463468787E-4]:2.699158405437E-1,51[&rate=5.895655463468787E-4]:6.180733108448E-1)[&rate=5.895655463468787E-4]:3.702122984677E-1)[&rate=5.895655463468787E-4]:4.746086464117E-2)[&rate=5.895655463468787E-4]:1.665157440188E-1,((((12[&rate=5.895655463468787E-4]:3.954997719063E-1,15[&rate=5.895655463468787E-4]:4.3385593629E-1)[&rate=5.895655463468787E-4]:3.017087858258E-1,(53[&rate=5.895655463468787E-4]:3.764276772606E-1,(27[&rate=5.895655463468787E-4]:3.15556074044E-1,4[&rate=5.895655463468787E-4]:1.42953334318E-1)[&rate=5.895655463468787E-4]:1.732003703399E-1)[&rate=5.895655463468787E-4]:3.23520606499E-1)[&rate=5.895655463468787E-4]:3.154008948432E-2,8[&rate=5.895655463468787E-4]:7.205294691343E-1)[&rate=5.895655463468787E-4]:1.778755345456E-1,(41[&rate=5.895655463468787E-4]:7.437628562019E-1,(46[&rate=5.895655463468787E-4]:7.342567534143E-1,49[&rate=5.895655463468787E-4]:7.39736205469E-1)[&rate=5.895655463468787E-4]:3.142391100665E-2)[&rate=5.895655463468787E-4]:1.354640652864E-1)[&rate=5.895655463468787E-4]:3.778298170323E-1)[&rate=5.895655463468787E-4]:8.760883662957E-2,(((((1[&rate=5.895655463468787E-4]:8.652163092128E-2,(19[&rate=5.895655463468787E-4]:6.841121783228E-1,26[&rate=5.895655463468787E-4]:7.087697125692E-1)[&rate=5.895655463468787E-4]:1.64053288215E-1)[&rate=5.895655463468787E-4]:8.939386572062E-2,22[&rate=5.895655463468787E-4]:9.567374144501E-1)[&rate=5.895655463468787E-4]:2.104674337588E-1,39[&rate=5.895655463468787E-4]:5.561012592537E-3)[&rate=5.895655463468787E-4]:1.720761168345E-1,((10[&rate=5.895655463468787E-4]:6.578013758434E-1,55[&rate=5.895655463468787E-4]:6.386232936517E-1)[&rate=5.895655463468787E-4]:1.90953198105E-1,((23[&rate=5.895655463468787E-4]:5.796735582671E-1,18[&rate=5.895655463468787E-4]:5.604954760754E-1)[&rate=5.895655463468787E-4]:2.068301051591E-1,21[&rate=5.895655463468787E-4]:7.755447593166E-1)[&rate=5.895655463468787E-4]:1.581413214811E-1)[&rate=5.895655463468787E-4]:3.946359801361E-1)[&rate=5.895655463468787E-4]:3.581543585982E-2,(((56[&rate=5.895655463468787E-4]:2.65436912086E-1,60[&rate=5.895655463468787E-4]:2.681766381136E-1)[&rate=5.895655463468787E-4]:6.123217353844E-2,59[&rate=5.895655463468787E-4]:3.239293595971E-1)[&rate=5.895655463468787E-4]:7.734537729717E-2,57[&rate=5.895655463468787E-4]:4.067541889492E-1)[&rate=5.895655463468787E-4]:1.053273718803E0)[&rate=5.895655463468787E-4]:8.463766739749E-2)[&rate=5.895655463468787E-4]:6.336678482895E-2)[&rate=5.895655463468787E-4]:2.275847977603E-1)[&rate=5.895655463468787E-4]:6.783742756331E-1,35[&rate=5.895655463468787E-4]:4.171877804043E-1)[&rate=5.895655463468787E-4]:1.148169927818E-1)[&rate=5.895655463468787E-4]:2.617836936816E-1)[&rate=5.895655463468787E-4]:1.359375191806E-1,(36[&rate=5.895655463468787E-4]:7.087522538989E-1,33[&rate=5.895655463468787E-4]:6.732331282161E-1)[&rate=5.895655463468787E-4]:2.428316556466E-1);
tree STATE_33386000 [&joint=-18011.997382474507,lnP=-18011.997382474507] = [&R] (((29[&rate=5.010383035083527E-4]:4.418718059429E-1,((2[&rate=5.010383035083527E-4]:5.943363936265E-1,((20[&rate=5.010383035083527E-4]:5.236791571355E-1,25[&rate=5.010383035083527E-4]:5.401175132999E-1)[&rate=5.010383035083527E-4]:2.30631997738E-1,28[&rate=5.010383035083527E-4]:8.091056754216E-1)[&rate=5.010383035083527E-4]:1.262797847896E-2)[&rate=5.010383035083527E-4]:2.153218256582E-1,(24[&rate=5.010383035083527E-4]:9.344370363189E-1,(7[&rate=5.010383035083527E-4]:4.012756123891E-1,6[&rate=5.010383035083527E-4]:4.012756123891E-1)[&rate=5.010383035083527E-4]:4.263121088612E-1)[&rate=5.010383035083527E-4]:5.878282680143E-2)[&rate=5.010383035083527E-4]:1.588939389488E0)[&rate=5.010383035083527E-4]:1.296829641581E-1,(((61[&rate=5.010383035083527E-4]:5.339064377584E-1,30[&rate=5.010383035083527E-4]:4.136878585235E-1)[&rate=5.010383035083527E-4]:2.247170541145E-2,62[&rate=5.010383035083527E-4]:4.935366131153E-1)[&rate=5.010383035083527E-4]:6.0989087241E-2,(14[&rate=5.010383035083527E-4]:2.509287709672E0,34[&rate=5.010383035083527E-4]:3.527565321881E-1)[&rate=5.010383035083527E-4]:7.335386762165E-2)[&rate=5.010383035083527E-4]:7.440611892511E-2)[&rate=5.010383035083527E-4]:9.109306270343E-2,(((32[&rate=5.010383035083527E-4]:4.934441245201E-1,(37[&rate=5.010383035083527E-4]:1.94184811197E-1,31[&rate=5.010383035083527E-4]:1.94184811197E-1)[&rate=5.010383035083527E-4]:2.14559859771E-1)[&rate=5.010383035083527E-4]:2.501924757226E-1,(36[&rate=5.010383035083527E-4]:6.369530310872E-1,33[&rate=5.010383035083527E-4]:6.014339054043E-1)[&rate=5.010383035083527E-4]:1.176125309039E-1)[&rate=5.010383035083527E-4]:4.461392710145E-3,((38[&rate=5.010383035083527E-4]:7.295132262662E-1,(((5[&rate=5.010383035083527E-4]:5.840004363831E-1,((9[&rate=5.010383035083527E-4]:4.981862060326E-1,13[&rate=5.010383035083527E-4]:5.365423704161E-1)[&rate=5.010383035083527E-4]:9.058570471524E-2,16[&rate=5.010383035083527E-4]:6.353472532136E-1)[&rate=5.010383035083527E-4]:1.166688179955E-2)[&rate=5.010383035083527E-4]:4.800391818776E-1,3[&rate=5.010383035083527E-4]:1.01198482374E0)[&rate=5.010383035083527E-4]:3.648445843691E-1,(((39[&rate=5.010383035083527E-4]:7.986013814652E-2,((1[&rate=5.010383035083527E-4]:1.240036632895E-1,(19[&rate=5.010383035083527E-4]:5.887040147132E-1,26[&rate=5.010383035083527E-4]:6.133615489596E-1)[&rate=5.010383035083527E-4]:2.969434841928E-1)[&rate=5.010383035083527E-4]:2.653338057403E-1,22[&rate=5.010383035083527E-4]:1.170159386838E0)[&rate=5.010383035083527E-4]:7.13445869248E-2)[&rate=5.010383035083527E-4]:5.206150873399E-3,((10[&rate=5.010383035083527E-4]:6.425997101733E-1,55[&rate=5.010383035083527E-4]:6.234216279816E-1)[&rate=5.010383035083527E-4]:2.885048620388E-2,((23[&rate=5.010383035083527E-4]:2.978944450137E-1,18[&rate=5.010383035083527E-4]:2.787163628219E-1)[&rate=5.010383035083527E-4]:1.488443437841E-1,21[&rate=5.010383035083527E-4]:4.357798846881E-1)[&rate=5.010383035083527E-4]:3.206018185383E-1)[&rate=5.010383035083527E-4]:4.793695173002E-1)[&rate=5.010383035083527E-4]:1.906982210748E-1,((((60[&rate=5.010383035083527E-4]:2.017139249118E-1,59[&rate=5.010383035083527E-4]:1.962344728568E-1)[&rate=5.010383035083527E-4]:6.869882196337E-2,56[&rate=5.010383035083527E-4]:2.676730208475E-1)[&rate=5.010383035083527E-4]:2.541868131487E-1,57[&rate=5.010383035083527E-4]:5.245995600238E-1)[&rate=5.010383035083527E-4]:9.277395055689E-1,((((11[&rate=5.010383035083527E-4]:4.573371600061E-1,17[&rate=5.010383035083527E-4]:4.956933243898E-1)[&rate=5.010383035083527E-4]:6.700135414586E-2,51[&rate=5.010383035083527E-4]:4.421467333301E-1)[&rate=5.010383035083527E-4]:5.126643950873E-1,((((43[&rate=5.010383035083527E-4]:2.276246441279E-1,44[&rate=5.010383035083527E-4]:2.248849181006E-1)[&rate=5.010383035083527E-4]:3.516803239222E-1,52[&rate=5.010383035083527E-4]:5.190309954473E-1)[&rate=5.010383035083527E-4]:1.481011970271E-1,(45[&rate=5.010383035083527E-4]:6.748605353524E-1,(48[&rate=5.010383035083527E-4]:5.057308270118E-1,50[&rate=5.010383035083527E-4]:4.2353904619E-1)[&rate=5.010383035083527E-4]:1.71869434368E-1)[&rate=5.010383035083527E-4]:7.172371191652E-2)[&rate=5.010383035083527E-4]:2.017130249528E-1,((63[&rate=5.010383035083527E-4]:4.151680767328E-1,58[&rate=5.010383035083527E-4]:4.124283507055E-1)[&rate=5.010383035083527E-4]:2.642766981221E-1,(40[&rate=5.010383035083527E-4]:3.744779745736E-1,(54[&rate=5.010383035083527E-4]:5.390779313054E-1,(42[&rate=5.010383035083527E-4]:7.368966977298E-2,47[&rate=5.010383035083527E-4]:9.012802593735E-2)[&rate=5.010383035083527E-4]:2.736074396147E-1)[&rate=5.010383035083527E-4]:2.718086518586E-2)[&rate=5.010383035083527E-4]:3.268846085005E-1)[&rate=5.010383035083527E-4]:2.27756606956E-1)[&rate=5.010383035083527E-4]:8.596591099021E-2)[&rate=5.010383035083527E-4]:1.257253104429E-1,((12[&rate=5.010383035083527E-4]:4.211545743332E-1,15[&rate=5.010383035083527E-4]:4.595107387169E-1)[&rate=5.010383035083527E-4]:2.475446676205E-1,((41[&rate=5.010383035083527E-4]:5.804064832685E-1,46[&rate=5.010383035083527E-4]:6.023242914876E-1)[&rate=5.010383035083527E-4]:6.080174195608E-2,((53[&rate=5.010383035083527E-4]:2.664920295481E-1,8[&rate=5.010383035083527E-4]:2.555331254385E-1)[&rate=5.010383035083527E-4]:1.800803674158E-1,(49[&rate=5.010383035083527E-4]:4.098842410886E-1,(27[&rate=5.010383035083527E-4]:2.652344297778E-1,4[&rate=5.010383035083527E-4]:9.263169005174E-2)[&rate=5.010383035083527E-4]:2.597183044617E-1)[&rate=5.010383035083527E-4]:3.394842984766E-2)[&rate=5.010383035083527E-4]:2.247728145621E-1)[&rate=5.010383035083527E-4]:9.375645528098E-5)[&rate=5.010383035083527E-4]:4.940289777285E-1)[&rate=5.010383035083527E-4]:1.170081061843E-1)[&rate=5.010383035083527E-4]:7.000078696785E-2)[&rate=5.010383035083527E-4]:1.038046240419E-1)[&rate=5.010383035083527E-4]:3.554235441845E-1)[&rate=5.010383035083527E-4]:7.239127150008E-1,35[&rate=5.010383035083527E-4]:6.086770828195E-1)[&rate=5.010383035083527E-4]:1.284919483846E-1)[&rate=5.010383035083527E-4]:5.389410214674E-2);
tree STATE_33388000 [&joint=-18004.3160588034,lnP=-18004.3160588034] = [&R] (((38[&rate=5.934167347953272E-4]:7.424679731335E-1,((((9[&rate=5.934167347953272E-4]:2.521817582228E-1,13[&rate=5.934167347953272E-4]:2.905379226062E-1)[&rate=5.934167347953272E-4]:4.425477684331E-1,(16[&rate=5.934167347953272E-4]:6.619678004033E-1,5[&rate=5.934167347953272E-4]:5.989541017732E-1)[&rate=5.934167347953272E-4]:7.933706871832E-2)[&rate=5.934167347953272E-4]:4.29923632593E-1,3[&rate=5.934167347953272E-4]:1.056160008564E0)[&rate=5.934167347953272E-4]:3.96818205693E-1,((((59[&rate=5.934167347953272E-4]:2.830903630573E-1,60[&rate=5.934167347953272E-4]:2.885698151122E-1)[&rate=5.934167347953272E-4]:2.2427144799E-1,56[&rate=5.934167347953272E-4]:5.101015370747E-1)[&rate=5.934167347953272E-4]:1.036698159034E-1,57[&rate=5.934167347953272E-4]:6.165110790057E-1)[&rate=5.934167347953272E-4]:8.91285393349E-1,((((((11[&rate=5.934167347953272E-4]:4.42188553842E-1,17[&rate=5.934167347953272E-4]:4.805447182257E-1)[&rate=5.934167347953272E-4]:5.27488181742E-2,51[&rate=5.934167347953272E-4]:4.127455911943E-1)[&rate=5.934167347953272E-4]:4.605929076268E-1,(((43[&rate=5.934167347953272E-4]:3.531441985287E-1,44[&rate=5.934167347953272E-4]:3.504044725013E-1)[&rate=5.934167347953272E-4]:2.239363601296E-1,52[&rate=5.934167347953272E-4]:5.168065860556E-1)[&rate=5.934167347953272E-4]:1.601699701731E-1,((50[&rate=5.934167347953272E-4]:5.631182673499E-1,45[&rate=5.934167347953272E-4]:6.425703221444E-1)[&rate=5.934167347953272E-4]:4.230036073086E-2,48[&rate=5.934167347953272E-4]:6.876104089026E-1)[&rate=5.934167347953272E-4]:7.155792814795E-2)[&rate=5.934167347953272E-4]:1.963619425925E-1)[&rate=5.934167347953272E-4]:7.530535226822E-2,((63[&rate=5.934167347953272E-4]:3.571681792285E-1,58[&rate=5.934167347953272E-4]:3.544284532012E-1)[&rate=5.934167347953272E-4]:4.99899230777E-1,((42[&rate=5.934167347953272E-4]:2.155476665483E-1,47[&rate=5.934167347953272E-4]:2.319860227127E-1)[&rate=5.934167347953272E-4]:2.40117880277E-1,(40[&rate=5.934167347953272E-4]:3.944093191669E-1,54[&rate=5.934167347953272E-4]:5.861901410846E-1)[&rate=5.934167347953272E-4]:6.125622765845E-2)[&rate=5.934167347953272E-4]:4.233196713994E-1)[&rate=5.934167347953272E-4]:1.299326054675E-1)[&rate=5.934167347953272E-4]:6.398487874821E-2,((53[&rate=5.934167347953272E-4]:6.208842026023E-1,(41[&rate=5.934167347953272E-4]:4.037711388307E-1,46[&rate=5.934167347953272E-4]:4.256889470498E-1)[&rate=5.934167347953272E-4]:1.869760774702E-1)[&rate=5.934167347953272E-4]:8.522039135548E-2,(((49[&rate=5.934167347953272E-4]:5.969337362241E-1,8[&rate=5.934167347953272E-4]:5.88714558142E-1)[&rate=5.934167347953272E-4]:2.759621550383E-3,(12[&rate=5.934167347953272E-4]:3.558278687829E-1,15[&rate=5.934167347953272E-4]:3.941840331666E-1)[&rate=5.934167347953272E-4]:2.438654889916E-1)[&rate=5.934167347953272E-4]:5.752155712692E-2,(27[&rate=5.934167347953272E-4]:4.624995665467E-1,4[&rate=5.934167347953272E-4]:2.898968268207E-1)[&rate=5.934167347953272E-4]:3.097838415056E-1)[&rate=5.934167347953272E-4]:4.61499530288E-2)[&rate=5.934167347953272E-4]:3.914556427292E-1)[&rate=5.934167347953272E-4]:2.2580762077E-1,((39[&rate=5.934167347953272E-4]:8.133202418951E-2,(((23[&rate=5.934167347953272E-4]:4.481674840291E-1,18[&rate=5.934167347953272E-4]:4.289894018374E-1)[&rate=5.934167347953272E-4]:4.556701763045E-2,21[&rate=5.934167347953272E-4]:4.827755975499E-1)[&rate=5.934167347953272E-4]:3.1199480694E-1,(55[&rate=5.934167347953272E-4]:3.144234835631E-1,10[&rate=5.934167347953272E-4]:3.336015657549E-1)[&rate=5.934167347953272E-4]:3.762373318858E-1)[&rate=5.934167347953272E-4]:4.372465512063E-1)[&rate=5.934167347953272E-4]:1.585428938377E-2,((1[&rate=5.934167347953272E-4]:1.684575732841E-1,(19[&rate=5.934167347953272E-4]:5.953661581455E-1,26[&rate=5.934167347953272E-4]:6.200236923919E-1)[&rate=5.934167347953272E-4]:3.347352507551E-1)[&rate=5.934167347953272E-4]:9.902334907867E-2,22[&rate=5.934167347953272E-4]:1.048302840171E0)[&rate=5.934167347953272E-4]:2.105273090186E-1)[&rate=5.934167347953272E-4]:1.494692151167E-1)[&rate=5.934167347953272E-4]:1.456560119899E-2)[&rate=5.934167347953272E-4]:1.944968103955E-1)[&rate=5.934167347953272E-4]:2.92229484904E-1)[&rate=5.934167347953272E-4]:8.725635109317E-1,(36[&rate=5.934167347953272E-4]:6.572889161881E-1,33[&rate=5.934167347953272E-4]:6.217697905052E-1)[&rate=5.934167347953272E-4]:1.348516329268E-1)[&rate=5.934167347953272E-4]:5.220070520754E-2,((35[&rate=5.934167347953272E-4]:7.566672119314E-1,(32[&rate=5.934167347953272E-4]:5.60651728872E-1,(37[&rate=5.934167347953272E-4]:1.31526341264E-1,31[&rate=5.934167347953272E-4]:1.31526341264E-1)[&rate=5.934167347953272E-4]:3.444259340559E-1)[&rate=5.934167347953272E-4]:2.069444448082E-1)[&rate=5.934167347953272E-4]:2.577867398901E-4,((((((((28[&rate=5.934167347953272E-4]:1.204244628977E0,(20[&rate=5.934167347953272E-4]:4.402214261751E-1,25[&rate=5.934167347953272E-4]:4.566597823395E-1)[&rate=5.934167347953272E-4]:7.092286822542E-1)[&rate=5.934167347953272E-4]:1.489470983451E-1,(24[&rate=5.934167347953272E-4]:6.171896499337E-1,(7[&rate=5.934167347953272E-4]:3.461971079902E-1,6[&rate=5.934167347953272E-4]:3.461971079902E-1)[&rate=5.934167347953272E-4]:1.64143226875E-1)[&rate=5.934167347953272E-4]:6.921664609504E-1)[&rate=5.934167347953272E-4]:9.151066408876E-2,2[&rate=5.934167347953272E-4]:1.217305131137E0)[&rate=5.934167347953272E-4]:1.014195065695E0,61[&rate=5.934167347953272E-4]:3.949929732376E-1)[&rate=5.934167347953272E-4]:1.593712605501E-1,(29[&rate=5.934167347953272E-4]:4.241279459835E-1,34[&rate=5.934167347953272E-4]:3.530896946173E-1)[&rate=5.934167347953272E-4]:1.001770856934E-2)[&rate=5.934167347953272E-4]:8.507003771761E-2,62[&rate=5.934167347953272E-4]:5.765927414508E-1)[&rate=5.934167347953272E-4]:2.608352745004E-2,30[&rate=5.934167347953272E-4]:5.452992197205E-1)[&rate=5.934167347953272E-4]:4.561426089665E-3,14[&rate=5.934167347953272E-4]:2.635353571927E0)[&rate=5.934167347953272E-4]:7.864905231481E-2)[&rate=5.934167347953272E-4]:6.555833215399E-2);
tree STATE_33390000 [&joint=-18012.2309981376,lnP=-18012.2309981376] = [&R] (((((38[&rate=5.02564529685786E-4]:7.494107313735E-1,(((5[&rate=5.02564529685786E-4]:7.043079579744E-1,(16[&rate=5.02564529685786E-4]:5.977215260136E-1,(9[&rate=5.02564529685786E-4]:3.638945281403E-1,13[&rate=5.02564529685786E-4]:4.022506925238E-1)[&rate=5.02564529685786E-4]:1.872516554075E-1)[&rate=5.02564529685786E-4]:1.69600130591E-1)[&rate=5.02564529685786E-4]:1.129076198344E-1,3[&rate=5.02564529685786E-4]:7.651607832883E-1)[&rate=5.02564529685786E-4]:6.410483729042E-1,(((39[&rate=5.02564529685786E-4]:1.327844498073E-1,((1[&rate=5.02564529685786E-4]:1.026618147993E-1,(19[&rate=5.02564529685786E-4]:8.463665349132E-1,26[&rate=5.02564529685786E-4]:8.710240691597E-1)[&rate=5.02564529685786E-4]:1.793911550261E-2)[&rate=5.02564529685786E-4]:7.603527210888E-2,22[&rate=5.02564529685786E-4]:9.595190047164E-1)[&rate=5.02564529685786E-4]:3.349092807073E-1)[&rate=5.02564529685786E-4]:9.163931023444E-2,(((23[&rate=5.02564529685786E-4]:4.130930896587E-1,18[&rate=5.02564529685786E-4]:3.93915007467E-1)[&rate=5.02564529685786E-4]:2.589933491089E-1,21[&rate=5.02564529685786E-4]:6.61127534658E-1)[&rate=5.02564529685786E-4]:3.268907649094E-1,(55[&rate=5.02564529685786E-4]:5.847375076125E-1,10[&rate=5.02564529685786E-4]:6.039155898042E-1)[&rate=5.02564529685786E-4]:2.991712029139E-1)[&rate=5.02564529685786E-4]:3.870903919811E-1)[&rate=5.02564529685786E-4]:2.716997934038E-2,(((59[&rate=5.02564529685786E-4]:5.053839544695E-1,(60[&rate=5.02564529685786E-4]:2.398447987896E-1,56[&rate=5.02564529685786E-4]:2.37105072762E-1)[&rate=5.02564529685786E-4]:2.710186077349E-1)[&rate=5.02564529685786E-4]:2.837933656638E-1,57[&rate=5.02564529685786E-4]:7.946567721883E-1)[&rate=5.02564529685786E-4]:6.479039074015E-1,(((((11[&rate=5.02564529685786E-4]:6.031406863462E-1,17[&rate=5.02564529685786E-4]:6.414968507299E-1)[&rate=5.02564529685786E-4]:1.448022958793E-1,51[&rate=5.02564529685786E-4]:6.657512014037E-1)[&rate=5.02564529685786E-4]:4.201180590162E-1,((52[&rate=5.02564529685786E-4]:5.000790732549E-1,(43[&rate=5.02564529685786E-4]:3.272030028006E-1,44[&rate=5.02564529685786E-4]:3.244632767732E-1)[&rate=5.02564529685786E-4]:2.331500430571E-1)[&rate=5.02564529685786E-4]:3.22813700876E-1,((50[&rate=5.02564529685786E-4]:4.328463375113E-1,45[&rate=5.02564529685786E-4]:5.122983923058E-1)[&rate=5.02564529685786E-4]:1.344580843385E-1,48[&rate=5.02564529685786E-4]:6.494962026717E-1)[&rate=5.02564529685786E-4]:2.55588352281E-1)[&rate=5.02564529685786E-4]:2.62976486289E-1)[&rate=5.02564529685786E-4]:4.823120516362E-2,((63[&rate=5.02564529685786E-4]:4.818829622604E-1,58[&rate=5.02564529685786E-4]:4.79143236233E-1)[&rate=5.02564529685786E-4]:6.5855837966E-1,((47[&rate=5.02564529685786E-4]:6.092941728462E-1,(42[&rate=5.02564529685786E-4]:3.031542493348E-1,40[&rate=5.02564529685786E-4]:3.031542493348E-1)[&rate=5.02564529685786E-4]:2.89701567347E-1)[&rate=5.02564529685786E-4]:4.786270258311E-2,54[&rate=5.02564529685786E-4]:8.324993411827E-1)[&rate=5.02564529685786E-4]:5.216406308745E-1)[&rate=5.02564529685786E-4]:3.201528804684E-2)[&rate=5.02564529685786E-4]:1.922183538775E-2,(((8[&rate=5.02564529685786E-4]:6.54834149165E-1,(27[&rate=5.02564529685786E-4]:4.270337571522E-1,4[&rate=5.02564529685786E-4]:2.544310174262E-1)[&rate=5.02564529685786E-4]:3.510880632457E-1)[&rate=5.02564529685786E-4]:5.075552106003E-2,((12[&rate=5.02564529685786E-4]:4.062127987511E-1,15[&rate=5.02564529685786E-4]:4.445689631348E-1)[&rate=5.02564529685786E-4]:2.930325604426E-1,(53[&rate=5.02564529685786E-4]:6.150952754413E-1,49[&rate=5.02564529685786E-4]:6.123555494137E-1)[&rate=5.02564529685786E-4]:8.688980977995E-2)[&rate=5.02564529685786E-4]:1.456348911342E-2)[&rate=5.02564529685786E-4]:6.461271482906E-2,(41[&rate=5.02564529685786E-4]:5.069684358813E-1,46[&rate=5.02564529685786E-4]:5.288862441004E-1)[&rate=5.02564529685786E-4]:2.440558669811E-1)[&rate=5.02564529685786E-4]:4.570925186569E-1)[&rate=5.02564529685786E-4]:3.444385807046E-2)[&rate=5.02564529685786E-4]:5.560840225818E-2)[&rate=5.02564529685786E-4]:1.573551428377E-1)[&rate=5.02564529685786E-4]:3.459413012086E-1)[&rate=5.02564529685786E-4]:5.721619653238E-1,(((28[&rate=5.02564529685786E-4]:8.78974416236E-1,(20[&rate=5.02564529685786E-4]:5.124515701831E-1,25[&rate=5.02564529685786E-4]:5.288899263475E-1)[&rate=5.02564529685786E-4]:3.117283255048E-1)[&rate=5.02564529685786E-4]:4.193092257383E-2,(24[&rate=5.02564529685786E-4]:7.169654175892E-1,(7[&rate=5.02564529685786E-4]:1.909436971E-1,6[&rate=5.02564529685786E-4]:1.909436971E-1)[&rate=5.02564529685786E-4]:4.191724054207E-1)[&rate=5.02564529685786E-4]:1.601043047822E-1)[&rate=5.02564529685786E-4]:9.592017866805E-2,2[&rate=5.02564529685786E-4]:7.894282572038E-1)[&rate=5.02564529685786E-4]:1.515706083329E0)[&rate=5.02564529685786E-4]:6.745310881454E-2,34[&rate=5.02564529685786E-4]:3.448233951519E-1)[&rate=5.02564529685786E-4]:2.084160344307E-1,((36[&rate=5.02564529685786E-4]:2.564626825177E-1,33[&rate=5.02564529685786E-4]:2.209435568349E-1)[&rate=5.02564529685786E-4]:3.456021159172E-1,(35[&rate=5.02564529685786E-4]:5.742475601691E-1,(32[&rate=5.02564529685786E-4]:4.780755338209E-1,(37[&rate=5.02564529685786E-4]:2.714025182697E-1,31[&rate=5.02564529685786E-4]:2.714025182697E-1)[&rate=5.02564529685786E-4]:1.219735619991E-1)[&rate=5.02564529685786E-4]:1.07100988097E-1)[&rate=5.02564529685786E-4]:5.959314768589E-3)[&rate=5.02564529685786E-4]:1.724861065574E-1)[&rate=5.02564529685786E-4]:5.175584160653E-2,((62[&rate=5.02564529685786E-4]:4.152404642415E-1,29[&rate=5.02564529685786E-4]:3.578634150611E-1)[&rate=5.02564529685786E-4]:1.368103463037E-1,((61[&rate=5.02564529685786E-4]:5.455063717791E-1,30[&rate=5.02564529685786E-4]:4.252877925442E-1)[&rate=5.02564529685786E-4]:5.297847024146E-2,14[&rate=5.02564529685786E-4]:2.563759188903E0)[&rate=5.02564529685786E-4]:1.640749857909E-2)[&rate=5.02564529685786E-4]:1.813597611905E-1);
tree STATE_33392000 [&joint=-18015.140152566128,lnP=-18015.140152566128] = [&R] ((((((29[&rate=4.958386834992191E-4]:3.439088882559E-1,61[&rate=4.958386834992191E-4]:4.641274674909E-1)[&rate=4.958386834992191E-4]:1.213199502397E-3,62[&rate=4.958386834992191E-4]:4.024991369387E-1)[&rate=4.958386834992191E-4]:7.595715856593E-2,14[&rate=4.958386834992191E-4]:2.506572172442E0)[&rate=4.958386834992191E-4]:2.030429759618E-2,(((38[&rate=4.958386834992191E-4]:8.59756058491E-1,((((5[&rate=4.958386834992191E-4]:4.647868617666E-1,16[&rate=4.958386834992191E-4]:5.278005603968E-1)[&rate=4.958386834992191E-4]:4.457308527248E-1,(9[&rate=4.958386834992191E-4]:5.031270616549E-1,13[&rate=4.958386834992191E-4]:5.414832260383E-1)[&rate=4.958386834992191E-4]:4.238290090009E-1)[&rate=4.958386834992191E-4]:5.664355918194E-2,3[&rate=4.958386834992191E-4]:9.151064791529E-1)[&rate=4.958386834992191E-4]:6.467533179627E-1,(((((63[&rate=4.958386834992191E-4]:4.831808191785E-1,58[&rate=4.958386834992191E-4]:4.804410931512E-1)[&rate=4.958386834992191E-4]:5.732654631484E-1,(((52[&rate=4.958386834992191E-4]:5.571661677528E-1,(43[&rate=4.958386834992191E-4]:3.216365047542E-1,44[&rate=4.958386834992191E-4]:3.188967787269E-1)[&rate=4.958386834992191E-4]:2.958036356014E-1)[&rate=4.958386834992191E-4]:2.406147216547E-1,((45[&rate=4.958386834992191E-4]:2.535119026482E-1,50[&rate=4.958386834992191E-4]:1.740598478537E-1)[&rate=4.958386834992191E-4]:2.947514930404E-1,48[&rate=4.958386834992191E-4]:5.51003121716E-1)[&rate=4.958386834992191E-4]:3.289695485134E-1)[&rate=4.958386834992191E-4]:1.509894169733E-1,(((47[&rate=4.958386834992191E-4]:4.150106907915E-1,40[&rate=4.958386834992191E-4]:3.985723346272E-1)[&rate=4.958386834992191E-4]:2.844552421796E-4,42[&rate=4.958386834992191E-4]:3.988567898693E-1)[&rate=4.958386834992191E-4]:2.521777498821E-1,54[&rate=4.958386834992191E-4]:8.428153616692E-1)[&rate=4.958386834992191E-4]:3.580097392321E-1)[&rate=4.958386834992191E-4]:6.931981156246E-2)[&rate=4.958386834992191E-4]:1.355049559815E-1,((11[&rate=4.958386834992191E-4]:4.411276925158E-1,17[&rate=4.958386834992191E-4]:4.794838568995E-1)[&rate=4.958386834992191E-4]:1.50520694886E-1,51[&rate=4.958386834992191E-4]:5.0945660658E-1)[&rate=4.958386834992191E-4]:6.441384673448E-1)[&rate=4.958386834992191E-4]:4.19275470571E-2,((49[&rate=4.958386834992191E-4]:6.336060452017E-1,((12[&rate=4.958386834992191E-4]:2.334862710904E-1,15[&rate=4.958386834992191E-4]:2.718424354741E-1)[&rate=4.958386834992191E-4]:3.632469040769E-1,((53[&rate=4.958386834992191E-4]:5.262489872174E-1,(27[&rate=4.958386834992191E-4]:3.798190932882E-1,4[&rate=4.958386834992191E-4]:2.072163535622E-1)[&rate=4.958386834992191E-4]:2.587586610524E-1)[&rate=4.958386834992191E-4]:5.582707308711E-2,8[&rate=4.958386834992191E-4]:5.711171561948E-1)[&rate=4.958386834992191E-4]:1.739684089044E-2)[&rate=4.958386834992191E-4]:3.687287003437E-2)[&rate=4.958386834992191E-4]:1.492562995723E-1,(41[&rate=4.958386834992191E-4]:5.576778538134E-1,46[&rate=4.958386834992191E-4]:5.795956620325E-1)[&rate=4.958386834992191E-4]:1.977872306868E-1)[&rate=4.958386834992191E-4]:4.948520570298E-1)[&rate=4.958386834992191E-4]:1.430543516384E-1,(((((1[&rate=4.958386834992191E-4]:5.317786228914E-2,(26[&rate=4.958386834992191E-4]:5.503123119304E-1,19[&rate=4.958386834992191E-4]:5.256547776839E-1)[&rate=4.958386834992191E-4]:2.891669202217E-1)[&rate=4.958386834992191E-4]:2.02101540731E-1,22[&rate=4.958386834992191E-4]:1.036101320828E0)[&rate=4.958386834992191E-4]:2.633389453672E-1,(((18[&rate=4.958386834992191E-4]:3.224739569341E-1,23[&rate=4.958386834992191E-4]:3.416520391258E-1)[&rate=4.958386834992191E-4]:3.494973679638E-1,21[&rate=4.958386834992191E-4]:6.801905029799E-1)[&rate=4.958386834992191E-4]:1.71859311366E-1,(55[&rate=4.958386834992191E-4]:5.62323843316E-1,10[&rate=4.958386834992191E-4]:5.815019255077E-1)[&rate=4.958386834992191E-4]:1.85616381989E-1)[&rate=4.958386834992191E-4]:4.3643154774E-1)[&rate=4.958386834992191E-4]:7.07925752655E-4,39[&rate=4.958386834992191E-4]:1.385043563319E-1)[&rate=4.958386834992191E-4]:3.896353098329E-2,(((60[&rate=4.958386834992191E-4]:1.514933979208E-1,56[&rate=4.958386834992191E-4]:1.487536718932E-1)[&rate=4.958386834992191E-4]:1.459282758133E-1,59[&rate=4.958386834992191E-4]:2.919422216791E-1)[&rate=4.958386834992191E-4]:3.063793911655E-1,57[&rate=4.958386834992191E-4]:6.038010648996E-1)[&rate=4.958386834992191E-4]:8.202421648814E-1)[&rate=4.958386834992191E-4]:1.693282633874E-1)[&rate=4.958386834992191E-4]:2.178033724404E-1)[&rate=4.958386834992191E-4]:3.00635987403E-1)[&rate=4.958386834992191E-4]:4.55630072258E-1,34[&rate=4.958386834992191E-4]:2.71183720389E-1)[&rate=4.958386834992191E-4]:7.398612962667E-3,(((28[&rate=4.958386834992191E-4]:7.971060874875E-1,(24[&rate=4.958386834992191E-4]:6.958927504433E-1,(7[&rate=4.958386834992191E-4]:2.426097099471E-1,6[&rate=4.958386834992191E-4]:2.426097099471E-1)[&rate=4.958386834992191E-4]:3.464337254277E-1)[&rate=4.958386834992191E-4]:5.737772060574E-2)[&rate=4.958386834992191E-4]:1.025147846418E-1,(20[&rate=4.958386834992191E-4]:5.518982254752E-1,25[&rate=4.958386834992191E-4]:5.683365816395E-1)[&rate=4.958386834992191E-4]:2.92928126106E-1)[&rate=4.958386834992191E-4]:3.215601446282E-1,2[&rate=4.958386834992191E-4]:9.937837564834E-1)[&rate=4.958386834992191E-4]:1.312562631064E0)[&rate=4.958386834992191E-4]:9.176295920257E-2)[&rate=4.958386834992191E-4]:1.574266717934E-2,30[&rate=4.958386834992191E-4]:4.571262110998E-1)[&rate=4.958386834992191E-4]:8.073775129038E-2,((35[&rate=4.958386834992191E-4]:5.358756782051E-1,(32[&rate=4.958386834992191E-4]:4.818998780538E-1,(37[&rate=4.958386834992191E-4]:3.751911442536E-1,31[&rate=4.958386834992191E-4]:3.751911442536E-1)[&rate=4.958386834992191E-4]:2.200928024818E-2)[&rate=4.958386834992191E-4]:6.490476190006E-2)[&rate=4.958386834992191E-4]:6.443388912131E-2,(36[&rate=4.958386834992191E-4]:4.463482047916E-1,33[&rate=4.958386834992191E-4]:4.108290791088E-1)[&rate=4.958386834992191E-4]:1.75819286032E-1)[&rate=4.958386834992191E-4]:6.596969561001E-2);
tree STATE_33394000 [&joint=-18026.496372535057,lnP=-18026.496372535057] = [&R] ((36[&rate=5.637362223603796E-4]:5.27223285584E-1,33[&rate=5.637362223603796E-4]:4.917041599012E-1)[&rate=5.637362223603796E-4]:1.18850818572E-1,((35[&rate=5.637362223603796E-4]:5.324159078639E-1,(32[&rate=5.637362223603796E-4]:4.19021508216E-1,(37[&rate=5.637362223603796E-4]:1.879747587028E-1,31[&rate=5.637362223603796E-4]:1.879747587028E-1)[&rate=5.637362223603796E-4]:1.463472959611E-1)[&rate=5.637362223603796E-4]:1.243233613966E-1)[&rate=5.637362223603796E-4]:4.728874431992E-2,((29[&rate=5.637362223603796E-4]:4.413926019732E-1,(62[&rate=5.637362223603796E-4]:4.92137150675E-1,(((24[&rate=5.637362223603796E-4]:6.765681442666E-1,(7[&rate=5.637362223603796E-4]:1.493921784373E-1,6[&rate=5.637362223603796E-4]:1.493921784373E-1)[&rate=5.637362223603796E-4]:4.203266507607E-1)[&rate=5.637362223603796E-4]:9.041049475323E-2,(28[&rate=5.637362223603796E-4]:6.890520999685E-1,(20[&rate=5.637362223603796E-4]:4.065021064439E-1,25[&rate=5.637362223603796E-4]:4.229404626083E-1)[&rate=5.637362223603796E-4]:2.277554729766E-1)[&rate=5.637362223603796E-4]:1.217621554897E-1)[&rate=5.637362223603796E-4]:5.974486037827E-1,2[&rate=5.637362223603796E-4]:1.180865598967E0)[&rate=5.637362223603796E-4]:1.210620305357E0)[&rate=5.637362223603796E-4]:6.632500478605E-3)[&rate=5.637362223603796E-4]:1.155085387114E-3,(61[&rate=5.637362223603796E-4]:5.558959960084E-1,(((38[&rate=5.637362223603796E-4]:1.063757286357E0,(((16[&rate=5.637362223603796E-4]:1.028506497073E0,(5[&rate=5.637362223603796E-4]:4.599951055956E-1,(9[&rate=5.637362223603796E-4]:2.990658567551E-1,13[&rate=5.637362223603796E-4]:3.374220211386E-1)[&rate=5.637362223603796E-4]:1.773676050049E-1)[&rate=5.637362223603796E-4]:5.054976928472E-1)[&rate=5.637362223603796E-4]:3.385184926041E-1,3[&rate=5.637362223603796E-4]:1.251956496527E0)[&rate=5.637362223603796E-4]:3.835882079706E-1,((((((63[&rate=5.637362223603796E-4]:3.474001520381E-1,58[&rate=5.637362223603796E-4]:3.446604260107E-1)[&rate=5.637362223603796E-4]:5.608916803949E-1,(54[&rate=5.637362223603796E-4]:7.958420313186E-1,((40[&rate=5.637362223603796E-4]:1.26657423148E-2,42[&rate=5.637362223603796E-4]:1.26657423148E-2)[&rate=5.637362223603796E-4]:4.265327905125E-1,47[&rate=5.637362223603796E-4]:4.556368889916E-1)[&rate=5.637362223603796E-4]:1.648626765735E-1)[&rate=5.637362223603796E-4]:3.261484312513E-1)[&rate=5.637362223603796E-4]:1.231256990989E-1,(((43[&rate=5.637362223603796E-4]:2.392157727056E-1,44[&rate=5.637362223603796E-4]:2.364760466782E-1)[&rate=5.637362223603796E-4]:3.596658013019E-1,((50[&rate=5.637362223603796E-4]:4.515693275854E-1,48[&rate=5.637362223603796E-4]:5.337611084073E-1)[&rate=5.637362223603796E-4]:3.152601962822E-2,45[&rate=5.637362223603796E-4]:5.625474020081E-1)[&rate=5.637362223603796E-4]:5.551225419111E-2)[&rate=5.637362223603796E-4]:1.506244432752E-1,52[&rate=5.637362223603796E-4]:6.892320446799E-1)[&rate=5.637362223603796E-4]:3.038293224682E-1)[&rate=5.637362223603796E-4]:1.32334971247E-1,((11[&rate=5.637362223603796E-4]:7.102347232056E-1,17[&rate=5.637362223603796E-4]:7.485908875893E-1)[&rate=5.637362223603796E-4]:2.886254523384E-1,51[&rate=5.637362223603796E-4]:9.166683947222E-1)[&rate=5.637362223603796E-4]:2.08727943673E-1)[&rate=5.637362223603796E-4]:1.395683906055E-1,(((41[&rate=5.637362223603796E-4]:5.640072741374E-1,46[&rate=5.637362223603796E-4]:5.859250823565E-1)[&rate=5.637362223603796E-4]:1.903568837859E-1,(12[&rate=5.637362223603796E-4]:4.416277251472E-1,15[&rate=5.637362223603796E-4]:4.799838895309E-1)[&rate=5.637362223603796E-4]:3.401336930499E-1)[&rate=5.637362223603796E-4]:4.66378122715E-2,(8[&rate=5.637362223603796E-4]:4.1828482425E-1,(((27[&rate=5.637362223603796E-4]:2.703293057341E-1,4[&rate=5.637362223603796E-4]:9.772656600812E-2)[&rate=5.637362223603796E-4]:1.555019517527E-1,53[&rate=5.637362223603796E-4]:3.135024903636E-1)[&rate=5.637362223603796E-4]:9.923714619036E-3,49[&rate=5.637362223603796E-4]:3.206864789551E-1)[&rate=5.637362223603796E-4]:1.05817523377E-1)[&rate=5.637362223603796E-4]:4.018952281365E-1)[&rate=5.637362223603796E-4]:5.187572793539E-1)[&rate=5.637362223603796E-4]:2.292195759056E-1,((((1[&rate=5.637362223603796E-4]:5.440869924774E-2,(26[&rate=5.637362223603796E-4]:6.407647061886E-1,19[&rate=5.637362223603796E-4]:6.161071719421E-1)[&rate=5.637362223603796E-4]:1.999453629221E-1)[&rate=5.637362223603796E-4]:2.592332542469E-1,22[&rate=5.637362223603796E-4]:1.094463871303E0)[&rate=5.637362223603796E-4]:2.780014103693E-1,((((18[&rate=5.637362223603796E-4]:5.809082037215E-1,23[&rate=5.637362223603796E-4]:6.000862859132E-1)[&rate=5.637362223603796E-4]:1.166639079039E-1,21[&rate=5.637362223603796E-4]:7.057912897075E-1)[&rate=5.637362223603796E-4]:1.477961493924E-1,(55[&rate=5.637362223603796E-4]:5.928096378732E-1,10[&rate=5.637362223603796E-4]:6.11987720065E-1)[&rate=5.637362223603796E-4]:1.566682121857E-1)[&rate=5.637362223603796E-4]:3.296801302409E-1,39[&rate=5.637362223603796E-4]:3.258263783404E-2)[&rate=5.637362223603796E-4]:1.782388082218E-1)[&rate=5.637362223603796E-4]:7.494289678851E-2,(((56[&rate=5.637362223603796E-4]:2.079031615908E-1,59[&rate=5.637362223603796E-4]:2.051634355635E-1)[&rate=5.637362223603796E-4]:2.4289994743E-1,60[&rate=5.637362223603796E-4]:4.535428350484E-1)[&rate=5.637362223603796E-4]:3.285811499151E-1,57[&rate=5.637362223603796E-4]:7.821239849635E-1)[&rate=5.637362223603796E-4]:7.502157003467E-1)[&rate=5.637362223603796E-4]:2.166391401442E-1)[&rate=5.637362223603796E-4]:1.35880947536E-1)[&rate=5.637362223603796E-4]:4.309523078877E-1)[&rate=5.637362223603796E-4]:2.624763674586E-1,14[&rate=5.637362223603796E-4]:2.438562420939E0)[&rate=5.637362223603796E-4]:2.39427246119E-2,(30[&rate=5.637362223603796E-4]:3.409465688942E-1,34[&rate=5.637362223603796E-4]:2.69908317528E-1)[&rate=5.637362223603796E-4]:3.606565053983E-2)[&rate=5.637362223603796E-4]:5.866519733942E-2)[&rate=5.637362223603796E-4]:6.870270586911E-3)[&rate=5.637362223603796E-4]:8.741664277142E-3)[&rate=5.637362223603796E-4]:4.451152847498E-2);
tree STATE_33396000 [&joint=-18013.76456956165,lnP=-18013.76456956165] = [&R] (((((30[&rate=6.240686715208927E-4]:4.060103097404E-1,34[&rate=6.240686715208927E-4]:3.349720583742E-1)[&rate=6.240686715208927E-4]:1.592227525618E-2,14[&rate=6.240686715208927E-4]:2.507425511114E0)[&rate=6.240686715208927E-4]:8.991738092441E-2,(29[&rate=6.240686715208927E-4]:4.209155226583E-1,(62[&rate=6.240686715208927E-4]:4.720629609611E-1,(((24[&rate=6.240686715208927E-4]:6.022850062244E-1,(7[&rate=6.240686715208927E-4]:4.042502223652E-1,6[&rate=6.240686715208927E-4]:4.042502223652E-1)[&rate=6.240686715208927E-4]:9.118546879062E-2)[&rate=6.240686715208927E-4]:1.61417483506E-1,(28[&rate=6.240686715208927E-4]:7.149709947613E-1,(20[&rate=6.240686715208927E-4]:4.714621520924E-1,25[&rate=6.240686715208927E-4]:4.879005082567E-1)[&rate=6.240686715208927E-4]:1.887143221209E-1)[&rate=6.240686715208927E-4]:9.256711140748E-2)[&rate=6.240686715208927E-4]:1.775870102652E-1,2[&rate=6.240686715208927E-4]:7.577278561599E-1)[&rate=6.240686715208927E-4]:1.61368385845E0)[&rate=6.240686715208927E-4]:6.229610877477E-3)[&rate=6.240686715208927E-4]:9.093444326272E-2)[&rate=6.240686715208927E-4]:7.872657557789E-2,61[&rate=6.240686715208927E-4]:7.107951207338E-1)[&rate=6.240686715208927E-4]:1.057200400453E-1,((35[&rate=6.240686715208927E-4]:6.709021386779E-1,((32[&rate=6.240686715208927E-4]:3.896007485559E-1,(37[&rate=6.240686715208927E-4]:2.293404756388E-1,31[&rate=6.240686715208927E-4]:2.293404756388E-1)[&rate=6.240686715208927E-4]:7.556081936506E-2)[&rate=6.240686715208927E-4]:1.802625744349E-1,(38[&rate=6.240686715208927E-4]:1.141649804892E0,((((9[&rate=6.240686715208927E-4]:2.843652426402E-1,13[&rate=6.240686715208927E-4]:3.227214070237E-1)[&rate=6.240686715208927E-4]:2.756865014784E-1,(5[&rate=6.240686715208927E-4]:4.968404601864E-1,16[&rate=6.240686715208927E-4]:5.598541588166E-1)[&rate=6.240686715208927E-4]:4.67729277678E-2)[&rate=6.240686715208927E-4]:1.036741351573E0,3[&rate=6.240686715208927E-4]:1.528299945007E0)[&rate=6.240686715208927E-4]:4.523462478478E-2,(((((11[&rate=6.240686715208927E-4]:5.187843790009E-1,17[&rate=6.240686715208927E-4]:5.571405433846E-1)[&rate=6.240686715208927E-4]:5.536747561302E-1,(((((50[&rate=6.240686715208927E-4]:3.421510691907E-1,48[&rate=6.240686715208927E-4]:4.243428500126E-1)[&rate=6.240686715208927E-4]:8.911575828669E-2,45[&rate=6.240686715208927E-4]:5.107188822719E-1)[&rate=6.240686715208927E-4]:2.148027486464E-2,(43[&rate=6.240686715208927E-4]:1.667665961082E-1,44[&rate=6.240686715208927E-4]:1.640268700808E-1)[&rate=6.240686715208927E-4]:3.462544788367E-1)[&rate=6.240686715208927E-4]:3.40949980674E-2,52[&rate=6.240686715208927E-4]:4.868421004095E-1)[&rate=6.240686715208927E-4]:3.073795396249E-1,51[&rate=6.240686715208927E-4]:7.942216400344E-1)[&rate=6.240686715208927E-4]:1.960457142748E-1)[&rate=6.240686715208927E-4]:1.870793279087E-1,((((47[&rate=6.240686715208927E-4]:1.311782069343E-1,42[&rate=6.240686715208927E-4]:1.147398507699E-1)[&rate=6.240686715208927E-4]:3.955950163843E-1,54[&rate=6.240686715208927E-4]:7.02115689072E-1)[&rate=6.240686715208927E-4]:1.02540983882E-2,40[&rate=6.240686715208927E-4]:5.205889655424E-1)[&rate=6.240686715208927E-4]:6.077999885014E-1,(63[&rate=6.240686715208927E-4]:5.514055448829E-1,58[&rate=6.240686715208927E-4]:5.486658188555E-1)[&rate=6.240686715208927E-4]:5.550656009419E-1)[&rate=6.240686715208927E-4]:1.092317007768E-1)[&rate=6.240686715208927E-4]:4.277867452422E-2,((49[&rate=6.240686715208927E-4]:7.177308916944E-1,((53[&rate=6.240686715208927E-4]:5.002857291772E-1,8[&rate=6.240686715208927E-4]:4.893268250675E-1)[&rate=6.240686715208927E-4]:1.660692919303E-1,((12[&rate=6.240686715208927E-4]:3.191903294681E-1,15[&rate=6.240686715208927E-4]:3.575464938517E-1)[&rate=6.240686715208927E-4]:1.628935196762E-1,(27[&rate=6.240686715208927E-4]:4.587303114788E-1,4[&rate=6.240686715208927E-4]:2.861275717528E-1)[&rate=6.240686715208927E-4]:1.384220308162E-1)[&rate=6.240686715208927E-4]:1.815314459357E-1)[&rate=6.240686715208927E-4]:5.41155966145E-2)[&rate=6.240686715208927E-4]:2.926361072089E-1,(41[&rate=6.240686715208927E-4]:5.139892176756E-1,46[&rate=6.240686715208927E-4]:5.359070258947E-1)[&rate=6.240686715208927E-4]:4.689805209539E-1)[&rate=6.240686715208927E-4]:2.919501386606E-1)[&rate=6.240686715208927E-4]:2.718477790191E-1,(((59[&rate=6.240686715208927E-4]:2.870116693789E-1,(60[&rate=6.240686715208927E-4]:1.930283697192E-1,56[&rate=6.240686715208927E-4]:1.902886436916E-1)[&rate=6.240686715208927E-4]:9.946275171463E-2)[&rate=6.240686715208927E-4]:4.000574903122E-1,57[&rate=6.240686715208927E-4]:6.92548611746E-1)[&rate=6.240686715208927E-4]:1.033761060317E0,(((1[&rate=6.240686715208927E-4]:1.808571850886E-1,(26[&rate=6.240686715208927E-4]:6.031751639923E-1,19[&rate=6.240686715208927E-4]:5.785176297458E-1)[&rate=6.240686715208927E-4]:3.639833909592E-1)[&rate=6.240686715208927E-4]:2.602751409216E-1,22[&rate=6.240686715208927E-4]:1.221954243818E0)[&rate=6.240686715208927E-4]:2.15140273717E-1,((((18[&rate=6.240686715208927E-4]:2.756608038501E-1,23[&rate=6.240686715208927E-4]:2.948388860418E-1)[&rate=6.240686715208927E-4]:1.634350593868E-1,21[&rate=6.240686715208927E-4]:4.473150413189E-1)[&rate=6.240686715208927E-4]:1.965150103147E-1,(55[&rate=6.240686715208927E-4]:4.872928945434E-1,10[&rate=6.240686715208927E-4]:5.064709767351E-1)[&rate=6.240686715208927E-4]:5.242756804926E-2)[&rate=6.240686715208927E-4]:6.317942082657E-1,39[&rate=6.240686715208927E-4]:1.249393283926E-1)[&rate=6.240686715208927E-4]:1.505113535264E-1)[&rate=6.240686715208927E-4]:2.042836476777E-1)[&rate=6.240686715208927E-4]:2.045798424678E-2)[&rate=6.240686715208927E-4]:7.60819819759E-2)[&rate=6.240686715208927E-4]:5.708549611274E-1)[&rate=6.240686715208927E-4]:2.620334147978E-1)[&rate=6.240686715208927E-4]:1.119677774358E-1)[&rate=6.240686715208927E-4]:1.62919971215E-2,(36[&rate=6.240686715208927E-4]:4.895080760727E-1,33[&rate=6.240686715208927E-4]:4.539889503898E-1)[&rate=6.240686715208927E-4]:2.195439832239E-1)[&rate=6.240686715208927E-4]:1.37517746291E-1);
tree STATE_33398000 [&joint=-18040.05656452186,lnP=-18040.05656452186] = [&R] ((35[&rate=5.055534493474551E-4]:7.08421014322E-1,((30[&rate=5.055534493474551E-4]:4.585404303882E-1,((((((20[&rate=5.055534493474551E-4]:2.74438080139E-1,25[&rate=5.055534493474551E-4]:2.908764363033E-1)[&rate=5.055534493474551E-4]:4.6123147406E-1,(28[&rate=5.055534493474551E-4]:7.152206830205E-1,(24[&rate=5.055534493474551E-4]:5.840915743969E-1,(7[&rate=5.055534493474551E-4]:3.432842824052E-2,6[&rate=5.055534493474551E-4]:3.432842824052E-2)[&rate=5.055534493474551E-4]:4.429138310879E-1)[&rate=5.055534493474551E-4]:8.729349218515E-2)[&rate=5.055534493474551E-4]:7.52433917266E-2)[&rate=5.055534493474551E-4]:4.099657223932E-1,2[&rate=5.055534493474551E-4]:9.730325368662E-1)[&rate=5.055534493474551E-4]:1.251571894802E0,(34[&rate=5.055534493474551E-4]:1.854420471609E-1,61[&rate=5.055534493474551E-4]:3.76698877762E-1)[&rate=5.055534493474551E-4]:1.139833031132E-2)[&rate=5.055534493474551E-4]:7.915729451461E-2,29[&rate=5.055534493474551E-4]:3.47035923353E-1)[&rate=5.055534493474551E-4]:9.086743859715E-2,(14[&rate=5.055534493474551E-4]:2.513764763577E0,62[&rate=5.055534493474551E-4]:4.856488866399E-1)[&rate=5.055534493474551E-4]:9.631524490545E-3)[&rate=5.055534493474551E-4]:2.063706843806E-2)[&rate=5.055534493474551E-4]:8.714440566513E-2,((32[&rate=5.055534493474551E-4]:4.553204074072E-1,(37[&rate=5.055534493474551E-4]:1.492014534947E-1,31[&rate=5.055534493474551E-4]:1.492014534947E-1)[&rate=5.055534493474551E-4]:2.214195003604E-1)[&rate=5.055534493474551E-4]:1.770582836947E-1,(38[&rate=5.055534493474551E-4]:1.124766794171E0,((((((((18[&rate=5.055534493474551E-4]:4.470140168596E-1,23[&rate=5.055534493474551E-4]:4.661920990513E-1)[&rate=5.055534493474551E-4]:1.792189800642E-1,21[&rate=5.055534493474551E-4]:6.344521750058E-1)[&rate=5.055534493474551E-4]:3.251989821907E-1,(55[&rate=5.055534493474551E-4]:5.223494111798E-1,10[&rate=5.055534493474551E-4]:5.415274933715E-1)[&rate=5.055534493474551E-4]:3.331921569758E-1)[&rate=5.055534493474551E-4]:4.496904939781E-1,(39[&rate=5.055534493474551E-4]:2.443335042239E-1,((1[&rate=5.055534493474551E-4]:1.620172326793E-1,(26[&rate=5.055534493474551E-4]:6.280738075099E-1,19[&rate=5.055534493474551E-4]:6.034162732635E-1)[&rate=5.055534493474551E-4]:3.202447950323E-1)[&rate=5.055534493474551E-4]:2.107757195669E-1,22[&rate=5.055534493474551E-4]:1.153614870054E0)[&rate=5.055534493474551E-4]:2.523624697858E-1)[&rate=5.055534493474551E-4]:1.432321544412E-2)[&rate=5.055534493474551E-4]:1.174493866388E-1,((56[&rate=5.055534493474551E-4]:4.350645738393E-1,(59[&rate=5.055534493474551E-4]:3.12634064163E-1,60[&rate=5.055534493474551E-4]:3.181135162179E-1)[&rate=5.055534493474551E-4]:1.196907836489E-1)[&rate=5.055534493474551E-4]:1.745697073146E-1,57[&rate=5.055534493474551E-4]:6.123740071814E-1)[&rate=5.055534493474551E-4]:1.010307441591E0)[&rate=5.055534493474551E-4]:1.943458380996E-2,(((51[&rate=5.055534493474551E-4]:8.422978966739E-1,(((44[&rate=5.055534493474551E-4]:4.871619471632E-1,52[&rate=5.055534493474551E-4]:4.296277005878E-1)[&rate=5.055534493474551E-4]:7.098858668162E-3,((50[&rate=5.055534493474551E-4]:1.52270462259E-1,48[&rate=5.055534493474551E-4]:2.344622430809E-1)[&rate=5.055534493474551E-4]:2.348262774942E-1,(45[&rate=5.055534493474551E-4]:4.069134582345E-1,43[&rate=5.055534493474551E-4]:3.877353760428E-1)[&rate=5.055534493474551E-4]:5.963533631328E-2)[&rate=5.055534493474551E-4]:4.962981950273E-2)[&rate=5.055534493474551E-4]:3.456198891172E-1,(11[&rate=5.055534493474551E-4]:4.357772403585E-1,17[&rate=5.055534493474551E-4]:4.741334047422E-1)[&rate=5.055534493474551E-4]:4.287609888365E-1)[&rate=5.055534493474551E-4]:5.995144830068E-2)[&rate=5.055534493474551E-4]:2.658594313074E-1,((((47[&rate=5.055534493474551E-4]:1.058361181632E-1,42[&rate=5.055534493474551E-4]:8.939776199878E-2)[&rate=5.055534493474551E-4]:5.295745437825E-1,40[&rate=5.055534493474551E-4]:6.189723057813E-1)[&rate=5.055534493474551E-4]:3.314302897306E-1,54[&rate=5.055534493474551E-4]:1.14218341743E0)[&rate=5.055534493474551E-4]:1.142896678687E-1,(63[&rate=5.055534493474551E-4]:4.301908024876E-1,58[&rate=5.055534493474551E-4]:4.274510764602E-1)[&rate=5.055534493474551E-4]:6.12583652674E-1)[&rate=5.055534493474551E-4]:1.037390372034E-1)[&rate=5.055534493474551E-4]:1.423698056368E-1,((8[&rate=5.055534493474551E-4]:9.873565047437E-1,(49[&rate=5.055534493474551E-4]:5.142146158908E-1,(27[&rate=5.055534493474551E-4]:2.297718609848E-1,4[&rate=5.055534493474551E-4]:5.716912125874E-2)[&rate=5.055534493474551E-4]:3.995112480569E-1)[&rate=5.055534493474551E-4]:4.81361066935E-1)[&rate=5.055534493474551E-4]:1.156503497921E-1,((12[&rate=5.055534493474551E-4]:5.316330219688E-1,15[&rate=5.055534493474551E-4]:5.699891863525E-1)[&rate=5.055534493474551E-4]:2.621942330276E-1,(53[&rate=5.055534493474551E-4]:6.239183944971E-1,(46[&rate=5.055534493474551E-4]:5.819587672865E-1,41[&rate=5.055534493474551E-4]:5.600409590675E-1)[&rate=5.055534493474551E-4]:3.374044912821E-2)[&rate=5.055534493474551E-4]:1.72648586527E-1)[&rate=5.055534493474551E-4]:3.173987776213E-1)[&rate=5.055534493474551E-4]:2.214928818221E-1)[&rate=5.055534493474551E-4]:1.367943784165E-1)[&rate=5.055534493474551E-4]:8.081920178673E-2,3[&rate=5.055534493474551E-4]:1.473620165876E0)[&rate=5.055534493474551E-4]:1.113104042936E-1,((9[&rate=5.055534493474551E-4]:6.518059857203E-1,13[&rate=5.055534493474551E-4]:6.901621501038E-1)[&rate=5.055534493474551E-4]:2.970809998746E-1,(5[&rate=5.055534493474551E-4]:7.785213950784E-1,16[&rate=5.055534493474551E-4]:8.415350937086E-1)[&rate=5.055534493474551E-4]:1.539272343521E-1)[&rate=5.055534493474551E-4]:7.045367352597E-1)[&rate=5.055534493474551E-4]:5.425759500293E-1)[&rate=5.055534493474551E-4]:3.414317936292E-1)[&rate=5.055534493474551E-4]:5.265040724644E-2)[&rate=5.055534493474551E-4]:3.43208777224E-2)[&rate=5.055534493474551E-4]:2.708485596303E-1,(36[&rate=5.055534493474551E-4]:8.300415071697E-1,33[&rate=5.055534493474551E-4]:7.945223814868E-1)[&rate=5.055534493474551E-4]:1.710859902798E-1);
tree STATE_33400000 [&joint=-18032.99958942068,lnP=-18032.99958942068] = [&R] (((36[&rate=5.299410978882556E-4]:5.401319910961E-1,33[&rate=5.299410978882556E-4]:5.046128654133E-1)[&rate=5.299410978882556E-4]:1.758053320054E-1,(35[&rate=5.299410978882556E-4]:6.330398342677E-1,(32[&rate=5.299410978882556E-4]:4.536186067667E-1,(37[&rate=5.299410978882556E-4]:1.15686816208E-1,31[&rate=5.299410978882556E-4]:1.15686816208E-1)[&rate=5.299410978882556E-4]:2.532323370067E-1)[&rate=5.299410978882556E-4]:1.903501892497E-1)[&rate=5.299410978882556E-4]:6.103956533663E-2)[&rate=5.299410978882556E-4]:1.839997657506E-1,((34[&rate=5.299410978882556E-4]:2.057092896013E-1,((((24[&rate=5.299410978882556E-4]:6.137611572136E-1,(7[&rate=5.299410978882556E-4]:3.026104656651E-1,6[&rate=5.299410978882556E-4]:3.026104656651E-1)[&rate=5.299410978882556E-4]:2.0430137648E-1)[&rate=5.299410978882556E-4]:6.179787994117E-2,(28[&rate=5.299410978882556E-4]:7.000182759716E-1,(20[&rate=5.299410978882556E-4]:2.126281034742E-1,25[&rate=5.299410978882556E-4]:2.290664596386E-1)[&rate=5.299410978882556E-4]:4.325956519493E-1)[&rate=5.299410978882556E-4]:1.937637762151E-2)[&rate=5.299410978882556E-4]:7.355312558364E-1,2[&rate=5.299410978882556E-4]:1.227528649155E0)[&rate=5.299410978882556E-4]:9.320680067579E-1,62[&rate=5.299410978882556E-4]:2.602479022643E-1)[&rate=5.299410978882556E-4]:7.387668788353E-2)[&rate=5.299410978882556E-4]:2.862702679353E-1,(30[&rate=5.299410978882556E-4]:5.217413087061E-1,((61[&rate=5.299410978882556E-4]:4.697994752516E-1,14[&rate=5.299410978882556E-4]:2.435073822134E0)[&rate=5.299410978882556E-4]:1.580232830246E-1,((38[&rate=5.299410978882556E-4]:1.122643867206E0,((((9[&rate=5.299410978882556E-4]:7.506995721351E-1,13[&rate=5.299410978882556E-4]:7.890557365186E-1)[&rate=5.299410978882556E-4]:2.000835258431E-1,(16[&rate=5.299410978882556E-4]:6.752860846621E-1,5[&rate=5.299410978882556E-4]:6.12272386032E-1)[&rate=5.299410978882556E-4]:3.220723557819E-1)[&rate=5.299410978882556E-4]:7.026080356095E-1,3[&rate=5.299410978882556E-4]:1.584897982903E0)[&rate=5.299410978882556E-4]:3.29944619084E-2,((((((11[&rate=5.299410978882556E-4]:5.488729521719E-1,(17[&rate=5.299410978882556E-4]:5.337095935996E-1,52[&rate=5.299410978882556E-4]:4.13161648394E-1)[&rate=5.299410978882556E-4]:5.351952295606E-2)[&rate=5.299410978882556E-4]:2.261585946089E-1,(51[&rate=5.299410978882556E-4]:6.340967835284E-1,((45[&rate=5.299410978882556E-4]:4.974642648322E-1,(50[&rate=5.299410978882556E-4]:3.751743842481E-1,48[&rate=5.299410978882556E-4]:4.573661650699E-1)[&rate=5.299410978882556E-4]:4.283782578961E-2)[&rate=5.299410978882556E-4]:1.691563783575E-1,(43[&rate=5.299410978882556E-4]:3.106579635586E-1,44[&rate=5.299410978882556E-4]:3.079182375312E-1)[&rate=5.299410978882556E-4]:3.367845974394E-1)[&rate=5.299410978882556E-4]:4.692819513326E-2)[&rate=5.299410978882556E-4]:5.874298243055E-2)[&rate=5.299410978882556E-4]:2.60452417138E-1,((54[&rate=5.299410978882556E-4]:6.434642062473E-1,(42[&rate=5.299410978882556E-4]:3.539360461906E-1,(40[&rate=5.299410978882556E-4]:3.076627143004E-1,47[&rate=5.299410978882556E-4]:3.241010704648E-1)[&rate=5.299410978882556E-4]:4.627333189017E-2)[&rate=5.299410978882556E-4]:9.774733813898E-2)[&rate=5.299410978882556E-4]:4.847873716424E-1,(63[&rate=5.299410978882556E-4]:4.793095125174E-1,58[&rate=5.299410978882556E-4]:4.7656978649E-1)[&rate=5.299410978882556E-4]:4.352434352355E-1)[&rate=5.299410978882556E-4]:7.709539972774E-2)[&rate=5.299410978882556E-4]:2.48204493077E-1,((46[&rate=5.299410978882556E-4]:7.553345298105E-1,(53[&rate=5.299410978882556E-4]:6.691499396726E-1,41[&rate=5.299410978882556E-4]:6.390129533712E-1)[&rate=5.299410978882556E-4]:9.440376822027E-2)[&rate=5.299410978882556E-4]:2.070533154676E-1,(((27[&rate=5.299410978882556E-4]:3.995109694499E-1,4[&rate=5.299410978882556E-4]:2.269082297239E-1)[&rate=5.299410978882556E-4]:2.838206696939E-1,8[&rate=5.299410978882556E-4]:5.600439679109E-1)[&rate=5.299410978882556E-4]:2.199799622594E-1,((12[&rate=5.299410978882556E-4]:5.279227051635E-1,15[&rate=5.299410978882556E-4]:5.662788695472E-1)[&rate=5.299410978882556E-4]:2.376306572414E-1,49[&rate=5.299410978882556E-4]:7.655533624048E-1)[&rate=5.299410978882556E-4]:2.268974584756E-2)[&rate=5.299410978882556E-4]:1.796241890805E-1)[&rate=5.299410978882556E-4]:3.158211596629E-1)[&rate=5.299410978882556E-4]:1.184947281763E-1,(((1[&rate=5.299410978882556E-4]:1.288469809805E-1,(26[&rate=5.299410978882556E-4]:6.764841497533E-1,19[&rate=5.299410978882556E-4]:6.518266155069E-1)[&rate=5.299410978882556E-4]:2.386642010901E-1)[&rate=5.299410978882556E-4]:1.30659307747E-1,22[&rate=5.299410978882556E-4]:1.040328206536E0)[&rate=5.299410978882556E-4]:3.948837675042E-1,(39[&rate=5.299410978882556E-4]:2.721793745439E-1,(((18[&rate=5.299410978882556E-4]:3.272491285201E-1,23[&rate=5.299410978882556E-4]:3.464272107118E-1)[&rate=5.299410978882556E-4]:1.561547662133E-1,21[&rate=5.299410978882556E-4]:4.916230728154E-1)[&rate=5.299410978882556E-4]:3.141139668036E-1,(55[&rate=5.299410978882556E-4]:4.079962615573E-1,10[&rate=5.299410978882556E-4]:4.27174343749E-1)[&rate=5.299410978882556E-4]:2.936311890208E-1)[&rate=5.299410978882556E-4]:6.171272664316E-1)[&rate=5.299410978882556E-4]:1.388763879651E-3)[&rate=5.299410978882556E-4]:5.464244400897E-2)[&rate=5.299410978882556E-4]:5.675896572163E-2,(((60[&rate=5.299410978882556E-4]:4.40508011401E-1,59[&rate=5.299410978882556E-4]:4.350285593461E-1)[&rate=5.299410978882556E-4]:1.467919946498E-2,56[&rate=5.299410978882556E-4]:4.524474848384E-1)[&rate=5.299410978882556E-4]:2.338739610695E-1,57[&rate=5.299410978882556E-4]:6.890611719355E-1)[&rate=5.299410978882556E-4]:9.424837186845E-1)[&rate=5.299410978882556E-4]:2.356626226844E-1)[&rate=5.299410978882556E-4]:5.07491148422E-1)[&rate=5.299410978882556E-4]:2.202791709256E-1,29[&rate=5.299410978882556E-4]:3.697588791375E-1)[&rate=5.299410978882556E-4]:1.378452999038E-1)[&rate=5.299410978882556E-4]:1.413712966484E-2)[&rate=5.299410978882556E-4]:4.127650019672E-2)[&rate=5.299410978882556E-4]:1.866460559059E-1);
tree STATE_33402000 [&joint=-18016.509474655755,lnP=-18016.509474655755] = [&R] ((35[&rate=5.991256487136334E-4]:6.972622628246E-1,(((((61[&rate=5.991256487136334E-4]:4.598663530628E-1,(62[&rate=5.991256487136334E-4]:3.956541645604E-1,30[&rate=5.991256487136334E-4]:3.3827711538E-1)[&rate=5.991256487136334E-4]:1.370658447847E-3)[&rate=5.991256487136334E-4]:6.38232577431E-2,(29[&rate=5.991256487136334E-4]:3.722321437233E-1,((28[&rate=5.991256487136334E-4]:8.185790727336E-1,((24[&rate=5.991256487136334E-4]:5.28022986472E-1,(7[&rate=5.991256487136334E-4]:2.550946178943E-1,6[&rate=5.991256487136334E-4]:2.550946178943E-1)[&rate=5.991256487136334E-4]:1.660790535092E-1)[&rate=5.991256487136334E-4]:2.118825539608E-1,(20[&rate=5.991256487136334E-4]:3.546893849507E-1,25[&rate=5.991256487136334E-4]:3.711277411151E-1)[&rate=5.991256487136334E-4]:3.742572513724E-1)[&rate=5.991256487136334E-4]:3.483791586241E-2)[&rate=5.991256487136334E-4]:8.483924656933E-2,2[&rate=5.991256487136334E-4]:6.760210590289E-1)[&rate=5.991256487136334E-4]:1.652936887524E0)[&rate=5.991256487136334E-4]:3.123888784764E-2)[&rate=5.991256487136334E-4]:2.593968606666E-3,(14[&rate=5.991256487136334E-4]:2.411175757451E0,(38[&rate=5.991256487136334E-4]:7.295673574743E-1,((3[&rate=5.991256487136334E-4]:1.008514160162E0,((16[&rate=5.991256487136334E-4]:4.385503005228E-1,5[&rate=5.991256487136334E-4]:3.755366018927E-1)[&rate=5.991256487136334E-4]:1.723516345017E-1,(9[&rate=5.991256487136334E-4]:4.187964394119E-1,13[&rate=5.991256487136334E-4]:4.571526037954E-1)[&rate=5.991256487136334E-4]:1.455301531468E-1)[&rate=5.991256487136334E-4]:5.126807182876E-1)[&rate=5.991256487136334E-4]:5.600271173953E-1,(((((56[&rate=5.991256487136334E-4]:4.38956556817E-1,59[&rate=5.991256487136334E-4]:4.362168307897E-1)[&rate=5.991256487136334E-4]:1.36675409292E-2,60[&rate=5.991256487136334E-4]:4.553638237738E-1)[&rate=5.991256487136334E-4]:2.521350793959E-1,57[&rate=5.991256487136334E-4]:7.074989031697E-1)[&rate=5.991256487136334E-4]:8.739240826211E-1,((((18[&rate=5.991256487136334E-4]:4.089583849181E-1,23[&rate=5.991256487136334E-4]:4.281364671098E-1)[&rate=5.991256487136334E-4]:2.200239908741E-1,21[&rate=5.991256487136334E-4]:6.372015538743E-1)[&rate=5.991256487136334E-4]:1.479456022662E-1,(55[&rate=5.991256487136334E-4]:5.83425772049E-1,10[&rate=5.991256487136334E-4]:6.026038542407E-1)[&rate=5.991256487136334E-4]:9.761179505054E-2)[&rate=5.991256487136334E-4]:5.217500840741E-1,(((1[&rate=5.991256487136334E-4]:6.340912394419E-2,(26[&rate=5.991256487136334E-4]:5.849003379926E-1,19[&rate=5.991256487136334E-4]:5.602428037462E-1)[&rate=5.991256487136334E-4]:2.648101558145E-1)[&rate=5.991256487136334E-4]:4.232762703437E-2,22[&rate=5.991256487136334E-4]:8.865586687868E-1)[&rate=5.991256487136334E-4]:2.77224872865E-1,39[&rate=5.991256487136334E-4]:2.139706035373E-3)[&rate=5.991256487136334E-4]:1.540726026725E-1)[&rate=5.991256487136334E-4]:1.786353346171E-1)[&rate=5.991256487136334E-4]:9.063448781305E-2,((((52[&rate=5.991256487136334E-4]:7.257165363537E-1,((17[&rate=5.991256487136334E-4]:6.343811274022E-1,11[&rate=5.991256487136334E-4]:5.960249630185E-1)[&rate=5.991256487136334E-4]:9.339333305381E-2,51[&rate=5.991256487136334E-4]:6.072265152505E-1)[&rate=5.991256487136334E-4]:1.184900211032E-1)[&rate=5.991256487136334E-4]:2.281789640744E-1,(44[&rate=5.991256487136334E-4]:6.555219695116E-1,(45[&rate=5.991256487136334E-4]:4.984973647867E-1,((50[&rate=5.991256487136334E-4]:2.693734676969E-1,48[&rate=5.991256487136334E-4]:3.515652485187E-1)[&rate=5.991256487136334E-4]:1.402727184286E-1,43[&rate=5.991256487136334E-4]:4.699201587282E-1)[&rate=5.991256487136334E-4]:9.399123866751E-3)[&rate=5.991256487136334E-4]:1.78942412944E-1)[&rate=5.991256487136334E-4]:3.559077774919E-1)[&rate=5.991256487136334E-4]:4.4953199431E-2,(((42[&rate=5.991256487136334E-4]:3.54751081085E-1,40[&rate=5.991256487136334E-4]:3.54751081085E-1)[&rate=5.991256487136334E-4]:1.845519781853E-1,(54[&rate=5.991256487136334E-4]:5.267140416542E-1,47[&rate=5.991256487136334E-4]:3.513715759009E-1)[&rate=5.991256487136334E-4]:2.043698395338E-1)[&rate=5.991256487136334E-4]:2.625121577499E-1,(63[&rate=5.991256487136334E-4]:3.433978440018E-1,58[&rate=5.991256487136334E-4]:3.406581179744E-1)[&rate=5.991256487136334E-4]:4.364995647994E-1)[&rate=5.991256487136334E-4]:2.573074554416E-1)[&rate=5.991256487136334E-4]:3.193929429915E-1,(((46[&rate=5.991256487136334E-4]:5.338037232846E-1,(53[&rate=5.991256487136334E-4]:3.588332225831E-1,41[&rate=5.991256487136334E-4]:3.286962362817E-1)[&rate=5.991256487136334E-4]:1.831896787837E-1)[&rate=5.991256487136334E-4]:6.455913873949E-3,49[&rate=5.991256487136334E-4]:5.457390892132E-1)[&rate=5.991256487136334E-4]:2.575698603465E-1,((8[&rate=5.991256487136334E-4]:4.778086189597E-1,(27[&rate=5.991256487136334E-4]:3.834462073954E-1,4[&rate=5.991256487136334E-4]:2.108434676694E-1)[&rate=5.991256487136334E-4]:2.176500827972E-1)[&rate=5.991256487136334E-4]:3.018827574144E-2,(12[&rate=5.991256487136334E-4]:4.547239113688E-1,15[&rate=5.991256487136334E-4]:4.930800757524E-1)[&rate=5.991256487136334E-4]:6.149216141445E-2)[&rate=5.991256487136334E-4]:2.870928767765E-1)[&rate=5.991256487136334E-4]:5.971244741127E-1)[&rate=5.991256487136334E-4]:9.902131020518E-2)[&rate=5.991256487136334E-4]:1.457988724461E-1)[&rate=5.991256487136334E-4]:1.637658059451E-1)[&rate=5.991256487136334E-4]:5.692796328536E-1)[&rate=5.991256487136334E-4]:8.038216884353E-2)[&rate=5.991256487136334E-4]:1.187339310327E-1,(36[&rate=5.991256487136334E-4]:6.59024618597E-1,33[&rate=5.991256487136334E-4]:6.235054929141E-1)[&rate=5.991256487136334E-4]:1.60475366569E-2)[&rate=5.991256487136334E-4]:3.282041717645E-5,34[&rate=5.991256487136334E-4]:4.537935002614E-1)[&rate=5.991256487136334E-4]:4.401521065076E-2)[&rate=5.991256487136334E-4]:6.711819177618E-2,(32[&rate=5.991256487136334E-4]:4.967853695254E-1,(37[&rate=5.991256487136334E-4]:3.64181012991E-1,31[&rate=5.991256487136334E-4]:3.64181012991E-1)[&rate=5.991256487136334E-4]:4.790490298243E-2)[&rate=5.991256487136334E-4]:2.785240468241E-1);
tree STATE_33404000 [&joint=-18019.59856421808,lnP=-18019.59856421808] = [&R] (((36[&rate=5.266517294192175E-4]:4.713051360911E-1,33[&rate=5.266517294192175E-4]:4.357860104082E-1)[&rate=5.266517294192175E-4]:1.330054449911E-1,((38[&rate=5.266517294192175E-4]:1.025548156167E0,((3[&rate=5.266517294192175E-4]:1.143874095466E0,(((9[&rate=5.266517294192175E-4]:4.30642888035E-1,13[&rate=5.266517294192175E-4]:4.689990524184E-1)[&rate=5.266517294192175E-4]:1.574353447679E-1,16[&rate=5.266517294192175E-4]:6.346535752686E-1)[&rate=5.266517294192175E-4]:4.733225114364E-1,5[&rate=5.266517294192175E-4]:1.044962388075E0)[&rate=5.266517294192175E-4]:1.509665019114E-1)[&rate=5.266517294192175E-4]:4.997944788848E-1,(((((56[&rate=5.266517294192175E-4]:4.53466969042E-1,59[&rate=5.266517294192175E-4]:4.507272430147E-1)[&rate=5.266517294192175E-4]:1.091793438288E-1,60[&rate=5.266517294192175E-4]:5.653860388985E-1)[&rate=5.266517294192175E-4]:6.463078921614E-2,57[&rate=5.266517294192175E-4]:6.300168281146E-1)[&rate=5.266517294192175E-4]:8.159404810161E-1,(39[&rate=5.266517294192175E-4]:2.401358631221E-2,((((18[&rate=5.266517294192175E-4]:4.828474573061E-1,23[&rate=5.266517294192175E-4]:5.020255394978E-1)[&rate=5.266517294192175E-4]:3.27339509844E-2,21[&rate=5.266517294192175E-4]:5.238005863725E-1)[&rate=5.266517294192175E-4]:2.012211334165E-1,(55[&rate=5.266517294192175E-4]:5.194927373551E-1,10[&rate=5.266517294192175E-4]:5.386708195469E-1)[&rate=5.266517294192175E-4]:1.014193933929E-1)[&rate=5.266517294192175E-4]:4.371029248013E-1,(22[&rate=5.266517294192175E-4]:9.976336447723E-1,((26[&rate=5.266517294192175E-4]:6.836977951673E-1,19[&rate=5.266517294192175E-4]:6.590402609209E-1)[&rate=5.266517294192175E-4]:1.136418833825E-1,1[&rate=5.266517294192175E-4]:1.103830868687E-2)[&rate=5.266517294192175E-4]:2.057734182772E-1)[&rate=5.266517294192175E-4]:1.754499039276E-1)[&rate=5.266517294192175E-4]:1.257387322863E-2)[&rate=5.266517294192175E-4]:1.753683803527E-1)[&rate=5.266517294192175E-4]:2.115740194124E-1,((((51[&rate=5.266517294192175E-4]:6.017885267872E-1,((52[&rate=5.266517294192175E-4]:3.788394922043E-1,11[&rate=5.266517294192175E-4]:4.610312730262E-1)[&rate=5.266517294192175E-4]:5.541754848002E-2,17[&rate=5.266517294192175E-4]:5.548049858899E-1)[&rate=5.266517294192175E-4]:1.675314861029E-1)[&rate=5.266517294192175E-4]:4.499915326178E-1,((44[&rate=5.266517294192175E-4]:4.934613867981E-1,43[&rate=5.266517294192175E-4]:4.962011128254E-1)[&rate=5.266517294192175E-4]:1.72593384655E-1,(45[&rate=5.266517294192175E-4]:4.009687956243E-1,(50[&rate=5.266517294192175E-4]:3.000002392551E-1,48[&rate=5.266517294192175E-4]:3.821920200769E-1)[&rate=5.266517294192175E-4]:2.151650157475E-2)[&rate=5.266517294192175E-4]:2.870037840479E-1)[&rate=5.266517294192175E-4]:4.432595345273E-1)[&rate=5.266517294192175E-4]:3.124715932397E-2,((54[&rate=5.266517294192175E-4]:8.255175537161E-1,((40[&rate=5.266517294192175E-4]:3.467573291812E-1,47[&rate=5.266517294192175E-4]:3.631956853456E-1)[&rate=5.266517294192175E-4]:6.458011895314E-2,42[&rate=5.266517294192175E-4]:4.113374481343E-1)[&rate=5.266517294192175E-4]:2.22399283664E-1)[&rate=5.266517294192175E-4]:4.515257313682E-1,(63[&rate=5.266517294192175E-4]:3.303920531855E-1,58[&rate=5.266517294192175E-4]:3.276523271582E-1)[&rate=5.266517294192175E-4]:7.329526017619E-1)[&rate=5.266517294192175E-4]:5.803872816521E-2)[&rate=5.266517294192175E-4]:5.321087177032E-2,((((27[&rate=5.266517294192175E-4]:3.247013413733E-1,4[&rate=5.266517294192175E-4]:1.520986016472E-1)[&rate=5.266517294192175E-4]:3.967313688995E-1,((12[&rate=5.266517294192175E-4]:4.745889720993E-1,15[&rate=5.266517294192175E-4]:5.12945136483E-1)[&rate=5.266517294192175E-4]:1.008459200774E-1,8[&rate=5.266517294192175E-4]:5.672157140946E-1)[&rate=5.266517294192175E-4]:3.092932494523E-2)[&rate=5.266517294192175E-4]:4.254661130687E-1,49[&rate=5.266517294192175E-4]:1.031830330191E0)[&rate=5.266517294192175E-4]:1.057265662739E-2,(41[&rate=5.266517294192175E-4]:6.079187313116E-1,(53[&rate=5.266517294192175E-4]:5.625702583627E-1,46[&rate=5.266517294192175E-4]:5.543510802804E-1)[&rate=5.266517294192175E-4]:7.548545925034E-2)[&rate=5.266517294192175E-4]:4.070869952326E-1)[&rate=5.266517294192175E-4]:1.760268845032E-1)[&rate=5.266517294192175E-4]:2.664987174957E-1)[&rate=5.266517294192175E-4]:2.354523143006E-1)[&rate=5.266517294192175E-4]:3.846193078444E-1)[&rate=5.266517294192175E-4]:3.937663894487E-1,(34[&rate=5.266517294192175E-4]:3.688453263886E-1,35[&rate=5.266517294192175E-4]:5.682988783011E-1)[&rate=5.266517294192175E-4]:6.266808867548E-3)[&rate=5.266517294192175E-4]:7.886970416321E-3)[&rate=5.266517294192175E-4]:1.793369021503E-1,((32[&rate=5.266517294192175E-4]:5.255669390529E-1,(37[&rate=5.266517294192175E-4]:2.781627320437E-1,31[&rate=5.266517294192175E-4]:2.781627320437E-1)[&rate=5.266517294192175E-4]:1.627047534572E-1)[&rate=5.266517294192175E-4]:1.05332056937E-1,((((((((20[&rate=5.266517294192175E-4]:4.500959153919E-1,25[&rate=5.266517294192175E-4]:4.665342715563E-1)[&rate=5.266517294192175E-4]:4.289464924299E-1,((24[&rate=5.266517294192175E-4]:6.238911414702E-1,(7[&rate=5.266517294192175E-4]:2.789366184768E-1,6[&rate=5.266517294192175E-4]:2.789366184768E-1)[&rate=5.266517294192175E-4]:2.381052079249E-1)[&rate=5.266517294192175E-4]:1.351452080102E-1,28[&rate=5.266517294192175E-4]:8.028719659188E-1)[&rate=5.266517294192175E-4]:1.309649624511E-1)[&rate=5.266517294192175E-4]:2.468335622063E-1,2[&rate=5.266517294192175E-4]:9.532732303021E-1)[&rate=5.266517294192175E-4]:1.347426438412E0,61[&rate=5.266517294192175E-4]:4.641924451199E-1)[&rate=5.266517294192175E-4]:1.321541797841E-2,62[&rate=5.266517294192175E-4]:4.145663330437E-1)[&rate=5.266517294192175E-4]:2.247732038211E-2,14[&rate=5.266517294192175E-4]:2.465159530363E0)[&rate=5.266517294192175E-4]:2.687922650173E-2,30[&rate=5.266517294192175E-4]:4.065458307472E-1)[&rate=5.266517294192175E-4]:1.609884143391E-2,29[&rate=5.266517294192175E-4]:4.226446721811E-1)[&rate=5.266517294192175E-4]:6.891006151374E-2)[&rate=5.266517294192175E-4]:1.418195254941E-1);
tree STATE_33406000 [&joint=-18023.21640389469,lnP=-18023.21640389469] = [&R] (((32[&rate=6.373321957171807E-4]:6.273591410024E-1,(37[&rate=6.373321957171807E-4]:4.878654294462E-1,31[&rate=6.373321957171807E-4]:4.878654294462E-1)[&rate=6.373321957171807E-4]:5.479425800417E-2)[&rate=6.373321957171807E-4]:1.675277916715E-2,(((38[&rate=6.373321957171807E-4]:1.030652808962E0,((3[&rate=6.373321957171807E-4]:9.722774185846E-1,(5[&rate=6.373321957171807E-4]:9.633380283703E-1,(16[&rate=6.373321957171807E-4]:7.515469013731E-1,(9[&rate=6.373321957171807E-4]:3.653476362066E-1,13[&rate=6.373321957171807E-4]:4.0370380059E-1)[&rate=6.373321957171807E-4]:3.396239227007E-1)[&rate=6.373321957171807E-4]:2.748048256273E-1)[&rate=6.373321957171807E-4]:6.099418473484E-2)[&rate=6.373321957171807E-4]:4.287000544667E-1,((((((((44[&rate=6.373321957171807E-4]:3.253241894763E-1,43[&rate=6.373321957171807E-4]:3.280639155037E-1)[&rate=6.373321957171807E-4]:2.17427018507E-1,(45[&rate=6.373321957171807E-4]:4.179940127694E-1,(50[&rate=6.373321957171807E-4]:1.962787439919E-1,48[&rate=6.373321957171807E-4]:2.784705248138E-1)[&rate=6.373321957171807E-4]:1.42263213983E-1)[&rate=6.373321957171807E-4]:1.46675003433E-1)[&rate=6.373321957171807E-4]:9.45402167145E-2,51[&rate=6.373321957171807E-4]:5.797571781224E-1)[&rate=6.373321957171807E-4]:2.41178185396E-2,(11[&rate=6.373321957171807E-4]:5.710754774423E-1,17[&rate=6.373321957171807E-4]:6.09431641826E-1)[&rate=6.373321957171807E-4]:1.149913000416E-1)[&rate=6.373321957171807E-4]:1.302874391268E-1,52[&rate=6.373321957171807E-4]:7.341624357888E-1)[&rate=6.373321957171807E-4]:1.520960511945E-1,(((54[&rate=6.373321957171807E-4]:5.768815601519E-1,(40[&rate=6.373321957171807E-4]:1.844945780611E-1,42[&rate=6.373321957171807E-4]:1.844945780611E-1)[&rate=6.373321957171807E-4]:2.006061601731E-1)[&rate=6.373321957171807E-4]:8.577868088645E-2,47[&rate=6.373321957171807E-4]:4.873177752849E-1)[&rate=6.373321957171807E-4]:3.036112872442E-1,(63[&rate=6.373321957171807E-4]:3.108155232304E-1,58[&rate=6.373321957171807E-4]:3.08075797203E-1)[&rate=6.373321957171807E-4]:4.417573749153E-1)[&rate=6.373321957171807E-4]:1.720417532213E-1)[&rate=6.373321957171807E-4]:2.018765856638E-1,((((12[&rate=6.373321957171807E-4]:5.24887879595E-1,15[&rate=6.373321957171807E-4]:5.632440439787E-1)[&rate=6.373321957171807E-4]:9.9370485454E-2,(27[&rate=6.373321957171807E-4]:4.653078183733E-1,4[&rate=6.373321957171807E-4]:2.927050786473E-1)[&rate=6.373321957171807E-4]:2.740190398265E-1)[&rate=6.373321957171807E-4]:1.406666125272E-1,(8[&rate=6.373321957171807E-4]:5.538775296438E-1,49[&rate=6.373321957171807E-4]:5.620967077259E-1)[&rate=6.373321957171807E-4]:2.028282698503E-1)[&rate=6.373321957171807E-4]:1.128380535252E-1,(46[&rate=6.373321957171807E-4]:6.132221698142E-1,(41[&rate=6.373321957171807E-4]:5.782729414933E-1,53[&rate=6.373321957171807E-4]:6.084099277946E-1)[&rate=6.373321957171807E-4]:1.30314201019E-2)[&rate=6.373321957171807E-4]:2.590614092325E-1)[&rate=6.373321957171807E-4]:2.925638223676E-1)[&rate=6.373321957171807E-4]:4.327225658192E-2,(((59[&rate=6.373321957171807E-4]:5.872640607027E-1,(60[&rate=6.373321957171807E-4]:3.370041710213E-1,56[&rate=6.373321957171807E-4]:3.342644449938E-1)[&rate=6.373321957171807E-4]:2.557393417363E-1)[&rate=6.373321957171807E-4]:2.5851480238E-1,57[&rate=6.373321957171807E-4]:8.512583151376E-1)[&rate=6.373321957171807E-4]:5.122235531783E-1,(39[&rate=6.373321957171807E-4]:7.45151437749E-2,((((18[&rate=6.373321957171807E-4]:2.754030047691E-1,23[&rate=6.373321957171807E-4]:2.945810869608E-1)[&rate=6.373321957171807E-4]:3.262665044109E-1,21[&rate=6.373321957171807E-4]:6.098886872621E-1)[&rate=6.373321957171807E-4]:2.456502564916E-1,(55[&rate=6.373321957171807E-4]:4.105028735547E-1,10[&rate=6.373321957171807E-4]:4.296809557464E-1)[&rate=6.373321957171807E-4]:3.40926481158E-1)[&rate=6.373321957171807E-4]:2.629016373129E-1,(22[&rate=6.373321957171807E-4]:9.309020130115E-1,((26[&rate=6.373321957171807E-4]:7.758951059898E-1,19[&rate=6.373321957171807E-4]:7.512375717434E-1)[&rate=6.373321957171807E-4]:1.836546341104E-2,1[&rate=6.373321957171807E-4]:7.959199537919E-3)[&rate=6.373321957171807E-4]:1.421208956654E-1)[&rate=6.373321957171807E-4]:1.984974721648E-1)[&rate=6.373321957171807E-4]:1.06759494215E-1)[&rate=6.373321957171807E-4]:4.239138207525E-2)[&rate=6.373321957171807E-4]:2.27199814612E-2)[&rate=6.373321957171807E-4]:2.640906917674E-1)[&rate=6.373321957171807E-4]:6.324150619385E-1)[&rate=6.373321957171807E-4]:3.646054949449E-1,35[&rate=6.373321957171807E-4]:5.505094454597E-1)[&rate=6.373321957171807E-4]:1.948857487204E-2,(36[&rate=6.373321957171807E-4]:3.911115799587E-1,33[&rate=6.373321957171807E-4]:3.555924542758E-1)[&rate=6.373321957171807E-4]:2.007443638704E-1)[&rate=6.373321957171807E-4]:6.318493808902E-2)[&rate=6.373321957171807E-4]:6.003630340867E-5,((((30[&rate=6.373321957171807E-4]:2.726200782228E-1,14[&rate=6.373321957171807E-4]:2.35811300434E0)[&rate=6.373321957171807E-4]:1.635233258433E-1,34[&rate=6.373321957171807E-4]:3.651051527E-1)[&rate=6.373321957171807E-4]:2.080700511917E-3,(29[&rate=6.373321957171807E-4]:4.275152486215E-1,62[&rate=6.373321957171807E-4]:4.848922978018E-1)[&rate=6.373321957171807E-4]:1.07088559566E-2)[&rate=6.373321957171807E-4]:1.166562758642E-2,(61[&rate=6.373321957171807E-4]:5.513804634293E-1,((((24[&rate=6.373321957171807E-4]:6.214445329206E-1,(7[&rate=6.373321957171807E-4]:2.291274281351E-1,6[&rate=6.373321957171807E-4]:2.291274281351E-1)[&rate=6.373321957171807E-4]:2.85467789717E-1)[&rate=6.373321957171807E-4]:6.622711953669E-2,28[&rate=6.373321957171807E-4]:7.315072688957E-1)[&rate=6.373321957171807E-4]:2.374732641186E-2,(20[&rate=6.373321957171807E-4]:5.13430821514E-1,25[&rate=6.373321957171807E-4]:5.298691776784E-1)[&rate=6.373321957171807E-4]:1.870292532455E-1)[&rate=6.373321957171807E-4]:4.065646778275E-1,2[&rate=6.373321957171807E-4]:9.34422012861E-1)[&rate=6.373321957171807E-4]:1.453465674163E0)[&rate=6.373321957171807E-4]:1.872784797012E-2)[&rate=6.373321957171807E-4]:5.493796201342E-2);
tree STATE_33408000 [&joint=-18013.505505471287,lnP=-18013.505505471287] = [&R] (((((36[&rate=6.014639805425021E-4]:4.17414739051E-1,33[&rate=6.014639805425021E-4]:3.818956133681E-1)[&rate=6.014639805425021E-4]:1.521025214571E-1,(38[&rate=6.014639805425021E-4]:8.716036723148E-1,((((9[&rate=6.014639805425021E-4]:5.607859846226E-1,13[&rate=6.014639805425021E-4]:5.991421490061E-1)[&rate=6.014639805425021E-4]:3.81197190611E-1,(16[&rate=6.014639805425021E-4]:5.576630490884E-1,3[&rate=6.014639805425021E-4]:4.425945559378E-1)[&rate=6.014639805425021E-4]:4.30895468611E-1)[&rate=6.014639805425021E-4]:5.46035589567E-2,5[&rate=6.014639805425021E-4]:9.80148378026E-1)[&rate=6.014639805425021E-4]:5.057675175751E-1,(((59[&rate=6.014639805425021E-4]:3.641637767442E-1,(56[&rate=6.014639805425021E-4]:1.386122743924E-1,60[&rate=6.014639805425021E-4]:1.4135200042E-1)[&rate=6.014639805425021E-4]:2.282912283792E-1)[&rate=6.014639805425021E-4]:3.245092575333E-1,57[&rate=6.014639805425021E-4]:6.941524863325E-1)[&rate=6.014639805425021E-4]:8.136861523513E-1,((39[&rate=6.014639805425021E-4]:8.977428282904E-2,((22[&rate=6.014639805425021E-4]:1.070789232483E0,((26[&rate=6.014639805425021E-4]:6.946640535318E-1,19[&rate=6.014639805425021E-4]:6.700065192854E-1)[&rate=6.014639805425021E-4]:2.395030413642E-1,1[&rate=6.014639805425021E-4]:1.478657250331E-1)[&rate=6.014639805425021E-4]:1.421015896421E-1)[&rate=6.014639805425021E-4]:8.253254523973E-2,(((18[&rate=6.014639805425021E-4]:4.663346186776E-1,23[&rate=6.014639805425021E-4]:4.855127008693E-1)[&rate=6.014639805425021E-4]:3.252505766612E-1,21[&rate=6.014639805425021E-4]:7.998043734209E-1)[&rate=6.014639805425021E-4]:1.607002027571E-1,(55[&rate=6.014639805425021E-4]:3.542501839533E-1,10[&rate=6.014639805425021E-4]:3.73428266145E-1)[&rate=6.014639805425021E-4]:5.021448031837E-1)[&rate=6.014639805425021E-4]:1.818582974355E-1)[&rate=6.014639805425021E-4]:9.809634072228E-2)[&rate=6.014639805425021E-4]:1.126422189893E-1,((((52[&rate=6.014639805425021E-4]:5.652255940883E-1,(40[&rate=6.014639805425021E-4]:4.730031546454E-1,(54[&rate=6.014639805425021E-4]:5.916882861607E-1,(47[&rate=6.014639805425021E-4]:1.851740350925E-1,42[&rate=6.014639805425021E-4]:1.687356789281E-1)[&rate=6.014639805425021E-4]:2.311717853148E-1)[&rate=6.014639805425021E-4]:7.309569040248E-2)[&rate=6.014639805425021E-4]:1.524964120457E-1)[&rate=6.014639805425021E-4]:1.916749850423E-1,(63[&rate=6.014639805425021E-4]:3.359344440012E-1,58[&rate=6.014639805425021E-4]:3.331947179738E-1)[&rate=6.014639805425021E-4]:4.593222995132E-1)[&rate=6.014639805425021E-4]:1.152393726711E-1,((44[&rate=6.014639805425021E-4]:8.32922157356E-1,(43[&rate=6.014639805425021E-4]:3.665100152977E-1,(45[&rate=6.014639805425021E-4]:2.980258104854E-1,(50[&rate=6.014639805425021E-4]:8.743235988456E-2,48[&rate=6.014639805425021E-4]:1.696241407064E-1)[&rate=6.014639805425021E-4]:1.311413958063E-1)[&rate=6.014639805425021E-4]:8.766228700402E-2)[&rate=6.014639805425021E-4]:4.691518680857E-1)[&rate=6.014639805425021E-4]:2.708462335353E-2,(51[&rate=6.014639805425021E-4]:7.153797800692E-1,(11[&rate=6.014639805425021E-4]:6.96585971291E-1,17[&rate=6.014639805425021E-4]:7.349421356747E-1)[&rate=6.014639805425021E-4]:1.009855896001E-1)[&rate=6.014639805425021E-4]:8.709275406488E-2)[&rate=6.014639805425021E-4]:6.966741766763E-2)[&rate=6.014639805425021E-4]:5.241980918807E-2,((8[&rate=6.014639805425021E-4]:8.404369224322E-1,(((27[&rate=6.014639805425021E-4]:2.894054781328E-1,4[&rate=6.014639805425021E-4]:1.168027384067E-1)[&rate=6.014639805425021E-4]:4.303170793308E-1,(12[&rate=6.014639805425021E-4]:3.547950011786E-1,15[&rate=6.014639805425021E-4]:3.931511655623E-1)[&rate=6.014639805425021E-4]:2.498590631341E-1)[&rate=6.014639805425021E-4]:1.77878857181E-1,49[&rate=6.014639805425021E-4]:7.825329214937E-1)[&rate=6.014639805425021E-4]:6.612317902058E-2)[&rate=6.014639805425021E-4]:5.904188447989E-2,(41[&rate=6.014639805425021E-4]:5.87017597118E-1,(46[&rate=6.014639805425021E-4]:4.855740096714E-1,53[&rate=6.014639805425021E-4]:4.937931877537E-1)[&rate=6.014639805425021E-4]:1.233613956657E-1)[&rate=6.014639805425021E-4]:2.932831276024E-1)[&rate=6.014639805425021E-4]:9.905355681745E-2)[&rate=6.014639805425021E-4]:2.696375627463E-1)[&rate=6.014639805425021E-4]:5.884679439963E-2)[&rate=6.014639805425021E-4]:1.7533753089E-1)[&rate=6.014639805425021E-4]:4.404822972618E-1)[&rate=6.014639805425021E-4]:5.208045231435E-1)[&rate=6.014639805425021E-4]:4.598117959213E-2,((((((24[&rate=6.014639805425021E-4]:7.001648531825E-1,(7[&rate=6.014639805425021E-4]:1.456676843294E-1,6[&rate=6.014639805425021E-4]:1.456676843294E-1)[&rate=6.014639805425021E-4]:4.476478537846E-1)[&rate=6.014639805425021E-4]:6.628577105732E-2,(20[&rate=6.014639805425021E-4]:5.719823620974E-1,25[&rate=6.014639805425021E-4]:5.884207182618E-1)[&rate=6.014639805425021E-4]:1.835093580327E-1)[&rate=6.014639805425021E-4]:2.298687811391E-3,28[&rate=6.014639805425021E-4]:8.125849284896E-1)[&rate=6.014639805425021E-4]:1.234275163825E-1,2[&rate=6.014639805425021E-4]:7.08615184598E-1)[&rate=6.014639805425021E-4]:1.680608389157E0,(14[&rate=6.014639805425021E-4]:2.509892508143E0,34[&rate=6.014639805425021E-4]:3.533613306599E-1)[&rate=6.014639805425021E-4]:8.098188899078E-3)[&rate=6.014639805425021E-4]:2.621025110927E-3,(61[&rate=6.014639805425021E-4]:5.543529554007E-1,((29[&rate=6.014639805425021E-4]:3.533908212826E-1,62[&rate=6.014639805425021E-4]:4.107678704629E-1)[&rate=6.014639805425021E-4]:7.516458326448E-2,30[&rate=6.014639805425021E-4]:4.285554045471E-1)[&rate=6.014639805425021E-4]:5.578971618641E-3)[&rate=6.014639805425021E-4]:9.844198703339E-4)[&rate=6.014639805425021E-4]:3.010642002064E-2)[&rate=6.014639805425021E-4]:1.173552611159E-2,35[&rate=6.014639805425021E-4]:6.053760427146E-1)[&rate=6.014639805425021E-4]:2.200530819871E-1,(31[&rate=6.014639805425021E-4]:5.49000607854E-1,(32[&rate=6.014639805425021E-4]:5.697027957386E-1,37[&rate=6.014639805425021E-4]:4.850033421865E-1)[&rate=6.014639805425021E-4]:6.399726566748E-2)[&rate=6.014639805425021E-4]:2.026580250444E-1);
tree STATE_33410000 [&joint=-18006.170230837546,lnP=-18006.170230837546] = [&R] ((((34[&rate=5.612833848806004E-4]:3.629822096588E-1,(35[&rate=5.612833848806004E-4]:5.484700681236E-1,(38[&rate=5.612833848806004E-4]:1.131284698958E0,((((9[&rate=5.612833848806004E-4]:2.749820556659E-1,13[&rate=5.612833848806004E-4]:3.133382200493E-1)[&rate=5.612833848806004E-4]:3.71194025686E-1,5[&rate=5.612833848806004E-4]:6.297377251875E-1)[&rate=5.612833848806004E-4]:2.359905601211E-1,(16[&rate=5.612833848806004E-4]:6.683587543593E-1,3[&rate=5.612833848806004E-4]:5.532902612087E-1)[&rate=5.612833848806004E-4]:2.603832295795E-1)[&rate=5.612833848806004E-4]:4.890344368276E-1,((((59[&rate=5.612833848806004E-4]:4.968276220264E-1,56[&rate=5.612833848806004E-4]:4.995673480537E-1)[&rate=5.612833848806004E-4]:4.100444499634E-2,60[&rate=5.612833848806004E-4]:5.433115190776E-1)[&rate=5.612833848806004E-4]:2.871980906548E-1,57[&rate=5.612833848806004E-4]:8.305096097325E-1)[&rate=5.612833848806004E-4]:6.870581746973E-1,(((((52[&rate=5.612833848806004E-4]:5.322147176244E-1,(63[&rate=5.612833848806004E-4]:2.424574083854E-1,58[&rate=5.612833848806004E-4]:2.397176823581E-1)[&rate=5.612833848806004E-4]:3.281134736226E-1)[&rate=5.612833848806004E-4]:2.512414987644E-1,((47[&rate=5.612833848806004E-4]:3.575069925968E-1,54[&rate=5.612833848806004E-4]:5.328494583502E-1)[&rate=5.612833848806004E-4]:1.6667973396E-1,(42[&rate=5.612833848806004E-4]:3.588190117152E-1,40[&rate=5.612833848806004E-4]:3.588190117152E-1)[&rate=5.612833848806004E-4]:1.489293586772E-1)[&rate=5.612833848806004E-4]:3.359818185991E-1)[&rate=5.612833848806004E-4]:1.180863665943E-1,((44[&rate=5.612833848806004E-4]:6.617717434592E-1,(45[&rate=5.612833848806004E-4]:3.855570081988E-1,(43[&rate=5.612833848806004E-4]:3.33631663392E-1,(50[&rate=5.612833848806004E-4]:2.635331656579E-1,48[&rate=5.612833848806004E-4]:3.457249464797E-1)[&rate=5.612833848806004E-4]:9.824525131305E-3)[&rate=5.612833848806004E-4]:3.274726261508E-2)[&rate=5.612833848806004E-4]:2.981325434795E-1)[&rate=5.612833848806004E-4]:1.397272208811E-1,(51[&rate=5.612833848806004E-4]:6.267627926238E-1,(11[&rate=5.612833848806004E-4]:6.489133637868E-1,17[&rate=5.612833848806004E-4]:6.872695281705E-1)[&rate=5.612833848806004E-4]:6.004120965882E-2)[&rate=5.612833848806004E-4]:1.172019251411E-1)[&rate=5.612833848806004E-4]:1.575778652183E-1)[&rate=5.612833848806004E-4]:3.392815901451E-1,((((12[&rate=5.612833848806004E-4]:5.406946027508E-1,15[&rate=5.612833848806004E-4]:5.790507671345E-1)[&rate=5.612833848806004E-4]:1.637888491758E-1,(8[&rate=5.612833848806004E-4]:6.801029710918E-1,(27[&rate=5.612833848806004E-4]:3.981882405177E-1,4[&rate=5.612833848806004E-4]:2.255855007917E-1)[&rate=5.612833848806004E-4]:4.05202401807E-1)[&rate=5.612833848806004E-4]:1.616130275271E-2)[&rate=5.612833848806004E-4]:1.10296867109E-1,(53[&rate=5.612833848806004E-4]:8.063521980095E-1,(46[&rate=5.612833848806004E-4]:4.529644933466E-1,41[&rate=5.612833848806004E-4]:4.310466851275E-1)[&rate=5.612833848806004E-4]:3.451685265806E-1)[&rate=5.612833848806004E-4]:1.116784705377E-2)[&rate=5.612833848806004E-4]:4.649011395542E-2,49[&rate=5.612833848806004E-4]:8.612704329911E-1)[&rate=5.612833848806004E-4]:4.61745520959E-1)[&rate=5.612833848806004E-4]:1.013035174107E-2,((39[&rate=5.612833848806004E-4]:2.736029279079E-2,(((18[&rate=5.612833848806004E-4]:5.629014222698E-1,23[&rate=5.612833848806004E-4]:5.820795044615E-1)[&rate=5.612833848806004E-4]:2.137611860995E-1,21[&rate=5.612833848806004E-4]:7.848817864514E-1)[&rate=5.612833848806004E-4]:1.20001407E-1,(55[&rate=5.612833848806004E-4]:5.058274602349E-1,10[&rate=5.612833848806004E-4]:5.250055424266E-1)[&rate=5.612833848806004E-4]:2.949461441755E-1)[&rate=5.612833848806004E-4]:2.731620308461E-1)[&rate=5.612833848806004E-4]:1.880303966638E-1,(22[&rate=5.612833848806004E-4]:1.029879318627E0,((26[&rate=5.612833848806004E-4]:6.944100185097E-1,19[&rate=5.612833848806004E-4]:6.697524842632E-1)[&rate=5.612833848806004E-4]:1.661604511822E-1,1[&rate=5.612833848806004E-4]:7.426909982896E-2)[&rate=5.612833848806004E-4]:1.7478830099E-1)[&rate=5.612833848806004E-4]:3.471552064438E-1)[&rate=5.612833848806004E-4]:4.378301349701E-2)[&rate=5.612833848806004E-4]:1.18187390124E-2)[&rate=5.612833848806004E-4]:3.445521167908E-2)[&rate=5.612833848806004E-4]:8.313164973694E-1)[&rate=5.612833848806004E-4]:2.619342276135E-1)[&rate=5.612833848806004E-4]:1.396569344774E-2)[&rate=5.612833848806004E-4]:7.405045235695E-2,(((14[&rate=5.612833848806004E-4]:2.434226883172E0,((29[&rate=5.612833848806004E-4]:3.362728602868E-1,62[&rate=5.612833848806004E-4]:3.936499094671E-1)[&rate=5.612833848806004E-4]:3.550019012017E-3,30[&rate=5.612833848806004E-4]:3.398228792988E-1)[&rate=5.612833848806004E-4]:8.911077755587E-3)[&rate=5.612833848806004E-4]:7.393083871449E-2,(((28[&rate=5.612833848806004E-4]:7.612235882238E-1,(20[&rate=5.612833848806004E-4]:4.221659439892E-1,25[&rate=5.612833848806004E-4]:4.386043001536E-1)[&rate=5.612833848806004E-4]:2.842631236865E-1)[&rate=5.612833848806004E-4]:1.917118308124E-2,(24[&rate=5.612833848806004E-4]:6.386000366561E-1,(7[&rate=5.612833848806004E-4]:2.650060432177E-1,6[&rate=5.612833848806004E-4]:2.650060432177E-1)[&rate=5.612833848806004E-4]:2.667446783699E-1)[&rate=5.612833848806004E-4]:9.795911821048E-2)[&rate=5.612833848806004E-4]:1.695932395916E-1,2[&rate=5.612833848806004E-4]:7.225907506225E-1)[&rate=5.612833848806004E-4]:1.656799847976E0)[&rate=5.612833848806004E-4]:9.955394304619E-3,61[&rate=5.612833848806004E-4]:5.528387693084E-1)[&rate=5.612833848806004E-4]:7.545072330848E-2)[&rate=5.612833848806004E-4]:1.154664516045E-1,(32[&rate=5.612833848806004E-4]:6.000438128316E-1,(31[&rate=5.612833848806004E-4]:4.752846675022E-1,37[&rate=5.612833848806004E-4]:4.752846675022E-1)[&rate=5.612833848806004E-4]:4.00596917773E-2)[&rate=5.612833848806004E-4]:1.628378144499E-1)[&rate=5.612833848806004E-4]:4.494801370665E-2,(36[&rate=5.612833848806004E-4]:5.031888817792E-1,33[&rate=5.612833848806004E-4]:4.676697560963E-1)[&rate=5.612833848806004E-4]:3.155697209574E-1);
tree STATE_33412000 [&joint=-17997.713959800032,lnP=-17997.713959800032] = [&R] ((35[&rate=5.276057930142359E-4]:7.144134340773E-1,(34[&rate=5.276057930142359E-4]:4.982696847319E-1,((((61[&rate=5.276057930142359E-4]:5.084563685631E-1,30[&rate=5.276057930142359E-4]:3.882377893282E-1)[&rate=5.276057930142359E-4]:1.071311887476E-2,((62[&rate=5.276057930142359E-4]:4.1500627455E-1,14[&rate=5.276057930142359E-4]:2.443122151487E0)[&rate=5.276057930142359E-4]:1.720268836501E-2,29[&rate=5.276057930142359E-4]:3.748319137347E-1)[&rate=5.276057930142359E-4]:2.411899446821E-2)[&rate=5.276057930142359E-4]:1.247493697903E-2,(38[&rate=5.276057930142359E-4]:7.965903184939E-1,(((16[&rate=5.276057930142359E-4]:5.395003332968E-1,3[&rate=5.276057930142359E-4]:4.244318401462E-1)[&rate=5.276057930142359E-4]:1.810651796901E-1,((9[&rate=5.276057930142359E-4]:5.354273544574E-1,13[&rate=5.276057930142359E-4]:5.737835188409E-1)[&rate=5.276057930142359E-4]:1.197196813296E-1,5[&rate=5.276057930142359E-4]:6.387086796227E-1)[&rate=5.276057930142359E-4]:1.88431347341E-2)[&rate=5.276057930142359E-4]:8.968919479312E-1,(((39[&rate=5.276057930142359E-4]:1.343981554107E-1,(22[&rate=5.276057930142359E-4]:9.757168585485E-1,((26[&rate=5.276057930142359E-4]:7.902312471977E-1,19[&rate=5.276057930142359E-4]:7.655737129512E-1)[&rate=5.276057930142359E-4]:5.218138909155E-2,1[&rate=5.276057930142359E-4]:5.611126642627E-2)[&rate=5.276057930142359E-4]:1.38783674314E-1)[&rate=5.276057930142359E-4]:3.203251324785E-1)[&rate=5.276057930142359E-4]:6.875189886208E-2,(((18[&rate=5.276057930142359E-4]:4.83040000741E-1,23[&rate=5.276057930142359E-4]:5.022180829328E-1)[&rate=5.276057930142359E-4]:1.675845884479E-1,21[&rate=5.276057930142359E-4]:6.58843767271E-1)[&rate=5.276057930142359E-4]:1.824583687549E-1,(55[&rate=5.276057930142359E-4]:6.369984323849E-1,10[&rate=5.276057930142359E-4]:6.561765145766E-1)[&rate=5.276057930142359E-4]:1.001941146E-1)[&rate=5.276057930142359E-4]:5.125328497536E-1)[&rate=5.276057930142359E-4]:2.284391215038E-1,(((((63[&rate=5.276057930142359E-4]:2.838631021887E-1,58[&rate=5.276057930142359E-4]:2.811233761613E-1)[&rate=5.276057930142359E-4]:6.050600039305E-1,((54[&rate=5.276057930142359E-4]:7.713177534628E-1,((42[&rate=5.276057930142359E-4]:3.78301057664E-1,47[&rate=5.276057930142359E-4]:3.947394138284E-1)[&rate=5.276057930142359E-4]:4.979443209601E-2,40[&rate=5.276057930142359E-4]:4.2809548976E-1)[&rate=5.276057930142359E-4]:1.51441441785E-1)[&rate=5.276057930142359E-4]:2.844003802246E-1,52[&rate=5.276057930142359E-4]:8.036633391669E-1)[&rate=5.276057930142359E-4]:4.690360256863E-2)[&rate=5.276057930142359E-4]:1.777596548501E-1,((44[&rate=5.276057930142359E-4]:7.807178958343E-1,(43[&rate=5.276057930142359E-4]:5.254896540075E-1,((50[&rate=5.276057930142359E-4]:2.777300831433E-1,48[&rate=5.276057930142359E-4]:3.599218639652E-1)[&rate=5.276057930142359E-4]:1.163262690902E-1,45[&rate=5.276057930142359E-4]:4.73508407028E-1)[&rate=5.276057930142359E-4]:7.115932917125E-2)[&rate=5.276057930142359E-4]:2.579679678542E-1)[&rate=5.276057930142359E-4]:1.055911501355E-1,(51[&rate=5.276057930142359E-4]:7.011867131527E-1,(11[&rate=5.276057930142359E-4]:7.14505974623E-1,17[&rate=5.276057930142359E-4]:7.528621390067E-1)[&rate=5.276057930142359E-4]:6.887251935151E-2)[&rate=5.276057930142359E-4]:1.275880862418E-1)[&rate=5.276057930142359E-4]:1.995517971912E-1)[&rate=5.276057930142359E-4]:1.02728138609E-1,((46[&rate=5.276057930142359E-4]:7.329925632907E-1,41[&rate=5.276057930142359E-4]:7.110747550716E-1)[&rate=5.276057930142359E-4]:1.521978608937E-1,((27[&rate=5.276057930142359E-4]:3.92329633582E-1,4[&rate=5.276057930142359E-4]:2.197268938559E-1)[&rate=5.276057930142359E-4]:3.292070263158E-1,((12[&rate=5.276057930142359E-4]:4.746477720272E-1,15[&rate=5.276057930142359E-4]:5.130039364109E-1)[&rate=5.276057930142359E-4]:1.078912878013E-1,((53[&rate=5.276057930142359E-4]:4.329193497987E-1,49[&rate=5.276057930142359E-4]:4.301796237711E-1)[&rate=5.276057930142359E-4]:1.237242816669E-1,8[&rate=5.276057930142359E-4]:5.456847273559E-1)[&rate=5.276057930142359E-4]:2.863515439054E-2)[&rate=5.276057930142359E-4]:2.392910691841E-2)[&rate=5.276057930142359E-4]:2.842017094922E-1)[&rate=5.276057930142359E-4]:3.225766397773E-1)[&rate=5.276057930142359E-4]:2.016672823642E-1,(((60[&rate=5.276057930142359E-4]:4.865905620906E-1,56[&rate=5.276057930142359E-4]:4.83850836063E-1)[&rate=5.276057930142359E-4]:8.291714351437E-2,59[&rate=5.276057930142359E-4]:5.6402825355E-1)[&rate=5.276057930142359E-4]:6.69502761219E-2,57[&rate=5.276057930142359E-4]:6.364579817269E-1)[&rate=5.276057930142359E-4]:9.5105855638E-1)[&rate=5.276057930142359E-4]:9.064798013549E-2)[&rate=5.276057930142359E-4]:7.353951801825E-2)[&rate=5.276057930142359E-4]:2.96941076754E-1)[&rate=5.276057930142359E-4]:5.879996856819E-1)[&rate=5.276057930142359E-4]:6.012807769976E-2,((((24[&rate=5.276057930142359E-4]:6.255536513847E-1,(7[&rate=5.276057930142359E-4]:4.206894620212E-1,6[&rate=5.276057930142359E-4]:4.206894620212E-1)[&rate=5.276057930142359E-4]:9.8014874295E-2)[&rate=5.276057930142359E-4]:6.578850978809E-2,28[&rate=5.276057930142359E-4]:7.351777776112E-1)[&rate=5.276057930142359E-4]:1.230957373595E-1,(20[&rate=5.276057930142359E-4]:5.673944725881E-1,25[&rate=5.276057930142359E-4]:5.838328287525E-1)[&rate=5.276057930142359E-4]:2.360845218345E-1)[&rate=5.276057930142359E-4]:8.72471498636E-2,2[&rate=5.276057930142359E-4]:7.181234045602E-1)[&rate=5.276057930142359E-4]:1.710156321151E0)[&rate=5.276057930142359E-4]:9.775401321633E-2)[&rate=5.276057930142359E-4]:1.669019743294E-2)[&rate=5.276057930142359E-4]:9.734257314916E-2,((32[&rate=5.276057930142359E-4]:5.09666841899E-1,(31[&rate=5.276057930142359E-4]:3.398255284054E-1,37[&rate=5.276057930142359E-4]:3.398255284054E-1)[&rate=5.276057930142359E-4]:8.514185994157E-2)[&rate=5.276057930142359E-4]:1.802761760675E-1,(36[&rate=5.276057930142359E-4]:5.793218878147E-1,33[&rate=5.276057930142359E-4]:5.438027621318E-1)[&rate=5.276057930142359E-4]:1.215500919004E-1)[&rate=5.276057930142359E-4]:1.327419510086E-1);
tree STATE_33414000 [&joint=-18006.542173258244,lnP=-18006.542173258244] = [&R] ((35[&rate=5.372856000363862E-4]:7.081698890437E-1,((30[&rate=5.372856000363862E-4]:4.747510856284E-1,((((24[&rate=5.372856000363862E-4]:5.03069034369E-1,(7[&rate=5.372856000363862E-4]:1.712897902782E-1,6[&rate=5.372856000363862E-4]:1.712897902782E-1)[&rate=5.372856000363862E-4]:2.249299290222E-1)[&rate=5.372856000363862E-4]:2.760787759221E-1,(28[&rate=5.372856000363862E-4]:7.373206827637E-1,(20[&rate=5.372856000363862E-4]:3.192472764145E-1,25[&rate=5.372856000363862E-4]:3.356856325789E-1)[&rate=5.372856000363862E-4]:3.632788858011E-1)[&rate=5.372856000363862E-4]:8.566274396585E-2)[&rate=5.372856000363862E-4]:3.468610970509E-1,2[&rate=5.372856000363862E-4]:9.424472635063E-1)[&rate=5.372856000363862E-4]:1.440161029694E0,34[&rate=5.372856000363862E-4]:3.548442390051E-1)[&rate=5.372856000363862E-4]:4.886859525709E-2)[&rate=5.372856000363862E-4]:2.901329463029E-2,(((29[&rate=5.372856000363862E-4]:4.203148883139E-1,61[&rate=5.372856000363862E-4]:5.405334675488E-1)[&rate=5.372856000363862E-4]:2.249305214603E-3,14[&rate=5.372856000363862E-4]:2.508057119646E0)[&rate=5.372856000363862E-4]:1.126957509798E-3,((38[&rate=5.372856000363862E-4]:9.887121114261E-1,((5[&rate=5.372856000363862E-4]:1.025533406938E0,((9[&rate=5.372856000363862E-4]:4.899930624264E-1,13[&rate=5.372856000363862E-4]:5.283492268099E-1)[&rate=5.372856000363862E-4]:1.399925663148E-1,(16[&rate=5.372856000363862E-4]:4.827196421019E-1,3[&rate=5.372856000363862E-4]:3.676511489513E-1)[&rate=5.372856000363862E-4]:1.938413291051E-1)[&rate=5.372856000363862E-4]:4.119861343609E-1)[&rate=5.372856000363862E-4]:5.880382697167E-1,((((56[&rate=5.372856000363862E-4]:4.668437812871E-1,(60[&rate=5.372856000363862E-4]:4.179628195294E-1,59[&rate=5.372856000363862E-4]:4.124833674745E-1)[&rate=5.372856000363862E-4]:5.16206877853E-2)[&rate=5.372856000363862E-4]:1.649727571184E-1,57[&rate=5.372856000363862E-4]:6.345562644331E-1)[&rate=5.372856000363862E-4]:9.703645816241E-1,((((54[&rate=5.372856000363862E-4]:8.098050504669E-1,(42[&rate=5.372856000363862E-4]:2.710211990067E-1,(40[&rate=5.372856000363862E-4]:2.605615789259E-1,47[&rate=5.372856000363862E-4]:2.769999350902E-1)[&rate=5.372856000363862E-4]:1.045962008081E-2)[&rate=5.372856000363862E-4]:3.470030295425E-1)[&rate=5.372856000363862E-4]:3.577199757107E-1,(52[&rate=5.372856000363862E-4]:7.525211208546E-1,(63[&rate=5.372856000363862E-4]:3.510227370173E-1,58[&rate=5.372856000363862E-4]:3.482830109899E-1)[&rate=5.372856000363862E-4]:4.398545482209E-1)[&rate=5.372856000363862E-4]:1.629491108026E-1)[&rate=5.372856000363862E-4]:1.185229387352E-1,((11[&rate=5.372856000363862E-4]:6.512330775339E-1,17[&rate=5.372856000363862E-4]:6.895892419176E-1)[&rate=5.372856000363862E-4]:4.001508385813E-1,(51[&rate=5.372856000363862E-4]:8.164643873195E-1,(((50[&rate=5.372856000363862E-4]:1.460042452798E-1,48[&rate=5.372856000363862E-4]:2.281960261017E-1)[&rate=5.372856000363862E-4]:5.299545271586E-1,45[&rate=5.372856000363862E-4]:7.554108272329E-1)[&rate=5.372856000363862E-4]:7.037266154267E-2,(44[&rate=5.372856000363862E-4]:2.750992667889E-1,43[&rate=5.372856000363862E-4]:2.778389928162E-1)[&rate=5.372856000363862E-4]:5.287664137676E-1)[&rate=5.372856000363862E-4]:7.013295333843E-2)[&rate=5.372856000363862E-4]:1.527277479739E-1)[&rate=5.372856000363862E-4]:6.480103509897E-2)[&rate=5.372856000363862E-4]:4.385135606076E-2,(((49[&rate=5.372856000363862E-4]:6.309074205902E-1,(12[&rate=5.372856000363862E-4]:3.575618218764E-1,15[&rate=5.372856000363862E-4]:3.959179862601E-1)[&rate=5.372856000363862E-4]:2.733455987138E-1)[&rate=5.372856000363862E-4]:4.434857438128E-2,((27[&rate=5.372856000363862E-4]:3.081200196539E-1,4[&rate=5.372856000363862E-4]:1.355172799278E-1)[&rate=5.372856000363862E-4]:4.43730297335E-1,(53[&rate=5.372856000363862E-4]:6.009818377575E-1,8[&rate=5.372856000363862E-4]:5.900229336478E-1)[&rate=5.372856000363862E-4]:3.853971210809E-2)[&rate=5.372856000363862E-4]:3.847417113345E-2)[&rate=5.372856000363862E-4]:5.742998705778E-2,(46[&rate=5.372856000363862E-4]:5.704312191761E-1,41[&rate=5.372856000363862E-4]:5.48513410957E-1)[&rate=5.372856000363862E-4]:1.567753107984E-1)[&rate=5.372856000363862E-4]:4.273503252457E-1)[&rate=5.372856000363862E-4]:2.722817990561E-1)[&rate=5.372856000363862E-4]:1.784906459941E-1,((39[&rate=5.372856000363862E-4]:1.29906517415E-1,(22[&rate=5.372856000363862E-4]:8.50117545293E-1,((26[&rate=5.372856000363862E-4]:4.622334519251E-1,19[&rate=5.372856000363862E-4]:4.375759176786E-1)[&rate=5.372856000363862E-4]:3.538918831966E-1,1[&rate=5.372856000363862E-4]:2.982396525878E-2)[&rate=5.372856000363862E-4]:3.947166222597E-2)[&rate=5.372856000363862E-4]:4.414328077384E-1)[&rate=5.372856000363862E-4]:6.038581246798E-2,(((18[&rate=5.372856000363862E-4]:2.822917079949E-1,23[&rate=5.372856000363862E-4]:3.014697901866E-1)[&rate=5.372856000363862E-4]:3.786150286456E-1,21[&rate=5.372856000363862E-4]:6.691259147225E-1)[&rate=5.372856000363862E-4]:2.271363710206E-1,(55[&rate=5.372856000363862E-4]:5.909641423335E-1,10[&rate=5.372856000363862E-4]:6.101422245252E-1)[&rate=5.372856000363862E-4]:2.011885543687E-1)[&rate=5.372856000363862E-4]:4.447149756466E-1)[&rate=5.372856000363862E-4]:3.465438197026E-1)[&rate=5.372856000363862E-4]:2.742045857577E-2)[&rate=5.372856000363862E-4]:4.299349553197E-1)[&rate=5.372856000363862E-4]:3.417344806249E-1,62[&rate=5.372856000363862E-4]:4.146594822376E-1)[&rate=5.372856000363862E-4]:6.6408717981E-2)[&rate=5.372856000363862E-4]:8.007322922035E-2)[&rate=5.372856000363862E-4]:7.599020823871E-2)[&rate=5.372856000363862E-4]:2.665495544621E-2,((36[&rate=5.372856000363862E-4]:6.001750439356E-1,33[&rate=5.372856000363862E-4]:5.646559182527E-1)[&rate=5.372856000363862E-4]:5.987216647435E-2,(32[&rate=5.372856000363862E-4]:5.775440270912E-1,(31[&rate=5.372856000363862E-4]:1.531149832989E-1,37[&rate=5.372856000363862E-4]:1.531149832989E-1)[&rate=5.372856000363862E-4]:3.397295902402E-1)[&rate=5.372856000363862E-4]:7.157422157023E-2)[&rate=5.372856000363862E-4]:9.663555757717E-2);
tree STATE_33416000 [&joint=-18011.231936193126,lnP=-18011.231936193126] = [&R] ((35[&rate=5.595083718054393E-4]:8.096712223978E-1,(32[&rate=5.595083718054393E-4]:6.03082093378E-1,(31[&rate=5.595083718054393E-4]:4.80448701108E-1,37[&rate=5.595083718054393E-4]:4.80448701108E-1)[&rate=5.595083718054393E-4]:3.7933938718E-2)[&rate=5.595083718054393E-4]:2.175180907685E-1)[&rate=5.595083718054393E-4]:3.942885381399E-2,(((36[&rate=5.595083718054393E-4]:5.873344930559E-1,33[&rate=5.595083718054393E-4]:5.518153673731E-1)[&rate=5.595083718054393E-4]:1.268434026364E-1,34[&rate=5.595083718054393E-4]:4.928664202826E-1)[&rate=5.595083718054393E-4]:9.402244253217E-2,(61[&rate=5.595083718054393E-4]:6.307162833653E-1,((((38[&rate=5.595083718054393E-4]:9.85176608859E-1,(((9[&rate=5.595083718054393E-4]:6.367552967063E-1,13[&rate=5.595083718054393E-4]:6.751114610897E-1)[&rate=5.595083718054393E-4]:2.977555011132E-1,((16[&rate=5.595083718054393E-4]:5.1823998782E-1,3[&rate=5.595083718054393E-4]:4.031714946694E-1)[&rate=5.595083718054393E-4]:3.397985280312E-1,5[&rate=5.595083718054393E-4]:7.950248172211E-1)[&rate=5.595083718054393E-4]:1.23047624434E-1)[&rate=5.595083718054393E-4]:6.321002388453E-1,(((((1[&rate=5.595083718054393E-4]:7.469484017004E-2,(26[&rate=5.595083718054393E-4]:5.252709868917E-1,19[&rate=5.595083718054393E-4]:5.006134526453E-1)[&rate=5.595083718054393E-4]:3.357252231412E-1)[&rate=5.595083718054393E-4]:1.677588309448E-1,22[&rate=5.595083718054393E-4]:1.023275588923E0)[&rate=5.595083718054393E-4]:2.694407042778E-1,39[&rate=5.595083718054393E-4]:1.310724575844E-1)[&rate=5.595083718054393E-4]:1.974818961843E-2,(((18[&rate=5.595083718054393E-4]:7.117423456783E-1,23[&rate=5.595083718054393E-4]:7.309204278701E-1)[&rate=5.595083718054393E-4]:4.661732177521E-2,21[&rate=5.595083718054393E-4]:7.665788455356E-1)[&rate=5.595083718054393E-4]:7.396052813051E-2,(55[&rate=5.595083718054393E-4]:4.615281646732E-1,10[&rate=5.595083718054393E-4]:4.807062468649E-1)[&rate=5.595083718054393E-4]:2.74901619952E-1)[&rate=5.595083718054393E-4]:4.609662050434E-1)[&rate=5.595083718054393E-4]:1.37599449011E-1,((((60[&rate=5.595083718054393E-4]:3.7424780851E-1,59[&rate=5.595083718054393E-4]:3.68768356455E-1)[&rate=5.595083718054393E-4]:4.277287424945E-3,56[&rate=5.595083718054393E-4]:3.757853699073E-1)[&rate=5.595083718054393E-4]:2.177213392868E-1,57[&rate=5.595083718054393E-4]:5.962464352217E-1)[&rate=5.595083718054393E-4]:9.324022704561E-1,(((52[&rate=5.595083718054393E-4]:7.027587181172E-1,(((48[&rate=5.595083718054393E-4]:4.642123006208E-1,50[&rate=5.595083718054393E-4]:3.820205197989E-1)[&rate=5.595083718054393E-4]:2.070102559854E-1,45[&rate=5.595083718054393E-4]:6.684828305788E-1)[&rate=5.595083718054393E-4]:2.647322386593E-2,(44[&rate=5.595083718054393E-4]:2.435185639768E-1,43[&rate=5.595083718054393E-4]:2.462582900042E-1)[&rate=5.595083718054393E-4]:4.295196822488E-1)[&rate=5.595083718054393E-4]:8.725471846702E-2)[&rate=5.595083718054393E-4]:2.041260082159E-1,(((11[&rate=5.595083718054393E-4]:6.3965094153E-1,17[&rate=5.595083718054393E-4]:6.780071059136E-1)[&rate=5.595083718054393E-4]:2.135932727157E-2,51[&rate=5.595083718054393E-4]:5.788184879797E-1)[&rate=5.595083718054393E-4]:3.198999226793E-1,(((54[&rate=5.595083718054393E-4]:2.5951376697E-1,47[&rate=5.595083718054393E-4]:8.417130121659E-2)[&rate=5.595083718054393E-4]:5.369198756853E-1,(40[&rate=5.595083718054393E-4]:2.704736840089E-1,42[&rate=5.595083718054393E-4]:2.704736840089E-1)[&rate=5.595083718054393E-4]:3.341791367286E-1)[&rate=5.595083718054393E-4]:1.135686010586E-1,(63[&rate=5.595083718054393E-4]:2.965919998361E-1,58[&rate=5.595083718054393E-4]:2.938522738087E-1)[&rate=5.595083718054393E-4]:3.99711613741E-1)[&rate=5.595083718054393E-4]:2.407709614657E-1)[&rate=5.595083718054393E-4]:8.166315674134E-3)[&rate=5.595083718054393E-4]:2.626391087704E-1,((49[&rate=5.595083718054393E-4]:8.326433105265E-1,((12[&rate=5.595083718054393E-4]:5.628237863478E-1,15[&rate=5.595083718054393E-4]:6.011799507314E-1)[&rate=5.595083718054393E-4]:2.360156135426E-1,(46[&rate=5.595083718054393E-4]:3.91663261788E-1,41[&rate=5.595083718054393E-4]:3.697454535689E-1)[&rate=5.595083718054393E-4]:4.016966860477E-1)[&rate=5.595083718054393E-4]:3.380391063617E-2)[&rate=5.595083718054393E-4]:3.484933513337E-3,((53[&rate=5.595083718054393E-4]:5.769168581316E-1,8[&rate=5.595083718054393E-4]:5.65957954022E-1)[&rate=5.595083718054393E-4]:2.123036713571E-1,(27[&rate=5.595083718054393E-4]:2.925548747282E-1,4[&rate=5.595083718054393E-4]:1.199521350021E-1)[&rate=5.595083718054393E-4]:6.089944218838E-1)[&rate=5.595083718054393E-4]:4.964744057875E-2)[&rate=5.595083718054393E-4]:4.155873718855E-1)[&rate=5.595083718054393E-4]:1.043303500262E-1)[&rate=5.595083718054393E-4]:6.346733001857E-3)[&rate=5.595083718054393E-4]:2.124375157935E-1)[&rate=5.595083718054393E-4]:4.897984489066E-1)[&rate=5.595083718054393E-4]:4.187580158956E-1,29[&rate=5.595083718054393E-4]:4.307704657608E-1)[&rate=5.595083718054393E-4]:3.056835511068E-2,62[&rate=5.595083718054393E-4]:5.187158700518E-1)[&rate=5.595083718054393E-4]:4.273400703575E-2,((14[&rate=5.595083718054393E-4]:2.536311918632E0,(((24[&rate=5.595083718054393E-4]:6.254366127281E-1,(7[&rate=5.595083718054393E-4]:4.076802581596E-1,6[&rate=5.595083718054393E-4]:4.076802581596E-1)[&rate=5.595083718054393E-4]:1.109070395E-1)[&rate=5.595083718054393E-4]:7.324312394104E-2,((20[&rate=5.595083718054393E-4]:3.535936225118E-1,25[&rate=5.595083718054393E-4]:3.700319786761E-1)[&rate=5.595083718054393E-4]:2.520181103757E-1,28[&rate=5.595083718054393E-4]:6.604062534355E-1)[&rate=5.595083718054393E-4]:8.210909967204E-2)[&rate=5.595083718054393E-4]:7.07597196083E-2,2[&rate=5.595083718054393E-4]:5.858778124418E-1)[&rate=5.595083718054393E-4]:1.821666982902E0)[&rate=5.595083718054393E-4]:4.475804410486E-2,30[&rate=5.595083718054393E-4]:4.955770366194E-1)[&rate=5.595083718054393E-4]:8.495791287875E-3)[&rate=5.595083718054393E-4]:6.424876223146E-3)[&rate=5.595083718054393E-4]:1.474294100506E-1)[&rate=5.595083718054393E-4]:6.275766148456E-2);
tree STATE_33418000 [&joint=-18005.832558576887,lnP=-18005.832558576887] = [&R] (((36[&rate=5.156655882069265E-4]:6.050830606715E-1,33[&rate=5.156655882069265E-4]:5.695639349886E-1)[&rate=5.156655882069265E-4]:1.858726235423E-1,(35[&rate=5.156655882069265E-4]:7.201822319223E-1,((62[&rate=5.156655882069265E-4]:5.754461979543E-1,(((((24[&rate=5.156655882069265E-4]:5.729944887854E-1,(7[&rate=5.156655882069265E-4]:1.194273130031E-1,6[&rate=5.156655882069265E-4]:1.194273130031E-1)[&rate=5.156655882069265E-4]:3.467178607138E-1)[&rate=5.156655882069265E-4]:2.804921252822E-1,(28[&rate=5.156655882069265E-4]:7.610584042732E-1,(20[&rate=5.156655882069265E-4]:3.60637700071E-1,25[&rate=5.156655882069265E-4]:3.770760562354E-1)[&rate=5.156655882069265E-4]:3.456261836541E-1)[&rate=5.156655882069265E-4]:1.362638262329E-1)[&rate=5.156655882069265E-4]:2.01099408189E-1,2[&rate=5.156655882069265E-4]:8.710243784209E-1)[&rate=5.156655882069265E-4]:1.542468211299E0,(((38[&rate=5.156655882069265E-4]:7.901114601006E-1,(((16[&rate=5.156655882069265E-4]:6.319377212802E-1,3[&rate=5.156655882069265E-4]:5.168692281296E-1)[&rate=5.156655882069265E-4]:1.685911499702E-1,(5[&rate=5.156655882069265E-4]:4.923558802292E-1,(9[&rate=5.156655882069265E-4]:1.427374151979E-1,13[&rate=5.156655882069265E-4]:1.810935795814E-1)[&rate=5.156655882069265E-4]:3.660568211957E-1)[&rate=5.156655882069265E-4]:2.451592923911E-1)[&rate=5.156655882069265E-4]:6.442641309941E-1,((((52[&rate=5.156655882069265E-4]:8.076670974605E-1,((48[&rate=5.156655882069265E-4]:5.056791662283E-1,50[&rate=5.156655882069265E-4]:4.234873854065E-1)[&rate=5.156655882069265E-4]:2.770122146308E-1,(45[&rate=5.156655882069265E-4]:7.566022072169E-1,(44[&rate=5.156655882069265E-4]:4.269057578373E-1,43[&rate=5.156655882069265E-4]:4.296454838647E-1)[&rate=5.156655882069265E-4]:3.077786411604E-1)[&rate=5.156655882069265E-4]:2.334944761488E-2)[&rate=5.156655882069265E-4]:1.071674974233E-1)[&rate=5.156655882069265E-4]:5.114607768794E-2,(((11[&rate=5.156655882069265E-4]:3.334910404845E-1,17[&rate=5.156655882069265E-4]:3.718472048681E-1)[&rate=5.156655882069265E-4]:1.732649026236E-1,51[&rate=5.156655882069265E-4]:4.245641622862E-1)[&rate=5.156655882069265E-4]:4.19825577016E-1,(((40[&rate=5.156655882069265E-4]:6.456503220025E-2,42[&rate=5.156655882069265E-4]:6.456503220025E-2)[&rate=5.156655882069265E-4]:2.688142945735E-1,(54[&rate=5.156655882069265E-4]:4.922449274497E-1,47[&rate=5.156655882069265E-4]:3.169024616963E-1)[&rate=5.156655882069265E-4]:3.291522124186E-2)[&rate=5.156655882069265E-4]:4.120942204447E-1,(63[&rate=5.156655882069265E-4]:3.996476673502E-1,58[&rate=5.156655882069265E-4]:3.969079413229E-1)[&rate=5.156655882069265E-4]:3.239080716491E-1)[&rate=5.156655882069265E-4]:1.591901646865E-1)[&rate=5.156655882069265E-4]:1.442343584625E-2)[&rate=5.156655882069265E-4]:1.694757367304E-2,((((27[&rate=5.156655882069265E-4]:3.169608328436E-1,4[&rate=5.156655882069265E-4]:1.443580931176E-1)[&rate=5.156655882069265E-4]:4.544942721677E-1,((12[&rate=5.156655882069265E-4]:5.42231024788E-1,15[&rate=5.156655882069265E-4]:5.805871891717E-1)[&rate=5.156655882069265E-4]:5.997233729322E-2,(8[&rate=5.156655882069265E-4]:3.622967332048E-1,53[&rate=5.156655882069265E-4]:3.732556373144E-1)[&rate=5.156655882069265E-4]:2.316874507944E-1)[&rate=5.156655882069265E-4]:5.418324977925E-2)[&rate=5.156655882069265E-4]:9.482405496984E-2,(46[&rate=5.156655882069265E-4]:5.649998422598E-1,41[&rate=5.156655882069265E-4]:5.430820340407E-1)[&rate=5.156655882069265E-4]:1.807313725158E-1)[&rate=5.156655882069265E-4]:6.757532583622E-2,49[&rate=5.156655882069265E-4]:8.187859926666E-1)[&rate=5.156655882069265E-4]:1.391665369768E-1)[&rate=5.156655882069265E-4]:3.808454186196E-1,(((((1[&rate=5.156655882069265E-4]:2.035417021324E-1,(26[&rate=5.156655882069265E-4]:5.393977733158E-1,19[&rate=5.156655882069265E-4]:5.147402390694E-1)[&rate=5.156655882069265E-4]:4.504452986795E-1)[&rate=5.156655882069265E-4]:3.834596612437E-2,22[&rate=5.156655882069265E-4]:1.022709586065E0)[&rate=5.156655882069265E-4]:2.904661347717E-1,39[&rate=5.156655882069265E-4]:1.515318852203E-1)[&rate=5.156655882069265E-4]:7.939497903877E-2,(((18[&rate=5.156655882069265E-4]:3.566484450867E-1,23[&rate=5.156655882069265E-4]:3.758265272784E-1)[&rate=5.156655882069265E-4]:1.610561298094E-1,21[&rate=5.156655882069265E-4]:5.259237529782E-1)[&rate=5.156655882069265E-4]:2.88330845384E-1,(55[&rate=5.156655882069265E-4]:6.430439638019E-1,10[&rate=5.156655882069265E-4]:6.622220459937E-1)[&rate=5.156655882069265E-4]:6.710104551926E-2)[&rate=5.156655882069265E-4]:5.673571974036E-1)[&rate=5.156655882069265E-4]:1.659532161929E-2,((60[&rate=5.156655882069265E-4]:3.355265896128E-1,(59[&rate=5.156655882069265E-4]:2.547365291609E-1,56[&rate=5.156655882069265E-4]:2.574762551882E-1)[&rate=5.156655882069265E-4]:7.531060839698E-2)[&rate=5.156655882069265E-4]:4.084039895666E-1,57[&rate=5.156655882069265E-4]:7.439305791794E-1)[&rate=5.156655882069265E-4]:7.501669491648E-1)[&rate=5.156655882069265E-4]:1.730315964501E-2)[&rate=5.156655882069265E-4]:6.763888959789E-2)[&rate=5.156655882069265E-4]:4.631266770343E-1)[&rate=5.156655882069265E-4]:3.651744231717E-1,14[&rate=5.156655882069265E-4]:2.267614650396E0)[&rate=5.156655882069265E-4]:2.236305614034E-1,(29[&rate=5.156655882069265E-4]:3.919773891932E-1,34[&rate=5.156655882069265E-4]:3.20939137827E-1)[&rate=5.156655882069265E-4]:1.37748964888E-2)[&rate=5.156655882069265E-4]:5.101450120883E-2)[&rate=5.156655882069265E-4]:5.35299360279E-2,30[&rate=5.156655882069265E-4]:5.102967229187E-1)[&rate=5.156655882069265E-4]:7.772425855247E-3)[&rate=5.156655882069265E-4]:3.109573151785E-2,61[&rate=5.156655882069265E-4]:6.693834595267E-1)[&rate=5.156655882069265E-4]:4.260205108416E-2)[&rate=5.156655882069265E-4]:4.891552879429E-2)[&rate=5.156655882069265E-4]:1.352527756476E-2,(32[&rate=5.156655882069265E-4]:5.967587034459E-1,(31[&rate=5.156655882069265E-4]:3.171356117712E-1,37[&rate=5.156655882069265E-4]:3.171356117712E-1)[&rate=5.156655882069265E-4]:1.949236381227E-1)[&rate=5.156655882069265E-4]:1.967932965841E-1);
tree STATE_33420000 [&joint=-18025.430117872886,lnP=-18025.430117872886] = [&R] ((((29[&rate=5.201208871553884E-4]:5.27815816792E-1,14[&rate=5.201208871553884E-4]:2.613308742909E0)[&rate=5.201208871553884E-4]:1.609403737291E-1,((34[&rate=5.201208871553884E-4]:4.277704293791E-1,61[&rate=5.201208871553884E-4]:6.190272599802E-1)[&rate=5.201208871553884E-4]:1.321713973872E-1,(((38[&rate=5.201208871553884E-4]:5.402787048335E-1,(((5[&rate=5.201208871553884E-4]:4.864352206679E-1,(16[&rate=5.201208871553884E-4]:4.403308201655E-1,3[&rate=5.201208871553884E-4]:3.252623270149E-1)[&rate=5.201208871553884E-4]:1.091180991326E-1)[&rate=5.201208871553884E-4]:3.286259131568E-1,(9[&rate=5.201208871553884E-4]:5.403945404084E-1,13[&rate=5.201208871553884E-4]:5.787507047918E-1)[&rate=5.201208871553884E-4]:2.911049495807E-1)[&rate=5.201208871553884E-4]:5.934470455272E-1,(((((((48[&rate=5.201208871553884E-4]:3.56757244033E-1,50[&rate=5.201208871553884E-4]:2.745654632112E-1)[&rate=5.201208871553884E-4]:2.058501087106E-1,(43[&rate=5.201208871553884E-4]:4.780733095452E-1,45[&rate=5.201208871553884E-4]:4.97251391737E-1)[&rate=5.201208871553884E-4]:6.26162349793E-2)[&rate=5.201208871553884E-4]:6.170546086524E-2,44[&rate=5.201208871553884E-4]:5.996552793624E-1)[&rate=5.201208871553884E-4]:3.463974718304E-1,(51[&rate=5.201208871553884E-4]:7.67742634889E-1,(11[&rate=5.201208871553884E-4]:4.810723811627E-1,17[&rate=5.201208871553884E-4]:5.194285455464E-1)[&rate=5.201208871553884E-4]:3.688620345481E-1)[&rate=5.201208871553884E-4]:1.207758697284E-1)[&rate=5.201208871553884E-4]:6.25113737326E-2,(((40[&rate=5.201208871553884E-4]:1.064017316083E-1,(54[&rate=5.201208871553884E-4]:2.645031901484E-1,47[&rate=5.201208871553884E-4]:8.916072439503E-2)[&rate=5.201208871553884E-4]:3.367936337765E-2)[&rate=5.201208871553884E-4]:1.998506473142E-1,42[&rate=5.201208871553884E-4]:3.062523789225E-1)[&rate=5.201208871553884E-4]:6.564525396232E-1,((63[&rate=5.201208871553884E-4]:2.928435883324E-1,58[&rate=5.201208871553884E-4]:2.901038623051E-1)[&rate=5.201208871553884E-4]:5.096372335468E-1,52[&rate=5.201208871553884E-4]:7.641246574955E-1)[&rate=5.201208871553884E-4]:1.383062884474E-1)[&rate=5.201208871553884E-4]:4.859893240711E-2)[&rate=5.201208871553884E-4]:2.060878590094E-1,((53[&rate=5.201208871553884E-4]:7.866977825913E-1,(8[&rate=5.201208871553884E-4]:6.187621097564E-1,(27[&rate=5.201208871553884E-4]:3.16719318376E-1,4[&rate=5.201208871553884E-4]:1.4411657865E-1)[&rate=5.201208871553884E-4]:4.253304626133E-1)[&rate=5.201208871553884E-4]:1.569767687253E-1)[&rate=5.201208871553884E-4]:2.485304907274E-1,(49[&rate=5.201208871553884E-4]:9.431247080427E-1,((41[&rate=5.201208871553884E-4]:3.720753923273E-1,46[&rate=5.201208871553884E-4]:3.939932005464E-1)[&rate=5.201208871553884E-4]:5.222574062697E-1,(12[&rate=5.201208871553884E-4]:6.478537404347E-1,15[&rate=5.201208871553884E-4]:6.862099048184E-1)[&rate=5.201208871553884E-4]:2.738763184361E-1)[&rate=5.201208871553884E-4]:2.139464917186E-2)[&rate=5.201208871553884E-4]:8.936383924845E-2)[&rate=5.201208871553884E-4]:2.068209708902E-1)[&rate=5.201208871553884E-4]:1.159804466649E-1,(((59[&rate=5.201208871553884E-4]:4.241685722866E-1,(60[&rate=5.201208871553884E-4]:4.173387734151E-1,56[&rate=5.201208871553884E-4]:4.145990473875E-1)[&rate=5.201208871553884E-4]:1.230925092647E-2)[&rate=5.201208871553884E-4]:2.266279170092E-1,57[&rate=5.201208871553884E-4]:6.562759413508E-1)[&rate=5.201208871553884E-4]:8.232340400727E-1,(((((18[&rate=5.201208871553884E-4]:2.731222552511E-1,23[&rate=5.201208871553884E-4]:2.923003374428E-1)[&rate=5.201208871553884E-4]:3.252516847758E-1,21[&rate=5.201208871553884E-4]:6.065931181089E-1)[&rate=5.201208871553884E-4]:1.604065941508E-1,(55[&rate=5.201208871553884E-4]:5.12195294644E-1,10[&rate=5.201208871553884E-4]:5.313733768357E-1)[&rate=5.201208871553884E-4]:1.506948285748E-1)[&rate=5.201208871553884E-4]:3.997927326427E-1,39[&rate=5.201208871553884E-4]:1.610751339575E-2)[&rate=5.201208871553884E-4]:1.614882745181E-1,((1[&rate=5.201208871553884E-4]:1.502559697802E-1,(26[&rate=5.201208871553884E-4]:8.784199235645E-1,19[&rate=5.201208871553884E-4]:8.537623893181E-1)[&rate=5.201208871553884E-4]:5.813741607858E-2)[&rate=5.201208871553884E-4]:1.857373058058E-1,22[&rate=5.201208871553884E-4]:1.116815193394E0)[&rate=5.201208871553884E-4]:2.22424430136E-1)[&rate=5.201208871553884E-4]:5.53388510438E-2)[&rate=5.201208871553884E-4]:4.838272314897E-2)[&rate=5.201208871553884E-4]:7.787574875215E-2)[&rate=5.201208871553884E-4]:1.865650460297E-1)[&rate=5.201208871553884E-4]:8.668629870691E-1,30[&rate=5.201208871553884E-4]:4.339775329088E-1)[&rate=5.201208871553884E-4]:2.290243257784E-2,((2[&rate=5.201208871553884E-4]:7.370274861733E-1,28[&rate=5.201208871553884E-4]:9.644247464474E-1)[&rate=5.201208871553884E-4]:1.948165989206E-1,((24[&rate=5.201208871553884E-4]:6.237664927967E-1,(7[&rate=5.201208871553884E-4]:1.090365281577E-1,6[&rate=5.201208871553884E-4]:1.090365281577E-1)[&rate=5.201208871553884E-4]:4.078806495705E-1)[&rate=5.201208871553884E-4]:4.004920865037E-1,(20[&rate=5.201208871553884E-4]:5.167019249193E-1,25[&rate=5.201208871553884E-4]:5.331402810837E-1)[&rate=5.201208871553884E-4]:4.965977502715E-1)[&rate=5.201208871553884E-4]:9.114714962906E-2)[&rate=5.201208871553884E-4]:1.481761683222E0)[&rate=5.201208871553884E-4]:1.741001126459E-1)[&rate=5.201208871553884E-4]:5.777611238862E-2)[&rate=5.201208871553884E-4]:8.329181349989E-2,(((36[&rate=5.201208871553884E-4]:6.94479200506E-1,33[&rate=5.201208871553884E-4]:6.589600748232E-1)[&rate=5.201208871553884E-4]:7.838506794329E-2,(32[&rate=5.201208871553884E-4]:6.77945107478E-1,(31[&rate=5.201208871553884E-4]:3.110492919389E-1,37[&rate=5.201208871553884E-4]:3.110492919389E-1)[&rate=5.201208871553884E-4]:2.821963619871E-1)[&rate=5.201208871553884E-4]:8.399019922287E-2)[&rate=5.201208871553884E-4]:1.52325265076E-2,35[&rate=5.201208871553884E-4]:7.662388714597E-1)[&rate=5.201208871553884E-4]:1.342244331077E-1)[&rate=5.201208871553884E-4]:2.221749184414E-2,62[&rate=5.201208871553884E-4]:8.516425450455E-1);
tree STATE_33422000 [&joint=-18006.125974885774,lnP=-18006.125974885774] = [&R] (((29[&rate=5.905999429371543E-4]:4.539255647434E-1,(((61[&rate=5.905999429371543E-4]:5.415420095998E-1,(((28[&rate=5.905999429371543E-4]:9.263398798681E-1,2[&rate=5.905999429371543E-4]:6.98942619594E-1)[&rate=5.905999429371543E-4]:8.957629661627E-2,(20[&rate=5.905999429371543E-4]:5.367721867912E-1,25[&rate=5.905999429371543E-4]:5.532105429556E-1)[&rate=5.905999429371543E-4]:4.243494691451E-1)[&rate=5.905999429371543E-4]:1.171174324447E-1,(24[&rate=5.905999429371543E-4]:8.964201831047E-1,(7[&rate=5.905999429371543E-4]:3.648011865903E-1,6[&rate=5.905999429371543E-4]:3.648011865903E-1)[&rate=5.905999429371543E-4]:4.247696814458E-1)[&rate=5.905999429371543E-4]:1.927778093861E-1)[&rate=5.905999429371543E-4]:1.472412884539E0)[&rate=5.905999429371543E-4]:9.639720043864E-3,30[&rate=5.905999429371543E-4]:4.309631504088E-1)[&rate=5.905999429371543E-4]:1.609066020446E-2,((14[&rate=5.905999429371543E-4]:2.506030002813E0,(38[&rate=5.905999429371543E-4]:8.083878960273E-1,((((9[&rate=5.905999429371543E-4]:5.601027566468E-1,13[&rate=5.905999429371543E-4]:5.984589210303E-1)[&rate=5.905999429371543E-4]:2.939687567152E-1,5[&rate=5.905999429371543E-4]:8.376331571977E-1)[&rate=5.905999429371543E-4]:2.894292553004E-1,(16[&rate=5.905999429371543E-4]:3.687002357995E-1,3[&rate=5.905999429371543E-4]:2.536317426489E-1)[&rate=5.905999429371543E-4]:8.213758753287E-1)[&rate=5.905999429371543E-4]:4.354858390547E-1,((((((18[&rate=5.905999429371543E-4]:5.064342157016E-1,23[&rate=5.905999429371543E-4]:5.256122978934E-1)[&rate=5.905999429371543E-4]:4.186464275463E-2,21[&rate=5.905999429371543E-4]:5.565180365383E-1)[&rate=5.905999429371543E-4]:1.749078942319E-1,(55[&rate=5.905999429371543E-4]:4.251172877703E-1,10[&rate=5.905999429371543E-4]:4.44295369962E-1)[&rate=5.905999429371543E-4]:2.02199053959E-1)[&rate=5.905999429371543E-4]:4.515485682862E-1,39[&rate=5.905999429371543E-4]:3.228956754971E-2)[&rate=5.905999429371543E-4]:3.422525516297E-2,(((19[&rate=5.905999429371543E-4]:6.452518141686E-1,26[&rate=5.905999429371543E-4]:6.69909348415E-1)[&rate=5.905999429371543E-4]:2.246883685455E-1,1[&rate=5.905999429371543E-4]:1.082963470976E-1)[&rate=5.905999429371543E-4]:1.204774274583E-1,22[&rate=5.905999429371543E-4]:1.009595692364E0)[&rate=5.905999429371543E-4]:2.18562965965E-1)[&rate=5.905999429371543E-4]:1.155581586234E-1,(((((11[&rate=5.905999429371543E-4]:5.263439271173E-1,17[&rate=5.905999429371543E-4]:5.64700091501E-1)[&rate=5.905999429371543E-4]:3.836028199197E-1,(51[&rate=5.905999429371543E-4]:8.017583241642E-1,(44[&rate=5.905999429371543E-4]:7.240373505935E-1,(45[&rate=5.905999429371543E-4]:5.028771928224E-1,((48[&rate=5.905999429371543E-4]:2.079852101359E-1,50[&rate=5.905999429371543E-4]:1.25793429314E-1)[&rate=5.905999429371543E-4]:2.266053523729E-1,43[&rate=5.905999429371543E-4]:4.126727542896E-1)[&rate=5.905999429371543E-4]:7.102635634107E-2)[&rate=5.905999429371543E-4]:2.430779659901E-1)[&rate=5.905999429371543E-4]:1.352552201461E-1)[&rate=5.905999429371543E-4]:2.599664205096E-2)[&rate=5.905999429371543E-4]:9.817652619495E-2,((63[&rate=5.905999429371543E-4]:4.719716535121E-1,58[&rate=5.905999429371543E-4]:4.692319274847E-1)[&rate=5.905999429371543E-4]:3.990361146445E-1,(52[&rate=5.905999429371543E-4]:7.383481663319E-1,((42[&rate=5.905999429371543E-4]:3.382151465867E-1,(54[&rate=5.905999429371543E-4]:5.184395415588E-1,40[&rate=5.905999429371543E-4]:3.266587196411E-1)[&rate=5.905999429371543E-4]:1.155642694564E-2)[&rate=5.905999429371543E-4]:1.169118522261E-1,47[&rate=5.905999429371543E-4]:4.715653549772E-1)[&rate=5.905999429371543E-4]:3.434951401219E-1)[&rate=5.905999429371543E-4]:9.430343744096E-2)[&rate=5.905999429371543E-4]:9.327988863722E-2)[&rate=5.905999429371543E-4]:1.018282694764E-1,(53[&rate=5.905999429371543E-4]:8.914337340835E-1,((12[&rate=5.905999429371543E-4]:4.139484987313E-1,15[&rate=5.905999429371543E-4]:4.52304663115E-1)[&rate=5.905999429371543E-4]:4.403074928628E-1,(((8[&rate=5.905999429371543E-4]:3.480277034731E-1,(27[&rate=5.905999429371543E-4]:2.307562276085E-1,4[&rate=5.905999429371543E-4]:5.815348788244E-2)[&rate=5.905999429371543E-4]:2.405591470976E-1)[&rate=5.905999429371543E-4]:1.215072197585E-2,49[&rate=5.905999429371543E-4]:3.683976035311E-1)[&rate=5.905999429371543E-4]:2.269651944689E-1,(41[&rate=5.905999429371543E-4]:4.496170935647E-1,46[&rate=5.905999429371543E-4]:4.715349017838E-1)[&rate=5.905999429371543E-4]:1.183484441615E-1)[&rate=5.905999429371543E-4]:2.588931935942E-1)[&rate=5.905999429371543E-4]:3.443801646172E-2)[&rate=5.905999429371543E-4]:2.212575346524E-1)[&rate=5.905999429371543E-4]:6.768412590715E-2,((59[&rate=5.905999429371543E-4]:5.861344853381E-1,(60[&rate=5.905999429371543E-4]:1.120260039241E-1,56[&rate=5.905999429371543E-4]:1.092862778965E-1)[&rate=5.905999429371543E-4]:4.795879334689E-1)[&rate=5.905999429371543E-4]:4.262010859607E-2,57[&rate=5.905999429371543E-4]:6.342340459891E-1)[&rate=5.905999429371543E-4]:7.160043623526E-1)[&rate=5.905999429371543E-4]:7.840991546017E-2)[&rate=5.905999429371543E-4]:3.311602017236E-1)[&rate=5.905999429371543E-4]:3.006341650226E-1)[&rate=5.905999429371543E-4]:5.853133396626E-1)[&rate=5.905999429371543E-4]:1.776564735711E-3,34[&rate=5.905999429371543E-4]:3.512753900656E-1)[&rate=5.905999429371543E-4]:2.474016918139E-2)[&rate=5.905999429371543E-4]:6.871754130158E-3)[&rate=5.905999429371543E-4]:5.332016130394E-2,(((36[&rate=5.905999429371543E-4]:4.50665243923E-1,33[&rate=5.905999429371543E-4]:4.151461182401E-1)[&rate=5.905999429371543E-4]:1.313690480348E-1,35[&rate=5.905999429371543E-4]:5.601763684606E-1)[&rate=5.905999429371543E-4]:3.232694577585E-2,(32[&rate=5.905999429371543E-4]:3.86414000751E-1,(31[&rate=5.905999429371543E-4]:2.355129616473E-1,37[&rate=5.905999429371543E-4]:2.355129616473E-1)[&rate=5.905999429371543E-4]:6.620158555162E-2)[&rate=5.905999429371543E-4]:2.170182752342E-1)[&rate=5.905999429371543E-4]:4.315771235717E-2)[&rate=5.905999429371543E-4]:1.475513572752E-1,62[&rate=5.905999429371543E-4]:7.121741325028E-1);
tree STATE_33424000 [&joint=-18016.7090921522,lnP=-18016.7090921522] = [&R] ((62[&rate=5.795899485546497E-4]:5.637997180748E-1,(14[&rate=5.795899485546497E-4]:2.58981872622E0,(((((28[&rate=5.795899485546497E-4]:4.8870151139E-1,2[&rate=5.795899485546497E-4]:2.613042511159E-1)[&rate=5.795899485546497E-4]:5.780737630584E-1,(20[&rate=5.795899485546497E-4]:4.031131034481E-1,25[&rate=5.795899485546497E-4]:4.195514596125E-1)[&rate=5.795899485546497E-4]:6.088676504523E-1)[&rate=5.795899485546497E-4]:6.925810438943E-3,(24[&rate=5.795899485546497E-4]:7.839916764481E-1,(7[&rate=5.795899485546497E-4]:7.860429427174E-2,6[&rate=5.795899485546497E-4]:7.860429427174E-2)[&rate=5.795899485546497E-4]:5.985380671079E-1)[&rate=5.795899485546497E-4]:2.458737920008E-1)[&rate=5.795899485546497E-4]:1.373400926116E0,61[&rate=5.795899485546497E-4]:3.831975271347E-1)[&rate=5.795899485546497E-4]:2.288649373845E-1,(((35[&rate=5.795899485546497E-4]:4.436718010071E-1,(36[&rate=5.795899485546497E-4]:4.348376213514E-1,33[&rate=5.795899485546497E-4]:3.993184956685E-1)[&rate=5.795899485546497E-4]:3.069210315296E-2)[&rate=5.795899485546497E-4]:1.260103580046E-1,(32[&rate=5.795899485546497E-4]:3.511602027937E-1,(31[&rate=5.795899485546497E-4]:4.090724430054E-2,37[&rate=5.795899485546497E-4]:4.090724430054E-2)[&rate=5.795899485546497E-4]:2.255535049411E-1)[&rate=5.795899485546497E-4]:2.294509179668E-1)[&rate=5.795899485546497E-4]:4.479632775957E-2,(((38[&rate=5.795899485546497E-4]:1.105028876524E0,(((9[&rate=5.795899485546497E-4]:7.310475153389E-1,13[&rate=5.795899485546497E-4]:7.694036797223E-1)[&rate=5.795899485546497E-4]:3.212671240392E-1,(5[&rate=5.795899485546497E-4]:6.955783939165E-1,(3[&rate=5.795899485546497E-4]:4.153038033563E-1,16[&rate=5.795899485546497E-4]:5.303722965069E-1)[&rate=5.795899485546497E-4]:2.282197960397E-1)[&rate=5.795899485546497E-4]:3.402978892972E-1)[&rate=5.795899485546497E-4]:2.769140465317E-1,(((((11[&rate=5.795899485546497E-4]:3.530177237318E-1,17[&rate=5.795899485546497E-4]:3.913738881155E-1)[&rate=5.795899485546497E-4]:3.729801372181E-1,((43[&rate=5.795899485546497E-4]:6.116632179936E-1,(((48[&rate=5.795899485546497E-4]:1.957459199425E-1,50[&rate=5.795899485546497E-4]:1.135541391207E-1)[&rate=5.795899485546497E-4]:1.921782366936E-1,45[&rate=5.795899485546497E-4]:3.851844306088E-1)[&rate=5.795899485546497E-4]:1.610124830644E-1,44[&rate=5.795899485546497E-4]:5.242791054541E-1)[&rate=5.795899485546497E-4]:8.464438651212E-2)[&rate=5.795899485546497E-4]:7.768002674599E-2,51[&rate=5.795899485546497E-4]:6.290692721368E-1)[&rate=5.795899485546497E-4]:1.473680799128E-2)[&rate=5.795899485546497E-4]:2.925361711046E-1,(((47[&rate=5.795899485546497E-4]:3.660566242125E-1,42[&rate=5.795899485546497E-4]:3.496182680481E-1)[&rate=5.795899485546497E-4]:1.789203696415E-1,(40[&rate=5.795899485546497E-4]:3.670262029625E-1,54[&rate=5.795899485546497E-4]:5.588070248802E-1)[&rate=5.795899485546497E-4]:1.615124347271E-1)[&rate=5.795899485546497E-4]:1.645046473276E-1,((63[&rate=5.795899485546497E-4]:2.097563540716E-1,58[&rate=5.795899485546497E-4]:2.070166280442E-1)[&rate=5.795899485546497E-4]:4.118243871245E-1,52[&rate=5.795899485546497E-4]:5.832245768124E-1)[&rate=5.795899485546497E-4]:4.954473560201E-2)[&rate=5.795899485546497E-4]:3.035729388182E-1)[&rate=5.795899485546497E-4]:1.128768727154E-1,(49[&rate=5.795899485546497E-4]:8.694126407578E-1,((41[&rate=5.795899485546497E-4]:4.177649459671E-1,46[&rate=5.795899485546497E-4]:4.396827541862E-1)[&rate=5.795899485546497E-4]:3.084238969231E-1,((8[&rate=5.795899485546497E-4]:3.962182530157E-1,(53[&rate=5.795899485546497E-4]:3.154788678719E-1,(27[&rate=5.795899485546497E-4]:2.164265888442E-1,4[&rate=5.795899485546497E-4]:4.382384911821E-2)[&rate=5.795899485546497E-4]:2.113810461509E-1)[&rate=5.795899485546497E-4]:9.169828925344E-2)[&rate=5.795899485546497E-4]:3.310924510403E-1,(12[&rate=5.795899485546497E-4]:4.834584622763E-1,15[&rate=5.795899485546497E-4]:5.2181462666E-1)[&rate=5.795899485546497E-4]:2.520714198617E-1)[&rate=5.795899485546497E-4]:1.805622102599E-2)[&rate=5.795899485546497E-4]:1.158265375938E-1)[&rate=5.795899485546497E-4]:2.619982640121E-1)[&rate=5.795899485546497E-4]:8.523072418743E-2,((((((18[&rate=5.795899485546497E-4]:5.58190862718E-1,23[&rate=5.795899485546497E-4]:5.773689449097E-1)[&rate=5.795899485546497E-4]:2.296541055356E-1,21[&rate=5.795899485546497E-4]:7.960641463356E-1)[&rate=5.795899485546497E-4]:4.550232903875E-2,(55[&rate=5.795899485546497E-4]:5.837149595876E-1,10[&rate=5.795899485546497E-4]:6.028930417794E-1)[&rate=5.795899485546497E-4]:1.537419267458E-1)[&rate=5.795899485546497E-4]:3.224275559958E-1,39[&rate=5.795899485546497E-4]:1.330909986343E-2)[&rate=5.795899485546497E-4]:4.976178684715E-2,(((19[&rate=5.795899485546497E-4]:5.136280328846E-1,26[&rate=5.795899485546497E-4]:5.382855671311E-1)[&rate=5.795899485546497E-4]:4.257864227535E-1,1[&rate=5.795899485546497E-4]:1.777706200216E-1)[&rate=5.795899485546497E-4]:7.096384721891E-2,22[&rate=5.795899485546497E-4]:1.029556385049E0)[&rate=5.795899485546497E-4]:1.951583372782E-1)[&rate=5.795899485546497E-4]:5.463362530191E-2,((56[&rate=5.795899485546497E-4]:5.25582410604E-1,(60[&rate=5.795899485546497E-4]:5.128916569266E-1,59[&rate=5.795899485546497E-4]:5.074122048716E-1)[&rate=5.795899485546497E-4]:1.543047970502E-2)[&rate=5.795899485546497E-4]:2.498053060295E-1,57[&rate=5.795899485546497E-4]:7.78127442661E-1)[&rate=5.795899485546497E-4]:5.861524118172E-1)[&rate=5.795899485546497E-4]:2.49645142053E-2)[&rate=5.795899485546497E-4]:1.208062350345E-1)[&rate=5.795899485546497E-4]:8.470330673269E-1)[&rate=5.795899485546497E-4]:3.040297508745E-1,34[&rate=5.795899485546497E-4]:3.648562170388E-1)[&rate=5.795899485546497E-4]:5.724619639411E-3,29[&rate=5.795899485546497E-4]:4.416190880444E-1)[&rate=5.795899485546497E-4]:4.444409818062E-2)[&rate=5.795899485546497E-4]:5.780699059304E-3)[&rate=5.795899485546497E-4]:1.248191481813E-2)[&rate=5.795899485546497E-4]:2.096868791973E-3)[&rate=5.795899485546497E-4]:2.580470594358E-2,30[&rate=5.795899485546497E-4]:5.32227374838E-1);
tree STATE_33426000 [&joint=-18002.56510667947,lnP=-18002.56510667947] = [&R] ((((62[&rate=6.742586948440667E-4]:5.829944883839E-1,(14[&rate=6.742586948440667E-4]:2.601488166128E0,(61[&rate=6.742586948440667E-4]:6.297352939756E-1,(((28[&rate=6.742586948440667E-4]:6.728573908789E-1,2[&rate=6.742586948440667E-4]:4.454601306048E-1)[&rate=6.742586948440667E-4]:3.225281126895E-1,(20[&rate=6.742586948440667E-4]:3.972690116754E-1,25[&rate=6.742586948440667E-4]:4.137073678398E-1)[&rate=6.742586948440667E-4]:5.433219713449E-1)[&rate=6.742586948440667E-4]:2.863728477863E-1,(24[&rate=6.742586948440667E-4]:7.758044656337E-1,(7[&rate=6.742586948440667E-4]:2.746357085342E-1,6[&rate=6.742586948440667E-4]:2.746357085342E-1)[&rate=6.742586948440667E-4]:3.94319442031E-1)[&rate=6.742586948440667E-4]:4.621182692826E-1)[&rate=6.742586948440667E-4]:1.411881426489E0)[&rate=6.742586948440667E-4]:6.478525270011E-3)[&rate=6.742586948440667E-4]:9.622199192829E-3)[&rate=6.742586948440667E-4]:5.925682239055E-3,30[&rate=6.742586948440667E-4]:5.315431214426E-1)[&rate=6.742586948440667E-4]:5.627669919939E-3,29[&rate=6.742586948440667E-4]:5.371707913625E-1)[&rate=6.742586948440667E-4]:1.083943974452E-2,(35[&rate=6.742586948440667E-4]:5.664827300796E-1,((34[&rate=6.742586948440667E-4]:2.768071905069E-1,(32[&rate=6.742586948440667E-4]:3.01658191043E-1,(31[&rate=6.742586948440667E-4]:1.387551283706E-1,37[&rate=6.742586948440667E-4]:1.387551283706E-1)[&rate=6.742586948440667E-4]:7.820360912034E-2)[&rate=6.742586948440667E-4]:1.855315131251E-1)[&rate=6.742586948440667E-4]:7.483064053012E-2,((36[&rate=6.742586948440667E-4]:4.475255974626E-1,33[&rate=6.742586948440667E-4]:4.120064717797E-1)[&rate=6.742586948440667E-4]:1.231402250861E-1,(38[&rate=6.742586948440667E-4]:4.778900617715E-1,(((9[&rate=6.742586948440667E-4]:4.597220935874E-1,13[&rate=6.742586948440667E-4]:4.980782579708E-1)[&rate=6.742586948440667E-4]:1.92740252689E-1,((3[&rate=6.742586948440667E-4]:4.522890791654E-1,16[&rate=6.742586948440667E-4]:5.67357572316E-1)[&rate=6.742586948440667E-4]:3.387434755555E-2,5[&rate=6.742586948440667E-4]:5.382182212414E-1)[&rate=6.742586948440667E-4]:9.780576887053E-2)[&rate=6.742586948440667E-4]:5.885991279563E-1,((((((((48[&rate=6.742586948440667E-4]:3.247734190068E-1,50[&rate=6.742586948440667E-4]:2.42581638185E-1)[&rate=6.742586948440667E-4]:1.423310737952E-1,45[&rate=6.742586948440667E-4]:4.643647667747E-1)[&rate=6.742586948440667E-4]:4.290180657539E-2,(43[&rate=6.742586948440667E-4]:3.253861679961E-1,44[&rate=6.742586948440667E-4]:3.226464419687E-1)[&rate=6.742586948440667E-4]:1.627023231623E-1)[&rate=6.742586948440667E-4]:2.864952463274E-1,51[&rate=6.742586948440667E-4]:7.143097648829E-1)[&rate=6.742586948440667E-4]:5.846398073092E-3,(11[&rate=6.742586948440667E-4]:3.653426766501E-1,17[&rate=6.742586948440667E-4]:4.036988410338E-1)[&rate=6.742586948440667E-4]:4.370052671278E-1)[&rate=6.742586948440667E-4]:1.176420925723E-1,(52[&rate=6.742586948440667E-4]:6.538971812737E-1,(((54[&rate=6.742586948440667E-4]:4.514528413857E-1,(40[&rate=6.742586948440667E-4]:2.383875868855E-1,42[&rate=6.742586948440667E-4]:2.383875868855E-1)[&rate=6.742586948440667E-4]:2.128443258253E-2)[&rate=6.742586948440667E-4]:8.906981566768E-2,47[&rate=6.742586948440667E-4]:3.651801913E-1)[&rate=6.742586948440667E-4]:3.176403990031E-1,(63[&rate=6.742586948440667E-4]:2.42031786311E-1,58[&rate=6.742586948440667E-4]:2.392920602837E-1)[&rate=6.742586948440667E-4]:4.024326396087E-1)[&rate=6.742586948440667E-4]:4.778891973772E-2)[&rate=6.742586948440667E-4]:1.839010742546E-1)[&rate=6.742586948440667E-4]:9.862997115181E-2,((8[&rate=6.742586948440667E-4]:8.329949930571E-1,((27[&rate=6.742586948440667E-4]:3.561476005733E-1,4[&rate=6.742586948440667E-4]:1.835448608473E-1)[&rate=6.742586948440667E-4]:5.591973747472E-1,((12[&rate=6.742586948440667E-4]:2.814593730532E-1,15[&rate=6.742586948440667E-4]:3.198155374369E-1)[&rate=6.742586948440667E-4]:2.547069584683E-1,53[&rate=6.742586948440667E-4]:5.389060575492E-1)[&rate=6.742586948440667E-4]:2.641101506481E-1)[&rate=6.742586948440667E-4]:4.093768896947E-2)[&rate=6.742586948440667E-4]:9.812541112793E-2,(46[&rate=6.742586948440667E-4]:5.803676552015E-1,(49[&rate=6.742586948440667E-4]:4.965106974793E-1,41[&rate=6.742586948440667E-4]:4.691134372055E-1)[&rate=6.742586948440667E-4]:8.933640977696E-2)[&rate=6.742586948440667E-4]:3.534924750108E-1)[&rate=6.742586948440667E-4]:7.928042523493E-2)[&rate=6.742586948440667E-4]:1.441259638769E-1,((((((18[&rate=6.742586948440667E-4]:3.917999057999E-1,23[&rate=6.742586948440667E-4]:4.109779879917E-1)[&rate=6.742586948440667E-4]:2.002694147001E-1,21[&rate=6.742586948440667E-4]:6.002884985821E-1)[&rate=6.742586948440667E-4]:2.112997628412E-1,(55[&rate=6.742586948440667E-4]:5.481122502435E-1,10[&rate=6.742586948440667E-4]:5.672903324352E-1)[&rate=6.742586948440667E-4]:1.593664221389E-1)[&rate=6.742586948440667E-4]:2.957498884241E-1,(((19[&rate=6.742586948440667E-4]:7.996513477325E-1,26[&rate=6.742586948440667E-4]:8.243088819789E-1)[&rate=6.742586948440667E-4]:1.382060029031E-1,1[&rate=6.742586948440667E-4]:1.762135150191E-1)[&rate=6.742586948440667E-4]:4.409140407198E-2,22[&rate=6.742586948440667E-4]:1.001126836899E0)[&rate=6.742586948440667E-4]:1.171702170577E-1)[&rate=6.742586948440667E-4]:7.865931145291E-2,39[&rate=6.742586948440667E-4]:3.531252979357E-2)[&rate=6.742586948440667E-4]:4.4270791102E-2,(((56[&rate=6.742586948440667E-4]:1.639344279693E-1,59[&rate=6.742586948440667E-4]:1.61194701942E-1)[&rate=6.742586948440667E-4]:5.481391821436E-2,60[&rate=6.742586948440667E-4]:2.214880722113E-1)[&rate=6.742586948440667E-4]:7.625322456195E-2,57[&rate=6.742586948440667E-4]:2.977412967732E-1)[&rate=6.742586948440667E-4]:1.028417366588E0)[&rate=6.742586948440667E-4]:9.190047743771E-3)[&rate=6.742586948440667E-4]:8.653468093585E-2)[&rate=6.742586948440667E-4]:3.080614642512E-1)[&rate=6.742586948440667E-4]:9.156666957275E-1)[&rate=6.742586948440667E-4]:2.283483898037E-3)[&rate=6.742586948440667E-4]:1.539134713009E-2)[&rate=6.742586948440667E-4]:1.099428015737E-1);
tree STATE_33428000 [&joint=-18006.346706726814,lnP=-18006.346706726814] = [&R] ((((((((38[&rate=6.600511549550369E-4]:9.307894231469E-1,(((3[&rate=6.600511549550369E-4]:3.173341886935E-1,16[&rate=6.600511549550369E-4]:4.324026818441E-1)[&rate=6.600511549550369E-4]:2.559524183078E-1,((9[&rate=6.600511549550369E-4]:5.280740354373E-1,13[&rate=6.600511549550369E-4]:5.664301998208E-1)[&rate=6.600511549550369E-4]:1.110076823575E-1,5[&rate=6.600511549550369E-4]:6.226433616304E-1)[&rate=6.600511549550369E-4]:2.698039891389E-3)[&rate=6.600511549550369E-4]:6.854242527627E-1,(((((((48[&rate=6.600511549550369E-4]:2.648727153068E-1,50[&rate=6.600511549550369E-4]:1.826809344849E-1)[&rate=6.600511549550369E-4]:1.887407044758E-1,45[&rate=6.600511549550369E-4]:4.508736937552E-1)[&rate=6.600511549550369E-4]:1.393573660119E-1,(43[&rate=6.600511549550369E-4]:3.378924062206E-1,44[&rate=6.600511549550369E-4]:3.351526801932E-1)[&rate=6.600511549550369E-4]:2.331605713548E-1)[&rate=6.600511549550369E-4]:1.662582957408E-1,(51[&rate=6.600511549550369E-4]:3.252119882939E-1,(11[&rate=6.600511549550369E-4]:3.89895434478E-1,17[&rate=6.600511549550369E-4]:4.282515988617E-1)[&rate=6.600511549550369E-4]:1.750833463769E-2)[&rate=6.600511549550369E-4]:3.518253124195E-1)[&rate=6.600511549550369E-4]:1.643616303671E-1,((52[&rate=6.600511549550369E-4]:5.659858947502E-1,(63[&rate=6.600511549550369E-4]:2.280665392971E-1,58[&rate=6.600511549550369E-4]:2.253268132697E-1)[&rate=6.600511549550369E-4]:3.762755198368E-1)[&rate=6.600511549550369E-4]:1.142072706596E-1,((40[&rate=6.600511549550369E-4]:4.256256934784E-1,42[&rate=6.600511549550369E-4]:4.256256934784E-1)[&rate=6.600511549550369E-4]:1.016799959644E-1,(54[&rate=6.600511549550369E-4]:5.11379552687E-1,47[&rate=6.600511549550369E-4]:3.360370869336E-1)[&rate=6.600511549550369E-4]:2.077069586736E-1)[&rate=6.600511549550369E-4]:2.131614485697E-1)[&rate=6.600511549550369E-4]:1.612057656707E-1)[&rate=6.600511549550369E-4]:5.168500963051E-2,((12[&rate=6.600511549550369E-4]:3.030289893702E-1,15[&rate=6.600511549550369E-4]:3.413851537539E-1)[&rate=6.600511549550369E-4]:4.673151725136E-1,((((46[&rate=6.600511549550369E-4]:4.005315292366E-1,41[&rate=6.600511549550369E-4]:3.786137210175E-1)[&rate=6.600511549550369E-4]:2.806750703073E-2,49[&rate=6.600511549550369E-4]:4.34078488322E-1)[&rate=6.600511549550369E-4]:1.622729642513E-1,53[&rate=6.600511549550369E-4]:5.990911786009E-1)[&rate=6.600511549550369E-4]:1.201465532688E-1,(8[&rate=6.600511549550369E-4]:5.437294261409E-1,(27[&rate=6.600511549550369E-4]:4.492291017184E-1,4[&rate=6.600511549550369E-4]:2.766263619924E-1)[&rate=6.600511549550369E-4]:2.177879956554E-1)[&rate=6.600511549550369E-4]:1.645494016192E-1)[&rate=6.600511549550369E-4]:5.38461560416E-2)[&rate=6.600511549550369E-4]:2.049315596491E-1)[&rate=6.600511549550369E-4]:1.845927542429E-1,(((((((21[&rate=6.600511549550369E-4]:3.347084127074E-1,23[&rate=6.600511549550369E-4]:3.456673168171E-1)[&rate=6.600511549550369E-4]:3.786579348203E-2,18[&rate=6.600511549550369E-4]:3.643550281074E-1)[&rate=6.600511549550369E-4]:1.887047799158E-1,10[&rate=6.600511549550369E-4]:4.76347479256E-1)[&rate=6.600511549550369E-4]:2.15850958583E-2,55[&rate=6.600511549550369E-4]:4.787544929226E-1)[&rate=6.600511549550369E-4]:5.792173089273E-1,39[&rate=6.600511549550369E-4]:1.139645938416E-2)[&rate=6.600511549550369E-4]:3.395956951069E-2,(((19[&rate=6.600511549550369E-4]:5.318066990537E-1,26[&rate=6.600511549550369E-4]:5.564642333002E-1)[&rate=6.600511549550369E-4]:2.493244634675E-1,1[&rate=6.600511549550369E-4]:1.948732690475E-2)[&rate=6.600511549550369E-4]:1.700150929114E-1,22[&rate=6.600511549550369E-4]:9.703243376244E-1)[&rate=6.600511549550369E-4]:2.366755268868E-1)[&rate=6.600511549550369E-4]:2.035849457186E-2,(((56[&rate=6.600511549550369E-4]:2.471944362156E-1,60[&rate=6.600511549550369E-4]:2.499341622431E-1)[&rate=6.600511549550369E-4]:9.60108421225E-2,59[&rate=6.600511549550369E-4]:3.404655523107E-1)[&rate=6.600511549550369E-4]:1.517623443906E-1,57[&rate=6.600511549550369E-4]:4.977073487563E-1)[&rate=6.600511549550369E-4]:8.145825171762E-1)[&rate=6.600511549550369E-4]:2.018134956951E-2)[&rate=6.600511549550369E-4]:1.755547127552E-1)[&rate=6.600511549550369E-4]:6.748182894104E-1)[&rate=6.600511549550369E-4]:4.779373798553E-1,35[&rate=6.600511549550369E-4]:5.639779445547E-1)[&rate=6.600511549550369E-4]:5.817638677482E-2,(32[&rate=6.600511549550369E-4]:3.931584318542E-1,(31[&rate=6.600511549550369E-4]:2.753726759987E-1,37[&rate=6.600511549550369E-4]:2.753726759987E-1)[&rate=6.600511549550369E-4]:3.308630230349E-2)[&rate=6.600511549550369E-4]:2.399248612241E-1)[&rate=6.600511549550369E-4]:1.56685857185E-2,(36[&rate=6.600511549550369E-4]:5.33593489693E-1,33[&rate=6.600511549550369E-4]:4.980743640101E-1)[&rate=6.600511549550369E-4]:1.260873508523E-1)[&rate=6.600511549550369E-4]:1.06547216069E-2,30[&rate=6.600511549550369E-4]:5.200623381087E-1)[&rate=6.600511549550369E-4]:1.821111548374E-2,34[&rate=6.600511549550369E-4]:4.672352022262E-1)[&rate=6.600511549550369E-4]:1.20955333816E-1,(62[&rate=6.600511549550369E-4]:6.483668144346E-1,((((28[&rate=6.600511549550369E-4]:5.123232959649E-1,2[&rate=6.600511549550369E-4]:2.849260356908E-1)[&rate=6.600511549550369E-4]:4.952410988352E-1,(20[&rate=6.600511549550369E-4]:4.463129281153E-1,25[&rate=6.600511549550369E-4]:4.627512842797E-1)[&rate=6.600511549550369E-4]:5.064569461367E-1)[&rate=6.600511549550369E-4]:1.290540493066E-1,((7[&rate=6.600511549550369E-4]:2.53823699726E-1,6[&rate=6.600511549550369E-4]:2.53823699726E-1)[&rate=6.600511549550369E-4]:6.254556785084E-1,24[&rate=6.600511549550369E-4]:9.86128693303E-1)[&rate=6.600511549550369E-4]:1.066541343653E-1)[&rate=6.600511549550369E-4]:1.610938147428E0,(61[&rate=6.600511549550369E-4]:6.275571331106E-1,14[&rate=6.600511549550369E-4]:2.592831479993E0)[&rate=6.600511549550369E-4]:5.60949745557E-2)[&rate=6.600511549550369E-4]:2.755623682286E-2)[&rate=6.600511549550369E-4]:6.823902215411E-2)[&rate=6.600511549550369E-4]:1.071476699137E-1,29[&rate=6.600511549550369E-4]:7.663764573221E-1);
tree STATE_33430000 [&joint=-18012.355865153913,lnP=-18012.355865153913] = [&R] ((61[&rate=6.291980762630247E-4]:8.507315518201E-1,((((24[&rate=6.291980762630247E-4]:4.573528246795E-1,(7[&rate=6.291980762630247E-4]:1.03375564948E-1,6[&rate=6.291980762630247E-4]:1.03375564948E-1)[&rate=6.291980762630247E-4]:2.471279446629E-1)[&rate=6.291980762630247E-4]:1.434371708948E-1,((20[&rate=6.291980762630247E-4]:3.274370521377E-1,25[&rate=6.291980762630247E-4]:3.438754083021E-1)[&rate=6.291980762630247E-4]:1.354556598165E-1,28[&rate=6.291980762630247E-4]:5.176872325023E-1)[&rate=6.291980762630247E-4]:1.269383795104E-1)[&rate=6.291980762630247E-4]:7.601015068004E-2,2[&rate=6.291980762630247E-4]:4.932385024186E-1)[&rate=6.291980762630247E-4]:2.060808178716E0,(29[&rate=6.291980762630247E-4]:5.575388243919E-1,62[&rate=6.291980762630247E-4]:6.149158735723E-1)[&rate=6.291980762630247E-4]:3.978205391303E-2)[&rate=6.291980762630247E-4]:1.331920942802E-1)[&rate=6.291980762630247E-4]:5.802489262728E-3,((((35[&rate=6.291980762630247E-4]:7.176399391567E-1,(38[&rate=6.291980762630247E-4]:8.529322588373E-1,((((3[&rate=6.291980762630247E-4]:3.566645810639E-1,16[&rate=6.291980762630247E-4]:4.717330742145E-1)[&rate=6.291980762630247E-4]:5.076683388895E-1,(9[&rate=6.291980762630247E-4]:4.675336647776E-1,13[&rate=6.291980762630247E-4]:5.058898291611E-1)[&rate=6.291980762630247E-4]:4.652924058606E-1)[&rate=6.291980762630247E-4]:2.453779504697E-1,5[&rate=6.291980762630247E-4]:1.161765664944E0)[&rate=6.291980762630247E-4]:2.395616395617E-1,((((59[&rate=6.291980762630247E-4]:2.398200681271E-1,60[&rate=6.291980762630247E-4]:2.452995201821E-1)[&rate=6.291980762630247E-4]:5.09892905341E-2,56[&rate=6.291980762630247E-4]:2.935490846886E-1)[&rate=6.291980762630247E-4]:3.369391888525E-2,57[&rate=6.291980762630247E-4]:3.299827296014E-1)[&rate=6.291980762630247E-4]:1.142963165645E0,(((((11[&rate=6.291980762630247E-4]:3.066267215949E-1,17[&rate=6.291980762630247E-4]:3.449828859786E-1)[&rate=6.291980762630247E-4]:4.959887218011E-1,(51[&rate=6.291980762630247E-4]:6.923492310269E-1,(((48[&rate=6.291980762630247E-4]:1.124576293896E-1,50[&rate=6.291980762630247E-4]:3.026584856771E-2)[&rate=6.291980762630247E-4]:3.205795786511E-1,45[&rate=6.291980762630247E-4]:4.302974820133E-1)[&rate=6.291980762630247E-4]:1.577920737072E-1,(44[&rate=6.291980762630247E-4]:4.766981931838E-1,43[&rate=6.291980762630247E-4]:4.794379192112E-1)[&rate=6.291980762630247E-4]:8.947355431758E-2)[&rate=6.291980762630247E-4]:1.837117301009E-1)[&rate=6.291980762630247E-4]:2.807443154728E-2)[&rate=6.291980762630247E-4]:6.961808284606E-2,(((63[&rate=6.291980762630247E-4]:1.354713439785E-1,58[&rate=6.291980762630247E-4]:1.327316179512E-1)[&rate=6.291980762630247E-4]:3.233994995159E-1,52[&rate=6.291980762630247E-4]:4.205146791108E-1)[&rate=6.291980762630247E-4]:1.226036057412E-1,((47[&rate=6.291980762630247E-4]:2.437974927605E-1,(42[&rate=6.291980762630247E-4]:3.918459632261E-2,40[&rate=6.291980762630247E-4]:3.918459632261E-2)[&rate=6.291980762630247E-4]:1.881745402735E-1)[&rate=6.291980762630247E-4]:2.78407951312E-1,54[&rate=6.291980762630247E-4]:6.975479098259E-1)[&rate=6.291980762630247E-4]:9.762516954653E-2)[&rate=6.291980762630247E-4]:2.469234605683E-1)[&rate=6.291980762630247E-4]:2.242769663805E-1,((((53[&rate=6.291980762630247E-4]:4.810288550238E-1,(27[&rate=6.291980762630247E-4]:3.279575264744E-1,4[&rate=6.291980762630247E-4]:1.553547867484E-1)[&rate=6.291980762630247E-4]:2.654000956727E-1)[&rate=6.291980762630247E-4]:1.821219559521E-1,(8[&rate=6.291980762630247E-4]:2.050969119925E-1,49[&rate=6.291980762630247E-4]:2.133160900746E-1)[&rate=6.291980762630247E-4]:4.470949948737E-1)[&rate=6.291980762630247E-4]:5.960258366201E-2,(12[&rate=6.291980762630247E-4]:2.539224296339E-1,15[&rate=6.291980762630247E-4]:2.922785940176E-1)[&rate=6.291980762630247E-4]:4.660912389764E-1)[&rate=6.291980762630247E-4]:7.212696063661E-2,(41[&rate=6.291980762630247E-4]:5.087939311283E-1,46[&rate=6.291980762630247E-4]:5.307117393474E-1)[&rate=6.291980762630247E-4]:2.559494378449E-1)[&rate=6.291980762630247E-4]:3.043698633756E-1)[&rate=6.291980762630247E-4]:1.905241033215E-1,(((((19[&rate=6.291980762630247E-4]:8.135849228041E-1,26[&rate=6.291980762630247E-4]:8.382424570506E-1)[&rate=6.291980762630247E-4]:6.491871792463E-2,1[&rate=6.291980762630247E-4]:1.168598051123E-1)[&rate=6.291980762630247E-4]:1.28646815689E-1,22[&rate=6.291980762630247E-4]:1.02632853861E0)[&rate=6.291980762630247E-4]:1.386062681953E-1,39[&rate=6.291980762630247E-4]:3.290971188439E-3)[&rate=6.291980762630247E-4]:5.856708586836E-2,((10[&rate=6.291980762630247E-4]:4.798766799034E-1,55[&rate=6.291980762630247E-4]:4.606985977117E-1)[&rate=6.291980762630247E-4]:3.214436050111E-1,(21[&rate=6.291980762630247E-4]:6.330987418952E-1,(23[&rate=6.291980762630247E-4]:5.524796923107E-1,18[&rate=6.291980762630247E-4]:5.333016101189E-1)[&rate=6.291980762630247E-4]:9.157795369419E-2)[&rate=6.291980762630247E-4]:2.531530498686E-1)[&rate=6.291980762630247E-4]:3.262911967997E-1)[&rate=6.291980762630247E-4]:1.512039361477E-1)[&rate=6.291980762630247E-4]:1.330855957619E-2)[&rate=6.291980762630247E-4]:1.256416832314E-1)[&rate=6.291980762630247E-4]:5.063994748801E-1)[&rate=6.291980762630247E-4]:7.094565387669E-1)[&rate=6.291980762630247E-4]:1.207599230162E-2,((36[&rate=6.291980762630247E-4]:5.813466573692E-1,33[&rate=6.291980762630247E-4]:5.458275316863E-1)[&rate=6.291980762630247E-4]:1.087429352525E-1,(32[&rate=6.291980762630247E-4]:5.79380950341E-1,(31[&rate=6.291980762630247E-4]:2.963351218465E-1,37[&rate=6.291980762630247E-4]:2.963351218465E-1)[&rate=6.291980762630247E-4]:1.983463749425E-1)[&rate=6.291980762630247E-4]:9.977968053214E-2)[&rate=6.291980762630247E-4]:6.148426233391E-2)[&rate=6.291980762630247E-4]:7.838572752593E-2,(14[&rate=6.291980762630247E-4]:2.592438289149E0,34[&rate=6.291980762630247E-4]:4.359071116657E-1)[&rate=6.291980762630247E-4]:1.727409954061E-1)[&rate=6.291980762630247E-4]:2.251553126642E-3,30[&rate=6.291980762630247E-4]:6.819379115646E-1)[&rate=6.291980762630247E-4]:5.437755028327E-2);
tree STATE_33432000 [&joint=-18017.319877330945,lnP=-18017.319877330945] = [&R] (((((30[&rate=5.591872926343298E-4]:6.748012920883E-1,(14[&rate=5.591872926343298E-4]:2.539534656141E0,(((20[&rate=5.591872926343298E-4]:2.935107447638E-1,25[&rate=5.591872926343298E-4]:3.099491009282E-1)[&rate=5.591872926343298E-4]:4.101535454466E-1,(28[&rate=5.591872926343298E-4]:6.287159122519E-1,(24[&rate=5.591872926343298E-4]:4.744152135345E-1,(7[&rate=5.591872926343298E-4]:1.800053137485E-1,6[&rate=5.591872926343298E-4]:1.800053137485E-1)[&rate=5.591872926343298E-4]:1.875605847174E-1)[&rate=5.591872926343298E-4]:1.10465082279E-1)[&rate=5.591872926343298E-4]:1.297428985066E-1)[&rate=5.591872926343298E-4]:6.083240784636E-2,2[&rate=5.591872926343298E-4]:5.918939583307E-1)[&rate=5.591872926343298E-4]:1.818873574523E0)[&rate=5.591872926343298E-4]:2.207595620643E-1)[&rate=5.591872926343298E-4]:6.648791796914E-3,29[&rate=5.591872926343298E-4]:6.814500838852E-1)[&rate=5.591872926343298E-4]:4.209519103819E-2,(((36[&rate=5.591872926343298E-4]:3.51468870119E-1,33[&rate=5.591872926343298E-4]:3.159497444361E-1)[&rate=5.591872926343298E-4]:4.22251286821E-1,(32[&rate=5.591872926343298E-4]:5.686039392185E-1,(31[&rate=5.591872926343298E-4]:3.343079884018E-1,37[&rate=5.591872926343298E-4]:3.343079884018E-1)[&rate=5.591872926343298E-4]:1.495964972646E-1)[&rate=5.591872926343298E-4]:1.94187255973E-1)[&rate=5.591872926343298E-4]:1.238425978364E-3,35[&rate=5.591872926343298E-4]:7.531006594211E-1)[&rate=5.591872926343298E-4]:9.885991604858E-2)[&rate=5.591872926343298E-4]:2.039498096248E-2,(62[&rate=5.591872926343298E-4]:6.131441161494E-1,(61[&rate=5.591872926343298E-4]:6.454099911872E-1,(38[&rate=5.591872926343298E-4]:1.36575680702E0,((5[&rate=5.591872926343298E-4]:6.283161516287E-1,((3[&rate=5.591872926343298E-4]:3.654444735602E-1,16[&rate=5.591872926343298E-4]:4.805129667108E-1)[&rate=5.591872926343298E-4]:1.579090443844E-1,(9[&rate=5.591872926343298E-4]:4.241943767083E-1,13[&rate=5.591872926343298E-4]:4.625505410918E-1)[&rate=5.591872926343298E-4]:1.676522919211E-1)[&rate=5.591872926343298E-4]:5.290783916361E-2)[&rate=5.591872926343298E-4]:9.017215962932E-1,((((56[&rate=5.591872926343298E-4]:5.135198055281E-1,60[&rate=5.591872926343298E-4]:5.162595315557E-1)[&rate=5.591872926343298E-4]:5.651499307335E-2,59[&rate=5.591872926343298E-4]:5.672950725741E-1)[&rate=5.591872926343298E-4]:2.961414978316E-1,57[&rate=5.591872926343298E-4]:8.689160224606E-1)[&rate=5.591872926343298E-4]:7.312852827761E-1,(((((((42[&rate=5.591872926343298E-4]:2.564919799347E-2,54[&rate=5.591872926343298E-4]:2.174300199112E-1)[&rate=5.591872926343298E-4]:1.631611307087E-1,47[&rate=5.591872926343298E-4]:2.052486848665E-1)[&rate=5.591872926343298E-4]:1.668252272131E-1,40[&rate=5.591872926343298E-4]:3.556355559152E-1)[&rate=5.591872926343298E-4]:2.659121200396E-1,52[&rate=5.591872926343298E-4]:5.61273703352E-1)[&rate=5.591872926343298E-4]:2.282631240577E-1,(((((43[&rate=5.591872926343298E-4]:4.103124122521E-1,44[&rate=5.591872926343298E-4]:4.075726862247E-1)[&rate=5.591872926343298E-4]:1.351776221859E-1,((48[&rate=5.591872926343298E-4]:4.698490756481E-1,50[&rate=5.591872926343298E-4]:3.876572948263E-1)[&rate=5.591872926343298E-4]:5.165071631406E-2,45[&rate=5.591872926343298E-4]:5.187600659348E-1)[&rate=5.591872926343298E-4]:4.59080506949E-2)[&rate=5.591872926343298E-4]:5.879296608336E-2,51[&rate=5.591872926343298E-4]:5.440090279186E-1)[&rate=5.591872926343298E-4]:1.210015017127E-1,(11[&rate=5.591872926343298E-4]:4.105272694392E-1,17[&rate=5.591872926343298E-4]:4.488834338229E-1)[&rate=5.591872926343298E-4]:3.36675041014E-1)[&rate=5.591872926343298E-4]:1.151630824012E-1,(63[&rate=5.591872926343298E-4]:4.353971791837E-1,58[&rate=5.591872926343298E-4]:4.326574531564E-1)[&rate=5.591872926343298E-4]:3.831325972325E-1)[&rate=5.591872926343298E-4]:9.363215377174E-3)[&rate=5.591872926343298E-4]:2.809219443055E-1,((((27[&rate=5.591872926343298E-4]:2.693798074529E-1,4[&rate=5.591872926343298E-4]:9.67770677269E-2)[&rate=5.591872926343298E-4]:2.608624334956E-1,8[&rate=5.591872926343298E-4]:4.069545697156E-1)[&rate=5.591872926343298E-4]:2.722569229726E-1,((12[&rate=5.591872926343298E-4]:3.789334811612E-1,15[&rate=5.591872926343298E-4]:4.172896455449E-1)[&rate=5.591872926343298E-4]:2.159621665762E-1,49[&rate=5.591872926343298E-4]:5.948956477374E-1)[&rate=5.591872926343298E-4]:9.25350230328E-2)[&rate=5.591872926343298E-4]:3.150919006902E-2,((53[&rate=5.591872926343298E-4]:4.541682019636E-1,46[&rate=5.591872926343298E-4]:4.459490238813E-1)[&rate=5.591872926343298E-4]:1.452538835027E-1,41[&rate=5.591872926343298E-4]:5.692850991649E-1)[&rate=5.591872926343298E-4]:1.222575014006E-1)[&rate=5.591872926343298E-4]:4.337106916978E-1)[&rate=5.591872926343298E-4]:2.143890221217E-1,(((((19[&rate=5.591872926343298E-4]:5.994441019558E-1,26[&rate=5.591872926343298E-4]:6.241016362023E-1)[&rate=5.591872926343298E-4]:2.938199076332E-1,1[&rate=5.591872926343298E-4]:1.316201739726E-1)[&rate=5.591872926343298E-4]:1.423124106175E-1,22[&rate=5.591872926343298E-4]:1.054754502398E0)[&rate=5.591872926343298E-4]:2.247456685243E-1,39[&rate=5.591872926343298E-4]:1.178563353063E-1)[&rate=5.591872926343298E-4]:2.56031735483E-2,((10[&rate=5.591872926343298E-4]:3.971653241206E-1,55[&rate=5.591872926343298E-4]:3.779872419289E-1)[&rate=5.591872926343298E-4]:1.937113537585E-1,(21[&rate=5.591872926343298E-4]:4.761257410237E-1,(23[&rate=5.591872926343298E-4]:4.431275848441E-1,18[&rate=5.591872926343298E-4]:4.239495026524E-1)[&rate=5.591872926343298E-4]:4.395706028917E-2)[&rate=5.591872926343298E-4]:1.996824437047E-1)[&rate=5.591872926343298E-4]:6.183362556329E-1)[&rate=5.591872926343298E-4]:1.496074630646E-1)[&rate=5.591872926343298E-4]:6.055899085168E-2)[&rate=5.591872926343298E-4]:1.270967166579E-1)[&rate=5.591872926343298E-4]:8.90513579646E-1)[&rate=5.591872926343298E-4]:1.325987639262E-1)[&rate=5.591872926343298E-4]:3.057565501675E-2)[&rate=5.591872926343298E-4]:1.881731889168E-1)[&rate=5.591872926343298E-4]:1.45852781627E-1,34[&rate=5.591872926343298E-4]:8.187547861467E-1);
tree STATE_33434000 [&joint=-17991.877934390406,lnP=-17991.877934390406] = [&R] ((29[&rate=6.053192584962072E-4]:6.60203942277E-1,((34[&rate=6.053192584962072E-4]:4.426218233144E-1,61[&rate=6.053192584962072E-4]:6.338786539155E-1)[&rate=6.053192584962072E-4]:9.471617044009E-2,((14[&rate=6.053192584962072E-4]:2.691249823664E0,(((20[&rate=6.053192584962072E-4]:3.123301859792E-1,25[&rate=6.053192584962072E-4]:3.287685421436E-1)[&rate=6.053192584962072E-4]:3.585664232968E-1,(28[&rate=6.053192584962072E-4]:7.039531636106E-1,(24[&rate=6.053192584962072E-4]:3.856755236353E-1,(7[&rate=6.053192584962072E-4]:9.939117564926E-2,6[&rate=6.053192584962072E-4]:9.939117564926E-2)[&rate=6.053192584962072E-4]:1.794350329175E-1)[&rate=6.053192584962072E-4]:2.744420235369E-1)[&rate=6.053192584962072E-4]:2.173796621344E-2)[&rate=6.053192584962072E-4]:1.561338766177E-1,2[&rate=6.053192584962072E-4]:6.544277461677E-1)[&rate=6.053192584962072E-4]:1.908054954208E0)[&rate=6.053192584962072E-4]:1.742569024883E-3,30[&rate=6.053192584962072E-4]:6.074994665714E-1)[&rate=6.053192584962072E-4]:8.767785493049E-4)[&rate=6.053192584962072E-4]:5.182769715632E-2)[&rate=6.053192584962072E-4]:8.268994144299E-2,((((35[&rate=6.053192584962072E-4]:6.848552438748E-1,(38[&rate=6.053192584962072E-4]:9.281377132687E-1,(((5[&rate=6.053192584962072E-4]:6.633536736104E-1,(9[&rate=6.053192584962072E-4]:1.963077363397E-1,13[&rate=6.053192584962072E-4]:2.346639007231E-1)[&rate=6.053192584962072E-4]:4.834842934351E-1)[&rate=6.053192584962072E-4]:6.555768554299E-2,(3[&rate=6.053192584962072E-4]:4.490748757774E-1,16[&rate=6.053192584962072E-4]:5.64143368928E-1)[&rate=6.053192584962072E-4]:2.277816888555E-1)[&rate=6.053192584962072E-4]:6.935798916213E-1,(((((59[&rate=6.053192584962072E-4]:4.048643818745E-1,60[&rate=6.053192584962072E-4]:4.103438339294E-1)[&rate=6.053192584962072E-4]:3.601517628009E-2,56[&rate=6.053192584962072E-4]:4.436192841819E-1)[&rate=6.053192584962072E-4]:1.395889851486E-1,57[&rate=6.053192584962072E-4]:5.859479953581E-1)[&rate=6.053192584962072E-4]:9.044913339056E-1,((((((45[&rate=6.053192584962072E-4]:3.116283940141E-1,43[&rate=6.053192584962072E-4]:2.924503118223E-1)[&rate=6.053192584962072E-4]:1.509403346479E-1,(48[&rate=6.053192584962072E-4]:1.906379545352E-1,50[&rate=6.053192584962072E-4]:1.084461737134E-1)[&rate=6.053192584962072E-4]:2.746705001541E-1)[&rate=6.053192584962072E-4]:2.179483029054E-1,44[&rate=6.053192584962072E-4]:6.585992233483E-1)[&rate=6.053192584962072E-4]:6.535762759196E-2,(51[&rate=6.053192584962072E-4]:6.272940157958E-1,(11[&rate=6.053192584962072E-4]:5.921083226905E-1,17[&rate=6.053192584962072E-4]:6.304644870742E-1)[&rate=6.053192584962072E-4]:1.173774739272E-1)[&rate=6.053192584962072E-4]:3.912858856913E-2)[&rate=6.053192584962072E-4]:5.732877932639E-2,((((42[&rate=6.053192584962072E-4]:1.821448171644E-1,40[&rate=6.053192584962072E-4]:1.821448171644E-1)[&rate=6.053192584962072E-4]:3.159444832848E-1,(47[&rate=6.053192584962072E-4]:1.312102730349E-1,54[&rate=6.053192584962072E-4]:3.065527387883E-1)[&rate=6.053192584962072E-4]:3.833173835787E-1)[&rate=6.053192584962072E-4]:1.196760120511E-1,52[&rate=6.053192584962072E-4]:5.574913398976E-1)[&rate=6.053192584962072E-4]:2.577063176023E-2,(63[&rate=6.053192584962072E-4]:3.278748449367E-1,58[&rate=6.053192584962072E-4]:3.251351189093E-1)[&rate=6.053192584962072E-4]:2.937432911049E-1)[&rate=6.053192584962072E-4]:1.404894120334E-1)[&rate=6.053192584962072E-4]:2.805591875702E-1,((((41[&rate=6.053192584962072E-4]:3.486834467047E-1,46[&rate=6.053192584962072E-4]:3.706012549238E-1)[&rate=6.053192584962072E-4]:2.009009797138E-1,53[&rate=6.053192584962072E-4]:5.797214127199E-1)[&rate=6.053192584962072E-4]:7.67949122778E-2,(((12[&rate=6.053192584962072E-4]:3.263386628716E-1,15[&rate=6.053192584962072E-4]:3.646948272553E-1)[&rate=6.053192584962072E-4]:1.025809540049E-1,(27[&rate=6.053192584962072E-4]:3.408949298739E-1,4[&rate=6.053192584962072E-4]:1.682921901479E-1)[&rate=6.053192584962072E-4]:2.030931801534E-1)[&rate=6.053192584962072E-4]:1.534519527163E-1,8[&rate=6.053192584962072E-4]:5.741523915107E-1)[&rate=6.053192584962072E-4]:7.140502937732E-2)[&rate=6.053192584962072E-4]:4.159611211676E-2,49[&rate=6.053192584962072E-4]:6.953727110869E-1)[&rate=6.053192584962072E-4]:3.911296409965E-1)[&rate=6.053192584962072E-4]:2.313342374541E-1)[&rate=6.053192584962072E-4]:1.141295869333E-2,((((10[&rate=6.053192584962072E-4]:5.998829286085E-1,55[&rate=6.053192584962072E-4]:5.807048464168E-1)[&rate=6.053192584962072E-4]:3.343036322768E-2,(21[&rate=6.053192584962072E-4]:5.550356126344E-1,(23[&rate=6.053192584962072E-4]:3.860882116007E-1,18[&rate=6.053192584962072E-4]:3.66910129409E-1)[&rate=6.053192584962072E-4]:1.799063051433E-1)[&rate=6.053192584962072E-4]:1.63209186051E-1)[&rate=6.053192584962072E-4]:5.054206932426E-1,39[&rate=6.053192584962072E-4]:7.298056042127E-2)[&rate=6.053192584962072E-4]:4.977051994157E-3,(((19[&rate=6.053192584962072E-4]:7.955277648745E-1,26[&rate=6.053192584962072E-4]:8.201852991209E-1)[&rate=6.053192584962072E-4]:1.28686075546E-2,1[&rate=6.053192584962072E-4]:4.675253681258E-2)[&rate=6.053192584962072E-4]:3.988508593076E-2,22[&rate=6.053192584962072E-4]:8.674595405516E-1)[&rate=6.053192584962072E-4]:3.721419074802E-1)[&rate=6.053192584962072E-4]:1.773193330758E-1)[&rate=6.053192584962072E-4]:1.178992367904E-1)[&rate=6.053192584962072E-4]:5.604409830421E-1)[&rate=6.053192584962072E-4]:6.014663890535E-1)[&rate=6.053192584962072E-4]:3.820922242314E-2,(32[&rate=6.053192584962072E-4]:5.437490460073E-1,(31[&rate=6.053192584962072E-4]:3.560175749145E-1,37[&rate=6.053192584962072E-4]:3.560175749145E-1)[&rate=6.053192584962072E-4]:1.030320175408E-1)[&rate=6.053192584962072E-4]:1.902443820393E-1)[&rate=6.053192584962072E-4]:1.200168107048E-2,(36[&rate=6.053192584962072E-4]:7.176100779645E-1,33[&rate=6.053192584962072E-4]:6.820909522816E-1)[&rate=6.053192584962072E-4]:3.931399290116E-2)[&rate=6.053192584962072E-4]:8.718995441749E-2,62[&rate=6.053192584962072E-4]:7.512178504199E-1)[&rate=6.053192584962072E-4]:4.905308248041E-2);
tree STATE_33436000 [&joint=-18022.850136881494,lnP=-18022.850136881494] = [&R] (((((62[&rate=6.274496520854278E-4]:4.853591994622E-1,34[&rate=6.274496520854278E-4]:3.569438989157E-1)[&rate=6.274496520854278E-4]:1.615785194729E-1,((61[&rate=6.274496520854278E-4]:4.780790059108E-1,(14[&rate=6.274496520854278E-4]:2.349776210905E0,((((24[&rate=6.274496520854278E-4]:4.009231889558E-1,(7[&rate=6.274496520854278E-4]:5.671871579288E-2,6[&rate=6.274496520854278E-4]:5.671871579288E-2)[&rate=6.274496520854278E-4]:2.373551580944E-1)[&rate=6.274496520854278E-4]:3.650981134069E-1,(20[&rate=6.274496520854278E-4]:2.313694104046E-1,25[&rate=6.274496520854278E-4]:2.47807766569E-1)[&rate=6.274496520854278E-4]:5.236929878484E-1)[&rate=6.274496520854278E-4]:1.701023114263E-2,28[&rate=6.274496520854278E-4]:8.268671499436E-1)[&rate=6.274496520854278E-4]:1.963027032026E-1,2[&rate=6.274496520854278E-4]:7.957725928722E-1)[&rate=6.274496520854278E-4]:1.425236494745E0)[&rate=6.274496520854278E-4]:9.357714188813E-2)[&rate=6.274496520854278E-4]:2.139999092504E-1,29[&rate=6.274496520854278E-4]:5.718603359263E-1)[&rate=6.274496520854278E-4]:1.770033382853E-2)[&rate=6.274496520854278E-4]:1.3235303429E-1,30[&rate=6.274496520854278E-4]:7.219137040448E-1)[&rate=6.274496520854278E-4]:1.508254754099E-1,(33[&rate=6.274496520854278E-4]:7.351922963086E-1,((35[&rate=6.274496520854278E-4]:3.967834518495E-1,(38[&rate=6.274496520854278E-4]:8.084646163757E-1,((3[&rate=6.274496520854278E-4]:1.046515051037E0,(5[&rate=6.274496520854278E-4]:6.231338271091E-1,(16[&rate=6.274496520854278E-4]:6.802666660409E-1,(9[&rate=6.274496520854278E-4]:3.066088245675E-1,13[&rate=6.274496520854278E-4]:3.449649889509E-1)[&rate=6.274496520854278E-4]:3.270824990077E-1)[&rate=6.274496520854278E-4]:5.880859698243E-3)[&rate=6.274496520854278E-4]:4.754360184489E-1)[&rate=6.274496520854278E-4]:2.261767605628E-1,(((((60[&rate=6.274496520854278E-4]:2.039184101187E-1,56[&rate=6.274496520854278E-4]:2.011786840911E-1)[&rate=6.274496520854278E-4]:5.247797234538E-2,59[&rate=6.274496520854278E-4]:2.509169304091E-1)[&rate=6.274496520854278E-4]:2.568779721935E-1,57[&rate=6.274496520854278E-4]:5.132743546575E-1)[&rate=6.274496520854278E-4]:7.059006511714E-1,(((((44[&rate=6.274496520854278E-4]:3.632075318297E-1,43[&rate=6.274496520854278E-4]:3.659472578571E-1)[&rate=6.274496520854278E-4]:2.911436860394E-2,((48[&rate=6.274496520854278E-4]:1.093378419481E-1,50[&rate=6.274496520854278E-4]:2.714606112623E-2)[&rate=6.274496520854278E-4]:2.445163082666E-1,45[&rate=6.274496520854278E-4]:3.511144241873E-1)[&rate=6.274496520854278E-4]:6.312528446546E-2)[&rate=6.274496520854278E-4]:3.230353114629E-1,((11[&rate=6.274496520854278E-4]:3.514062548928E-1,17[&rate=6.274496520854278E-4]:3.897624192765E-1)[&rate=6.274496520854278E-4]:2.685680263257E-1,51[&rate=6.274496520854278E-4]:5.377825003966E-1)[&rate=6.274496520854278E-4]:1.200404649246E-1)[&rate=6.274496520854278E-4]:1.667105695585E-1,((52[&rate=6.274496520854278E-4]:4.884016191637E-1,(63[&rate=6.274496520854278E-4]:1.75160144887E-1,58[&rate=6.274496520854278E-4]:1.724204188596E-1)[&rate=6.274496520854278E-4]:3.515976386605E-1)[&rate=6.274496520854278E-4]:4.170442936473E-2,((54[&rate=6.274496520854278E-4]:2.996645331569E-1,(47[&rate=6.274496520854278E-4]:9.410935084622E-2,42[&rate=6.274496520854278E-4]:7.767099468185E-2)[&rate=6.274496520854278E-4]:3.021271655728E-2)[&rate=6.274496520854278E-4]:2.34937608889E-2,40[&rate=6.274496520854278E-4]:1.31377472128E-1)[&rate=6.274496520854278E-4]:4.590025490032E-1)[&rate=6.274496520854278E-4]:2.944274863512E-1)[&rate=6.274496520854278E-4]:9.291286506727E-2,(((((27[&rate=6.274496520854278E-4]:5.314786860742E-1,4[&rate=6.274496520854278E-4]:3.588759463482E-1)[&rate=6.274496520854278E-4]:1.285983148385E-1,(8[&rate=6.274496520854278E-4]:4.397182789711E-1,49[&rate=6.274496520854278E-4]:4.479374570532E-1)[&rate=6.274496520854278E-4]:9.707105070873E-2)[&rate=6.274496520854278E-4]:8.129730355347E-2,53[&rate=6.274496520854278E-4]:6.29045537343E-1)[&rate=6.274496520854278E-4]:4.589131750185E-3,(12[&rate=6.274496520854278E-4]:5.152803353851E-1,15[&rate=6.274496520854278E-4]:5.536364997688E-1)[&rate=6.274496520854278E-4]:1.156146076805E-1)[&rate=6.274496520854278E-4]:1.092311480312E-1,(41[&rate=6.274496520854278E-4]:6.637185253714E-1,46[&rate=6.274496520854278E-4]:6.856363335905E-1)[&rate=6.274496520854278E-4]:4.901030545155E-2)[&rate=6.274496520854278E-4]:2.59512089672E-1)[&rate=6.274496520854278E-4]:4.693408533395E-2)[&rate=6.274496520854278E-4]:9.182743182406E-2,(39[&rate=6.274496520854278E-4]:1.164481112063E-2,(((10[&rate=6.274496520854278E-4]:5.362391610414E-1,55[&rate=6.274496520854278E-4]:5.170610788497E-1)[&rate=6.274496520854278E-4]:7.815731432301E-2,(21[&rate=6.274496520854278E-4]:4.880113249168E-1,(23[&rate=6.274496520854278E-4]:4.125914895726E-1,18[&rate=6.274496520854278E-4]:3.934134073808E-1)[&rate=6.274496520854278E-4]:8.637873945393E-2)[&rate=6.274496520854278E-4]:2.113166572968E-1)[&rate=6.274496520854278E-4]:3.657190480093E-1,(((19[&rate=6.274496520854278E-4]:6.910994798133E-1,26[&rate=6.274496520854278E-4]:7.157570140597E-1)[&rate=6.274496520854278E-4]:1.409198299621E-1,1[&rate=6.274496520854278E-4]:7.037547415883E-2)[&rate=6.274496520854278E-4]:8.751370563289E-2,22[&rate=6.274496520854278E-4]:9.387110975999E-1)[&rate=6.274496520854278E-4]:1.372948367327E-1)[&rate=6.274496520854278E-4]:9.728271240439E-2)[&rate=6.274496520854278E-4]:5.278228406658E-2)[&rate=6.274496520854278E-4]:2.110044424404E-1)[&rate=6.274496520854278E-4]:5.38512530803E-1)[&rate=6.274496520854278E-4]:4.330676939213E-1)[&rate=6.274496520854278E-4]:2.98018216999E-1,(32[&rate=6.274496520854278E-4]:4.027762969396E-1,(37[&rate=6.274496520854278E-4]:2.550806020261E-1,31[&rate=6.274496520854278E-4]:2.550806020261E-1)[&rate=6.274496520854278E-4]:6.299624136146E-2)[&rate=6.274496520854278E-4]:3.029543336576E-1)[&rate=6.274496520854278E-4]:5.405182964576E-2)[&rate=6.274496520854278E-4]:2.523009815067E-1)[&rate=6.274496520854278E-4]:2.124400280105E-2,36[&rate=6.274496520854278E-4]:1.044256406299E0);
tree STATE_33438000 [&joint=-18014.57264618389,lnP=-18014.57264618389] = [&R] ((62[&rate=6.288895320400029E-4]:7.554772805158E-1,((34[&rate=6.288895320400029E-4]:4.585855306062E-1,((((((20[&rate=6.288895320400029E-4]:4.904500806304E-1,25[&rate=6.288895320400029E-4]:5.068884367947E-1)[&rate=6.288895320400029E-4]:2.945711974656E-1,28[&rate=6.288895320400029E-4]:8.39815798644E-1)[&rate=6.288895320400029E-4]:4.472555291847E-2,(24[&rate=6.288895320400029E-4]:7.755515034827E-1,(7[&rate=6.288895320400029E-4]:1.246157626158E-1,6[&rate=6.288895320400029E-4]:1.246157626158E-1)[&rate=6.288895320400029E-4]:5.440864257984E-1)[&rate=6.288895320400029E-4]:6.515423164138E-2)[&rate=6.288895320400029E-4]:1.352822102448E-1,2[&rate=6.288895320400029E-4]:7.924263015332E-1)[&rate=6.288895320400029E-4]:1.610684828185E0,14[&rate=6.288895320400029E-4]:2.531878253006E0)[&rate=6.288895320400029E-4]:6.098843117755E-2,30[&rate=6.288895320400029E-4]:5.07373758066E-1)[&rate=6.288895320400029E-4]:2.22500239064E-2)[&rate=6.288895320400029E-4]:1.550123676568E-2,(29[&rate=6.288895320400029E-4]:5.047835479832E-1,61[&rate=6.288895320400029E-4]:6.250021272181E-1)[&rate=6.288895320400029E-4]:4.034147075485E-2)[&rate=6.288895320400029E-4]:1.529752125974E-1)[&rate=6.288895320400029E-4]:1.704386766652E-1,(((35[&rate=6.288895320400029E-4]:6.588924539388E-1,(33[&rate=6.288895320400029E-4]:5.840392315747E-1,36[&rate=6.288895320400029E-4]:6.195583572576E-1)[&rate=6.288895320400029E-4]:6.119202017844E-2)[&rate=6.288895320400029E-4]:1.181366183195E-1,(32[&rate=6.288895320400029E-4]:4.600221643484E-1,(37[&rate=6.288895320400029E-4]:2.513981062812E-1,31[&rate=6.288895320400029E-4]:2.513981062812E-1)[&rate=6.288895320400029E-4]:1.239246045151E-1)[&rate=6.288895320400029E-4]:3.279358696586E-1)[&rate=6.288895320400029E-4]:1.48582625778E-2,(38[&rate=6.288895320400029E-4]:4.974083356195E-1,((3[&rate=6.288895320400029E-4]:8.087649140508E-1,((5[&rate=6.288895320400029E-4]:6.964359340053E-1,(9[&rate=6.288895320400029E-4]:2.431307979531E-1,13[&rate=6.288895320400029E-4]:2.814869623365E-1)[&rate=6.288895320400029E-4]:4.697434922166E-1)[&rate=6.288895320400029E-4]:1.397382008412E-2,16[&rate=6.288895320400029E-4]:7.734234527196E-1)[&rate=6.288895320400029E-4]:1.504099544818E-1)[&rate=6.288895320400029E-4]:4.387293189794E-1,((((60[&rate=6.288895320400029E-4]:3.014206988176E-1,(59[&rate=6.288895320400029E-4]:2.814555865451E-1,56[&rate=6.288895320400029E-4]:2.841953125724E-1)[&rate=6.288895320400029E-4]:1.448566021763E-2)[&rate=6.288895320400029E-4]:2.448231504598E-1,57[&rate=6.288895320400029E-4]:5.462438492774E-1)[&rate=6.288895320400029E-4]:7.708271890373E-1,(39[&rate=6.288895320400029E-4]:5.010048331278E-2,(((55[&rate=6.288895320400029E-4]:6.761319080533E-1,(21[&rate=6.288895320400029E-4]:5.570312906151E-1,(23[&rate=6.288895320400029E-4]:3.363351208418E-1,18[&rate=6.288895320400029E-4]:3.171570386501E-1)[&rate=6.288895320400029E-4]:2.316550738829E-1)[&rate=6.288895320400029E-4]:2.232102064792E-1)[&rate=6.288895320400029E-4]:3.276970227426E-3,10[&rate=6.288895320400029E-4]:6.985869604725E-1)[&rate=6.288895320400029E-4]:2.990882413947E-1,(((19[&rate=6.288895320400029E-4]:6.160535290007E-1,26[&rate=6.288895320400029E-4]:6.407110632472E-1)[&rate=6.288895320400029E-4]:2.015534504707E-1,1[&rate=6.288895320400029E-4]:5.596314385497E-2)[&rate=6.288895320400029E-4]:1.493289932479E-1,22[&rate=6.288895320400029E-4]:9.861140549111E-1)[&rate=6.288895320400029E-4]:1.074515579149E-1)[&rate=6.288895320400029E-4]:1.181787061031E-1)[&rate=6.288895320400029E-4]:2.039521253611E-2)[&rate=6.288895320400029E-4]:5.853745141296E-2,(((((((48[&rate=6.288895320400029E-4]:2.22967838959E-1,50[&rate=6.288895320400029E-4]:1.407760581371E-1)[&rate=6.288895320400029E-4]:5.278443538514E-2,43[&rate=6.288895320400029E-4]:2.53834466125E-1)[&rate=6.288895320400029E-4]:7.648755221843E-2,45[&rate=6.288895320400029E-4]:3.495001005352E-1)[&rate=6.288895320400029E-4]:3.147660234974E-1,44[&rate=6.288895320400029E-4]:6.423483158135E-1)[&rate=6.288895320400029E-4]:1.986997705995E-1,((11[&rate=6.288895320400029E-4]:3.398821358182E-1,17[&rate=6.288895320400029E-4]:3.782383002019E-1)[&rate=6.288895320400029E-4]:4.034150735265E-1,51[&rate=6.288895320400029E-4]:6.611054285229E-1)[&rate=6.288895320400029E-4]:1.224084113147E-1)[&rate=6.288895320400029E-4]:3.609246897419E-2,((52[&rate=6.288895320400029E-4]:6.252187296198E-1,(63[&rate=6.288895320400029E-4]:2.722902488874E-1,58[&rate=6.288895320400029E-4]:2.6955052286E-1)[&rate=6.288895320400029E-4]:3.912846451161E-1)[&rate=6.288895320400029E-4]:2.710256668419E-2,((42[&rate=6.288895320400029E-4]:2.66072479551E-1,40[&rate=6.288895320400029E-4]:2.66072479551E-1)[&rate=6.288895320400029E-4]:2.623811609452E-1,(47[&rate=6.288895320400029E-4]:2.644206073705E-1,54[&rate=6.288895320400029E-4]:4.397630731239E-1)[&rate=6.288895320400029E-4]:2.8047138929E-1)[&rate=6.288895320400029E-4]:1.841416284106E-1)[&rate=6.288895320400029E-4]:1.672850125078E-1)[&rate=6.288895320400029E-4]:5.484870020127E-2,((((27[&rate=6.288895320400029E-4]:3.479230230806E-1,4[&rate=6.288895320400029E-4]:1.753202833546E-1)[&rate=6.288895320400029E-4]:3.666244918109E-1,((53[&rate=6.288895320400029E-4]:4.2426501291E-1,8[&rate=6.288895320400029E-4]:4.133061088004E-1)[&rate=6.288895320400029E-4]:1.775184334801E-1,49[&rate=6.288895320400029E-4]:5.990437203626E-1)[&rate=6.288895320400029E-4]:4.353013780773E-4)[&rate=6.288895320400029E-4]:6.526778681412E-2,(12[&rate=6.288895320400029E-4]:2.478435922308E-1,15[&rate=6.288895320400029E-4]:2.861997566145E-1)[&rate=6.288895320400029E-4]:4.16903216324E-1)[&rate=6.288895320400029E-4]:2.218760422681E-2,(41[&rate=6.288895320400029E-4]:5.477867084195E-1,46[&rate=6.288895320400029E-4]:5.697045166386E-1)[&rate=6.288895320400029E-4]:1.117504440883E-1)[&rate=6.288895320400029E-4]:2.697123770533E-1)[&rate=6.288895320400029E-4]:2.463589601665E-1)[&rate=6.288895320400029E-4]:1.212008117957E-1)[&rate=6.288895320400029E-4]:2.526538286169E-1)[&rate=6.288895320400029E-4]:1.139227857664E0)[&rate=6.288895320400029E-4]:2.050668737109E-1);
tree STATE_33440000 [&joint=-18014.412898992512,lnP=-18014.412898992512] = [&R] (((14[&rate=5.739753260389809E-4]:2.492775516899E0,(34[&rate=5.739753260389809E-4]:3.126364845568E-1,(38[&rate=5.739753260389809E-4]:1.012351794613E0,(((3[&rate=5.739753260389809E-4]:4.617586071385E-1,16[&rate=5.739753260389809E-4]:5.768271002891E-1)[&rate=5.739753260389809E-4]:2.982195386665E-1,((9[&rate=5.739753260389809E-4]:3.187223068494E-1,13[&rate=5.739753260389809E-4]:3.570784712328E-1)[&rate=5.739753260389809E-4]:2.476988190161E-1,5[&rate=5.739753260389809E-4]:5.499827697011E-1)[&rate=5.739753260389809E-4]:2.620501706244E-1)[&rate=5.739753260389809E-4]:7.19840667227E-1,(((39[&rate=5.739753260389809E-4]:3.793107852364E-2,(((10[&rate=5.739753260389809E-4]:5.733433427431E-1,55[&rate=5.739753260389809E-4]:5.541652605514E-1)[&rate=5.739753260389809E-4]:1.765795280609E-1,(21[&rate=5.739753260389809E-4]:6.606565023028E-1,(23[&rate=5.739753260389809E-4]:4.559176853284E-1,18[&rate=5.739753260389809E-4]:4.367396031366E-1)[&rate=5.739753260389809E-4]:2.156977210841E-1)[&rate=5.739753260389809E-4]:1.741978753505E-1)[&rate=5.739753260389809E-4]:2.761976192794E-1,(((19[&rate=5.739753260389809E-4]:7.409074462684E-1,26[&rate=5.739753260389809E-4]:7.655649805148E-1)[&rate=5.739753260389809E-4]:1.386838306471E-1,1[&rate=5.739753260389809E-4]:1.17947441299E-1)[&rate=5.739753260389809E-4]:7.827350656235E-2,22[&rate=5.739753260389809E-4]:9.770428656696E-1)[&rate=5.739753260389809E-4]:1.449680353728E-1)[&rate=5.739753260389809E-4]:7.756401309764E-2)[&rate=5.739753260389809E-4]:1.311398105419E-1,((59[&rate=5.739753260389809E-4]:4.585403301547E-1,(60[&rate=5.739753260389809E-4]:1.271357441697E-1,56[&rate=5.739753260389809E-4]:1.243960181421E-1)[&rate=5.739753260389809E-4]:3.3688403804E-1)[&rate=5.739753260389809E-4]:1.957087574632E-1,57[&rate=5.739753260389809E-4]:6.597285396728E-1)[&rate=5.739753260389809E-4]:7.559176918586E-1)[&rate=5.739753260389809E-4]:2.335274042704E-2,((((51[&rate=5.739753260389809E-4]:3.301280341275E-1,(11[&rate=5.739753260389809E-4]:3.310198503523E-1,17[&rate=5.739753260389809E-4]:3.69376014736E-1)[&rate=5.739753260389809E-4]:8.129996459703E-2)[&rate=5.739753260389809E-4]:4.446215026402E-1,((44[&rate=5.739753260389809E-4]:2.553785196856E-1,43[&rate=5.739753260389809E-4]:2.581182457129E-1)[&rate=5.739753260389809E-4]:3.209773319544E-1,(45[&rate=5.739753260389809E-4]:5.270568057109E-1,(48[&rate=5.739753260389809E-4]:2.674054434343E-1,50[&rate=5.739753260389809E-4]:1.852136626125E-1)[&rate=5.739753260389809E-4]:2.623910883039E-1)[&rate=5.739753260389809E-4]:7.121685414815E-2)[&rate=5.739753260389809E-4]:2.559279317031E-1)[&rate=5.739753260389809E-4]:1.767328545878E-1,(((47[&rate=5.739753260389809E-4]:2.924670060233E-1,(54[&rate=5.739753260389809E-4]:4.360432085315E-1,(42[&rate=5.739753260389809E-4]:4.975562243209E-2,40[&rate=5.739753260389809E-4]:4.975562243209E-2)[&rate=5.739753260389809E-4]:1.945067641817E-1)[&rate=5.739753260389809E-4]:3.176626324517E-2)[&rate=5.739753260389809E-4]:4.402850632565E-1,52[&rate=5.739753260389809E-4]:6.560397405127E-1)[&rate=5.739753260389809E-4]:1.433229371376E-1,(63[&rate=5.739753260389809E-4]:2.338558832148E-1,58[&rate=5.739753260389809E-4]:2.311161571874E-1)[&rate=5.739753260389809E-4]:6.038629588192E-1)[&rate=5.739753260389809E-4]:1.521197137051E-1)[&rate=5.739753260389809E-4]:8.117761438012E-2,((53[&rate=5.739753260389809E-4]:5.692470854299E-1,(46[&rate=5.739753260389809E-4]:4.735655569168E-1,41[&rate=5.739753260389809E-4]:4.516477486977E-1)[&rate=5.739753260389809E-4]:8.746235043083E-2)[&rate=5.739753260389809E-4]:2.83122446567E-1,(((49[&rate=5.739753260389809E-4]:3.435092744097E-1,8[&rate=5.739753260389809E-4]:3.352900963277E-1)[&rate=5.739753260389809E-4]:2.413771380953E-1,(12[&rate=5.739753260389809E-4]:3.171182335229E-1,15[&rate=5.739753260389809E-4]:3.554743979066E-1)[&rate=5.739753260389809E-4]:2.677681789821E-1)[&rate=5.739753260389809E-4]:3.798871701166E-2,(27[&rate=5.739753260389809E-4]:3.990000698866E-1,4[&rate=5.739753260389809E-4]:2.263973301606E-1)[&rate=5.739753260389809E-4]:3.389435527809E-1)[&rate=5.739753260389809E-4]:2.267546764527E-1)[&rate=5.739753260389809E-4]:2.652219805881E-1)[&rate=5.739753260389809E-4]:1.515444456747E-1)[&rate=5.739753260389809E-4]:2.901349095667E-1)[&rate=5.739753260389809E-4]:5.352727076084E-1)[&rate=5.739753260389809E-4]:3.44487100304E-1)[&rate=5.739753260389809E-4]:2.360785485828E-2)[&rate=5.739753260389809E-4]:3.4490322793E-1,((((35[&rate=5.739753260389809E-4]:6.216243412473E-1,(33[&rate=5.739753260389809E-4]:4.793678405792E-1,36[&rate=5.739753260389809E-4]:5.14886966262E-1)[&rate=5.739753260389809E-4]:1.285952984826E-1)[&rate=5.739753260389809E-4]:1.193905014822E-1,(32[&rate=5.739753260389809E-4]:5.512391853482E-1,(37[&rate=5.739753260389809E-4]:4.27288418243E-1,31[&rate=5.739753260389809E-4]:4.27288418243E-1)[&rate=5.739753260389809E-4]:3.925131355314E-2)[&rate=5.739753260389809E-4]:2.007046191301E-1)[&rate=5.739753260389809E-4]:1.810797605046E-3,((30[&rate=5.739753260389809E-4]:4.273511600976E-1,61[&rate=5.739753260389809E-4]:5.475697393325E-1)[&rate=5.739753260389809E-4]:1.381152695885E-1,29[&rate=5.739753260389809E-4]:5.654664296861E-1)[&rate=5.739753260389809E-4]:4.894391010217E-2)[&rate=5.739753260389809E-4]:8.723686930598E-2,(((28[&rate=5.739753260389809E-4]:8.338205429899E-1,(20[&rate=5.739753260389809E-4]:3.574723018879E-1,25[&rate=5.739753260389809E-4]:3.739106580522E-1)[&rate=5.739753260389809E-4]:4.21553720554E-1)[&rate=5.739753260389809E-4]:1.038684507422E-2,2[&rate=5.739753260389809E-4]:6.1681012779E-1)[&rate=5.739753260389809E-4]:1.803223514181E-1,(24[&rate=5.739753260389809E-4]:8.448677468492E-1,(7[&rate=5.739753260389809E-4]:4.971468701729E-1,6[&rate=5.739753260389809E-4]:4.971468701729E-1)[&rate=5.739753260389809E-4]:2.408715616077E-1)[&rate=5.739753260389809E-4]:1.358263761947E-1)[&rate=5.739753260389809E-4]:1.861240532715E0)[&rate=5.739753260389809E-4]:5.053860961702E-2)[&rate=5.739753260389809E-4]:1.001661133247E-3,62[&rate=5.739753260389809E-4]:8.105645290248E-1);
tree STATE_33442000 [&joint=-18005.023036269682,lnP=-18005.023036269682] = [&R] ((((33[&rate=5.400303254163459E-4]:5.608484489329E-1,36[&rate=5.400303254163459E-4]:5.963675746157E-1)[&rate=5.400303254163459E-4]:1.161635164232E-1,35[&rate=5.400303254163459E-4]:6.906731675417E-1)[&rate=5.400303254163459E-4]:9.293875027872E-2,(32[&rate=5.400303254163459E-4]:5.48878923855E-1,(37[&rate=5.400303254163459E-4]:3.946339747361E-1,31[&rate=5.400303254163459E-4]:3.946339747361E-1)[&rate=5.400303254163459E-4]:6.954549556688E-2)[&rate=5.400303254163459E-4]:2.456619557141E-1)[&rate=5.400303254163459E-4]:7.713015104009E-2,(34[&rate=5.400303254163459E-4]:4.831840261078E-1,(30[&rate=5.400303254163459E-4]:4.774901968907E-1,(((14[&rate=5.400303254163459E-4]:2.409294641318E0,62[&rate=5.400303254163459E-4]:3.811787643814E-1)[&rate=5.400303254163459E-4]:6.577350215982E-2,((((24[&rate=5.400303254163459E-4]:8.768747391013E-1,(7[&rate=5.400303254163459E-4]:4.749588272883E-1,6[&rate=5.400303254163459E-4]:4.749588272883E-1)[&rate=5.400303254163459E-4]:2.950665967445E-1)[&rate=5.400303254163459E-4]:6.670901767347E-2,(28[&rate=5.400303254163459E-4]:9.23600413742E-1,(20[&rate=5.400303254163459E-4]:7.266654000478E-1,25[&rate=5.400303254163459E-4]:7.431037562121E-1)[&rate=5.400303254163459E-4]:1.421404931462E-1)[&rate=5.400303254163459E-4]:6.381895947108E-2)[&rate=5.400303254163459E-4]:1.862406957211E-1,2[&rate=5.400303254163459E-4]:9.462628086601E-1)[&rate=5.400303254163459E-4]:1.391183840205E0,61[&rate=5.400303254163459E-4]:5.009394252704E-1)[&rate=5.400303254163459E-4]:8.854371325351E-3)[&rate=5.400303254163459E-4]:6.755846158671E-2,((38[&rate=5.400303254163459E-4]:5.226498635382E-1,(((9[&rate=5.400303254163459E-4]:4.973903135533E-1,13[&rate=5.400303254163459E-4]:5.357464779368E-1)[&rate=5.400303254163459E-4]:3.312053909064E-1,(5[&rate=5.400303254163459E-4]:7.947342804186E-1,(3[&rate=5.400303254163459E-4]:2.299615056976E-1,16[&rate=5.400303254163459E-4]:3.450299988482E-1)[&rate=5.400303254163459E-4]:5.127179802005E-1)[&rate=5.400303254163459E-4]:1.742306787671E-2)[&rate=5.400303254163459E-4]:4.655407709559E-1,((((((51[&rate=5.400303254163459E-4]:3.500665124948E-1,(11[&rate=5.400303254163459E-4]:3.478689000315E-1,17[&rate=5.400303254163459E-4]:3.862250644152E-1)[&rate=5.400303254163459E-4]:8.438939328515E-2)[&rate=5.400303254163459E-4]:4.074730827757E-1,((44[&rate=5.400303254163459E-4]:1.709017678325E-1,43[&rate=5.400303254163459E-4]:1.736414938598E-1)[&rate=5.400303254163459E-4]:5.737937856535E-1,(45[&rate=5.400303254163459E-4]:6.075093893459E-1,(48[&rate=5.400303254163459E-4]:4.487827621353E-1,50[&rate=5.400303254163459E-4]:3.665909813135E-1)[&rate=5.400303254163459E-4]:1.614663532379E-1)[&rate=5.400303254163459E-4]:1.591039723592E-1)[&rate=5.400303254163459E-4]:7.037828836001E-2)[&rate=5.400303254163459E-4]:2.858044998697E-1,(((40[&rate=5.400303254163459E-4]:4.418347301321E-1,(42[&rate=5.400303254163459E-4]:3.990072738333E-1,(54[&rate=5.400303254163459E-4]:3.820999507763E-1,47[&rate=5.400303254163459E-4]:2.06757485023E-1)[&rate=5.400303254163459E-4]:2.086881449747E-1)[&rate=5.400303254163459E-4]:4.282745629877E-2)[&rate=5.400303254163459E-4]:3.212908707008E-1,52[&rate=5.400303254163459E-4]:7.028516282301E-1)[&rate=5.400303254163459E-4]:2.56540274029E-3,(63[&rate=5.400303254163459E-4]:3.383287209377E-1,58[&rate=5.400303254163459E-4]:3.355889949103E-1)[&rate=5.400303254163459E-4]:4.054444744164E-1)[&rate=5.400303254163459E-4]:3.379270641698E-1)[&rate=5.400303254163459E-4]:6.956149038381E-2,(((27[&rate=5.400303254163459E-4]:2.696694366464E-1,4[&rate=5.400303254163459E-4]:9.706669692039E-2)[&rate=5.400303254163459E-4]:4.984874708218E-1,8[&rate=5.400303254163459E-4]:6.448692362353E-1)[&rate=5.400303254163459E-4]:1.780791200062E-1,((((12[&rate=5.400303254163459E-4]:4.84807686993E-1,15[&rate=5.400303254163459E-4]:5.231638513767E-1)[&rate=5.400303254163459E-4]:1.336411621521E-1,49[&rate=5.400303254163459E-4]:6.184488491451E-1)[&rate=5.400303254163459E-4]:5.493062176489E-2,(41[&rate=5.400303254163459E-4]:5.854439494877E-1,46[&rate=5.400303254163459E-4]:6.073617577068E-1)[&rate=5.400303254163459E-4]:6.053826114845E-2)[&rate=5.400303254163459E-4]:1.373520875975E-1,53[&rate=5.400303254163459E-4]:8.134712845351E-1)[&rate=5.400303254163459E-4]:2.043597581607E-2)[&rate=5.400303254163459E-4]:3.639298320223E-1)[&rate=5.400303254163459E-4]:2.993836014815E-2,(39[&rate=5.400303254163459E-4]:2.995747110599E-2,(((10[&rate=5.400303254163459E-4]:7.605098661771E-1,55[&rate=5.400303254163459E-4]:7.413317839854E-1)[&rate=5.400303254163459E-4]:4.552349811879E-2,(21[&rate=5.400303254163459E-4]:8.66071219708E-1,(23[&rate=5.400303254163459E-4]:5.898218168028E-1,18[&rate=5.400303254163459E-4]:5.706437346111E-1)[&rate=5.400303254163459E-4]:2.872083070148E-1)[&rate=5.400303254163459E-4]:2.489365143714E-2)[&rate=5.400303254163459E-4]:2.747509840159E-1,(((19[&rate=5.400303254163459E-4]:5.476408750535E-1,26[&rate=5.400303254163459E-4]:5.722984092999E-1)[&rate=5.400303254163459E-4]:2.471601679664E-1,1[&rate=5.400303254163459E-4]:3.315720740343E-2)[&rate=5.400303254163459E-4]:5.312172869106E-2,22[&rate=5.400303254163459E-4]:8.671008539027E-1)[&rate=5.400303254163459E-4]:3.09573905368E-1)[&rate=5.400303254163459E-4]:1.492654745165E-2)[&rate=5.400303254163459E-4]:1.211056526485E-1)[&rate=5.400303254163459E-4]:1.932363705183E-2,((56[&rate=5.400303254163459E-4]:3.377538993616E-1,(59[&rate=5.400303254163459E-4]:2.744922157334E-1,60[&rate=5.400303254163459E-4]:2.799716677883E-1)[&rate=5.400303254163459E-4]:6.052195760085E-2)[&rate=5.400303254163459E-4]:5.930576055518E-2,57[&rate=5.400303254163459E-4]:3.997993859444E-1)[&rate=5.400303254163459E-4]:1.017162717328E0)[&rate=5.400303254163459E-4]:5.799628995175E-2)[&rate=5.400303254163459E-4]:2.997462648351E-1)[&rate=5.400303254163459E-4]:7.973172703229E-1,29[&rate=5.400303254163459E-4]:3.468029748674E-1)[&rate=5.400303254163459E-4]:1.103307040802E-1)[&rate=5.400303254163459E-4]:2.035651794307E-2)[&rate=5.400303254163459E-4]:7.673208058331E-2)[&rate=5.400303254163459E-4]:1.781044908403E-1);
tree STATE_33444000 [&joint=-18018.314313291256,lnP=-18018.314313291256] = [&R] (((35[&rate=5.030989464833873E-4]:5.955438660264E-1,(62[&rate=5.030989464833873E-4]:5.192313154035E-1,((((((28[&rate=5.030989464833873E-4]:7.39143935214E-1,(20[&rate=5.030989464833873E-4]:2.10152161376E-1,25[&rate=5.030989464833873E-4]:2.265905175404E-1)[&rate=5.030989464833873E-4]:4.741972532899E-1)[&rate=5.030989464833873E-4]:2.298016081542E-1,(24[&rate=5.030989464833873E-4]:8.208011481252E-1,(7[&rate=5.030989464833873E-4]:2.960372009169E-1,6[&rate=5.030989464833873E-4]:2.960372009169E-1)[&rate=5.030989464833873E-4]:4.179146321398E-1)[&rate=5.030989464833873E-4]:1.043087788047E-1)[&rate=5.030989464833873E-4]:1.974495576146E-1,2[&rate=5.030989464833873E-4]:9.389978407088E-1)[&rate=5.030989464833873E-4]:1.384621057408E0,34[&rate=5.030989464833873E-4]:2.958548439209E-1)[&rate=5.030989464833873E-4]:2.965031929907E-2,(30[&rate=5.030989464833873E-4]:3.756769343179E-1,14[&rate=5.030989464833873E-4]:2.461169860435E0)[&rate=5.030989464833873E-4]:2.086648026827E-2)[&rate=5.030989464833873E-4]:4.486069903846E-2,((61[&rate=5.030989464833873E-4]:5.237961293738E-1,(38[&rate=5.030989464833873E-4]:1.116005092431E0,(((3[&rate=5.030989464833873E-4]:7.275373981008E-1,16[&rate=5.030989464833873E-4]:8.426058912514E-1)[&rate=5.030989464833873E-4]:9.194054711207E-2,((9[&rate=5.030989464833873E-4]:3.013905027161E-1,13[&rate=5.030989464833873E-4]:3.397466670995E-1)[&rate=5.030989464833873E-4]:3.498592512522E-1,5[&rate=5.030989464833873E-4]:6.348113978039E-1)[&rate=5.030989464833873E-4]:2.367213419294E-1)[&rate=5.030989464833873E-4]:6.669428155491E-1,(((((56[&rate=5.030989464833873E-4]:3.052207072636E-1,60[&rate=5.030989464833873E-4]:3.079604332912E-1)[&rate=5.030989464833873E-4]:1.216850913266E-1,59[&rate=5.030989464833873E-4]:4.241660725629E-1)[&rate=5.030989464833873E-4]:3.687884542216E-1,57[&rate=5.030989464833873E-4]:7.984339788395E-1)[&rate=5.030989464833873E-4]:6.112055208247E-1,(39[&rate=5.030989464833873E-4]:6.816028662967E-2,((((19[&rate=5.030989464833873E-4]:7.374145435302E-1,26[&rate=5.030989464833873E-4]:7.620720777767E-1)[&rate=5.030989464833873E-4]:7.361157928697E-2,1[&rate=5.030989464833873E-4]:4.938228720071E-2)[&rate=5.030989464833873E-4]:4.609039571242E-2,22[&rate=5.030989464833873E-4]:8.762946007214E-1)[&rate=5.030989464833873E-4]:2.432770693931E-1,((10[&rate=5.030989464833873E-4]:4.734402713699E-1,55[&rate=5.030989464833873E-4]:4.542621891782E-1)[&rate=5.030989464833873E-4]:3.203381289837E-1,(21[&rate=5.030989464833873E-4]:5.373739591942E-1,(23[&rate=5.030989464833873E-4]:4.262135571398E-1,18[&rate=5.030989464833873E-4]:4.07035474948E-1)[&rate=5.030989464833873E-4]:1.221193061641E-1)[&rate=5.030989464833873E-4]:3.413359480087E-1)[&rate=5.030989464833873E-4]:2.29902858802E-1)[&rate=5.030989464833873E-4]:1.102324521315E-1)[&rate=5.030989464833873E-4]:9.490387056873E-2)[&rate=5.030989464833873E-4]:1.45463915001E-2,(((((11[&rate=5.030989464833873E-4]:4.292668226732E-1,17[&rate=5.030989464833873E-4]:4.676229870568E-1)[&rate=5.030989464833873E-4]:3.304286550028E-1,((44[&rate=5.030989464833873E-4]:2.918684791243E-1,43[&rate=5.030989464833873E-4]:2.946082051517E-1)[&rate=5.030989464833873E-4]:2.84987013826E-1,(45[&rate=5.030989464833873E-4]:4.788647819587E-1,(48[&rate=5.030989464833873E-4]:2.59005425187E-1,50[&rate=5.030989464833873E-4]:1.768136443651E-1)[&rate=5.030989464833873E-4]:2.225990827991E-1)[&rate=5.030989464833873E-4]:1.199085192107E-1)[&rate=5.030989464833873E-4]:1.581824504793E-1)[&rate=5.030989464833873E-4]:3.020848315779E-3,51[&rate=5.030989464833873E-4]:6.805245451699E-1)[&rate=5.030989464833873E-4]:8.212190494382E-2,(((63[&rate=5.030989464833873E-4]:2.307793717195E-1,58[&rate=5.030989464833873E-4]:2.280396456922E-1)[&rate=5.030989464833873E-4]:3.143684955666E-1,((54[&rate=5.030989464833873E-4]:5.897491978667E-1,(47[&rate=5.030989464833873E-4]:2.884767321026E-1,42[&rate=5.030989464833873E-4]:2.720383759382E-1)[&rate=5.030989464833873E-4]:1.259300000107E-1)[&rate=5.030989464833873E-4]:3.934547183639E-2,40[&rate=5.030989464833873E-4]:4.373138477854E-1)[&rate=5.030989464833873E-4]:1.297518277199E-1)[&rate=5.030989464833873E-4]:4.857943357083E-2,52[&rate=5.030989464833873E-4]:5.553711364733E-1)[&rate=5.030989464833873E-4]:2.072753136404E-1)[&rate=5.030989464833873E-4]:3.39223066734E-1,((41[&rate=5.030989464833873E-4]:7.750159646025E-1,46[&rate=5.030989464833873E-4]:7.969337728216E-1)[&rate=5.030989464833873E-4]:1.572888291377E-1,((53[&rate=5.030989464833873E-4]:6.122485148354E-1,49[&rate=5.030989464833873E-4]:6.095087888078E-1)[&rate=5.030989464833873E-4]:4.266232521154E-2,(((12[&rate=5.030989464833873E-4]:3.570149221461E-1,15[&rate=5.030989464833873E-4]:3.953710865298E-1)[&rate=5.030989464833873E-4]:2.751803350228E-1,(27[&rate=5.030989464833873E-4]:4.652131006365E-1,4[&rate=5.030989464833873E-4]:2.926103609105E-1)[&rate=5.030989464833873E-4]:2.820506496832E-1)[&rate=5.030989464833873E-4]:5.458476333596E-3,8[&rate=5.030989464833873E-4]:6.294345554204E-1)[&rate=5.030989464833873E-4]:1.451738051687E-2)[&rate=5.030989464833873E-4]:3.075309399947E-1)[&rate=5.030989464833873E-4]:2.243592436556E-1)[&rate=5.030989464833873E-4]:6.752185376844E-2)[&rate=5.030989464833873E-4]:3.115499380908E-1)[&rate=5.030989464833873E-4]:6.323240576966E-1)[&rate=5.030989464833873E-4]:2.607366167016E-1)[&rate=5.030989464833873E-4]:1.842858674313E-2,29[&rate=5.030989464833873E-4]:4.22006136882E-1)[&rate=5.030989464833873E-4]:1.939797674261E-2)[&rate=5.030989464833873E-4]:2.045015259857E-2)[&rate=5.030989464833873E-4]:5.274299256921E-3)[&rate=5.030989464833873E-4]:1.254442685807E-1,(32[&rate=5.030989464833873E-4]:5.503462621304E-1,(37[&rate=5.030989464833873E-4]:4.067432965068E-1,31[&rate=5.030989464833873E-4]:4.067432965068E-1)[&rate=5.030989464833873E-4]:5.890351207155E-2)[&rate=5.030989464833873E-4]:1.815708342253E-1)[&rate=5.030989464833873E-4]:2.792095954965E-2,(33[&rate=5.030989464833873E-4]:7.093886468535E-1,36[&rate=5.030989464833873E-4]:7.449077725364E-1)[&rate=5.030989464833873E-4]:2.585924511754E-2);
tree STATE_33446000 [&joint=-18025.25184345837,lnP=-18025.25184345837] = [&R] ((32[&rate=5.801778305626076E-4]:5.945579718506E-1,(37[&rate=5.801778305626076E-4]:4.627507602492E-1,31[&rate=5.801778305626076E-4]:4.627507602492E-1)[&rate=5.801778305626076E-4]:4.710775804942E-2)[&rate=5.801778305626076E-4]:2.649147502823E-1,(((33[&rate=5.801778305626076E-4]:5.742093807293E-1,36[&rate=5.801778305626076E-4]:6.097285064122E-1)[&rate=5.801778305626076E-4]:5.015952887235E-2,35[&rate=5.801778305626076E-4]:6.380301117873E-1)[&rate=5.801778305626076E-4]:1.246547453195E-1,(((62[&rate=5.801778305626076E-4]:5.316038218694E-1,30[&rate=5.801778305626076E-4]:4.742267726891E-1)[&rate=5.801778305626076E-4]:5.976623679966E-2,(((2[&rate=5.801778305626076E-4]:1.154774223095E0,((24[&rate=5.801778305626076E-4]:5.868373472191E-1,(7[&rate=5.801778305626076E-4]:3.826845848934E-1,6[&rate=5.801778305626076E-4]:3.826845848934E-1)[&rate=5.801778305626076E-4]:9.730344725709E-2)[&rate=5.801778305626076E-4]:2.071326715537E-1,(28[&rate=5.801778305626076E-4]:7.208752586415E-1,(20[&rate=5.801778305626076E-4]:3.338415969356E-1,25[&rate=5.801778305626076E-4]:3.502799531E-1)[&rate=5.801778305626076E-4]:3.322391411578E-1)[&rate=5.801778305626076E-4]:1.169303765697E-1)[&rate=5.801778305626076E-4]:5.443658481578E-1)[&rate=5.801778305626076E-4]:1.271339572835E0,29[&rate=5.801778305626076E-4]:4.693879931004E-1)[&rate=5.801778305626076E-4]:5.253337561825E-2,(38[&rate=5.801778305626076E-4]:9.757052804225E-1,((((16[&rate=5.801778305626076E-4]:6.631461345031E-1,5[&rate=5.801778305626076E-4]:6.00132435873E-1)[&rate=5.801778305626076E-4]:4.291882962076E-2,(9[&rate=5.801778305626076E-4]:6.174893058407E-1,13[&rate=5.801778305626076E-4]:6.558454702241E-1)[&rate=5.801778305626076E-4]:4.200031581748E-2)[&rate=5.801778305626076E-4]:4.036671169158E-1,3[&rate=5.801778305626076E-4]:9.946635878891E-1)[&rate=5.801778305626076E-4]:3.873551136313E-1,(((((60[&rate=5.801778305626076E-4]:4.422733413286E-1,56[&rate=5.801778305626076E-4]:4.39533615301E-1)[&rate=5.801778305626076E-4]:3.459526089542E-2,59[&rate=5.801778305626076E-4]:4.713891501691E-1)[&rate=5.801778305626076E-4]:8.040434426428E-2,57[&rate=5.801778305626076E-4]:5.572729464883E-1)[&rate=5.801778305626076E-4]:8.857342612319E-1,((((19[&rate=5.801778305626076E-4]:7.217188197752E-1,26[&rate=5.801778305626076E-4]:7.463763540217E-1)[&rate=5.801778305626076E-4]:1.367907517684E-1,1[&rate=5.801778305626076E-4]:9.68657359271E-2)[&rate=5.801778305626076E-4]:9.046720384659E-2,22[&rate=5.801778305626076E-4]:9.681548575819E-1)[&rate=5.801778305626076E-4]:2.788880142742E-1,(((21[&rate=5.801778305626076E-4]:4.41660448808E-1,(23[&rate=5.801778305626076E-4]:3.360632362148E-1,18[&rate=5.801778305626076E-4]:3.16885154023E-1)[&rate=5.801778305626076E-4]:1.165561167029E-1)[&rate=5.801778305626076E-4]:2.769915212641E-1,(55[&rate=5.801778305626076E-4]:3.289754551162E-1,10[&rate=5.801778305626076E-4]:3.481535373079E-1)[&rate=5.801778305626076E-4]:2.85566925915E-1)[&rate=5.801778305626076E-4]:4.961624903787E-1,39[&rate=5.801778305626076E-4]:6.412952894413E-2)[&rate=5.801778305626076E-4]:2.126950729565E-2)[&rate=5.801778305626076E-4]:1.110328290146E-1)[&rate=5.801778305626076E-4]:9.241350411405E-2,((((51[&rate=5.801778305626076E-4]:5.517652386832E-1,(((45[&rate=5.801778305626076E-4]:4.081269307278E-1,(48[&rate=5.801778305626076E-4]:1.703409733844E-1,50[&rate=5.801778305626076E-4]:8.814919256255E-2)[&rate=5.801778305626076E-4]:2.405256833707E-1)[&rate=5.801778305626076E-4]:1.257364998486E-1,44[&rate=5.801778305626076E-4]:5.119456223572E-1)[&rate=5.801778305626076E-4]:6.313326998936E-3,43[&rate=5.801778305626076E-4]:5.209986753835E-1)[&rate=5.801778305626076E-4]:9.104053590245E-2)[&rate=5.801778305626076E-4]:3.913595365861E-2,(11[&rate=5.801778305626076E-4]:1.600448397455E-1,17[&rate=5.801778305626076E-4]:1.984010041292E-1)[&rate=5.801778305626076E-4]:5.130481334181E-1)[&rate=5.801778305626076E-4]:1.53181994379E-1,((52[&rate=5.801778305626076E-4]:6.58049223076E-1,(63[&rate=5.801778305626076E-4]:3.857995257704E-1,58[&rate=5.801778305626076E-4]:3.83059799743E-1)[&rate=5.801778305626076E-4]:3.106058616893E-1)[&rate=5.801778305626076E-4]:2.486027099966E-2,(54[&rate=5.801778305626076E-4]:8.45074320671E-1,(47[&rate=5.801778305626076E-4]:5.245310403272E-1,(40[&rate=5.801778305626076E-4]:2.310039551429E-1,42[&rate=5.801778305626076E-4]:2.310039551429E-1)[&rate=5.801778305626076E-4]:2.770887290199E-1)[&rate=5.801778305626076E-4]:1.452008145904E-1)[&rate=5.801778305626076E-4]:8.988996792518E-2)[&rate=5.801778305626076E-4]:6.117369264518E-2)[&rate=5.801778305626076E-4]:4.428856500116E-1,((41[&rate=5.801778305626076E-4]:7.634697717856E-1,46[&rate=5.801778305626076E-4]:7.853875800047E-1)[&rate=5.801778305626076E-4]:2.83938462009E-1,(((8[&rate=5.801778305626076E-4]:7.678719608493E-1,(12[&rate=5.801778305626076E-4]:6.486462018607E-1,15[&rate=5.801778305626076E-4]:6.870023662444E-1)[&rate=5.801778305626076E-4]:1.274449370706E-1)[&rate=5.801778305626076E-4]:1.410823238432E-2,(27[&rate=5.801778305626076E-4]:2.916124414177E-1,4[&rate=5.801778305626076E-4]:1.190097016917E-1)[&rate=5.801778305626076E-4]:6.136554230488E-1)[&rate=5.801778305626076E-4]:3.96293511756E-2,(53[&rate=5.801778305626076E-4]:6.060549582407E-1,49[&rate=5.801778305626076E-4]:6.033152322132E-1)[&rate=5.801778305626076E-4]:2.265134902781E-1)[&rate=5.801778305626076E-4]:2.449767715772E-1)[&rate=5.801778305626076E-4]:1.943551234859E-1)[&rate=5.801778305626076E-4]:9.365735455377E-2)[&rate=5.801778305626076E-4]:9.591305817938E-2)[&rate=5.801778305626076E-4]:5.964263049296E-1)[&rate=5.801778305626076E-4]:5.1938024729E-1)[&rate=5.801778305626076E-4]:1.207164077009E-2)[&rate=5.801778305626076E-4]:5.622503574928E-2,(34[&rate=5.801778305626076E-4]:4.61213443996E-1,(61[&rate=5.801778305626076E-4]:6.293810073223E-1,14[&rate=5.801778305626076E-4]:2.594655354205E0)[&rate=5.801778305626076E-4]:2.308926727483E-2)[&rate=5.801778305626076E-4]:5.796634987583E-2)[&rate=5.801778305626076E-4]:4.405151132256E-2)[&rate=5.801778305626076E-4]:8.585890327729E-2);
tree STATE_33448000 [&joint=-18015.498732659547,lnP=-18015.498732659547] = [&R] (((32[&rate=5.776447827987512E-4]:6.276879478502E-1,(37[&rate=5.776447827987512E-4]:5.257731506113E-1,31[&rate=5.776447827987512E-4]:5.257731506113E-1)[&rate=5.776447827987512E-4]:1.721534368683E-2)[&rate=5.776447827987512E-4]:7.032102314936E-2,((33[&rate=5.776447827987512E-4]:3.791812862013E-1,36[&rate=5.776447827987512E-4]:4.147004118841E-1)[&rate=5.776447827987512E-4]:1.967795718711E-1,35[&rate=5.776447827987512E-4]:5.89622060258E-1)[&rate=5.776447827987512E-4]:9.745794899278E-2)[&rate=5.776447827987512E-4]:1.385675000726E-1,(((30[&rate=5.776447827987512E-4]:4.491383556418E-1,(((2[&rate=5.776447827987512E-4]:8.07091765246E-1,((24[&rate=5.776447827987512E-4]:5.615107359977E-1,(7[&rate=5.776447827987512E-4]:3.631821335681E-1,6[&rate=5.776447827987512E-4]:3.631821335681E-1)[&rate=5.776447827987512E-4]:9.147928736105E-2)[&rate=5.776447827987512E-4]:3.400446772958E-1,(28[&rate=5.776447827987512E-4]:9.086178623546E-1,(20[&rate=5.776447827987512E-4]:3.79413210005E-1,25[&rate=5.776447827987512E-4]:3.958515661694E-1)[&rate=5.776447827987512E-4]:4.744101318015E-1)[&rate=5.776447827987512E-4]:3.677316737726E-2)[&rate=5.776447827987512E-4]:8.909799578828E-2)[&rate=5.776447827987512E-4]:1.453182868779E0,62[&rate=5.776447827987512E-4]:3.609258803764E-1)[&rate=5.776447827987512E-4]:1.314765914175E-1,14[&rate=5.776447827987512E-4]:2.520518348731E0)[&rate=5.776447827987512E-4]:1.411293302826E-2)[&rate=5.776447827987512E-4]:8.894290749605E-2,29[&rate=5.776447827987512E-4]:5.380812631378E-1)[&rate=5.776447827987512E-4]:2.654210383382E-2,(61[&rate=5.776447827987512E-4]:6.665005509985E-1,((38[&rate=5.776447827987512E-4]:1.267663882111E0,(((5[&rate=5.776447827987512E-4]:8.067935473075E-1,(16[&rate=5.776447827987512E-4]:6.969032489485E-1,3[&rate=5.776447827987512E-4]:5.818347557979E-1)[&rate=5.776447827987512E-4]:1.729039969891E-1)[&rate=5.776447827987512E-4]:3.024180996068E-1,(9[&rate=5.776447827987512E-4]:5.397868330372E-1,13[&rate=5.776447827987512E-4]:5.781429974206E-1)[&rate=5.776447827987512E-4]:5.858631700414E-1)[&rate=5.776447827987512E-4]:5.01952853437E-1,(((56[&rate=5.776447827987512E-4]:3.52664247849E-1,(59[&rate=5.776447827987512E-4]:2.972095298809E-1,60[&rate=5.776447827987512E-4]:3.026889819359E-1)[&rate=5.776447827987512E-4]:5.271499194071E-2)[&rate=5.776447827987512E-4]:3.364022756506E-1,57[&rate=5.776447827987512E-4]:6.918062495272E-1)[&rate=5.776447827987512E-4]:7.194532566806E-1,(((52[&rate=5.776447827987512E-4]:9.422508433239E-1,((((40[&rate=5.776447827987512E-4]:1.659903759319E-1,54[&rate=5.776447827987512E-4]:3.577711978496E-1)[&rate=5.776447827987512E-4]:1.010524175785E-1,(42[&rate=5.776447827987512E-4]:1.485553854241E-2,47[&rate=5.776447827987512E-4]:3.129389470678E-2)[&rate=5.776447827987512E-4]:2.52187254968E-1)[&rate=5.776447827987512E-4]:7.001054590234E-1,(63[&rate=5.776447827987512E-4]:3.457913744387E-1,58[&rate=5.776447827987512E-4]:3.430516484113E-1)[&rate=5.776447827987512E-4]:5.994390698761E-1)[&rate=5.776447827987512E-4]:2.381813946175E-2,(((11[&rate=5.776447827987512E-4]:4.038271377782E-1,17[&rate=5.776447827987512E-4]:4.421833021619E-1)[&rate=5.776447827987512E-4]:4.373016886907E-1,((43[&rate=5.776447827987512E-4]:2.126759482064E-1,44[&rate=5.776447827987512E-4]:2.09936222179E-1)[&rate=5.776447827987512E-4]:3.875359500158E-1,(45[&rate=5.776447827987512E-4]:5.073568254397E-1,(48[&rate=5.776447827987512E-4]:3.832200287034E-1,50[&rate=5.776447827987512E-4]:3.010282478816E-1)[&rate=5.776447827987512E-4]:1.268765227637E-1)[&rate=5.776447827987512E-4]:1.120331549741E-1)[&rate=5.776447827987512E-4]:2.189991200277E-1)[&rate=5.776447827987512E-4]:4.320996537292E-2,51[&rate=5.776447827987512E-4]:8.0214701102E-1)[&rate=5.776447827987512E-4]:1.285454083728E-1)[&rate=5.776447827987512E-4]:1.155842393112E-2)[&rate=5.776447827987512E-4]:1.137204255842E-1,((((27[&rate=5.776447827987512E-4]:3.518394996515E-1,4[&rate=5.776447827987512E-4]:1.792367599255E-1)[&rate=5.776447827987512E-4]:5.362140879947E-1,((53[&rate=5.776447827987512E-4]:3.90671731528E-1,8[&rate=5.776447827987512E-4]:3.797128274184E-1)[&rate=5.776447827987512E-4]:1.584319931691E-1,49[&rate=5.776447827987512E-4]:5.463639986695E-1)[&rate=5.776447827987512E-4]:2.266210958259E-1)[&rate=5.776447827987512E-4]:7.294722333606E-2,(12[&rate=5.776447827987512E-4]:4.394945019963E-1,15[&rate=5.776447827987512E-4]:4.7785066638E-1)[&rate=5.776447827987512E-4]:4.064378158352E-1)[&rate=5.776447827987512E-4]:3.80716039451E-2,(41[&rate=5.776447827987512E-4]:6.172207588811E-1,46[&rate=5.776447827987512E-4]:6.391385671001E-1)[&rate=5.776447827987512E-4]:2.393859026217E-1)[&rate=5.776447827987512E-4]:2.541591279535E-1)[&rate=5.776447827987512E-4]:9.234365357033E-2,(((21[&rate=5.776447827987512E-4]:6.410165103512E-1,(23[&rate=5.776447827987512E-4]:4.95972578575E-1,18[&rate=5.776447827987512E-4]:4.767944963833E-1)[&rate=5.776447827987512E-4]:1.560028358859E-1)[&rate=5.776447827987512E-4]:2.081145231324E-1,(55[&rate=5.776447827987512E-4]:7.43420174676E-1,10[&rate=5.776447827987512E-4]:7.625982568677E-1)[&rate=5.776447827987512E-4]:1.60126976673E-3)[&rate=5.776447827987512E-4]:3.651510533996E-1,((((19[&rate=5.776447827987512E-4]:7.107840999969E-1,26[&rate=5.776447827987512E-4]:7.354416342433E-1)[&rate=5.776447827987512E-4]:3.336239679651E-1,1[&rate=5.776447827987512E-4]:2.827642323454E-1)[&rate=5.776447827987512E-4]:2.981606087666E-2,22[&rate=5.776447827987512E-4]:1.09340221103E0)[&rate=5.776447827987512E-4]:1.288983929836E-1,39[&rate=5.776447827987512E-4]:6.065676839757E-2)[&rate=5.776447827987512E-4]:2.94038697899E-3)[&rate=5.776447827987512E-4]:9.293694518422E-2)[&rate=5.776447827987512E-4]:8.150063181241E-3)[&rate=5.776447827987512E-4]:3.971652681162E-1)[&rate=5.776447827987512E-4]:7.112939023081E-1)[&rate=5.776447827987512E-4]:2.176228327176E-1,34[&rate=5.776447827987512E-4]:4.410843044689E-1)[&rate=5.776447827987512E-4]:3.415941592846E-2)[&rate=5.776447827987512E-4]:1.834139520807E-2)[&rate=5.776447827987512E-4]:1.326088418054E-1);
tree STATE_33450000 [&joint=-18000.63652201876,lnP=-18000.63652201876] = [&R] ((32[&rate=5.488431115030713E-4]:6.205763328388E-1,(37[&rate=5.488431115030713E-4]:3.378877123426E-1,31[&rate=5.488431115030713E-4]:3.378877123426E-1)[&rate=5.488431115030713E-4]:1.979891669441E-1)[&rate=5.488431115030713E-4]:1.795353472711E-1,(((35[&rate=5.488431115030713E-4]:6.317845993451E-1,34[&rate=5.488431115030713E-4]:4.323310474326E-1)[&rate=5.488431115030713E-4]:9.911134618585E-2,(33[&rate=5.488431115030713E-4]:4.371677981385E-1,36[&rate=5.488431115030713E-4]:4.726869238213E-1)[&rate=5.488431115030713E-4]:2.800669452069E-1)[&rate=5.488431115030713E-4]:4.327331163258E-2,(61[&rate=5.488431115030713E-4]:7.126598425676E-1,((((38[&rate=5.488431115030713E-4]:6.564847951541E-1,((((9[&rate=5.488431115030713E-4]:5.383290718797E-1,13[&rate=5.488431115030713E-4]:5.766852362632E-1)[&rate=5.488431115030713E-4]:1.426486557962E-1,5[&rate=5.488431115030713E-4]:6.645393715115E-1)[&rate=5.488431115030713E-4]:3.146539761175E-2,(16[&rate=5.488431115030713E-4]:3.712923110539E-1,3[&rate=5.488431115030713E-4]:2.562238179033E-1)[&rate=5.488431115030713E-4]:3.877261566995E-1)[&rate=5.488431115030713E-4]:7.525519378617E-1,(((39[&rate=5.488431115030713E-4]:3.987052985797E-2,(((19[&rate=5.488431115030713E-4]:5.736222685741E-1,26[&rate=5.488431115030713E-4]:5.982798028206E-1)[&rate=5.488431115030713E-4]:2.019387154824E-1,1[&rate=5.488431115030713E-4]:1.391714844002E-2)[&rate=5.488431115030713E-4]:1.116666511539E-2,22[&rate=5.488431115030713E-4]:8.059057313636E-1)[&rate=5.488431115030713E-4]:3.956086341107E-1)[&rate=5.488431115030713E-4]:4.726837566152E-2,((21[&rate=5.488431115030713E-4]:6.578602240021E-1,(23[&rate=5.488431115030713E-4]:4.824761383086E-1,18[&rate=5.488431115030713E-4]:4.632980561168E-1)[&rate=5.488431115030713E-4]:1.863429898032E-1)[&rate=5.488431115030713E-4]:4.29790909202E-2,(55[&rate=5.488431115030713E-4]:4.668706591361E-1,10[&rate=5.488431115030713E-4]:4.860487413278E-1)[&rate=5.488431115030713E-4]:1.298590667452E-1)[&rate=5.488431115030713E-4]:5.369845221039E-1)[&rate=5.488431115030713E-4]:9.757407483643E-2,(((((((45[&rate=5.488431115030713E-4]:5.285534969384E-1,((48[&rate=5.488431115030713E-4]:2.555424487127E-1,50[&rate=5.488431115030713E-4]:1.733506678908E-1)[&rate=5.488431115030713E-4]:2.285419666906E-1,43[&rate=5.488431115030713E-4]:4.621666071842E-1)[&rate=5.488431115030713E-4]:4.720880756243E-2)[&rate=5.488431115030713E-4]:4.094827352469E-2,44[&rate=5.488431115030713E-4]:5.47583962244E-1)[&rate=5.488431115030713E-4]:1.791716365164E-1,(11[&rate=5.488431115030713E-4]:6.494168267232E-1,17[&rate=5.488431115030713E-4]:6.877729911069E-1)[&rate=5.488431115030713E-4]:1.019963062836E-1)[&rate=5.488431115030713E-4]:1.006178471627E-1,51[&rate=5.488431115030713E-4]:7.698391993477E-1)[&rate=5.488431115030713E-4]:2.370035876207E-1,(((40[&rate=5.488431115030713E-4]:2.792252532452E-1,(42[&rate=5.488431115030713E-4]:2.650780403315E-1,(47[&rate=5.488431115030713E-4]:1.80858625173E-1,54[&rate=5.488431115030713E-4]:3.562010909264E-1)[&rate=5.488431115030713E-4]:1.006577713228E-1)[&rate=5.488431115030713E-4]:1.414721291376E-2)[&rate=5.488431115030713E-4]:3.956207576524E-1,(63[&rate=5.488431115030713E-4]:2.913520806908E-1,58[&rate=5.488431115030713E-4]:2.886123546635E-1)[&rate=5.488431115030713E-4]:3.615761219877E-1)[&rate=5.488431115030713E-4]:1.45587302812E-3,52[&rate=5.488431115030713E-4]:6.160279113229E-1)[&rate=5.488431115030713E-4]:3.908148756455E-1)[&rate=5.488431115030713E-4]:4.778137880956E-2,(((12[&rate=5.488431115030713E-4]:3.662437711199E-1,15[&rate=5.488431115030713E-4]:4.045999355036E-1)[&rate=5.488431115030713E-4]:5.543398428078E-1,(41[&rate=5.488431115030713E-4]:6.282355306664E-1,46[&rate=5.488431115030713E-4]:6.501533388855E-1)[&rate=5.488431115030713E-4]:2.649508229875E-1)[&rate=5.488431115030713E-4]:1.216256913487E-1,(((53[&rate=5.488431115030713E-4]:5.168590767074E-1,8[&rate=5.488431115030713E-4]:5.059001725977E-1)[&rate=5.488431115030713E-4]:1.982173559793E-1,(27[&rate=5.488431115030713E-4]:4.746376124799E-1,4[&rate=5.488431115030713E-4]:3.020348727539E-1)[&rate=5.488431115030713E-4]:3.5276758733E-1)[&rate=5.488431115030713E-4]:4.125120332059E-2,49[&rate=5.488431115030713E-4]:7.535879099797E-1)[&rate=5.488431115030713E-4]:2.886213952966E-1)[&rate=5.488431115030713E-4]:9.460664132353E-2)[&rate=5.488431115030713E-4]:9.856082390709E-2,((59[&rate=5.488431115030713E-4]:4.399139969453E-1,(60[&rate=5.488431115030713E-4]:3.594932217009E-1,56[&rate=5.488431115030713E-4]:3.567534956733E-1)[&rate=5.488431115030713E-4]:8.590022729936E-2)[&rate=5.488431115030713E-4]:2.466103790159E-1,57[&rate=5.488431115030713E-4]:6.920038280161E-1)[&rate=5.488431115030713E-4]:7.159756822171E-1)[&rate=5.488431115030713E-4]:2.330881258856E-2)[&rate=5.488431115030713E-4]:2.145286581359E-1)[&rate=5.488431115030713E-4]:2.627226087172E-1)[&rate=5.488431115030713E-4]:8.08743736972E-1,(14[&rate=5.488431115030713E-4]:2.514792269699E0,((24[&rate=5.488431115030713E-4]:6.467195322505E-1,(7[&rate=5.488431115030713E-4]:2.607483655326E-1,6[&rate=5.488431115030713E-4]:2.607483655326E-1)[&rate=5.488431115030713E-4]:2.791218516494E-1)[&rate=5.488431115030713E-4]:1.920055232734E-1,(2[&rate=5.488431115030713E-4]:6.193251235101E-1,(28[&rate=5.488431115030713E-4]:8.130758516635E-1,(20[&rate=5.488431115030713E-4]:4.097033939603E-1,25[&rate=5.488431115030713E-4]:4.261417501247E-1)[&rate=5.488431115030713E-4]:3.485779371552E-1)[&rate=5.488431115030713E-4]:3.364653212066E-2)[&rate=5.488431115030713E-4]:3.583828817814E-2)[&rate=5.488431115030713E-4]:1.730861734723E0)[&rate=5.488431115030713E-4]:6.276502955061E-2)[&rate=5.488431115030713E-4]:3.840358866614E-2,62[&rate=5.488431115030713E-4]:5.878450109788E-1)[&rate=5.488431115030713E-4]:3.718769063265E-2,(30[&rate=5.488431115030713E-4]:5.177572291845E-1,29[&rate=5.488431115030713E-4]:5.177572291845E-1)[&rate=5.488431115030713E-4]:4.98984232467E-2)[&rate=5.488431115030713E-4]:2.478561090148E-2)[&rate=5.488431115030713E-4]:5.331269328462E-2)[&rate=5.488431115030713E-4]:1.501346119761E-2);
tree STATE_33452000 [&joint=-18003.1287722427,lnP=-18003.1287722427] = [&R] (((29[&rate=5.679368993031913E-4]:6.206299977884E-1,(62[&rate=5.679368993031913E-4]:6.556929984519E-1,(38[&rate=5.679368993031913E-4]:8.775662995592E-1,((((16[&rate=5.679368993031913E-4]:7.324945266362E-1,5[&rate=5.679368993031913E-4]:6.694808280061E-1)[&rate=5.679368993031913E-4]:8.262944602589E-3,(9[&rate=5.679368993031913E-4]:3.193680320781E-1,13[&rate=5.679368993031913E-4]:3.577241964616E-1)[&rate=5.679368993031913E-4]:3.74814096695E-1)[&rate=5.679368993031913E-4]:1.019424975331E-1,3[&rate=5.679368993031913E-4]:7.276314756213E-1)[&rate=5.679368993031913E-4]:4.449831444205E-1,((((((43[&rate=5.679368993031913E-4]:3.208785098082E-1,44[&rate=5.679368993031913E-4]:3.181387837809E-1)[&rate=5.679368993031913E-4]:2.789369438959E-1,(45[&rate=5.679368993031913E-4]:3.759199931574E-1,(48[&rate=5.679368993031913E-4]:3.224500010706E-1,50[&rate=5.679368993031913E-4]:2.402582202488E-1)[&rate=5.679368993031913E-4]:5.620971811416E-2)[&rate=5.679368993031913E-4]:2.430735427384E-1)[&rate=5.679368993031913E-4]:1.510268066315E-1,(51[&rate=5.679368993031913E-4]:4.271324864823E-1,(11[&rate=5.679368993031913E-4]:3.388313996695E-1,17[&rate=5.679368993031913E-4]:3.771875640532E-1)[&rate=5.679368993031913E-4]:1.704928676347E-1)[&rate=5.679368993031913E-4]:2.634358012505E-1)[&rate=5.679368993031913E-4]:2.178396043833E-1,(((((47[&rate=5.679368993031913E-4]:1.043572059509E-1,54[&rate=5.679368993031913E-4]:2.796996717043E-1)[&rate=5.679368993031913E-4]:4.303616250606E-2,40[&rate=5.679368993031913E-4]:1.309550122926E-1)[&rate=5.679368993031913E-4]:3.29817274933E-1,42[&rate=5.679368993031913E-4]:4.607722872257E-1)[&rate=5.679368993031913E-4]:2.240331552022E-1,52[&rate=5.679368993031913E-4]:6.245314698251E-1)[&rate=5.679368993031913E-4]:1.352754490864E-1,(63[&rate=5.679368993031913E-4]:2.274004218071E-1,58[&rate=5.679368993031913E-4]:2.246606957797E-1)[&rate=5.679368993031913E-4]:5.707626614881E-1)[&rate=5.679368993031913E-4]:1.486009732046E-1)[&rate=5.679368993031913E-4]:4.461742634164E-2,(((53[&rate=5.679368993031913E-4]:7.135976238539E-1,((27[&rate=5.679368993031913E-4]:2.859978221803E-1,4[&rate=5.679368993031913E-4]:1.133950824543E-1)[&rate=5.679368993031913E-4]:3.346036465963E-1,8[&rate=5.679368993031913E-4]:4.973137975437E-1)[&rate=5.679368993031913E-4]:2.053249222005E-1)[&rate=5.679368993031913E-4]:3.199881538844E-2,(41[&rate=5.679368993031913E-4]:6.628130040283E-1,46[&rate=5.679368993031913E-4]:6.847308122474E-1)[&rate=5.679368993031913E-4]:5.264644891269E-2)[&rate=5.679368993031913E-4]:8.256105255484E-2,((12[&rate=5.679368993031913E-4]:4.406870008979E-1,15[&rate=5.679368993031913E-4]:4.790431652815E-1)[&rate=5.679368993031913E-4]:3.843351412773E-1,49[&rate=5.679368993031913E-4]:8.250221421751E-1)[&rate=5.679368993031913E-4]:3.95623594489E-4)[&rate=5.679368993031913E-4]:2.0979933351E-1)[&rate=5.679368993031913E-4]:1.407513195153E-1,(((56[&rate=5.679368993031913E-4]:4.472410792525E-1,(60[&rate=5.679368993031913E-4]:4.349149768303E-1,59[&rate=5.679368993031913E-4]:4.294355247753E-1)[&rate=5.679368993031913E-4]:1.506582844982E-2)[&rate=5.679368993031913E-4]:8.158389731626E-2,57[&rate=5.679368993031913E-4]:5.315647025964E-1)[&rate=5.679368993031913E-4]:7.960459475715E-1,(((((21[&rate=5.679368993031913E-4]:5.170458163566E-1,(23[&rate=5.679368993031913E-4]:4.468252657198E-1,18[&rate=5.679368993031913E-4]:4.276471835281E-1)[&rate=5.679368993031913E-4]:8.117945474645E-2)[&rate=5.679368993031913E-4]:2.625718130085E-1,55[&rate=5.679368993031913E-4]:6.755080403242E-1)[&rate=5.679368993031913E-4]:1.349708583711E-1,10[&rate=5.679368993031913E-4]:8.29656980887E-1)[&rate=5.679368993031913E-4]:3.025626267278E-1,(((19[&rate=5.679368993031913E-4]:7.727102550228E-1,26[&rate=5.679368993031913E-4]:7.973677892693E-1)[&rate=5.679368993031913E-4]:8.474300437124E-2,1[&rate=5.679368993031913E-4]:9.580942377756E-2)[&rate=5.679368993031913E-4]:5.069173884005E-2,22[&rate=5.679368993031913E-4]:9.273230804258E-1)[&rate=5.679368993031913E-4]:3.007869381479E-1)[&rate=5.679368993031913E-4]:3.958241938793E-3,39[&rate=5.679368993031913E-4]:7.042442489613E-2)[&rate=5.679368993031913E-4]:1.06108828059E-2)[&rate=5.679368993031913E-4]:2.096050835331E-2)[&rate=5.679368993031913E-4]:7.335853001379E-2)[&rate=5.679368993031913E-4]:7.07691405545E-1)[&rate=5.679368993031913E-4]:6.939138087061E-1)[&rate=5.679368993031913E-4]:2.231404851686E-2)[&rate=5.679368993031913E-4]:5.666829406446E-2,((((28[&rate=5.679368993031913E-4]:5.006122732141E-1,2[&rate=5.679368993031913E-4]:2.7321501294E-1)[&rate=5.679368993031913E-4]:3.501034033214E-1,(20[&rate=5.679368993031913E-4]:4.312997918266E-1,25[&rate=5.679368993031913E-4]:4.47738147991E-1)[&rate=5.679368993031913E-4]:3.646213641608E-1)[&rate=5.679368993031913E-4]:5.011744329763E-2,(24[&rate=5.679368993031913E-4]:5.609081334145E-1,(7[&rate=5.679368993031913E-4]:3.66373604437E-1,6[&rate=5.679368993031913E-4]:3.66373604437E-1)[&rate=5.679368993031913E-4]:8.768521390893E-2)[&rate=5.679368993031913E-4]:2.960893699802E-1)[&rate=5.679368993031913E-4]:1.879735843693E0,61[&rate=5.679368993031913E-4]:7.166644796572E-1)[&rate=5.679368993031913E-4]:8.085239143056E-2)[&rate=5.679368993031913E-4]:2.002403810754E-2,(30[&rate=5.679368993031913E-4]:6.828134745739E-1,((((32[&rate=5.679368993031913E-4]:5.693949348568E-1,(37[&rate=5.679368993031913E-4]:1.271890497167E-1,31[&rate=5.679368993031913E-4]:1.271890497167E-1)[&rate=5.679368993031913E-4]:3.575064315881E-1)[&rate=5.679368993031913E-4]:8.764007375277E-2,35[&rate=5.679368993031913E-4]:6.461060468609E-1)[&rate=5.679368993031913E-4]:2.248503955516E-3,(33[&rate=5.679368993031913E-4]:6.287541725979E-1,36[&rate=5.679368993031913E-4]:6.642732982808E-1)[&rate=5.679368993031913E-4]:5.939176032824E-3)[&rate=5.679368993031913E-4]:1.573762587308E-1,(34[&rate=5.679368993031913E-4]:4.751937245165E-1,14[&rate=5.679368993031913E-4]:2.631724902E0)[&rate=5.679368993031913E-4]:1.310835331182E-1)[&rate=5.679368993031913E-4]:5.497965572939E-3)[&rate=5.679368993031913E-4]:1.450885538653E-2);
tree STATE_33454000 [&joint=-18005.730145867194,lnP=-18005.730145867194] = [&R] (30[&rate=5.564824815558751E-4]:8.160092903089E-1,((((32[&rate=5.564824815558751E-4]:6.059060884432E-1,(37[&rate=5.564824815558751E-4]:3.463984469019E-1,31[&rate=5.564824815558751E-4]:3.463984469019E-1)[&rate=5.564824815558751E-4]:1.748081879892E-1)[&rate=5.564824815558751E-4]:4.137052146695E-2,35[&rate=5.564824815558751E-4]:6.363476481614E-1)[&rate=5.564824815558751E-4]:1.079439098182E-1,(33[&rate=5.564824815558751E-4]:4.959679882797E-1,36[&rate=5.564824815558751E-4]:5.314871139626E-1)[&rate=5.564824815558751E-4]:2.346623675142E-1)[&rate=5.564824815558751E-4]:1.187864376697E-1,(29[&rate=5.564824815558751E-4]:6.732675016029E-1,(((((20[&rate=5.564824815558751E-4]:5.976906425333E-1,25[&rate=5.564824815558751E-4]:6.141289986976E-1)[&rate=5.564824815558751E-4]:2.563020604534E-1,(24[&rate=5.564824815558751E-4]:6.442901437716E-1,(7[&rate=5.564824815558751E-4]:4.802323006582E-1,6[&rate=5.564824815558751E-4]:4.802323006582E-1)[&rate=5.564824815558751E-4]:5.720852804489E-2)[&rate=5.564824815558751E-4]:2.206614633247E-1)[&rate=5.564824815558751E-4]:3.130468796937E-2,28[&rate=5.564824815558751E-4]:9.400919115041E-1)[&rate=5.564824815558751E-4]:3.947557007455E-1,2[&rate=5.564824815558751E-4]:1.107450351976E0)[&rate=5.564824815558751E-4]:1.402753679132E0,(61[&rate=5.564824815558751E-4]:6.3710276649E-1,(62[&rate=5.564824815558751E-4]:5.465892109653E-1,((38[&rate=5.564824815558751E-4]:9.783628090495E-1,(((16[&rate=5.564824815558751E-4]:5.878299747171E-1,3[&rate=5.564824815558751E-4]:4.727614815665E-1)[&rate=5.564824815558751E-4]:2.375237172898E-1,(5[&rate=5.564824815558751E-4]:4.874079552269E-1,(9[&rate=5.564824815558751E-4]:3.22350785893E-1,13[&rate=5.564824815558751E-4]:3.607069502764E-1)[&rate=5.564824815558751E-4]:1.814955254983E-1)[&rate=5.564824815558751E-4]:2.749320381499E-1)[&rate=5.564824815558751E-4]:4.969578790377E-1,((((((19[&rate=5.564824815558751E-4]:5.130111997383E-1,26[&rate=5.564824815558751E-4]:5.376687339847E-1)[&rate=5.564824815558751E-4]:3.231653158935E-1,1[&rate=5.564824815558751E-4]:7.45326800153E-2)[&rate=5.564824815558751E-4]:3.713371730705E-2,22[&rate=5.564824815558751E-4]:8.924883151306E-1)[&rate=5.564824815558751E-4]:2.780779807454E-1,39[&rate=5.564824815558751E-4]:8.922460259635E-3)[&rate=5.564824815558751E-4]:4.302339336778E-2,((10[&rate=5.564824815558751E-4]:4.610376496387E-1,55[&rate=5.564824815558751E-4]:4.41859567447E-1)[&rate=5.564824815558751E-4]:1.473922961652E-1,(21[&rate=5.564824815558751E-4]:5.347804427041E-1,(23[&rate=5.564824815558751E-4]:5.263487937965E-1,18[&rate=5.564824815558751E-4]:5.071707116048E-1)[&rate=5.564824815558751E-4]:1.939055301724E-2)[&rate=5.564824815558751E-4]:1.58581009949E-1)[&rate=5.564824815558751E-4]:5.09269332481E-1)[&rate=5.564824815558751E-4]:1.168032355342E-1,((((56[&rate=5.564824815558751E-4]:3.742048231579E-1,60[&rate=5.564824815558751E-4]:3.769445491855E-1)[&rate=5.564824815558751E-4]:9.781098509961E-2,59[&rate=5.564824815558751E-4]:4.692760822301E-1)[&rate=5.564824815558751E-4]:1.672445732219E-1,57[&rate=5.564824815558751E-4]:6.42000107507E-1)[&rate=5.564824815558751E-4]:6.863719855478E-1,(((((43[&rate=5.564824815558751E-4]:3.078131681625E-1,44[&rate=5.564824815558751E-4]:3.050734421352E-1)[&rate=5.564824815558751E-4]:1.905601522584E-1,(45[&rate=5.564824815558751E-4]:4.650211282233E-1,(48[&rate=5.564824815558751E-4]:3.496796047624E-1,50[&rate=5.564824815558751E-4]:2.674878239405E-1)[&rate=5.564824815558751E-4]:1.180812494882E-1)[&rate=5.564824815558751E-4]:5.253027438942E-2)[&rate=5.564824815558751E-4]:2.581471730132E-1,((11[&rate=5.564824815558751E-4]:4.205308152779E-1,17[&rate=5.564824815558751E-4]:4.588869796616E-1)[&rate=5.564824815558751E-4]:9.758619836592E-2,51[&rate=5.564824815558751E-4]:4.35925232822E-1)[&rate=5.564824815558751E-4]:2.603212880094E-1)[&rate=5.564824815558751E-4]:2.700007604476E-1,(((63[&rate=5.564824815558751E-4]:4.840761469252E-1,58[&rate=5.564824815558751E-4]:4.813364208978E-1)[&rate=5.564824815558751E-4]:2.17123505223E-1,(((42[&rate=5.564824815558751E-4]:1.101741823481E-1,47[&rate=5.564824815558751E-4]:1.266125385124E-1)[&rate=5.564824815558751E-4]:1.027105600209E-1,40[&rate=5.564824815558751E-4]:2.128847423689E-1)[&rate=5.564824815558751E-4]:2.20283884953E-1,54[&rate=5.564824815558751E-4]:6.249494492396E-1)[&rate=5.564824815558751E-4]:2.899488330454E-1)[&rate=5.564824815558751E-4]:4.111972849503E-2,52[&rate=5.564824815558751E-4]:7.039632162596E-1)[&rate=5.564824815558751E-4]:2.622840650193E-1)[&rate=5.564824815558751E-4]:6.846265659873E-2,(((41[&rate=5.564824815558751E-4]:4.139378440462E-1,46[&rate=5.564824815558751E-4]:4.358556522653E-1)[&rate=5.564824815558751E-4]:3.378377799499E-1,(((53[&rate=5.564824815558751E-4]:4.724212938004E-1,8[&rate=5.564824815558751E-4]:4.614623896908E-1)[&rate=5.564824815558751E-4]:1.052466074022E-1,(27[&rate=5.564824815558751E-4]:3.420845496247E-1,4[&rate=5.564824815558751E-4]:1.694818098987E-1)[&rate=5.564824815558751E-4]:3.479121187012E-1)[&rate=5.564824815558751E-4]:1.549882613E-1,(12[&rate=5.564824815558751E-4]:5.151460143258E-1,15[&rate=5.564824815558751E-4]:5.535021787095E-1)[&rate=5.564824815558751E-4]:2.147704221493E-1)[&rate=5.564824815558751E-4]:4.925644779485E-2)[&rate=5.564824815558751E-4]:8.310215206746E-2,49[&rate=5.564824815558751E-4]:8.622750363374E-1)[&rate=5.564824815558751E-4]:2.546266823621E-1)[&rate=5.564824815558751E-4]:3.886763462907E-2)[&rate=5.564824815558751E-4]:8.695233857258E-2)[&rate=5.564824815558751E-4]:4.123371475979E-2)[&rate=5.564824815558751E-4]:7.738594571831E-1)[&rate=5.564824815558751E-4]:4.394093044548E-1,(14[&rate=5.564824815558751E-4]:2.526851234375E0,34[&rate=5.564824815558751E-4]:3.703200568919E-1)[&rate=5.564824815558751E-4]:3.249646252382E-3)[&rate=5.564824815558751E-4]:4.460420727443E-2)[&rate=5.564824815558751E-4]:2.767202547016E-2)[&rate=5.564824815558751E-4]:3.659404102352E-2)[&rate=5.564824815558751E-4]:1.197892733243E-1)[&rate=5.564824815558751E-4]:6.139519350004E-2)[&rate=5.564824815558751E-4]:8.134659520594E-2);
tree STATE_33456000 [&joint=-18001.38101714315,lnP=-18001.38101714315] = [&R] (((((((38[&rate=5.983203172990715E-4]:5.272358690506E-1,((5[&rate=5.983203172990715E-4]:7.649584991718E-1,((16[&rate=5.983203172990715E-4]:4.133142812167E-1,3[&rate=5.983203172990715E-4]:2.982457880661E-1)[&rate=5.983203172990715E-4]:3.869073400705E-1,(9[&rate=5.983203172990715E-4]:3.552873829587E-1,13[&rate=5.983203172990715E-4]:3.936435473422E-1)[&rate=5.983203172990715E-4]:3.983588958627E-1)[&rate=5.983203172990715E-4]:2.775057651478E-2)[&rate=5.983203172990715E-4]:5.278434181921E-1,(((((11[&rate=5.983203172990715E-4]:4.120007004142E-1,17[&rate=5.983203172990715E-4]:4.503568647979E-1)[&rate=5.983203172990715E-4]:3.420886291735E-1,(51[&rate=5.983203172990715E-4]:6.104328435197E-1,((43[&rate=5.983203172990715E-4]:3.221598567361E-1,44[&rate=5.983203172990715E-4]:3.194201307088E-1)[&rate=5.983203172990715E-4]:1.472883611714E-1,(45[&rate=5.983203172990715E-4]:4.319354854985E-1,(48[&rate=5.983203172990715E-4]:1.632962394264E-1,50[&rate=5.983203172990715E-4]:8.110445860456E-2)[&rate=5.983203172990715E-4]:2.713789720995E-1)[&rate=5.983203172990715E-4]:5.66908146007E-2)[&rate=5.983203172990715E-4]:2.01258598215E-1)[&rate=5.983203172990715E-4]:6.146470524613E-2)[&rate=5.983203172990715E-4]:2.70018087157E-1,(((54[&rate=5.983203172990715E-4]:4.930376294834E-1,47[&rate=5.983203172990715E-4]:3.176951637301E-1)[&rate=5.983203172990715E-4]:5.606863034705E-2,(40[&rate=5.983203172990715E-4]:2.436899449016E-1,42[&rate=5.983203172990715E-4]:2.436899449016E-1)[&rate=5.983203172990715E-4]:1.136354930111E-1)[&rate=5.983203172990715E-4]:4.392267922013E-1,(52[&rate=5.983203172990715E-4]:6.879066391149E-1,(63[&rate=5.983203172990715E-4]:3.481834938335E-1,58[&rate=5.983203172990715E-4]:3.454437678062E-1)[&rate=5.983203172990715E-4]:3.780793096651E-1)[&rate=5.983203172990715E-4]:4.837161839639E-2)[&rate=5.983203172990715E-4]:2.056373784115E-1)[&rate=5.983203172990715E-4]:1.415623583369E-1,(((49[&rate=5.983203172990715E-4]:4.850058280631E-1,(53[&rate=5.983203172990715E-4]:4.388220920493E-1,(8[&rate=5.983203172990715E-4]:4.240320895745E-1,(27[&rate=5.983203172990715E-4]:2.423038072666E-1,4[&rate=5.983203172990715E-4]:6.970106754058E-2)[&rate=5.983203172990715E-4]:3.050159535408E-1)[&rate=5.983203172990715E-4]:3.831098365214E-3)[&rate=5.983203172990715E-4]:4.892346204132E-2)[&rate=5.983203172990715E-4]:8.035250111582E-4,(12[&rate=5.983203172990715E-4]:1.35196537627E-1,15[&rate=5.983203172990715E-4]:1.735527020106E-1)[&rate=5.983203172990715E-4]:3.506128154473E-1)[&rate=5.983203172990715E-4]:3.583454147305E-1,(46[&rate=5.983203172990715E-4]:7.095705709871E-1,41[&rate=5.983203172990715E-4]:6.87652762768E-1)[&rate=5.983203172990715E-4]:1.291047447629E-1)[&rate=5.983203172990715E-4]:3.215150072769E-1)[&rate=5.983203172990715E-4]:8.239682622948E-2,((((56[&rate=5.983203172990715E-4]:3.039641510412E-1,60[&rate=5.983203172990715E-4]:3.067038770688E-1)[&rate=5.983203172990715E-4]:2.665392714087E-1,59[&rate=5.983203172990715E-4]:5.677636964225E-1)[&rate=5.983203172990715E-4]:5.514160106514E-2,57[&rate=5.983203172990715E-4]:6.283847495426E-1)[&rate=5.983203172990715E-4]:6.343122936527E-1,((((19[&rate=5.983203172990715E-4]:8.34701323947E-1,26[&rate=5.983203172990715E-4]:8.593588581934E-1)[&rate=5.983203172990715E-4]:1.933516542422E-2,1[&rate=5.983203172990715E-4]:9.239265375471E-2)[&rate=5.983203172990715E-4]:4.120129374505E-2,22[&rate=5.983203172990715E-4]:9.14415865308E-1)[&rate=5.983203172990715E-4]:2.536003715453E-1,(39[&rate=5.983203172990715E-4]:6.142060701187E-3,((10[&rate=5.983203172990715E-4]:3.252127827212E-1,55[&rate=5.983203172990715E-4]:3.060347005295E-1)[&rate=5.983203172990715E-4]:3.516507138862E-1,(21[&rate=5.983203172990715E-4]:4.797961967523E-1,(23[&rate=5.983203172990715E-4]:4.48518183262E-1,18[&rate=5.983203172990715E-4]:4.293401010703E-1)[&rate=5.983203172990715E-4]:4.22369175999E-2)[&rate=5.983203172990715E-4]:2.819988067043E-1)[&rate=5.983203172990715E-4]:3.950319887513E-1)[&rate=5.983203172990715E-4]:2.3034053576E-4)[&rate=5.983203172990715E-4]:9.749299492494E-3)[&rate=5.983203172990715E-4]:1.579722978421E-1)[&rate=5.983203172990715E-4]:6.939285029933E-2)[&rate=5.983203172990715E-4]:2.892284722348E-1)[&rate=5.983203172990715E-4]:9.291631622296E-1,(61[&rate=5.983203172990715E-4]:5.586401520901E-1,14[&rate=5.983203172990715E-4]:2.523914498972E0)[&rate=5.983203172990715E-4]:4.481329943125E-2)[&rate=5.983203172990715E-4]:2.885600985934E-2,34[&rate=5.983203172990715E-4]:4.410526307796E-1)[&rate=5.983203172990715E-4]:3.12048997214E-3,(((24[&rate=5.983203172990715E-4]:7.491202401325E-1,(7[&rate=5.983203172990715E-4]:3.686172311473E-1,6[&rate=5.983203172990715E-4]:3.686172311473E-1)[&rate=5.983203172990715E-4]:2.736536939167E-1)[&rate=5.983203172990715E-4]:1.245655437157E-1,(28[&rate=5.983203172990715E-4]:7.687446838852E-1,(20[&rate=5.983203172990715E-4]:5.327844370326E-1,25[&rate=5.983203172990715E-4]:5.49222793197E-1)[&rate=5.983203172990715E-4]:1.811657263045E-1)[&rate=5.983203172990715E-4]:1.487767164014E-1)[&rate=5.983203172990715E-4]:2.870182810014E-1,2[&rate=5.983203172990715E-4]:9.771424210139E-1)[&rate=5.983203172990715E-4]:1.494794753933E0)[&rate=5.983203172990715E-4]:9.076416859649E-3,(62[&rate=5.983203172990715E-4]:4.900771702304E-1,29[&rate=5.983203172990715E-4]:4.3270012105E-1)[&rate=5.983203172990715E-4]:9.158766792757E-2)[&rate=5.983203172990715E-4]:6.13852503364E-2,30[&rate=5.983203172990715E-4]:5.85673039314E-1)[&rate=5.983203172990715E-4]:3.675776185899E-2,(((32[&rate=5.983203172990715E-4]:5.402047930962E-1,(37[&rate=5.983203172990715E-4]:1.584834086463E-1,31[&rate=5.983203172990715E-4]:1.584834086463E-1)[&rate=5.983203172990715E-4]:2.970219308978E-1)[&rate=5.983203172990715E-4]:1.100792568744E-1,35[&rate=5.983203172990715E-4]:6.393550882219E-1)[&rate=5.983203172990715E-4]:7.662217131504E-2,(33[&rate=5.983203172990715E-4]:5.516269418481E-1,36[&rate=5.983203172990715E-4]:5.87146067531E-1)[&rate=5.983203172990715E-4]:1.506891155032E-1)[&rate=5.983203172990715E-4]:3.486884218237E-2);
tree STATE_33458000 [&joint=-18005.564795375354,lnP=-18005.564795375354] = [&R] ((((32[&rate=5.493067174702748E-4]:5.62298914762E-1,(37[&rate=5.493067174702748E-4]:2.555075101914E-1,31[&rate=5.493067174702748E-4]:2.555075101914E-1)[&rate=5.493067174702748E-4]:2.220919510186E-1)[&rate=5.493067174702748E-4]:1.322139440667E-1,(35[&rate=5.493067174702748E-4]:6.447146861112E-1,(33[&rate=5.493067174702748E-4]:5.34753087003E-1,36[&rate=5.493067174702748E-4]:5.702722126859E-1)[&rate=5.493067174702748E-4]:9.630039692254E-2)[&rate=5.493067174702748E-4]:3.886921096875E-2)[&rate=5.493067174702748E-4]:1.146132286339E-1,((61[&rate=5.493067174702748E-4]:6.278489076658E-1,(((((24[&rate=5.493067174702748E-4]:7.575765611021E-1,(7[&rate=5.493067174702748E-4]:4.23678282267E-1,6[&rate=5.493067174702748E-4]:4.23678282267E-1)[&rate=5.493067174702748E-4]:2.270489637666E-1)[&rate=5.493067174702748E-4]:1.760585760052E-1,((20[&rate=5.493067174702748E-4]:4.321200693247E-1,25[&rate=5.493067174702748E-4]:4.48558425489E-1)[&rate=5.493067174702748E-4]:4.267477447629E-1,28[&rate=5.493067174702748E-4]:9.136623346357E-1)[&rate=5.493067174702748E-4]:6.380841891006E-2)[&rate=5.493067174702748E-4]:1.363810932787E-1,2[&rate=5.493067174702748E-4]:8.864545865503E-1)[&rate=5.493067174702748E-4]:1.571491636145E0,34[&rate=5.493067174702748E-4]:4.301821684994E-1)[&rate=5.493067174702748E-4]:5.634494237837E-3,14[&rate=5.493067174702748E-4]:2.592347840221E0)[&rate=5.493067174702748E-4]:7.754143274896E-4)[&rate=5.493067174702748E-4]:1.56044337439E-2,((29[&rate=5.493067174702748E-4]:4.391999554008E-1,62[&rate=5.493067174702748E-4]:4.965770045811E-1)[&rate=5.493067174702748E-4]:6.5596287782E-2,(38[&rate=5.493067174702748E-4]:8.854659772571E-1,(((16[&rate=5.493067174702748E-4]:6.340441823655E-1,3[&rate=5.493067174702748E-4]:5.189756892149E-1)[&rate=5.493067174702748E-4]:2.442831807982E-1,((9[&rate=5.493067174702748E-4]:3.000793222008E-1,13[&rate=5.493067174702748E-4]:3.384354865843E-1)[&rate=5.493067174702748E-4]:4.771184582516E-1,5[&rate=5.493067174702748E-4]:7.60759424288E-1)[&rate=5.493067174702748E-4]:5.455424024554E-2)[&rate=5.493067174702748E-4]:7.198533338759E-1,(((((((46[&rate=5.493067174702748E-4]:3.646373758242E-1,41[&rate=5.493067174702748E-4]:3.427195676051E-1)[&rate=5.493067174702748E-4]:9.324715988096E-2,(53[&rate=5.493067174702748E-4]:3.940612234003E-1,(12[&rate=5.493067174702748E-4]:2.693743829978E-1,15[&rate=5.493067174702748E-4]:3.077305473815E-1)[&rate=5.493067174702748E-4]:1.219471143749E-1)[&rate=5.493067174702748E-4]:7.204249038715E-2)[&rate=5.493067174702748E-4]:4.882856077452E-2,49[&rate=5.493067174702748E-4]:5.121925485344E-1)[&rate=5.493067174702748E-4]:1.735439015903E-1,((27[&rate=5.493067174702748E-4]:4.110610493705E-1,4[&rate=5.493067174702748E-4]:2.384583096445E-1)[&rate=5.493067174702748E-4]:3.624211240915E-1,8[&rate=5.493067174702748E-4]:6.501945022291E-1)[&rate=5.493067174702748E-4]:2.732276981345E-2)[&rate=5.493067174702748E-4]:4.142989676431E-1,((54[&rate=5.493067174702748E-4]:6.606309136497E-1,(42[&rate=5.493067174702748E-4]:2.704517122653E-1,(40[&rate=5.493067174702748E-4]:1.259815831891E-1,47[&rate=5.493067174702748E-4]:1.424199393535E-1)[&rate=5.493067174702748E-4]:1.444701290762E-1)[&rate=5.493067174702748E-4]:1.983983794666E-1)[&rate=5.493067174702748E-4]:5.810383290993E-1,((63[&rate=5.493067174702748E-4]:2.880720204249E-1,58[&rate=5.493067174702748E-4]:2.853322943975E-1)[&rate=5.493067174702748E-4]:7.155800362469E-1,52[&rate=5.493067174702748E-4]:9.65295892288E-1)[&rate=5.493067174702748E-4]:2.431855594043E-2)[&rate=5.493067174702748E-4]:2.822918871745E-2)[&rate=5.493067174702748E-4]:2.685820824312E-2,(51[&rate=5.493067174702748E-4]:6.808440472079E-1,((11[&rate=5.493067174702748E-4]:3.963160364753E-1,17[&rate=5.493067174702748E-4]:4.34672200859E-1)[&rate=5.493067174702748E-4]:3.070043156188E-1,((43[&rate=5.493067174702748E-4]:3.394139661204E-1,44[&rate=5.493067174702748E-4]:3.36674240093E-1)[&rate=5.493067174702748E-4]:2.338701355603E-1,(45[&rate=5.493067174702748E-4]:3.753498613054E-1,(48[&rate=5.493067174702748E-4]:3.335242731457E-1,50[&rate=5.493067174702748E-4]:2.513324923238E-1)[&rate=5.493067174702748E-4]:4.456531418703E-2)[&rate=5.493067174702748E-4]:2.171123225671E-1)[&rate=5.493067174702748E-4]:1.081184421943E-1)[&rate=5.493067174702748E-4]:5.971547593573E-2)[&rate=5.493067174702748E-4]:3.638577979811E-1)[&rate=5.493067174702748E-4]:1.138524192764E-1,(((((19[&rate=5.493067174702748E-4]:4.682093924111E-1,26[&rate=5.493067174702748E-4]:4.928669266576E-1)[&rate=5.493067174702748E-4]:3.658503072972E-1,1[&rate=5.493067174702748E-4]:7.241586409185E-2)[&rate=5.493067174702748E-4]:5.672218631034E-2,22[&rate=5.493067174702748E-4]:9.099599682104E-1)[&rate=5.493067174702748E-4]:3.10419521333E-1,(39[&rate=5.493067174702748E-4]:4.560398075452E-2,((10[&rate=5.493067174702748E-4]:7.82828814575E-1,55[&rate=5.493067174702748E-4]:7.636507323833E-1)[&rate=5.493067174702748E-4]:5.806014756184E-2,(21[&rate=5.493067174702748E-4]:6.312087274888E-1,(23[&rate=5.493067174702748E-4]:5.218901669417E-1,18[&rate=5.493067174702748E-4]:5.0271208475E-1)[&rate=5.493067174702748E-4]:1.202774646568E-1)[&rate=5.493067174702748E-4]:2.946117414972E-1)[&rate=5.493067174702748E-4]:2.704684432752E-1)[&rate=5.493067174702748E-4]:1.313167317248E-2)[&rate=5.493067174702748E-4]:9.135111346345E-2,((60[&rate=5.493067174702748E-4]:4.217609085905E-1,(56[&rate=5.493067174702748E-4]:2.992772883724E-1,59[&rate=5.493067174702748E-4]:2.96537562345E-1)[&rate=5.493067174702748E-4]:1.197438941906E-1)[&rate=5.493067174702748E-4]:1.331102707944E-1,57[&rate=5.493067174702748E-4]:5.548711793849E-1)[&rate=5.493067174702748E-4]:8.417909304714E-1)[&rate=5.493067174702748E-4]:1.66866751573E-2)[&rate=5.493067174702748E-4]:3.190784873686E-1)[&rate=5.493067174702748E-4]:4.050934993956E-1)[&rate=5.493067174702748E-4]:5.924944249195E-1)[&rate=5.493067174702748E-4]:1.843851899202E-2)[&rate=5.493067174702748E-4]:1.465470629927E-1)[&rate=5.493067174702748E-4]:2.2077383603E-2,30[&rate=5.493067174702748E-4]:6.918592087706E-1);
tree STATE_33460000 [&joint=-18015.285580271793,lnP=-18015.285580271793] = [&R] (((35[&rate=6.061886931357454E-4]:5.941064995125E-1,(32[&rate=6.061886931357454E-4]:3.228249143694E-1,(37[&rate=6.061886931357454E-4]:7.419463506376E-2,31[&rate=6.061886931357454E-4]:7.419463506376E-2)[&rate=6.061886931357454E-4]:1.639308257536E-1)[&rate=6.061886931357454E-4]:2.822105468918E-1)[&rate=6.061886931357454E-4]:8.155882154098E-2,(33[&rate=6.061886931357454E-4]:6.298670653138E-1,36[&rate=6.061886931357454E-4]:6.653861909966E-1)[&rate=6.061886931357454E-4]:3.213705355408E-2)[&rate=6.061886931357454E-4]:1.288399402252E-1,(((29[&rate=6.061886931357454E-4]:4.427972917483E-1,61[&rate=6.061886931357454E-4]:5.630158709832E-1)[&rate=6.061886931357454E-4]:8.529222273584E-2,((34[&rate=6.061886931357454E-4]:4.384498345769E-1,((62[&rate=6.061886931357454E-4]:5.593319974933E-1,14[&rate=6.061886931357454E-4]:2.58744787443E0)[&rate=6.061886931357454E-4]:3.628675512453E-3,(38[&rate=6.061886931357454E-4]:9.816753247629E-1,(((5[&rate=6.061886931357454E-4]:5.281701143353E-1,(16[&rate=6.061886931357454E-4]:4.238638364848E-1,3[&rate=6.061886931357454E-4]:3.087953433342E-1)[&rate=6.061886931357454E-4]:1.673199764806E-1)[&rate=6.061886931357454E-4]:3.691028611844E-1,(9[&rate=6.061886931357454E-4]:2.752570296307E-1,13[&rate=6.061886931357454E-4]:3.136131940141E-1)[&rate=6.061886931357454E-4]:6.384543020534E-1)[&rate=6.061886931357454E-4]:8.105395888291E-1,((((10[&rate=6.061886931357454E-4]:3.70621347451E-1,55[&rate=6.061886931357454E-4]:3.514432652593E-1)[&rate=6.061886931357454E-4]:4.849953215644E-1,(21[&rate=6.061886931357454E-4]:8.777373763538E-1,(23[&rate=6.061886931357454E-4]:8.59817732482E-1,18[&rate=6.061886931357454E-4]:8.406396502902E-1)[&rate=6.061886931357454E-4]:2.887854798146E-2)[&rate=6.061886931357454E-4]:6.281079951082E-2)[&rate=6.061886931357454E-4]:4.49940502585E-1,(39[&rate=6.061886931357454E-4]:4.496894230363E-2,(((19[&rate=6.061886931357454E-4]:6.221080087077E-1,26[&rate=6.061886931357454E-4]:6.467655429542E-1)[&rate=6.061886931357454E-4]:1.582804007486E-1,1[&rate=6.061886931357454E-4]:1.874457383985E-2)[&rate=6.061886931357454E-4]:1.493082320198E-1,22[&rate=6.061886931357454E-4]:9.488747236679E-1)[&rate=6.061886931357454E-4]:2.577380542521E-1)[&rate=6.061886931357454E-4]:1.948348046393E-1)[&rate=6.061886931357454E-4]:1.241468823161E-1,(((60[&rate=6.061886931357454E-4]:3.372163405854E-1,(59[&rate=6.061886931357454E-4]:3.028498885854E-1,56[&rate=6.061886931357454E-4]:3.055896146128E-1)[&rate=6.061886931357454E-4]:2.888699994503E-2)[&rate=6.061886931357454E-4]:2.143232807514E-1,57[&rate=6.061886931357454E-4]:5.515396213368E-1)[&rate=6.061886931357454E-4]:9.860551233967E-1,((((52[&rate=6.061886931357454E-4]:3.969744183205E-1,((54[&rate=6.061886931357454E-4]:4.633104391437E-1,47[&rate=6.061886931357454E-4]:2.879679733903E-1)[&rate=6.061886931357454E-4]:5.427601863575E-2,(40[&rate=6.061886931357454E-4]:3.008582002124E-1,42[&rate=6.061886931357454E-4]:3.008582002124E-1)[&rate=6.061886931357454E-4]:2.494743564922E-2)[&rate=6.061886931357454E-4]:1.314427550616E-1)[&rate=6.061886931357454E-4]:3.905067283806E-1,(63[&rate=6.061886931357454E-4]:3.391300766257E-1,58[&rate=6.061886931357454E-4]:3.363903505984E-1)[&rate=6.061886931357454E-4]:4.86707234459E-1)[&rate=6.061886931357454E-4]:2.263645667361E-1,((51[&rate=6.061886931357454E-4]:7.143461112023E-1,(11[&rate=6.061886931357454E-4]:2.408050803642E-1,17[&rate=6.061886931357454E-4]:2.791612447479E-1)[&rate=6.061886931357454E-4]:5.5573281166E-1)[&rate=6.061886931357454E-4]:7.291398954757E-3,((43[&rate=6.061886931357454E-4]:4.237989620418E-1,(45[&rate=6.061886931357454E-4]:3.921023526178E-1,(48[&rate=6.061886931357454E-4]:2.27239187612E-1,50[&rate=6.061886931357454E-4]:1.450474067901E-1)[&rate=6.061886931357454E-4]:1.676028910332E-1)[&rate=6.061886931357454E-4]:5.087469161569E-2)[&rate=6.061886931357454E-4]:1.604940059274E-1,44[&rate=6.061886931357454E-4]:5.815532419418E-1)[&rate=6.061886931357454E-4]:1.976185147906E-1)[&rate=6.061886931357454E-4]:2.922082032801E-1)[&rate=6.061886931357454E-4]:1.071733717058E-1,((46[&rate=6.061886931357454E-4]:4.488767469761E-1,41[&rate=6.061886931357454E-4]:4.26958938757E-1)[&rate=6.061886931357454E-4]:3.951787885079E-1,(8[&rate=6.061886931357454E-4]:5.886708075533E-1,((((12[&rate=6.061886931357454E-4]:2.268461895743E-1,15[&rate=6.061886931357454E-4]:2.65202353958E-1)[&rate=6.061886931357454E-4]:1.313655342537E-1,(27[&rate=6.061886931357454E-4]:2.747062635003E-1,4[&rate=6.061886931357454E-4]:1.021035237743E-1)[&rate=6.061886931357454E-4]:1.985739534785E-1)[&rate=6.061886931357454E-4]:4.611991474474E-2,53[&rate=6.061886931357454E-4]:4.070713646003E-1)[&rate=6.061886931357454E-4]:8.513004692115E-2,49[&rate=6.061886931357454E-4]:4.894616854939E-1)[&rate=6.061886931357454E-4]:1.074283001415E-1)[&rate=6.061886931357454E-4]:2.526450019033E-1)[&rate=6.061886931357454E-4]:3.536758784261E-1)[&rate=6.061886931357454E-4]:1.617811390425E-1)[&rate=6.061886931357454E-4]:7.29312269913E-2)[&rate=6.061886931357454E-4]:2.945468665967E-1)[&rate=6.061886931357454E-4]:3.286572809622E-1)[&rate=6.061886931357454E-4]:4.970724580562E-1)[&rate=6.061886931357454E-4]:3.904462117663E-3)[&rate=6.061886931357454E-4]:7.268631477382E-3,(((((20[&rate=6.061886931357454E-4]:4.731181113105E-1,25[&rate=6.061886931357454E-4]:4.895564674749E-1)[&rate=6.061886931357454E-4]:4.319720491E-1,28[&rate=6.061886931357454E-4]:9.598846809586E-1)[&rate=6.061886931357454E-4]:6.78344056E-2,(7[&rate=6.061886931357454E-4]:1.703900105501E-1,6[&rate=6.061886931357454E-4]:1.703900105501E-1)[&rate=6.061886931357454E-4]:7.066441445015E-1)[&rate=6.061886931357454E-4]:2.245125927669E-2,24[&rate=6.061886931357454E-4]:1.006334729397E0)[&rate=6.061886931357454E-4]:2.680085352279E-1,2[&rate=6.061886931357454E-4]:1.090781620789E0)[&rate=6.061886931357454E-4]:1.382700899461E0)[&rate=6.061886931357454E-4]:1.133279706366E-2)[&rate=6.061886931357454E-4]:1.121442089598E-1,30[&rate=6.061886931357454E-4]:6.402337234439E-1)[&rate=6.061886931357454E-4]:3.585623728846E-2);
tree STATE_33462000 [&joint=-17997.77630225239,lnP=-17997.77630225239] = [&R] (((35[&rate=4.946026772016028E-4]:6.550543365726E-1,(32[&rate=4.946026772016028E-4]:4.409907263793E-1,(37[&rate=4.946026772016028E-4]:2.135000288244E-1,31[&rate=4.946026772016028E-4]:2.135000288244E-1)[&rate=4.946026772016028E-4]:1.427912440028E-1)[&rate=4.946026772016028E-4]:2.24992571942E-1)[&rate=4.946026772016028E-4]:1.012116588674E-2,(33[&rate=4.946026772016028E-4]:6.246801969026E-1,36[&rate=4.946026772016028E-4]:6.601993225855E-1)[&rate=4.946026772016028E-4]:2.683410337111E-2)[&rate=4.946026772016028E-4]:2.067526454208E-1,(((30[&rate=4.946026772016028E-4]:5.066349845589E-1,29[&rate=4.946026772016028E-4]:5.066349845589E-1)[&rate=4.946026772016028E-4]:7.068840918733E-2,((34[&rate=4.946026772016028E-4]:4.356947917044E-1,61[&rate=4.946026772016028E-4]:6.269516223055E-1)[&rate=4.946026772016028E-4]:1.77733094995E-2,((38[&rate=4.946026772016028E-4]:6.628302547233E-1,((((16[&rate=4.946026772016028E-4]:5.557106187323E-1,3[&rate=4.946026772016028E-4]:4.406421255817E-1)[&rate=4.946026772016028E-4]:1.830195052522E-1,(9[&rate=4.946026772016028E-4]:3.380687161582E-1,13[&rate=4.946026772016028E-4]:3.764248805416E-1)[&rate=4.946026772016028E-4]:3.540860653606E-1)[&rate=4.946026772016028E-4]:1.551188787238E-2,5[&rate=4.946026772016028E-4]:6.912283132268E-1)[&rate=4.946026772016028E-4]:7.062939232945E-1,(((((10[&rate=4.946026772016028E-4]:6.598467578732E-1,55[&rate=4.946026772016028E-4]:6.406686756815E-1)[&rate=4.946026772016028E-4]:1.566791310953E-1,(21[&rate=4.946026772016028E-4]:7.805200363839E-1,(23[&rate=4.946026772016028E-4]:4.866922286641E-1,18[&rate=4.946026772016028E-4]:4.675141464724E-1)[&rate=4.946026772016028E-4]:3.047867118294E-1)[&rate=4.946026772016028E-4]:1.209373594339E-1)[&rate=4.946026772016028E-4]:3.857843537235E-1,(39[&rate=4.946026772016028E-4]:1.292592644575E-1,(((19[&rate=4.946026772016028E-4]:6.373449540195E-1,26[&rate=4.946026772016028E-4]:6.620024882659E-1)[&rate=4.946026772016028E-4]:1.952916933113E-1,1[&rate=4.946026772016028E-4]:7.099281171432E-2)[&rate=4.946026772016028E-4]:1.802620958671E-1,22[&rate=4.946026772016028E-4]:1.03207682539E0)[&rate=4.946026772016028E-4]:2.588262746842E-1)[&rate=4.946026772016028E-4]:7.297553577051E-3)[&rate=4.946026772016028E-4]:2.864124760667E-2,(((60[&rate=4.946026772016028E-4]:3.291493148812E-1,56[&rate=4.946026772016028E-4]:3.264095888536E-1)[&rate=4.946026772016028E-4]:2.707896297611E-2,59[&rate=4.946026772016028E-4]:3.507488258023E-1)[&rate=4.946026772016028E-4]:8.281163204142E-2,57[&rate=4.946026772016028E-4]:4.390399098987E-1)[&rate=4.946026772016028E-4]:9.727334982084E-1)[&rate=4.946026772016028E-4]:7.511770173536E-2,(((((11[&rate=4.946026772016028E-4]:4.665286173629E-1,17[&rate=4.946026772016028E-4]:5.048847817466E-1)[&rate=4.946026772016028E-4]:1.254337951243E-1,51[&rate=4.946026772016028E-4]:5.097706316654E-1)[&rate=4.946026772016028E-4]:1.94668995213E-1,((45[&rate=4.946026772016028E-4]:4.287433402542E-1,(43[&rate=4.946026772016028E-4]:3.637431809309E-1,(48[&rate=4.946026772016028E-4]:2.748295482052E-1,50[&rate=4.946026772016028E-4]:1.926377673834E-1)[&rate=4.946026772016028E-4]:1.108314409447E-1)[&rate=4.946026772016028E-4]:4.582207713164E-2)[&rate=4.946026772016028E-4]:1.360449614049E-1,44[&rate=4.946026772016028E-4]:5.428704934401E-1)[&rate=4.946026772016028E-4]:2.191033800138E-1)[&rate=4.946026772016028E-4]:2.97852903347E-1,((63[&rate=4.946026772016028E-4]:6.334917415696E-1,58[&rate=4.946026772016028E-4]:6.307520155422E-1)[&rate=4.946026772016028E-4]:3.447940871318E-1,(52[&rate=4.946026772016028E-4]:6.598152181155E-1,((42[&rate=4.946026772016028E-4]:3.137327664735E-1,47[&rate=4.946026772016028E-4]:3.301711226379E-1)[&rate=4.946026772016028E-4]:1.561781768324E-1,(40[&rate=4.946026772016028E-4]:2.775215359255E-1,54[&rate=4.946026772016028E-4]:4.693023578432E-1)[&rate=4.946026772016028E-4]:1.923894073805E-1)[&rate=4.946026772016028E-4]:2.501782474123E-1)[&rate=4.946026772016028E-4]:2.801144462023E-1)[&rate=4.946026772016028E-4]:6.236286590771E-2)[&rate=4.946026772016028E-4]:2.39025923773E-2,(((49[&rate=4.946026772016028E-4]:4.76093880896E-1,8[&rate=4.946026772016028E-4]:4.67874702814E-1)[&rate=4.946026772016028E-4]:7.720798337453E-2,((27[&rate=4.946026772016028E-4]:2.214381272772E-1,4[&rate=4.946026772016028E-4]:4.883538755114E-2)[&rate=4.946026772016028E-4]:3.39687336614E-1,53[&rate=4.946026772016028E-4]:4.487966967679E-1)[&rate=4.946026772016028E-4]:1.072448935303E-1)[&rate=4.946026772016028E-4]:1.915270937726E-1,((12[&rate=4.946026772016028E-4]:2.369523369354E-1,15[&rate=4.946026772016028E-4]:2.75308501319E-1)[&rate=4.946026772016028E-4]:4.950905880105E-1,(46[&rate=4.946026772016028E-4]:5.957981347568E-1,41[&rate=4.946026772016028E-4]:5.738803265377E-1)[&rate=4.946026772016028E-4]:1.307653381344E-1)[&rate=4.946026772016028E-4]:1.278603309727E-2)[&rate=4.946026772016028E-4]:3.635579453814E-1)[&rate=4.946026772016028E-4]:2.059014666916E-1)[&rate=4.946026772016028E-4]:1.078914006515E-1)[&rate=4.946026772016028E-4]:3.201025387501E-1)[&rate=4.946026772016028E-4]:8.274540985809E-1,62[&rate=4.946026772016028E-4]:5.744972434908E-1)[&rate=4.946026772016028E-4]:7.386158259547E-3)[&rate=4.946026772016028E-4]:5.281704117614E-2)[&rate=4.946026772016028E-4]:9.428483445809E-3,(((28[&rate=4.946026772016028E-4]:9.749692157686E-1,((20[&rate=4.946026772016028E-4]:2.784287580428E-1,25[&rate=4.946026772016028E-4]:2.948671142072E-1)[&rate=4.946026772016028E-4]:5.55730059874E-1,((7[&rate=4.946026772016028E-4]:3.335896855978E-1,6[&rate=4.946026772016028E-4]:3.335896855978E-1)[&rate=4.946026772016028E-4]:2.539977074578E-1,24[&rate=4.946026772016028E-4]:6.944367081241E-1)[&rate=4.946026772016028E-4]:1.506810139024E-1)[&rate=4.946026772016028E-4]:8.601587730368E-2)[&rate=4.946026772016028E-4]:1.656437995418E-1,2[&rate=4.946026772016028E-4]:9.132157550363E-1)[&rate=4.946026772016028E-4]:1.562530243612E0,14[&rate=4.946026772016028E-4]:2.604513121936E0)[&rate=4.946026772016028E-4]:6.773168137279E-2)[&rate=4.946026772016028E-4]:1.567609701419E-1);
tree STATE_33464000 [&joint=-18000.95837637933,lnP=-18000.95837637933] = [&R] ((((((14[&rate=5.620663928120707E-4]:2.591359400299E0,((((7[&rate=5.620663928120707E-4]:3.060606952793E-1,6[&rate=5.620663928120707E-4]:3.060606952793E-1)[&rate=5.620663928120707E-4]:3.67374562046E-1,24[&rate=5.620663928120707E-4]:7.802845723938E-1)[&rate=5.620663928120707E-4]:2.057506308769E-1,((20[&rate=5.620663928120707E-4]:2.577329054655E-1,25[&rate=5.620663928120707E-4]:2.741712616299E-1)[&rate=5.620663928120707E-4]:4.671414124144E-1,28[&rate=5.620663928120707E-4]:7.79668838428E-1)[&rate=5.620663928120707E-4]:2.502019812812E-1)[&rate=5.620663928120707E-4]:2.67511259256E-1,2[&rate=5.620663928120707E-4]:1.069984818691E0)[&rate=5.620663928120707E-4]:1.39260745832E0)[&rate=5.620663928120707E-4]:2.43534691005E-3,62[&rate=5.620663928120707E-4]:5.656788702721E-1)[&rate=5.620663928120707E-4]:1.505189413647E-2,61[&rate=5.620663928120707E-4]:6.435722944632E-1)[&rate=5.620663928120707E-4]:3.147261071116E-2,(29[&rate=5.620663928120707E-4]:5.50143280288E-1,(38[&rate=5.620663928120707E-4]:5.107216509525E-1,((((16[&rate=5.620663928120707E-4]:3.793344046073E-1,3[&rate=5.620663928120707E-4]:2.642659114567E-1)[&rate=5.620663928120707E-4]:2.042453605755E-1,5[&rate=5.620663928120707E-4]:5.205660665527E-1)[&rate=5.620663928120707E-4]:1.467087595242E-1,(9[&rate=5.620663928120707E-4]:4.669085301075E-1,13[&rate=5.620663928120707E-4]:5.05264694491E-1)[&rate=5.620663928120707E-4]:2.168046521337E-1)[&rate=5.620663928120707E-4]:7.190230146283E-1,((((56[&rate=5.620663928120707E-4]:3.974568834288E-1,(60[&rate=5.620663928120707E-4]:3.445308217853E-1,59[&rate=5.620663928120707E-4]:3.390513697303E-1)[&rate=5.620663928120707E-4]:5.566578767114E-2)[&rate=5.620663928120707E-4]:4.199914839928E-1,57[&rate=5.620663928120707E-4]:8.201880934492E-1)[&rate=5.620663928120707E-4]:6.173104442781E-1,((((42[&rate=5.620663928120707E-4]:5.195750942149E-1,((47[&rate=5.620663928120707E-4]:2.693592373352E-1,40[&rate=5.620663928120707E-4]:2.529208811708E-1)[&rate=5.620663928120707E-4]:5.47319811117E-2,54[&rate=5.620663928120707E-4]:4.994336842002E-1)[&rate=5.620663928120707E-4]:2.119222319324E-1)[&rate=5.620663928120707E-4]:3.825839110428E-1,(63[&rate=5.620663928120707E-4]:1.104014908458E-1,58[&rate=5.620663928120707E-4]:1.076617648184E-1)[&rate=5.620663928120707E-4]:7.698397061928E-1)[&rate=5.620663928120707E-4]:2.723406708965E-2,(52[&rate=5.620663928120707E-4]:7.739341279873E-1,((51[&rate=5.620663928120707E-4]:4.522787041877E-1,(11[&rate=5.620663928120707E-4]:4.597712940214E-1,17[&rate=5.620663928120707E-4]:4.98127458405E-1)[&rate=5.620663928120707E-4]:7.469919098816E-2)[&rate=5.620663928120707E-4]:1.709152745265E-1,((45[&rate=5.620663928120707E-4]:3.366528263526E-1,(43[&rate=5.620663928120707E-4]:2.923875830106E-1,(48[&rate=5.620663928120707E-4]:3.074140204272E-1,50[&rate=5.620663928120707E-4]:2.252222396053E-1)[&rate=5.620663928120707E-4]:6.891370802519E-3)[&rate=5.620663928120707E-4]:2.508716115022E-2)[&rate=5.620663928120707E-4]:1.90702492483E-1,44[&rate=5.620663928120707E-4]:5.054375106165E-1)[&rate=5.620663928120707E-4]:1.752907146731E-1)[&rate=5.620663928120707E-4]:1.507401492731E-1)[&rate=5.620663928120707E-4]:9.518497175721E-2)[&rate=5.620663928120707E-4]:1.128881426728E-1,(((12[&rate=5.620663928120707E-4]:2.700227508956E-1,15[&rate=5.620663928120707E-4]:3.083789152793E-1)[&rate=5.620663928120707E-4]:4.799946274861E-1,((8[&rate=5.620663928120707E-4]:4.154359762027E-1,53[&rate=5.620663928120707E-4]:4.263948803123E-1)[&rate=5.620663928120707E-4]:1.781700584572E-2,(27[&rate=5.620663928120707E-4]:4.837522885923E-1,4[&rate=5.620663928120707E-4]:3.111495488663E-1)[&rate=5.620663928120707E-4]:7.278836468902E-2)[&rate=5.620663928120707E-4]:3.085452182512E-1)[&rate=5.620663928120707E-4]:1.790268730335E-1,(41[&rate=5.620663928120707E-4]:7.188674503304E-1,(49[&rate=5.620663928120707E-4]:6.270381392626E-1,46[&rate=5.620663928120707E-4]:6.215586872079E-1)[&rate=5.620663928120707E-4]:1.192265713417E-1)[&rate=5.620663928120707E-4]:1.827795408109E-1)[&rate=5.620663928120707E-4]:1.35154771824E-1)[&rate=5.620663928120707E-4]:2.006967747619E-1)[&rate=5.620663928120707E-4]:1.542278338371E-2,((((19[&rate=5.620663928120707E-4]:5.366064908242E-1,26[&rate=5.620663928120707E-4]:5.612640250707E-1)[&rate=5.620663928120707E-4]:2.923723814697E-1,1[&rate=5.620663928120707E-4]:6.73350366774E-2)[&rate=5.620663928120707E-4]:1.418187930058E-1,22[&rate=5.620663928120707E-4]:9.899757474915E-1)[&rate=5.620663928120707E-4]:2.973626616728E-1,(39[&rate=5.620663928120707E-4]:1.026259511896E-1,((10[&rate=5.620663928120707E-4]:6.138017887119E-1,55[&rate=5.620663928120707E-4]:5.946237065202E-1)[&rate=5.620663928120707E-4]:2.339422347867E-1,(21[&rate=5.620663928120707E-4]:6.766400367931E-1,(23[&rate=5.620663928120707E-4]:5.008642575598E-1,18[&rate=5.620663928120707E-4]:4.816861753681E-1)[&rate=5.620663928120707E-4]:1.867346833429E-1)[&rate=5.620663928120707E-4]:2.560354935548E-1)[&rate=5.620663928120707E-4]:3.206353523485E-1)[&rate=5.620663928120707E-4]:2.30686223583E-2)[&rate=5.620663928120707E-4]:8.065140509728E-2)[&rate=5.620663928120707E-4]:1.306367935668E-1)[&rate=5.620663928120707E-4]:1.792183307954E-1)[&rate=5.620663928120707E-4]:1.012585788329E0)[&rate=5.620663928120707E-4]:4.683045651386E-3)[&rate=5.620663928120707E-4]:8.148857885698E-2,30[&rate=5.620663928120707E-4]:6.363149047964E-1)[&rate=5.620663928120707E-4]:1.06178882745E-1,(((32[&rate=5.620663928120707E-4]:6.649231109781E-1,(37[&rate=5.620663928120707E-4]:5.161149556808E-1,31[&rate=5.620663928120707E-4]:5.161149556808E-1)[&rate=5.620663928120707E-4]:6.410870174524E-2)[&rate=5.620663928120707E-4]:1.739503270544E-1,(35[&rate=5.620663928120707E-4]:6.487632054746E-1,34[&rate=5.620663928120707E-4]:4.493096535622E-1)[&rate=5.620663928120707E-4]:1.791812708091E-1)[&rate=5.620663928120707E-4]:8.99729887776E-3,(33[&rate=5.620663928120707E-4]:6.525446513918E-1,36[&rate=5.620663928120707E-4]:6.880637770747E-1)[&rate=5.620663928120707E-4]:1.707359215841E-1)[&rate=5.620663928120707E-4]:3.396731292615E-2);
tree STATE_33466000 [&joint=-17999.993607010263,lnP=-17999.993607010263] = [&R] (35[&rate=6.206953615563309E-4]:8.663818331004E-1,(((32[&rate=6.206953615563309E-4]:6.60367352558E-1,(37[&rate=6.206953615563309E-4]:2.722059158184E-1,31[&rate=6.206953615563309E-4]:2.722059158184E-1)[&rate=6.206953615563309E-4]:3.034619831875E-1)[&rate=6.206953615563309E-4]:1.856399272421E-1,(((14[&rate=6.206953615563309E-4]:2.620238296892E0,30[&rate=6.206953615563309E-4]:5.347453707745E-1)[&rate=6.206953615563309E-4]:6.735632822188E-2,(61[&rate=6.206953615563309E-4]:7.125857396814E-1,(34[&rate=6.206953615563309E-4]:3.505920641043E-1,((29[&rate=6.206953615563309E-4]:2.566393950589E-1,((((7[&rate=6.206953615563309E-4]:3.714374821933E-1,6[&rate=6.206953615563309E-4]:3.714374821933E-1)[&rate=6.206953615563309E-4]:3.055918902693E-1,(28[&rate=6.206953615563309E-4]:7.69218064468E-1,(20[&rate=6.206953615563309E-4]:5.019401879382E-1,25[&rate=6.206953615563309E-4]:5.183785441026E-1)[&rate=6.206953615563309E-4]:2.124833559818E-1)[&rate=6.206953615563309E-4]:5.849623950142E-2)[&rate=6.206953615563309E-4]:4.880685731446E-2,24[&rate=6.206953615563309E-4]:8.326855448455E-1)[&rate=6.206953615563309E-4]:5.633041094856E-2,2[&rate=6.206953615563309E-4]:7.054543119584E-1)[&rate=6.206953615563309E-4]:1.50791088593E0)[&rate=6.206953615563309E-4]:9.741039240157E-3,(38[&rate=6.206953615563309E-4]:9.502205990001E-1,(((3[&rate=6.206953615563309E-4]:6.294280241899E-1,16[&rate=6.206953615563309E-4]:7.444965173405E-1)[&rate=6.206953615563309E-4]:4.453467226631E-2,(5[&rate=6.206953615563309E-4]:6.1547030235E-1,(9[&rate=6.206953615563309E-4]:3.213650556761E-1,13[&rate=6.206953615563309E-4]:3.597212200596E-1)[&rate=6.206953615563309E-4]:3.105436028382E-1)[&rate=6.206953615563309E-4]:1.105471886267E-1)[&rate=6.206953615563309E-4]:5.971196729968E-1,((((((52[&rate=6.206953615563309E-4]:6.285183809712E-1,(40[&rate=6.206953615563309E-4]:6.061619798913E-1,(54[&rate=6.206953615563309E-4]:7.149800397962E-1,(42[&rate=6.206953615563309E-4]:7.41400622287E-2,47[&rate=6.206953615563309E-4]:9.057841839307E-2)[&rate=6.206953615563309E-4]:4.490591556498E-1)[&rate=6.206953615563309E-4]:8.29627620128E-2)[&rate=6.206953615563309E-4]:8.263037368266E-2)[&rate=6.206953615563309E-4]:3.111411168216E-2,(63[&rate=6.206953615563309E-4]:2.819113654205E-1,58[&rate=6.206953615563309E-4]:2.791716393931E-1)[&rate=6.206953615563309E-4]:4.160772916166E-1)[&rate=6.206953615563309E-4]:7.706729922495E-2,((51[&rate=6.206953615563309E-4]:6.675508404789E-1,(11[&rate=6.206953615563309E-4]:5.047200383179E-1,17[&rate=6.206953615563309E-4]:5.430762027016E-1)[&rate=6.206953615563309E-4]:2.450225829828E-1)[&rate=6.206953615563309E-4]:4.442053267545E-2,((45[&rate=6.206953615563309E-4]:5.462734462417E-1,(43[&rate=6.206953615563309E-4]:3.861920416198E-1,(48[&rate=6.206953615563309E-4]:3.255913729652E-1,50[&rate=6.206953615563309E-4]:2.433995921433E-1)[&rate=6.206953615563309E-4]:8.251847687372E-2)[&rate=6.206953615563309E-4]:1.409033224302E-1)[&rate=6.206953615563309E-4]:3.097193794772E-2,44[&rate=6.206953615563309E-4]:5.553275759704E-1)[&rate=6.206953615563309E-4]:2.141780437594E-1)[&rate=6.206953615563309E-4]:2.472841872399E-2)[&rate=6.206953615563309E-4]:1.359918341414E-1,(((8[&rate=6.206953615563309E-4]:3.146270470973E-1,53[&rate=6.206953615563309E-4]:3.25585951207E-1)[&rate=6.206953615563309E-4]:3.410703544292E-1,((12[&rate=6.206953615563309E-4]:5.511768516408E-1,15[&rate=6.206953615563309E-4]:5.895330160245E-1)[&rate=6.206953615563309E-4]:6.700310886551E-2,(27[&rate=6.206953615563309E-4]:3.415979475305E-1,4[&rate=6.206953615563309E-4]:1.689952078045E-1)[&rate=6.206953615563309E-4]:3.916505061266E-1)[&rate=6.206953615563309E-4]:4.573661910226E-2)[&rate=6.206953615563309E-4]:8.230170870119E-2,(49[&rate=6.206953615563309E-4]:6.836926910078E-1,(41[&rate=6.206953615563309E-4]:6.029734362343E-1,46[&rate=6.206953615563309E-4]:6.248912444534E-1)[&rate=6.206953615563309E-4]:5.332199449971E-2)[&rate=6.206953615563309E-4]:6.252559730195E-2)[&rate=6.206953615563309E-4]:2.086651185318E-1)[&rate=6.206953615563309E-4]:2.685811778873E-1,((((19[&rate=6.206953615563309E-4]:6.860065599784E-1,26[&rate=6.206953615563309E-4]:7.106640942248E-1)[&rate=6.206953615563309E-4]:1.370056585259E-1,1[&rate=6.206953615563309E-4]:6.136838288782E-2)[&rate=6.206953615563309E-4]:1.037167330182E-1,22[&rate=6.206953615563309E-4]:9.459070337142E-1)[&rate=6.206953615563309E-4]:3.482144365362E-1,(39[&rate=6.206953615563309E-4]:7.563733101442E-2,((10[&rate=6.206953615563309E-4]:5.046219017505E-1,55[&rate=6.206953615563309E-4]:4.854438195588E-1)[&rate=6.206953615563309E-4]:3.215336941132E-1,(21[&rate=6.206953615563309E-4]:6.109040290331E-1,(23[&rate=6.206953615563309E-4]:4.712919524677E-1,18[&rate=6.206953615563309E-4]:4.52113870276E-1)[&rate=6.206953615563309E-4]:1.50570980675E-1)[&rate=6.206953615563309E-4]:3.001830736799E-1)[&rate=6.206953615563309E-4]:3.152351598082E-1)[&rate=6.206953615563309E-4]:5.684030361964E-2)[&rate=6.206953615563309E-4]:1.701434735528E-2)[&rate=6.206953615563309E-4]:1.02534941464E-2,(((60[&rate=6.206953615563309E-4]:4.406417521337E-1,56[&rate=6.206953615563309E-4]:4.379020261061E-1)[&rate=6.206953615563309E-4]:3.312798811268E-2,59[&rate=6.206953615563309E-4]:4.682902881914E-1)[&rate=6.206953615563309E-4]:1.081897397033E-1,57[&rate=6.206953615563309E-4]:5.819594799497E-1)[&rate=6.206953615563309E-4]:8.243613386518E-1)[&rate=6.206953615563309E-4]:1.140766193446E-1)[&rate=6.206953615563309E-4]:6.818779555747E-1)[&rate=6.206953615563309E-4]:2.893239942927E-1)[&rate=6.206953615563309E-4]:1.552498811715E-1)[&rate=6.206953615563309E-4]:1.70736844976E-1)[&rate=6.206953615563309E-4]:9.734538549909E-3)[&rate=6.206953615563309E-4]:4.158684636622E-2,62[&rate=6.206953615563309E-4]:7.010655945429E-1)[&rate=6.206953615563309E-4]:6.297447214242E-2)[&rate=6.206953615563309E-4]:1.749155450656E-2,(33[&rate=6.206953615563309E-4]:6.277384544665E-1,36[&rate=6.206953615563309E-4]:6.632575801494E-1)[&rate=6.206953615563309E-4]:2.111702159057E-1)[&rate=6.206953615563309E-4]:1.381196054256E-2);
tree STATE_33468000 [&joint=-18003.20752969317,lnP=-18003.20752969317] = [&R] ((((14[&rate=6.52162348395327E-4]:2.677418533555E0,((61[&rate=6.52162348395327E-4]:6.672589367684E-1,30[&rate=6.52162348395327E-4]:5.470403575335E-1)[&rate=6.52162348395327E-4]:2.662382173555E-2,(29[&rate=6.52162348395327E-4]:5.074235487575E-1,(((((7[&rate=6.52162348395327E-4]:5.571922158172E-1,6[&rate=6.52162348395327E-4]:5.571922158172E-1)[&rate=6.52162348395327E-4]:1.318938784389E-1,24[&rate=6.52162348395327E-4]:7.959354093246E-1)[&rate=6.52162348395327E-4]:5.633696066997E-2,((20[&rate=6.52162348395327E-4]:3.733586177059E-1,25[&rate=6.52162348395327E-4]:3.897969738703E-1)[&rate=6.52162348395327E-4]:2.591786650373E-1,28[&rate=6.52162348395327E-4]:6.873318032913E-1)[&rate=6.52162348395327E-4]:2.087761831417E-1)[&rate=6.52162348395327E-4]:4.368382058269E-1,2[&rate=6.52162348395327E-4]:1.105548931986E0)[&rate=6.52162348395327E-4]:1.279511489978E0,62[&rate=6.52162348395327E-4]:4.857116683143E-1)[&rate=6.52162348395327E-4]:7.908892962353E-2)[&rate=6.52162348395327E-4]:6.624063051154E-2)[&rate=6.52162348395327E-4]:1.826142816893E-2)[&rate=6.52162348395327E-4]:1.080689030642E-2,(38[&rate=6.52162348395327E-4]:9.754361471837E-1,(((16[&rate=6.52162348395327E-4]:8.366590974868E-1,3[&rate=6.52162348395327E-4]:7.215906043362E-1)[&rate=6.52162348395327E-4]:3.5672813274E-1,(5[&rate=6.52162348395327E-4]:5.031307299207E-1,(9[&rate=6.52162348395327E-4]:4.442974967642E-1,13[&rate=6.52162348395327E-4]:4.826536611476E-1)[&rate=6.52162348395327E-4]:7.527158932088E-2)[&rate=6.52162348395327E-4]:6.27242801676E-1)[&rate=6.52162348395327E-4]:2.916431027526E-1,(((((((54[&rate=6.52162348395327E-4]:3.727854087047E-1,42[&rate=6.52162348395327E-4]:1.81004586787E-1)[&rate=6.52162348395327E-4]:2.379586967245E-1,(40[&rate=6.52162348395327E-4]:4.016673931334E-1,47[&rate=6.52162348395327E-4]:4.181057492978E-1)[&rate=6.52162348395327E-4]:1.72958903781E-2)[&rate=6.52162348395327E-4]:3.370344197416E-1,(52[&rate=6.52162348395327E-4]:6.834791320661E-1,(63[&rate=6.52162348395327E-4]:3.145166311357E-1,58[&rate=6.52162348395327E-4]:3.117769051084E-1)[&rate=6.52162348395327E-4]:4.073186653141E-1)[&rate=6.52162348395327E-4]:1.22445985842E-2)[&rate=6.52162348395327E-4]:2.331025479296E-1,(51[&rate=6.52162348395327E-4]:6.836808859262E-1,((11[&rate=6.52162348395327E-4]:5.180046160962E-1,17[&rate=6.52162348395327E-4]:5.563607804798E-1)[&rate=6.52162348395327E-4]:2.450765002679E-1,(((48[&rate=6.52162348395327E-4]:4.09914649255E-1,50[&rate=6.52162348395327E-4]:3.277228684331E-1)[&rate=6.52162348395327E-4]:4.541451479742E-2,(45[&rate=6.52162348395327E-4]:4.079570607283E-1,43[&rate=6.52162348395327E-4]:3.887789785366E-1)[&rate=6.52162348395327E-4]:4.463237729675E-2)[&rate=6.52162348395327E-4]:1.022728834191E-1,44[&rate=6.52162348395327E-4]:5.32944513225E-1)[&rate=6.52162348395327E-4]:2.054790688926E-1)[&rate=6.52162348395327E-4]:2.791550383933E-3)[&rate=6.52162348395327E-4]:2.451453926538E-1)[&rate=6.52162348395327E-4]:2.703760068854E-2,((53[&rate=6.52162348395327E-4]:5.158538999533E-1,((27[&rate=6.52162348395327E-4]:2.912758940507E-1,4[&rate=6.52162348395327E-4]:1.186731543247E-1)[&rate=6.52162348395327E-4]:2.348467269155E-1,8[&rate=6.52162348395327E-4]:4.028349497333E-1)[&rate=6.52162348395327E-4]:1.020600461104E-1)[&rate=6.52162348395327E-4]:1.778028443948E-1,(((49[&rate=6.52162348395327E-4]:5.398458008965E-1,46[&rate=6.52162348395327E-4]:5.343663488418E-1)[&rate=6.52162348395327E-4]:7.904115794876E-2,41[&rate=6.52162348395327E-4]:5.914896985714E-1)[&rate=6.52162348395327E-4]:1.345287015337E-2,(12[&rate=6.52162348395327E-4]:2.116914737035E-1,15[&rate=6.52162348395327E-4]:2.500476380872E-1)[&rate=6.52162348395327E-4]:4.206483552951E-1)[&rate=6.52162348395327E-4]:5.857718932191E-2)[&rate=6.52162348395327E-4]:3.471386417699E-1)[&rate=6.52162348395327E-4]:2.263851453078E-1,((56[&rate=6.52162348395327E-4]:4.060381525194E-1,(60[&rate=6.52162348395327E-4]:3.445100970822E-1,59[&rate=6.52162348395327E-4]:3.390306450272E-1)[&rate=6.52162348395327E-4]:6.426778146485E-2)[&rate=6.52162348395327E-4]:1.527926749331E-1,57[&rate=6.52162348395327E-4]:5.615705534801E-1)[&rate=6.52162348395327E-4]:8.754729916443E-1)[&rate=6.52162348395327E-4]:9.515194606269E-3,(39[&rate=6.52162348395327E-4]:5.90267604966E-2,((((19[&rate=6.52162348395327E-4]:5.746382573032E-1,26[&rate=6.52162348395327E-4]:5.992957915496E-1)[&rate=6.52162348395327E-4]:2.169681549383E-1,1[&rate=6.52162348395327E-4]:2.996257662501E-2)[&rate=6.52162348395327E-4]:9.801501657612E-2,22[&rate=6.52162348395327E-4]:9.087995110094E-1)[&rate=6.52162348395327E-4]:2.432788561258E-1,((10[&rate=6.52162348395327E-4]:3.10535253171E-1,55[&rate=6.52162348395327E-4]:2.913571709793E-1)[&rate=6.52162348395327E-4]:3.155528577602E-1,((18[&rate=6.52162348395327E-4]:2.688811365777E-1,23[&rate=6.52162348395327E-4]:2.880592187695E-1)[&rate=6.52162348395327E-4]:3.710058689616E-1,21[&rate=6.52162348395327E-4]:6.481061836214E-1)[&rate=6.52162348395327E-4]:6.291343415897E-2)[&rate=6.52162348395327E-4]:4.300998452451E-1)[&rate=6.52162348395327E-4]:6.859222897782E-2)[&rate=6.52162348395327E-4]:1.409566367683E-1)[&rate=6.52162348395327E-4]:1.727181685912E-1)[&rate=6.52162348395327E-4]:6.082140333825E-1)[&rate=6.52162348395327E-4]:6.004605095544E-1)[&rate=6.52162348395327E-4]:9.135862896604E-2,((34[&rate=6.52162348395327E-4]:5.359221315824E-1,35[&rate=6.52162348395327E-4]:7.353756834948E-1)[&rate=6.52162348395327E-4]:4.249823581712E-2,(32[&rate=6.52162348395327E-4]:6.480455637509E-1,(37[&rate=6.52162348395327E-4]:3.242794272867E-1,31[&rate=6.52162348395327E-4]:3.242794272867E-1)[&rate=6.52162348395327E-4]:2.390666829122E-1)[&rate=6.52162348395327E-4]:1.407573173098E-1)[&rate=6.52162348395327E-4]:4.463250794473E-2)[&rate=6.52162348395327E-4]:3.779419372472E-2,(33[&rate=6.52162348395327E-4]:7.44136896777E-1,36[&rate=6.52162348395327E-4]:7.796560224599E-1)[&rate=6.52162348395327E-4]:1.025025220188E-1);
tree STATE_33470000 [&joint=-18019.099447696073,lnP=-18019.099447696073] = [&R] ((33[&rate=5.278852963535437E-4]:3.505392402558E-1,36[&rate=5.278852963535437E-4]:3.860583659386E-1)[&rate=5.278852963535437E-4]:5.543217651321E-1,(((32[&rate=5.278852963535437E-4]:6.911865586155E-1,(37[&rate=5.278852963535437E-4]:3.148651934735E-1,31[&rate=5.278852963535437E-4]:3.148651934735E-1)[&rate=5.278852963535437E-4]:2.916219115899E-1)[&rate=5.278852963535437E-4]:1.75061119982E-1,(34[&rate=5.278852963535437E-4]:5.438337403661E-1,35[&rate=5.278852963535437E-4]:7.432872922786E-1)[&rate=5.278852963535437E-4]:1.1203142457E-1)[&rate=5.278852963535437E-4]:3.29005605777E-2,(((((((20[&rate=5.278852963535437E-4]:1.920308866928E-1,25[&rate=5.278852963535437E-4]:2.084692428572E-1)[&rate=5.278852963535437E-4]:5.989020766153E-1,28[&rate=5.278852963535437E-4]:8.457274838562E-1)[&rate=5.278852963535437E-4]:1.44970918055E-3,(24[&rate=5.278852963535437E-4]:7.667610763196E-1,(7[&rate=5.278852963535437E-4]:3.306988812503E-1,6[&rate=5.278852963535437E-4]:3.306988812503E-1)[&rate=5.278852963535437E-4]:3.292128800008E-1)[&rate=5.278852963535437E-4]:3.658050027873E-2)[&rate=5.278852963535437E-4]:3.33617341919E-1,2[&rate=5.278852963535437E-4]:9.533972746817E-1)[&rate=5.278852963535437E-4]:1.553744515613E0,(29[&rate=5.278852963535437E-4]:2.984622182185E-1,30[&rate=5.278852963535437E-4]:2.984622182185E-1)[&rate=5.278852963535437E-4]:2.519537692467E-1)[&rate=5.278852963535437E-4]:4.854120489939E-2,14[&rate=5.278852963535437E-4]:2.684450118482E0)[&rate=5.278852963535437E-4]:2.648267010742E-2,((62[&rate=5.278852963535437E-4]:6.545737238587E-1,61[&rate=5.278852963535437E-4]:7.174152539133E-1)[&rate=5.278852963535437E-4]:1.195890792754E-2,(38[&rate=5.278852963535437E-4]:8.604467488258E-1,((5[&rate=5.278852963535437E-4]:6.681587303403E-1,((16[&rate=5.278852963535437E-4]:3.329583984459E-1,3[&rate=5.278852963535437E-4]:2.178899052953E-1)[&rate=5.278852963535437E-4]:3.601641160922E-1,(9[&rate=5.278852963535437E-4]:4.491879283946E-1,13[&rate=5.278852963535437E-4]:4.875440927781E-1)[&rate=5.278852963535437E-4]:1.973592436777E-1)[&rate=5.278852963535437E-4]:3.804991443232E-2)[&rate=5.278852963535437E-4]:9.214365712847E-1,((((((63[&rate=5.278852963535437E-4]:5.710606283084E-1,58[&rate=5.278852963535437E-4]:5.683209022811E-1)[&rate=5.278852963535437E-4]:2.751122257467E-1,((54[&rate=5.278852963535437E-4]:7.216614657669E-1,((40[&rate=5.278852963535437E-4]:4.942398680761E-2,42[&rate=5.278852963535437E-4]:4.942398680761E-2)[&rate=5.278852963535437E-4]:3.603033637914E-2,47[&rate=5.278852963535437E-4]:1.018926793511E-1)[&rate=5.278852963535437E-4]:4.444263206624E-1)[&rate=5.278852963535437E-4]:9.709613244535E-2,52[&rate=5.278852963535437E-4]:5.667028036917E-1)[&rate=5.278852963535437E-4]:2.411138859798E-1)[&rate=5.278852963535437E-4]:1.898288988762E-1,(((11[&rate=5.278852963535437E-4]:6.593958510043E-1,17[&rate=5.278852963535437E-4]:6.97752015388E-1)[&rate=5.278852963535437E-4]:1.369766088383E-1,51[&rate=5.278852963535437E-4]:7.141806790207E-1)[&rate=5.278852963535437E-4]:2.505870195653E-1,((44[&rate=5.278852963535437E-4]:6.1731911159E-1,(45[&rate=5.278852963535437E-4]:4.512811671748E-1,(48[&rate=5.278852963535437E-4]:1.567660533496E-1,50[&rate=5.278852963535437E-4]:7.457427252774E-2)[&rate=5.278852963535437E-4]:2.972548398525E-1)[&rate=5.278852963535437E-4]:1.879557526343E-1)[&rate=5.278852963535437E-4]:3.012564848417E-2,43[&rate=5.278852963535437E-4]:6.501844861016E-1)[&rate=5.278852963535437E-4]:3.748571850872E-1)[&rate=5.278852963535437E-4]:3.287788996171E-2)[&rate=5.278852963535437E-4]:1.106324281271E-1,(((12[&rate=5.278852963535437E-4]:4.864766527282E-1,15[&rate=5.278852963535437E-4]:5.248328171119E-1)[&rate=5.278852963535437E-4]:1.533089427755E-1,(41[&rate=5.278852963535437E-4]:5.799562040106E-1,46[&rate=5.278852963535437E-4]:6.018740122297E-1)[&rate=5.278852963535437E-4]:3.243213121933E-2)[&rate=5.278852963535437E-4]:4.615782418188E-2,((49[&rate=5.278852963535437E-4]:5.563750502087E-1,(53[&rate=5.278852963535437E-4]:2.115303932694E-1,8[&rate=5.278852963535437E-4]:2.005714891598E-1)[&rate=5.278852963535437E-4]:3.475843829668E-1)[&rate=5.278852963535437E-4]:1.28728623374E-2,(27[&rate=5.278852963535437E-4]:4.020889239526E-1,4[&rate=5.278852963535437E-4]:2.294861842266E-1)[&rate=5.278852963535437E-4]:2.822274817443E-1)[&rate=5.278852963535437E-4]:1.166955071395E-1)[&rate=5.278852963535437E-4]:5.04526377811E-1)[&rate=5.278852963535437E-4]:1.001355654179E-1,((59[&rate=5.278852963535437E-4]:4.060160021526E-1,(60[&rate=5.278852963535437E-4]:1.898443019884E-1,56[&rate=5.278852963535437E-4]:1.871045759608E-1)[&rate=5.278852963535437E-4]:2.216511522192E-1)[&rate=5.278852963535437E-4]:1.092110242178E-1,57[&rate=5.278852963535437E-4]:5.207064784253E-1)[&rate=5.278852963535437E-4]:9.425016242155E-1)[&rate=5.278852963535437E-4]:5.816836504081E-3,(((10[&rate=5.278852963535437E-4]:5.460415158645E-1,55[&rate=5.278852963535437E-4]:5.268634336728E-1)[&rate=5.278852963535437E-4]:3.6573168525E-1,((18[&rate=5.278852963535437E-4]:3.296866947591E-1,23[&rate=5.278852963535437E-4]:3.488647769508E-1)[&rate=5.278852963535437E-4]:3.908222663812E-1,21[&rate=5.278852963535437E-4]:7.287281392224E-1)[&rate=5.278852963535437E-4]:2.679765687414E-1)[&rate=5.278852963535437E-4]:2.349272059769E-1,(39[&rate=5.278852963535437E-4]:4.989203595918E-2,(((19[&rate=5.278852963535437E-4]:7.251924431261E-1,26[&rate=5.278852963535437E-4]:7.498499773725E-1)[&rate=5.278852963535437E-4]:6.851564914021E-2,1[&rate=5.278852963535437E-4]:3.206425664977E-2)[&rate=5.278852963535437E-4]:5.177971311054E-2,22[&rate=5.278852963535437E-4]:8.646658875685E-1)[&rate=5.278852963535437E-4]:3.46869984007E-1)[&rate=5.278852963535437E-4]:3.105494647477E-2)[&rate=5.278852963535437E-4]:1.415026142451E-1)[&rate=5.278852963535437E-4]:3.178306364528E-1)[&rate=5.278852963535437E-4]:3.256459677488E-1)[&rate=5.278852963535437E-4]:7.218729927739E-1)[&rate=5.278852963535437E-4]:1.628427986614E-2)[&rate=5.278852963535437E-4]:1.343641144081E-1)[&rate=5.278852963535437E-4]:3.030293014712E-2);
tree STATE_33472000 [&joint=-18001.067256054073,lnP=-18001.067256054073] = [&R] (((34[&rate=6.027100820557897E-4]:5.304557629559E-1,35[&rate=6.027100820557897E-4]:7.299093148684E-1)[&rate=6.027100820557897E-4]:9.27219065269E-2,(32[&rate=6.027100820557897E-4]:6.779787159328E-1,(37[&rate=6.027100820557897E-4]:2.679240266227E-1,31[&rate=6.027100820557897E-4]:2.679240266227E-1)[&rate=6.027100820557897E-4]:3.253552357581E-1)[&rate=6.027100820557897E-4]:1.555814672112E-1)[&rate=6.027100820557897E-4]:1.068635907952E-1,((29[&rate=6.027100820557897E-4]:6.807258205651E-1,(((((((24[&rate=6.027100820557897E-4]:5.450008942911E-1,(7[&rate=6.027100820557897E-4]:2.425424112492E-1,6[&rate=6.027100820557897E-4]:2.425424112492E-1)[&rate=6.027100820557897E-4]:1.956091679733E-1)[&rate=6.027100820557897E-4]:1.707403328263E-1,(20[&rate=6.027100820557897E-4]:5.257590583503E-1,25[&rate=6.027100820557897E-4]:5.421974145146E-1)[&rate=6.027100820557897E-4]:1.790232646575E-1)[&rate=6.027100820557897E-4]:5.120928519223E-2,28[&rate=6.027100820557897E-4]:8.107861287481E-1)[&rate=6.027100820557897E-4]:3.124876470446E-1,2[&rate=6.027100820557897E-4]:8.958765155186E-1)[&rate=6.027100820557897E-4]:1.648241381405E0,62[&rate=6.027100820557897E-4]:6.447691432745E-1)[&rate=6.027100820557897E-4]:1.488525352401E-2,61[&rate=6.027100820557897E-4]:7.224959268531E-1)[&rate=6.027100820557897E-4]:2.370203017798E-2,(30[&rate=6.027100820557897E-4]:6.036996791193E-1,((38[&rate=6.027100820557897E-4]:7.308388288495E-1,(((16[&rate=6.027100820557897E-4]:7.015539906341E-1,3[&rate=6.027100820557897E-4]:5.864854974835E-1)[&rate=6.027100820557897E-4]:1.824791906271E-1,(5[&rate=6.027100820557897E-4]:4.204592050602E-1,(9[&rate=6.027100820557897E-4]:1.853752277383E-1,13[&rate=6.027100820557897E-4]:2.237313921217E-1)[&rate=6.027100820557897E-4]:2.515223334862E-1)[&rate=6.027100820557897E-4]:4.005602775709E-1)[&rate=6.027100820557897E-4]:5.888858334527E-1,(((((59[&rate=6.027100820557897E-4]:2.537255463642E-1,60[&rate=6.027100820557897E-4]:2.592049984191E-1)[&rate=6.027100820557897E-4]:2.933133129089E-2,56[&rate=6.027100820557897E-4]:2.857966036824E-1)[&rate=6.027100820557897E-4]:1.616128567986E-1,57[&rate=6.027100820557897E-4]:4.501491865086E-1)[&rate=6.027100820557897E-4]:1.022307995946E0,((((19[&rate=6.027100820557897E-4]:6.64328784598E-1,26[&rate=6.027100820557897E-4]:6.889863188444E-1)[&rate=6.027100820557897E-4]:1.68112017707E-1,1[&rate=6.027100820557897E-4]:7.079696668842E-2)[&rate=6.027100820557897E-4]:1.25883882664E-1,22[&rate=6.027100820557897E-4]:9.775027671606E-1)[&rate=6.027100820557897E-4]:2.441149127976E-1,(39[&rate=6.027100820557897E-4]:2.167885303449E-2,((10[&rate=6.027100820557897E-4]:5.45680841123E-1,55[&rate=6.027100820557897E-4]:5.265027589312E-1)[&rate=6.027100820557897E-4]:1.330418124051E-1,((18[&rate=6.027100820557897E-4]:4.63600496298E-1,23[&rate=6.027100820557897E-4]:4.827785784898E-1)[&rate=6.027100820557897E-4]:1.470574377822E-1,21[&rate=6.027100820557897E-4]:6.188771121623E-1)[&rate=6.027100820557897E-4]:1.44777048215E-1)[&rate=6.027100820557897E-4]:4.087096241639E-1)[&rate=6.027100820557897E-4]:3.829499130733E-2)[&rate=6.027100820557897E-4]:1.659079956469E-1)[&rate=6.027100820557897E-4]:2.648721351308E-2,(((52[&rate=6.027100820557897E-4]:5.828113739737E-1,((40[&rate=6.027100820557897E-4]:3.965393349401E-1,(42[&rate=6.027100820557897E-4]:2.389773858847E-1,(54[&rate=6.027100820557897E-4]:3.074330984875E-1,47[&rate=6.027100820557897E-4]:1.320906327341E-1)[&rate=6.027100820557897E-4]:1.23325109315E-1)[&rate=6.027100820557897E-4]:1.575619490553E-1)[&rate=6.027100820557897E-4]:2.137762834481E-1,(63[&rate=6.027100820557897E-4]:3.551392669904E-1,58[&rate=6.027100820557897E-4]:3.52399540963E-1)[&rate=6.027100820557897E-4]:2.332585431787E-1)[&rate=6.027100820557897E-4]:3.276972818835E-2)[&rate=6.027100820557897E-4]:3.526878853102E-1,(((11[&rate=6.027100820557897E-4]:4.339517958197E-1,17[&rate=6.027100820557897E-4]:4.723079602034E-1)[&rate=6.027100820557897E-4]:1.004157477702E-1,51[&rate=6.027100820557897E-4]:4.52175762768E-1)[&rate=6.027100820557897E-4]:4.038654805442E-1,(((45[&rate=6.027100820557897E-4]:4.666563108948E-1,43[&rate=6.027100820557897E-4]:4.474782287031E-1)[&rate=6.027100820557897E-4]:3.817994315937E-2,(48[&rate=6.027100820557897E-4]:4.691366244074E-1,50[&rate=6.027100820557897E-4]:3.869448435856E-1)[&rate=6.027100820557897E-4]:3.843935567409E-2)[&rate=6.027100820557897E-4]:1.286360490437E-1,44[&rate=6.027100820557897E-4]:6.115544948788E-1)[&rate=6.027100820557897E-4]:3.020209950088E-1)[&rate=6.027100820557897E-4]:7.945801597173E-2)[&rate=6.027100820557897E-4]:7.106263488437E-2,((41[&rate=6.027100820557897E-4]:5.400800161614E-1,(46[&rate=6.027100820557897E-4]:4.794876693993E-1,53[&rate=6.027100820557897E-4]:4.877068474816E-1)[&rate=6.027100820557897E-4]:8.251015498123E-2)[&rate=6.027100820557897E-4]:2.80535773797E-1,((8[&rate=6.027100820557897E-4]:5.885262303122E-1,(27[&rate=6.027100820557897E-4]:2.383583684138E-1,4[&rate=6.027100820557897E-4]:6.575562868774E-2)[&rate=6.027100820557897E-4]:4.734555331314E-1)[&rate=6.027100820557897E-4]:3.55878536451E-2,(49[&rate=6.027100820557897E-4]:6.02233383654E-1,(12[&rate=6.027100820557897E-4]:4.137845607773E-1,15[&rate=6.027100820557897E-4]:4.52140725161E-1)[&rate=6.027100820557897E-4]:1.884488228766E-1)[&rate=6.027100820557897E-4]:3.00998783854E-2)[&rate=6.027100820557897E-4]:2.156797881929E-1)[&rate=6.027100820557897E-4]:2.407406247579E-1)[&rate=6.027100820557897E-4]:2.375879812512E-1)[&rate=6.027100820557897E-4]:1.082211940888E-1)[&rate=6.027100820557897E-4]:3.757280333139E-1)[&rate=6.027100820557897E-4]:5.772277122778E-1,14[&rate=6.027100820557897E-4]:2.420395308251E0)[&rate=6.027100820557897E-4]:2.687972969858E-1)[&rate=6.027100820557897E-4]:2.227969867689E-2)[&rate=6.027100820557897E-4]:5.47464427689E-2)[&rate=6.027100820557897E-4]:8.728810462273E-2,(33[&rate=6.027100820557897E-4]:6.27089988921E-1,36[&rate=6.027100820557897E-4]:6.626091146038E-1)[&rate=6.027100820557897E-4]:2.556780346275E-1)[&rate=6.027100820557897E-4]:3.306558645635E-2);
tree STATE_33474000 [&joint=-17992.0656239817,lnP=-17992.0656239817] = [&R] ((33[&rate=5.879463283067892E-4]:6.200051023264E-1,36[&rate=5.879463283067892E-4]:6.555242280093E-1)[&rate=5.879463283067892E-4]:2.879311415019E-1,((32[&rate=5.879463283067892E-4]:6.929510846188E-1,(37[&rate=5.879463283067892E-4]:5.797739671699E-1,31[&rate=5.879463283067892E-4]:5.797739671699E-1)[&rate=5.879463283067892E-4]:2.847766389679E-2)[&rate=5.879463283067892E-4]:1.460041802358E-1,(35[&rate=5.879463283067892E-4]:7.876137459635E-1,((((38[&rate=5.879463283067892E-4]:7.040838832081E-1,((3[&rate=5.879463283067892E-4]:1.293447898094E0,((9[&rate=5.879463283067892E-4]:4.24841572811E-1,13[&rate=5.879463283067892E-4]:4.631977371944E-1)[&rate=5.879463283067892E-4]:5.684206478701E-1,(5[&rate=5.879463283067892E-4]:6.637491588024E-1,16[&rate=5.879463283067892E-4]:7.267628574326E-1)[&rate=5.879463283067892E-4]:3.130747057143E-1)[&rate=5.879463283067892E-4]:3.68678828098E-1)[&rate=5.879463283067892E-4]:6.771773562374E-2,(((((19[&rate=5.879463283067892E-4]:5.481340957192E-1,26[&rate=5.879463283067892E-4]:5.727916299656E-1)[&rate=5.879463283067892E-4]:2.994594904596E-1,1[&rate=5.879463283067892E-4]:8.594975056224E-2)[&rate=5.879463283067892E-4]:1.407137730791E-1,22[&rate=5.879463283067892E-4]:1.00748544145E0)[&rate=5.879463283067892E-4]:2.665750063201E-1,(((10[&rate=5.879463283067892E-4]:5.383331117843E-1,55[&rate=5.879463283067892E-4]:5.191550295925E-1)[&rate=5.879463283067892E-4]:3.093540881705E-1,((18[&rate=5.879463283067892E-4]:3.740163950251E-1,23[&rate=5.879463283067892E-4]:3.931944772168E-1)[&rate=5.879463283067892E-4]:2.177956200496E-1,21[&rate=5.879463283067892E-4]:6.000311931567E-1)[&rate=5.879463283067892E-4]:3.325875136472E-1)[&rate=5.879463283067892E-4]:2.780424315802E-1,39[&rate=5.879463283067892E-4]:5.997620687748E-2)[&rate=5.879463283067892E-4]:5.244040527589E-2)[&rate=5.879463283067892E-4]:1.942251853125E-1,(((60[&rate=5.879463283067892E-4]:2.888216556266E-1,(56[&rate=5.879463283067892E-4]:2.237319086735E-1,59[&rate=5.879463283067892E-4]:2.209921826461E-1)[&rate=5.879463283067892E-4]:6.235002092557E-2)[&rate=5.879463283067892E-4]:2.273768116319E-1,57[&rate=5.879463283067892E-4]:5.161984672585E-1)[&rate=5.879463283067892E-4]:9.975023089721E-1,((((63[&rate=5.879463283067892E-4]:3.921482195565E-1,58[&rate=5.879463283067892E-4]:3.894084935291E-1)[&rate=5.879463283067892E-4]:4.372379259424E-1,((47[&rate=5.879463283067892E-4]:4.137466803451E-1,(54[&rate=5.879463283067892E-4]:4.772409091677E-1,(40[&rate=5.879463283067892E-4]:1.102357173373E-2,42[&rate=5.879463283067892E-4]:1.102357173373E-2)[&rate=5.879463283067892E-4]:2.744365155162E-1)[&rate=5.879463283067892E-4]:1.118482369308E-1)[&rate=5.879463283067892E-4]:3.670682708375E-1,52[&rate=5.879463283067892E-4]:7.041026224155E-1)[&rate=5.879463283067892E-4]:8.692735869974E-2)[&rate=5.879463283067892E-4]:2.055597199136E-1,((51[&rate=5.879463283067892E-4]:5.338605299696E-1,(11[&rate=5.879463283067892E-4]:3.573217336832E-1,17[&rate=5.879463283067892E-4]:3.956778980669E-1)[&rate=5.879463283067892E-4]:2.587305771082E-1)[&rate=5.879463283067892E-4]:3.033490714057E-1,((((48[&rate=5.879463283067892E-4]:2.541360328139E-1,50[&rate=5.879463283067892E-4]:1.71944251992E-1)[&rate=5.879463283067892E-4]:1.569255655193E-1,45[&rate=5.879463283067892E-4]:4.083218723058E-1)[&rate=5.879463283067892E-4]:2.081103304097E-2,43[&rate=5.879463283067892E-4]:4.099548231551E-1)[&rate=5.879463283067892E-4]:2.694965699569E-1,44[&rate=5.879463283067892E-4]:6.767116670846E-1)[&rate=5.879463283067892E-4]:2.180321808661E-1)[&rate=5.879463283067892E-4]:1.593800996535E-1)[&rate=5.879463283067892E-4]:1.181387338871E-1,(49[&rate=5.879463283067892E-4]:9.513807782729E-1,((46[&rate=5.879463283067892E-4]:4.527208090722E-1,(41[&rate=5.879463283067892E-4]:3.61825539395E-1,53[&rate=5.879463283067892E-4]:3.919625256964E-1)[&rate=5.879463283067892E-4]:6.897746145816E-2)[&rate=5.879463283067892E-4]:4.419504999008E-1,((12[&rate=5.879463283067892E-4]:4.683982897087E-1,15[&rate=5.879463283067892E-4]:5.067544540924E-1)[&rate=5.879463283067892E-4]:2.445232511017E-1,(8[&rate=5.879463283067892E-4]:6.313727033148E-1,(27[&rate=5.879463283067892E-4]:1.864045678551E-1,4[&rate=5.879463283067892E-4]:1.380182812906E-2)[&rate=5.879463283067892E-4]:5.682558066926E-1)[&rate=5.879463283067892E-4]:7.332965941358E-2)[&rate=5.879463283067892E-4]:1.872292202173E-1)[&rate=5.879463283067892E-4]:5.123001724516E-2)[&rate=5.879463283067892E-4]:2.455394374648E-1)[&rate=5.879463283067892E-4]:1.441778207666E-1)[&rate=5.879463283067892E-4]:3.951636370111E-2)[&rate=5.879463283067892E-4]:5.726356227944E-2)[&rate=5.879463283067892E-4]:3.456579755177E-1)[&rate=5.879463283067892E-4]:7.748179942387E-1,61[&rate=5.879463283067892E-4]:6.259562976879E-1)[&rate=5.879463283067892E-4]:6.996894195467E-3,(((2[&rate=5.879463283067892E-4]:4.003711910885E-1,((20[&rate=5.879463283067892E-4]:3.650287844803E-1,25[&rate=5.879463283067892E-4]:3.814671406447E-1)[&rate=5.879463283067892E-4]:1.826610817267E-1,28[&rate=5.879463283067892E-4]:6.02484386755E-1)[&rate=5.879463283067892E-4]:2.528406460752E-2)[&rate=5.879463283067892E-4]:1.882020627827E-1,(24[&rate=5.879463283067892E-4]:6.567996200093E-1,(7[&rate=5.879463283067892E-4]:2.320157449509E-1,6[&rate=5.879463283067892E-4]:2.320157449509E-1)[&rate=5.879463283067892E-4]:3.179345599899E-1)[&rate=5.879463283067892E-4]:1.153352776975E-1)[&rate=5.879463283067892E-4]:1.87932468886E0,30[&rate=5.879463283067892E-4]:5.11172139902E-1)[&rate=5.879463283067892E-4]:1.562472746473E-3)[&rate=5.879463283067892E-4]:6.255489436636E-2,((14[&rate=5.879463283067892E-4]:2.610083119728E0,(34[&rate=5.879463283067892E-4]:4.334015775546E-1,29[&rate=5.879463283067892E-4]:5.044398289208E-1)[&rate=5.879463283067892E-4]:2.015036469022E-2)[&rate=5.879463283067892E-4]:2.369245532099E-2,62[&rate=5.879463283067892E-4]:6.056596981123E-1)[&rate=5.879463283067892E-4]:2.700685808287E-2)[&rate=5.879463283067892E-4]:8.390893840234E-2)[&rate=5.879463283067892E-4]:4.041255714234E-2)[&rate=5.879463283067892E-4]:9.357114290816E-2);
tree STATE_33476000 [&joint=-18014.621287422775,lnP=-18014.621287422775] = [&R] ((32[&rate=5.321096932494917E-4]:6.727856466546E-1,(37[&rate=5.321096932494917E-4]:5.081515702796E-1,31[&rate=5.321096932494917E-4]:5.081515702796E-1)[&rate=5.321096932494917E-4]:7.993462282294E-2)[&rate=5.321096932494917E-4]:1.983564147461E-1,(((33[&rate=5.321096932494917E-4]:4.719760030995E-1,36[&rate=5.321096932494917E-4]:5.074951287823E-1)[&rate=5.321096932494917E-4]:2.727573207917E-1,((30[&rate=5.321096932494917E-4]:5.069644619481E-1,61[&rate=5.321096932494917E-4]:6.27183041183E-1)[&rate=5.321096932494917E-4]:5.89852171704E-2,((38[&rate=5.321096932494917E-4]:8.932068592332E-1,((3[&rate=5.321096932494917E-4]:1.072266689885E0,((9[&rate=5.321096932494917E-4]:6.880503872773E-1,13[&rate=5.321096932494917E-4]:7.264065516608E-1)[&rate=5.321096932494917E-4]:1.696027557401E-1,(5[&rate=5.321096932494917E-4]:8.220166400969E-1,16[&rate=5.321096932494917E-4]:8.85030338727E-1)[&rate=5.321096932494917E-4]:1.919814675618E-2)[&rate=5.321096932494917E-4]:2.83106697552E-1)[&rate=5.321096932494917E-4]:1.246555643078E-1,(((((63[&rate=5.321096932494917E-4]:3.766107795945E-1,58[&rate=5.321096932494917E-4]:3.738710535671E-1)[&rate=5.321096932494917E-4]:4.099051588918E-1,(52[&rate=5.321096932494917E-4]:5.64164651513E-1,(((47[&rate=5.321096932494917E-4]:3.621045466837E-1,42[&rate=5.321096932494917E-4]:3.456661905193E-1)[&rate=5.321096932494917E-4]:1.432751912008E-1,54[&rate=5.321096932494917E-4]:6.807222036379E-1)[&rate=5.321096932494917E-4]:3.568502716117E-2,40[&rate=5.321096932494917E-4]:5.246264088813E-1)[&rate=5.321096932494917E-4]:9.981221523443E-2)[&rate=5.321096932494917E-4]:1.839951225896E-1)[&rate=5.321096932494917E-4]:6.132634589627E-2,((51[&rate=5.321096932494917E-4]:7.401226394697E-1,(((48[&rate=5.321096932494917E-4]:3.069457456022E-1,50[&rate=5.321096932494917E-4]:2.247539647804E-1)[&rate=5.321096932494917E-4]:1.978460743562E-1,(43[&rate=5.321096932494917E-4]:3.806565296748E-1,45[&rate=5.321096932494917E-4]:3.998346118665E-1)[&rate=5.321096932494917E-4]:1.022174820645E-1)[&rate=5.321096932494917E-4]:1.419455063249E-1,44[&rate=5.321096932494917E-4]:6.220797920368E-1)[&rate=5.321096932494917E-4]:1.755770940083E-1)[&rate=5.321096932494917E-4]:3.423062569234E-2,(11[&rate=5.321096932494917E-4]:5.982300149327E-1,17[&rate=5.321096932494917E-4]:6.365861793164E-1)[&rate=5.321096932494917E-4]:2.583150310512E-1)[&rate=5.321096932494917E-4]:3.513285483676E-2)[&rate=5.321096932494917E-4]:2.329709656933E-1,((((27[&rate=5.321096932494917E-4]:4.571961310956E-1,4[&rate=5.321096932494917E-4]:2.845933913696E-1)[&rate=5.321096932494917E-4]:4.582458147831E-1,49[&rate=5.321096932494917E-4]:8.003734527279E-1)[&rate=5.321096932494917E-4]:6.124793208861E-2,((53[&rate=5.321096932494917E-4]:6.831330306748E-1,46[&rate=5.321096932494917E-4]:6.749138525925E-1)[&rate=5.321096932494917E-4]:1.565090086662E-1,(8[&rate=5.321096932494917E-4]:7.167614004906E-1,(12[&rate=5.321096932494917E-4]:5.802357695343E-1,15[&rate=5.321096932494917E-4]:6.18591933918E-1)[&rate=5.321096932494917E-4]:1.447448090384E-1)[&rate=5.321096932494917E-4]:1.119217347407E-1)[&rate=5.321096932494917E-4]:2.471907150313E-2)[&rate=5.321096932494917E-4]:4.28082688641E-2,41[&rate=5.321096932494917E-4]:8.770323934068E-1)[&rate=5.321096932494917E-4]:2.202192128333E-1)[&rate=5.321096932494917E-4]:7.44895321193E-2,(((59[&rate=5.321096932494917E-4]:2.734783992014E-1,(56[&rate=5.321096932494917E-4]:1.631311753244E-1,60[&rate=5.321096932494917E-4]:1.65870901352E-1)[&rate=5.321096932494917E-4]:1.130869499044E-1)[&rate=5.321096932494917E-4]:2.483869617452E-1,57[&rate=5.321096932494917E-4]:5.273448130016E-1)[&rate=5.321096932494917E-4]:8.245491217789E-1,(39[&rate=5.321096932494917E-4]:5.667290546774E-2,((((19[&rate=5.321096932494917E-4]:6.703986127258E-1,26[&rate=5.321096932494917E-4]:6.950561469722E-1)[&rate=5.321096932494917E-4]:1.86445242364E-1,1[&rate=5.321096932494917E-4]:9.520001947329E-2)[&rate=5.321096932494917E-4]:8.693667398605E-2,22[&rate=5.321096932494917E-4]:9.629586112676E-1)[&rate=5.321096932494917E-4]:2.481917267003E-1,((10[&rate=5.321096932494917E-4]:3.317112915454E-1,55[&rate=5.321096932494917E-4]:3.125332093537E-1)[&rate=5.321096932494917E-4]:4.988930749091E-1,((18[&rate=5.321096932494917E-4]:3.370849448513E-1,23[&rate=5.321096932494917E-4]:3.56263027043E-1)[&rate=5.321096932494917E-4]:2.658902154931E-1,21[&rate=5.321096932494917E-4]:6.111943384265E-1)[&rate=5.321096932494917E-4]:3.043415348773E-1)[&rate=5.321096932494917E-4]:2.846555605545E-1)[&rate=5.321096932494917E-4]:7.166403116242E-3)[&rate=5.321096932494917E-4]:4.864568684697E-2)[&rate=5.321096932494917E-4]:1.984720357894E-2)[&rate=5.321096932494917E-4]:7.449618432602E-2)[&rate=5.321096932494917E-4]:6.990243310685E-1)[&rate=5.321096932494917E-4]:6.301749918714E-1,(62[&rate=5.321096932494917E-4]:5.63320858711E-1,((29[&rate=5.321096932494917E-4]:4.616367284233E-1,14[&rate=5.321096932494917E-4]:2.547129654541E0)[&rate=5.321096932494917E-4]:4.419151090756E-2,(34[&rate=5.321096932494917E-4]:4.199550097151E-1,((24[&rate=5.321096932494917E-4]:6.725786418601E-1,(7[&rate=5.321096932494917E-4]:2.593295997987E-1,6[&rate=5.321096932494917E-4]:2.593295997987E-1)[&rate=5.321096932494917E-4]:3.063997269929E-1)[&rate=5.321096932494917E-4]:3.883090721448E-1,((2[&rate=5.321096932494917E-4]:6.13760630622E-1,28[&rate=5.321096932494917E-4]:8.411578908961E-1)[&rate=5.321096932494917E-4]:1.527631329613E-1,(20[&rate=5.321096932494917E-4]:6.415698915083E-1,25[&rate=5.321096932494917E-4]:6.580082476726E-1)[&rate=5.321096932494917E-4]:2.975566118011E-1)[&rate=5.321096932494917E-4]:1.108023065858E-1)[&rate=5.321096932494917E-4]:1.570392993742E0)[&rate=5.321096932494917E-4]:1.483497824958E-2)[&rate=5.321096932494917E-4]:1.155701998226E-4)[&rate=5.321096932494917E-4]:4.427388258016E-2)[&rate=5.321096932494917E-4]:1.573198700763E-2)[&rate=5.321096932494917E-4]:6.402954641202E-2)[&rate=5.321096932494917E-4]:3.962127989246E-3,35[&rate=5.321096932494917E-4]:7.62356654066E-1)[&rate=5.321096932494917E-4]:9.785644558595E-2);
tree STATE_33478000 [&joint=-18022.680726394916,lnP=-18022.680726394916] = [&R] ((((31[&rate=5.182002866577787E-4]:5.794736612041E-1,35[&rate=5.182002866577787E-4]:6.532441530074E-1)[&rate=5.182002866577787E-4]:2.179903782813E-2,(33[&rate=5.182002866577787E-4]:6.249060987449E-1,(30[&rate=5.182002866577787E-4]:5.080812845062E-1,36[&rate=5.182002866577787E-4]:6.583545085497E-1)[&rate=5.182002866577787E-4]:2.070715878024E-3)[&rate=5.182002866577787E-4]:3.647588990501E-2)[&rate=5.182002866577787E-4]:1.29013087312E-1,(61[&rate=5.182002866577787E-4]:7.264620590764E-1,((((2[&rate=5.182002866577787E-4]:3.695050923265E-1,28[&rate=5.182002866577787E-4]:5.969023526006E-1)[&rate=5.182002866577787E-4]:3.562773563059E-1,((20[&rate=5.182002866577787E-4]:3.802538789663E-1,25[&rate=5.182002866577787E-4]:3.966922351307E-1)[&rate=5.182002866577787E-4]:5.169577062678E-1,(24[&rate=5.182002866577787E-4]:7.852836078711E-1,(7[&rate=5.182002866577787E-4]:4.036303953895E-1,6[&rate=5.182002866577787E-4]:4.036303953895E-1)[&rate=5.182002866577787E-4]:2.748038974131E-1)[&rate=5.182002866577787E-4]:1.228868814727E-1)[&rate=5.182002866577787E-4]:1.173603124343E-3)[&rate=5.182002866577787E-4]:1.708787576863E0,14[&rate=5.182002866577787E-4]:2.563337148783E0)[&rate=5.182002866577787E-4]:1.017718567749E-1,(((38[&rate=5.182002866577787E-4]:8.871280736373E-1,((3[&rate=5.182002866577787E-4]:1.070293841546E0,(5[&rate=5.182002866577787E-4]:7.895824519368E-1,(16[&rate=5.182002866577787E-4]:8.378751992675E-1,(9[&rate=5.182002866577787E-4]:4.068901348777E-1,13[&rate=5.182002866577787E-4]:4.452462992612E-1)[&rate=5.182002866577787E-4]:3.84409721924E-1)[&rate=5.182002866577787E-4]:1.472095129949E-2)[&rate=5.182002866577787E-4]:3.327661841301E-1)[&rate=5.182002866577787E-4]:1.349307878054E-1,(((((63[&rate=5.182002866577787E-4]:5.846734955978E-1,58[&rate=5.182002866577787E-4]:5.819337695704E-1)[&rate=5.182002866577787E-4]:2.079013043483E-1,(52[&rate=5.182002866577787E-4]:4.883531466588E-1,(47[&rate=5.182002866577787E-4]:3.526600891494E-1,(54[&rate=5.182002866577787E-4]:5.01577853194E-1,(42[&rate=5.182002866577787E-4]:3.272046903659E-2,40[&rate=5.182002866577787E-4]:3.272046903659E-2)[&rate=5.182002866577787E-4]:2.770765622396E-1)[&rate=5.182002866577787E-4]:2.642470170884E-2)[&rate=5.182002866577787E-4]:2.124053862765E-1)[&rate=5.182002866577787E-4]:2.658654889036E-1)[&rate=5.182002866577787E-4]:1.809723237034E-1,(((45[&rate=5.182002866577787E-4]:5.214072691713E-1,((48[&rate=5.182002866577787E-4]:4.713840023533E-1,50[&rate=5.182002866577787E-4]:3.891922215314E-1)[&rate=5.182002866577787E-4]:3.149793064382E-2,43[&rate=5.182002866577787E-4]:4.80964124778E-1)[&rate=5.182002866577787E-4]:2.126506220156E-2)[&rate=5.182002866577787E-4]:1.523801386665E-1,44[&rate=5.182002866577787E-4]:6.518695996187E-1)[&rate=5.182002866577787E-4]:1.525631369499E-1,((11[&rate=5.182002866577787E-4]:4.896640138505E-1,17[&rate=5.182002866577787E-4]:5.280201782342E-1)[&rate=5.182002866577787E-4]:2.282978823691E-1,51[&rate=5.182002866577787E-4]:6.357701153977E-1)[&rate=5.182002866577787E-4]:1.111283745955E-1)[&rate=5.182002866577787E-4]:1.882924692726E-1)[&rate=5.182002866577787E-4]:9.301302907102E-2,((8[&rate=5.182002866577787E-4]:8.277445053556E-1,(49[&rate=5.182002866577787E-4]:6.996156465826E-1,((53[&rate=5.182002866577787E-4]:5.710021112683E-1,46[&rate=5.182002866577787E-4]:5.62782933186E-1)[&rate=5.182002866577787E-4]:5.550772412017E-4,41[&rate=5.182002866577787E-4]:5.414202022081E-1)[&rate=5.182002866577787E-4]:1.307981841007E-1)[&rate=5.182002866577787E-4]:1.36348036855E-1)[&rate=5.182002866577787E-4]:8.690697901265E-3,((12[&rate=5.182002866577787E-4]:4.625962773922E-1,15[&rate=5.182002866577787E-4]:5.009524417759E-1)[&rate=5.182002866577787E-4]:2.356724409779E-1,(27[&rate=5.182002866577787E-4]:3.241998965267E-1,4[&rate=5.182002866577787E-4]:1.515971568007E-1)[&rate=5.182002866577787E-4]:4.891373149943E-1)[&rate=5.182002866577787E-4]:1.463856629687E-1)[&rate=5.182002866577787E-4]:2.657413878198E-1)[&rate=5.182002866577787E-4]:1.230886249103E-1,(((56[&rate=5.182002866577787E-4]:5.344503347768E-1,(60[&rate=5.182002866577787E-4]:5.167747464977E-1,59[&rate=5.182002866577787E-4]:5.112952944428E-1)[&rate=5.182002866577787E-4]:2.041531430672E-2)[&rate=5.182002866577787E-4]:3.278502873188E-2,57[&rate=5.182002866577787E-4]:5.699750895363E-1)[&rate=5.182002866577787E-4]:8.011339127719E-1,(39[&rate=5.182002866577787E-4]:7.083124792346E-2,((((19[&rate=5.182002866577787E-4]:7.895750375025E-1,26[&rate=5.182002866577787E-4]:8.142325717489E-1)[&rate=5.182002866577787E-4]:1.115724528566E-2,1[&rate=5.182002866577787E-4]:3.908844717167E-2)[&rate=5.182002866577787E-4]:6.080625092859E-2,22[&rate=5.182002866577787E-4]:8.807166159085E-1)[&rate=5.182002866577787E-4]:3.230139452825E-1,((10[&rate=5.182002866577787E-4]:5.994920320223E-1,55[&rate=5.182002866577787E-4]:5.803139498306E-1)[&rate=5.182002866577787E-4]:1.746538437908E-1,((18[&rate=5.182002866577787E-4]:6.684233583574E-1,23[&rate=5.182002866577787E-4]:6.876014405491E-1)[&rate=5.182002866577787E-4]:1.34068531305E-1,21[&rate=5.182002866577787E-4]:8.107110677445E-1)[&rate=5.182002866577787E-4]:4.836631491789E-2)[&rate=5.182002866577787E-4]:3.33694274419E-1)[&rate=5.182002866577787E-4]:2.874452234882E-2)[&rate=5.182002866577787E-4]:5.370241191891E-2)[&rate=5.182002866577787E-4]:3.497813148701E-2)[&rate=5.182002866577787E-4]:4.845256404989E-2)[&rate=5.182002866577787E-4]:6.84643170313E-1)[&rate=5.182002866577787E-4]:5.305564691021E-1,(34[&rate=5.182002866577787E-4]:3.724926781467E-1,62[&rate=5.182002866577787E-4]:5.009079786932E-1)[&rate=5.182002866577787E-4]:9.894542328217E-4)[&rate=5.182002866577787E-4]:1.060059234343E-1,29[&rate=5.182002866577787E-4]:5.5052630718E-1)[&rate=5.182002866577787E-4]:2.908977226091E-2)[&rate=5.182002866577787E-4]:2.662740040064E-2)[&rate=5.182002866577787E-4]:6.939749775973E-2)[&rate=5.182002866577787E-4]:1.638066327688E-2,(37[&rate=5.182002866577787E-4]:5.391928262126E-1,32[&rate=5.182002866577787E-4]:6.238922797646E-1)[&rate=5.182002866577787E-4]:2.074736234085E-1);
tree STATE_33480000 [&joint=-18028.36845247421,lnP=-18028.36845247421] = [&R] (((37[&rate=5.67274762965219E-4]:2.959287001079E-1,32[&rate=5.67274762965219E-4]:3.806281536599E-1)[&rate=5.67274762965219E-4]:4.150172163799E-1,((36[&rate=5.67274762965219E-4]:6.830364939952E-1,(30[&rate=5.67274762965219E-4]:5.30449794873E-1,33[&rate=5.67274762965219E-4]:6.452038932337E-1)[&rate=5.67274762965219E-4]:2.313475078662E-3)[&rate=5.67274762965219E-4]:5.452764540586E-2,(31[&rate=5.67274762965219E-4]:5.359243150186E-1,35[&rate=5.67274762965219E-4]:6.096948068219E-1)[&rate=5.67274762965219E-4]:1.060114090819E-1)[&rate=5.67274762965219E-4]:6.901019238725E-2)[&rate=5.67274762965219E-4]:2.23834368737E-2,(61[&rate=5.67274762965219E-4]:7.952474282331E-1,((34[&rate=5.67274762965219E-4]:4.484022293366E-1,(29[&rate=5.67274762965219E-4]:5.089959481642E-1,62[&rate=5.67274762965219E-4]:5.663729973446E-1)[&rate=5.67274762965219E-4]:1.044453253854E-2)[&rate=5.67274762965219E-4]:8.518304245687E-2,(((38[&rate=5.67274762965219E-4]:5.500435641945E-1,((3[&rate=5.67274762965219E-4]:8.465217166311E-1,((9[&rate=5.67274762965219E-4]:6.367599480313E-1,13[&rate=5.67274762965219E-4]:6.751161124147E-1)[&rate=5.67274762965219E-4]:1.973799857897E-1,(16[&rate=5.67274762965219E-4]:7.327245294561E-1,5[&rate=5.67274762965219E-4]:6.69710830826E-1)[&rate=5.67274762965219E-4]:1.479907468306E-1)[&rate=5.67274762965219E-4]:8.08749334949E-2)[&rate=5.67274762965219E-4]:3.183436950009E-1,(((((19[&rate=5.67274762965219E-4]:4.773256254793E-1,26[&rate=5.67274762965219E-4]:5.019831597257E-1)[&rate=5.67274762965219E-4]:5.31424928019E-1,1[&rate=5.67274762965219E-4]:2.471067178818E-1)[&rate=5.67274762965219E-4]:7.707171123819E-2,22[&rate=5.67274762965219E-4]:1.105000346928E0)[&rate=5.67274762965219E-4]:1.360663024152E-1,(((56[&rate=5.67274762965219E-4]:4.149026867363E-1,(60[&rate=5.67274762965219E-4]:3.546866745237E-1,59[&rate=5.67274762965219E-4]:3.492072224688E-1)[&rate=5.67274762965219E-4]:6.29557382402E-2)[&rate=5.67274762965219E-4]:2.136034377391E-1,57[&rate=5.67274762965219E-4]:6.31245850503E-1)[&rate=5.67274762965219E-4]:6.004127222397E-1,((((63[&rate=5.67274762965219E-4]:3.617915827656E-1,58[&rate=5.67274762965219E-4]:3.590518567383E-1)[&rate=5.67274762965219E-4]:3.774272239892E-1,(52[&rate=5.67274762965219E-4]:5.437571212062E-1,(((42[&rate=5.67274762965219E-4]:1.990390852108E-1,47[&rate=5.67274762965219E-4]:2.154774413752E-1)[&rate=5.67274762965219E-4]:9.696990176377E-2,54[&rate=5.67274762965219E-4]:4.877898088923E-1)[&rate=5.67274762965219E-4]:2.868200624301E-1,40[&rate=5.67274762965219E-4]:5.828290494046E-1)[&rate=5.67274762965219E-4]:2.12020444043E-2)[&rate=5.67274762965219E-4]:1.57105521165E-1)[&rate=5.67274762965219E-4]:6.831097123178E-2,((((48[&rate=5.67274762965219E-4]:4.360162632007E-1,50[&rate=5.67274762965219E-4]:3.538244823788E-1)[&rate=5.67274762965219E-4]:1.868521235094E-1,(43[&rate=5.67274762965219E-4]:5.799793138983E-1,45[&rate=5.67274762965219E-4]:5.991573960901E-1)[&rate=5.67274762965219E-4]:2.097126459271E-2)[&rate=5.67274762965219E-4]:5.157711154024E-2,44[&rate=5.67274762965219E-4]:6.497879640039E-1)[&rate=5.67274762965219E-4]:1.24874236176E-1,((11[&rate=5.67274762965219E-4]:5.11071596455E-1,17[&rate=5.67274762965219E-4]:5.494277608387E-1)[&rate=5.67274762965219E-4]:2.144425941563E-1,51[&rate=5.67274762965219E-4]:6.433224097894E-1)[&rate=5.67274762965219E-4]:7.380554381507E-2)[&rate=5.67274762965219E-4]:5.204565999844E-2)[&rate=5.67274762965219E-4]:1.897896995094E-1,(((12[&rate=5.67274762965219E-4]:4.915267428471E-1,15[&rate=5.67274762965219E-4]:5.298829072308E-1)[&rate=5.67274762965219E-4]:3.350692937138E-1,((8[&rate=5.67274762965219E-4]:5.96625043495E-1,(27[&rate=5.67274762965219E-4]:3.140863176758E-1,4[&rate=5.67274762965219E-4]:1.414835779498E-1)[&rate=5.67274762965219E-4]:4.058263970521E-1)[&rate=5.67274762965219E-4]:1.623498439541E-1,53[&rate=5.67274762965219E-4]:7.699337915587E-1)[&rate=5.67274762965219E-4]:5.940197102973E-2)[&rate=5.67274762965219E-4]:4.045829555366E-2,((46[&rate=5.67274762965219E-4]:5.383892632201E-1,41[&rate=5.67274762965219E-4]:5.16471455001E-1)[&rate=5.67274762965219E-4]:2.273639150913E-2,49[&rate=5.67274762965219E-4]:5.66605106784E-1)[&rate=5.67274762965219E-4]:3.004492253306E-1)[&rate=5.67274762965219E-4]:1.741007618196E-1)[&rate=5.67274762965219E-4]:1.790073908228E-2)[&rate=5.67274762965219E-4]:9.433958345024E-2)[&rate=5.67274762965219E-4]:2.585514533105E-2,(((10[&rate=5.67274762965219E-4]:3.502181056546E-1,55[&rate=5.67274762965219E-4]:3.310400234629E-1)[&rate=5.67274762965219E-4]:4.947173651307E-1,((18[&rate=5.67274762965219E-4]:3.713298841544E-1,23[&rate=5.67274762965219E-4]:3.905079663462E-1)[&rate=5.67274762965219E-4]:2.04072336297E-1,21[&rate=5.67274762965219E-4]:5.836213985336E-1)[&rate=5.67274762965219E-4]:3.462455791009E-1)[&rate=5.67274762965219E-4]:2.289779913947E-1,39[&rate=5.67274762965219E-4]:8.160037522463E-3)[&rate=5.67274762965219E-4]:9.711792153569E-2)[&rate=5.67274762965219E-4]:6.232717860114E-2)[&rate=5.67274762965219E-4]:3.879178785902E-1)[&rate=5.67274762965219E-4]:6.165321741032E-1,(2[&rate=5.67274762965219E-4]:9.933281309198E-1,((24[&rate=5.67274762965219E-4]:6.941203902073E-1,(7[&rate=5.67274762965219E-4]:9.730251438339E-2,6[&rate=5.67274762965219E-4]:9.730251438339E-2)[&rate=5.67274762965219E-4]:4.899685607553E-1)[&rate=5.67274762965219E-4]:2.34532871909E-1,(28[&rate=5.67274762965219E-4]:8.746610112142E-1,(20[&rate=5.67274762965219E-4]:3.496676919053E-1,25[&rate=5.67274762965219E-4]:3.661060480696E-1)[&rate=5.67274762965219E-4]:4.701987987609E-1)[&rate=5.67274762965219E-4]:9.782786734043E-2)[&rate=5.67274762965219E-4]:2.482365126393E-1)[&rate=5.67274762965219E-4]:1.156809251214E0)[&rate=5.67274762965219E-4]:4.092465743795E-1,14[&rate=5.67274762965219E-4]:2.688151079801E0)[&rate=5.67274762965219E-4]:1.965369476213E-3)[&rate=5.67274762965219E-4]:7.040532583858E-2)[&rate=5.67274762965219E-4]:3.655695620274E-3);
tree STATE_33482000 [&joint=-18014.15350323757,lnP=-18014.15350323757] = [&R] (((36[&rate=5.702078297051228E-4]:6.229966193886E-1,33[&rate=5.702078297051228E-4]:5.874774937058E-1)[&rate=5.702078297051228E-4]:9.436770566321E-2,(37[&rate=5.702078297051228E-4]:2.687183472492E-1,32[&rate=5.702078297051228E-4]:3.534178008012E-1)[&rate=5.702078297051228E-4]:3.530175625021E-1)[&rate=5.702078297051228E-4]:6.319306541713E-2,((((35[&rate=5.702078297051228E-4]:6.658975655765E-1,61[&rate=5.702078297051228E-4]:6.577008442651E-1)[&rate=5.702078297051228E-4]:1.232859454958E-2,(((((((((20[&rate=5.702078297051228E-4]:3.741716045446E-1,25[&rate=5.702078297051228E-4]:3.906099607089E-1)[&rate=5.702078297051228E-4]:4.726110167454E-1,28[&rate=5.702078297051228E-4]:9.015771418381E-1)[&rate=5.702078297051228E-4]:5.8677013972E-2,2[&rate=5.702078297051228E-4]:7.32856895536E-1)[&rate=5.702078297051228E-4]:7.27684695724E-2,(24[&rate=5.702078297051228E-4]:9.572948331159E-1,(7[&rate=5.702078297051228E-4]:2.027308895801E-1,6[&rate=5.702078297051228E-4]:2.027308895801E-1)[&rate=5.702078297051228E-4]:6.477146284673E-1)[&rate=5.702078297051228E-4]:3.18921758282E-2)[&rate=5.702078297051228E-4]:1.581846331986E0,14[&rate=5.702078297051228E-4]:2.516238820382E0)[&rate=5.702078297051228E-4]:7.5466710743E-2,(38[&rate=5.702078297051228E-4]:5.444056657245E-1,((((9[&rate=5.702078297051228E-4]:5.229156315654E-1,13[&rate=5.702078297051228E-4]:5.612717959489E-1)[&rate=5.702078297051228E-4]:2.432957376843E-1,5[&rate=5.702078297051228E-4]:7.497730130853E-1)[&rate=5.702078297051228E-4]:3.452951338623E-1,(16[&rate=5.702078297051228E-4]:8.686069253333E-1,3[&rate=5.702078297051228E-4]:7.535384321827E-1)[&rate=5.702078297051228E-4]:2.894749202444E-1)[&rate=5.702078297051228E-4]:1.549936761185E-1,((((1[&rate=5.702078297051228E-4]:3.661770641585E-2,(19[&rate=5.702078297051228E-4]:7.246129814672E-1,26[&rate=5.702078297051228E-4]:7.492705157137E-1)[&rate=5.702078297051228E-4]:7.364856056512E-2)[&rate=5.702078297051228E-4]:9.483046327104E-2,22[&rate=5.702078297051228E-4]:9.122700874951E-1)[&rate=5.702078297051228E-4]:2.95888001373E-1,(39[&rate=5.702078297051228E-4]:3.317972772201E-2,((55[&rate=5.702078297051228E-4]:5.759916253644E-1,10[&rate=5.702078297051228E-4]:5.951697075562E-1)[&rate=5.702078297051228E-4]:1.595341058316E-1,((18[&rate=5.702078297051228E-4]:4.228891764197E-1,23[&rate=5.702078297051228E-4]:4.420672586115E-1)[&rate=5.702078297051228E-4]:3.332943951587E-2,21[&rate=5.702078297051228E-4]:4.644377940177E-1)[&rate=5.702078297051228E-4]:3.751975262194E-1)[&rate=5.702078297051228E-4]:3.442293389917E-1)[&rate=5.702078297051228E-4]:1.33345255297E-2)[&rate=5.702078297051228E-4]:2.272306429038E-2,(((59[&rate=5.702078297051228E-4]:5.596159503464E-1,(56[&rate=5.702078297051228E-4]:4.171451481327E-1,60[&rate=5.702078297051228E-4]:4.198848741603E-1)[&rate=5.702078297051228E-4]:1.45210528241E-1)[&rate=5.702078297051228E-4]:1.18387211359E-1,57[&rate=5.702078297051228E-4]:6.834826137603E-1)[&rate=5.702078297051228E-4]:5.583467181447E-1,(((52[&rate=5.702078297051228E-4]:7.552092252032E-1,(((54[&rate=5.702078297051228E-4]:4.021479690317E-1,(42[&rate=5.702078297051228E-4]:1.635889250717E-1,47[&rate=5.702078297051228E-4]:1.800272812361E-1)[&rate=5.702078297051228E-4]:4.677822204223E-2)[&rate=5.702078297051228E-4]:3.126801706571E-1,40[&rate=5.702078297051228E-4]:5.23047317771E-1)[&rate=5.702078297051228E-4]:1.81808693107E-1,(63[&rate=5.702078297051228E-4]:3.159725944782E-1,58[&rate=5.702078297051228E-4]:3.132328684509E-1)[&rate=5.702078297051228E-4]:3.669656081806E-1)[&rate=5.702078297051228E-4]:1.10627186928E-1)[&rate=5.702078297051228E-4]:2.533726949349E-3,((51[&rate=5.702078297051228E-4]:7.051884974052E-1,(11[&rate=5.702078297051228E-4]:3.744699724597E-1,17[&rate=5.702078297051228E-4]:4.128261368434E-1)[&rate=5.702078297051228E-4]:4.129103057674E-1)[&rate=5.702078297051228E-4]:1.593503330869E-2,(((43[&rate=5.702078297051228E-4]:4.019677464069E-1,45[&rate=5.702078297051228E-4]:4.211458285986E-1)[&rate=5.702078297051228E-4]:6.179797526659E-2,(48[&rate=5.702078297051228E-4]:2.13830966632E-1,50[&rate=5.702078297051228E-4]:1.316391858102E-1)[&rate=5.702078297051228E-4]:2.718525632605E-1)[&rate=5.702078297051228E-4]:1.114726968956E-1,44[&rate=5.702078297051228E-4]:5.724986925417E-1)[&rate=5.702078297051228E-4]:2.061590847476E-1)[&rate=5.702078297051228E-4]:3.661942143862E-2)[&rate=5.702078297051228E-4]:8.833117433069E-2,(((46[&rate=5.702078297051228E-4]:3.40038336229E-1,41[&rate=5.702078297051228E-4]:3.181205280099E-1)[&rate=5.702078297051228E-4]:4.233248266792E-1,49[&rate=5.702078297051228E-4]:7.688426149629E-1)[&rate=5.702078297051228E-4]:4.823433093843E-2,((12[&rate=5.702078297051228E-4]:3.9662666808E-1,15[&rate=5.702078297051228E-4]:4.349828324637E-1)[&rate=5.702078297051228E-4]:4.034441695077E-1,((53[&rate=5.702078297051228E-4]:3.706341317071E-1,(27[&rate=5.702078297051228E-4]:3.154874330955E-1,4[&rate=5.702078297051228E-4]:1.428846933695E-1)[&rate=5.702078297051228E-4]:1.674754657349E-1)[&rate=5.702078297051228E-4]:1.791447949809E-1,8[&rate=5.702078297051228E-4]:5.388200225784E-1)[&rate=5.702078297051228E-4]:2.530316369273E-1)[&rate=5.702078297051228E-4]:1.700610831355E-2)[&rate=5.702078297051228E-4]:1.111889614038E-1)[&rate=5.702078297051228E-4]:1.409606848737E-1)[&rate=5.702078297051228E-4]:7.398332810289E-2)[&rate=5.702078297051228E-4]:1.315094370309E-1)[&rate=5.702078297051228E-4]:3.491383632064E-1)[&rate=5.702078297051228E-4]:9.34971098277E-1)[&rate=5.702078297051228E-4]:2.436150173173E-4,62[&rate=5.702078297051228E-4]:5.638332692054E-1)[&rate=5.702078297051228E-4]:4.598633092177E-3,34[&rate=5.702078297051228E-4]:4.400166017511E-1)[&rate=5.702078297051228E-4]:5.403504465467E-3,29[&rate=5.702078297051228E-4]:5.164583575827E-1)[&rate=5.702078297051228E-4]:3.335250199703E-2)[&rate=5.702078297051228E-4]:1.133786199575E-2,30[&rate=5.702078297051228E-4]:5.611487215755E-1)[&rate=5.702078297051228E-4]:4.853995059605E-2,31[&rate=5.702078297051228E-4]:6.643334809145E-1)[&rate=5.702078297051228E-4]:2.059549425389E-2);
tree STATE_33484000 [&joint=-18016.614265297023,lnP=-18016.614265297023] = [&R] ((((37[&rate=5.839930861353486E-4]:4.256719216786E-1,32[&rate=5.839930861353486E-4]:5.103713752306E-1)[&rate=5.839930861353486E-4]:2.282392689741E-1,(36[&rate=5.839930861353486E-4]:6.248175852955E-1,33[&rate=5.839930861353486E-4]:5.892984596127E-1)[&rate=5.839930861353486E-4]:1.247220206577E-1)[&rate=5.839930861353486E-4]:4.066151321463E-2,(35[&rate=5.839930861353486E-4]:6.790984850054E-1,31[&rate=5.839930861353486E-4]:6.053279932021E-1)[&rate=5.839930861353486E-4]:8.924471066525E-2)[&rate=5.839930861353486E-4]:2.220267816315E-2,(34[&rate=5.839930861353486E-4]:5.177548251917E-1,(((24[&rate=5.839930861353486E-4]:1.336710338255E0,(((7[&rate=5.839930861353486E-4]:2.514918116008E-1,6[&rate=5.839930861353486E-4]:2.514918116008E-1)[&rate=5.839930861353486E-4]:4.242921840525E-1,(20[&rate=5.839930861353486E-4]:4.800016102665E-1,25[&rate=5.839930861353486E-4]:4.964399664309E-1)[&rate=5.839930861353486E-4]:2.916727963457E-1)[&rate=5.839930861353486E-4]:4.766326386678E-2,(2[&rate=5.839930861353486E-4]:5.395413028226E-1,28[&rate=5.839930861353486E-4]:7.669385630967E-1)[&rate=5.839930861353486E-4]:1.071936279304E-1)[&rate=5.839930861353486E-4]:5.064137636667E-1)[&rate=5.839930861353486E-4]:1.335703665045E0,61[&rate=5.839930861353486E-4]:6.523451358701E-1)[&rate=5.839930861353486E-4]:1.136647742656E-2,((((38[&rate=5.839930861353486E-4]:8.499581813626E-1,(((5[&rate=5.839930861353486E-4]:5.576045904732E-1,(16[&rate=5.839930861353486E-4]:4.171444148036E-1,3[&rate=5.839930861353486E-4]:3.02075921653E-1)[&rate=5.839930861353486E-4]:2.034738742997E-1)[&rate=5.839930861353486E-4]:2.587832855493E-1,(9[&rate=5.839930861353486E-4]:4.152756138482E-1,13[&rate=5.839930861353486E-4]:4.536317782317E-1)[&rate=5.839930861353486E-4]:4.175506183387E-1)[&rate=5.839930861353486E-4]:4.192618110725E-1,((((((12[&rate=5.839930861353486E-4]:3.431198185015E-1,15[&rate=5.839930861353486E-4]:3.814759828852E-1)[&rate=5.839930861353486E-4]:2.791211413242E-1,(46[&rate=5.839930861353486E-4]:3.401235108472E-1,41[&rate=5.839930861353486E-4]:3.182057026281E-1)[&rate=5.839930861353486E-4]:2.766379969238E-1)[&rate=5.839930861353486E-4]:2.326826727107E-1,(49[&rate=5.839930861353486E-4]:6.770346847959E-1,((8[&rate=5.839930861353486E-4]:3.51695693238E-1,53[&rate=5.839930861353486E-4]:3.626545973476E-1)[&rate=5.839930861353486E-4]:2.495093162188E-1,(27[&rate=5.839930861353486E-4]:2.872374259374E-1,4[&rate=5.839930861353486E-4]:1.146346862114E-1)[&rate=5.839930861353486E-4]:4.372552547523E-1)[&rate=5.839930861353486E-4]:6.761049725705E-2)[&rate=5.839930861353486E-4]:1.778889477404E-1)[&rate=5.839930861353486E-4]:2.413948017319E-1,((((47[&rate=5.839930861353486E-4]:5.554346843532E-1,(42[&rate=5.839930861353486E-4]:2.668189210369E-1,54[&rate=5.839930861353486E-4]:4.585997429547E-1)[&rate=5.839930861353486E-4]:2.721774071519E-1)[&rate=5.839930861353486E-4]:1.182136623131E-1,40[&rate=5.839930861353486E-4]:6.57209990502E-1)[&rate=5.839930861353486E-4]:5.782794768974E-2,(52[&rate=5.839930861353486E-4]:6.387181596779E-1,(63[&rate=5.839930861353486E-4]:1.757693667431E-1,58[&rate=5.839930861353486E-4]:1.730296407158E-1)[&rate=5.839930861353486E-4]:5.013049573185E-1)[&rate=5.839930861353486E-4]:1.604580591106E-2)[&rate=5.839930861353486E-4]:2.102136654699E-1,((51[&rate=5.839930861353486E-4]:6.991974394775E-1,((44[&rate=5.839930861353486E-4]:5.938841481562E-1,43[&rate=5.839930861353486E-4]:5.966238741836E-1)[&rate=5.839930861353486E-4]:6.698030159802E-2,(45[&rate=5.839930861353486E-4]:6.067590894378E-1,(48[&rate=5.839930861353486E-4]:3.701783193035E-1,50[&rate=5.839930861353486E-4]:2.879865384816E-1)[&rate=5.839930861353486E-4]:2.393204961617E-1)[&rate=5.839930861353486E-4]:7.602316853549E-2)[&rate=5.839930861353486E-4]:9.586723629868E-2)[&rate=5.839930861353486E-4]:7.743185454552E-2,(11[&rate=5.839930861353486E-4]:3.227048476218E-1,17[&rate=5.839930861353486E-4]:3.610610120055E-1)[&rate=5.839930861353486E-4]:5.361162272231E-1)[&rate=5.839930861353486E-4]:8.834833703585E-2)[&rate=5.839930861353486E-4]:1.491490223875E-1)[&rate=5.839930861353486E-4]:2.865986437653E-2,((59[&rate=5.839930861353486E-4]:2.462097820358E-1,(56[&rate=5.839930861353486E-4]:1.415781625567E-1,60[&rate=5.839930861353486E-4]:1.443178885843E-1)[&rate=5.839930861353486E-4]:1.073713455065E-1)[&rate=5.839930861353486E-4]:5.082176868382E-1,57[&rate=5.839930861353486E-4]:7.59906920929E-1)[&rate=5.839930861353486E-4]:5.37674117442E-1)[&rate=5.839930861353486E-4]:3.065032212406E-2,(((55[&rate=5.839930861353486E-4]:3.613682727077E-1,10[&rate=5.839930861353486E-4]:3.805463548994E-1)[&rate=5.839930861353486E-4]:3.526635436013E-1,((18[&rate=5.839930861353486E-4]:4.158257860756E-1,23[&rate=5.839930861353486E-4]:4.350038682673E-1)[&rate=5.839930861353486E-4]:2.867186880798E-1,21[&rate=5.839930861353486E-4]:7.107636522375E-1)[&rate=5.839930861353486E-4]:1.073777531125E-1)[&rate=5.839930861353486E-4]:3.597301774673E-1,(((1[&rate=5.839930861353486E-4]:1.301649626391E-1,(19[&rate=5.839930861353486E-4]:7.114540088509E-1,26[&rate=5.839930861353486E-4]:7.361115430973E-1)[&rate=5.839930861353486E-4]:1.803547894047E-1)[&rate=5.839930861353486E-4]:8.343417658195E-2,22[&rate=5.839930861353486E-4]:9.944210570292E-1)[&rate=5.839930861353486E-4]:1.719774743502E-1,39[&rate=5.839930861353486E-4]:4.754695763122E-3)[&rate=5.839930861353486E-4]:2.243195554744E-2)[&rate=5.839930861353486E-4]:5.446936671872E-2)[&rate=5.839930861353486E-4]:1.046786005726E-1)[&rate=5.839930861353486E-4]:6.691030148156E-1)[&rate=5.839930861353486E-4]:5.83104556995E-1,29[&rate=5.839930861353486E-4]:4.598985793638E-1)[&rate=5.839930861353486E-4]:5.220412466907E-2,62[&rate=5.839930861353486E-4]:5.694797532132E-1)[&rate=5.839930861353486E-4]:8.40966322383E-3,(30[&rate=5.839930861353486E-4]:5.161126630418E-1,14[&rate=5.839930861353486E-4]:2.601605589159E0)[&rate=5.839930861353486E-4]:4.399704214854E-3)[&rate=5.839930861353486E-4]:2.298066680508E-2)[&rate=5.839930861353486E-4]:4.530004249619E-2)[&rate=5.839930861353486E-4]:7.333749672958E-2);
tree STATE_33486000 [&joint=-18007.379503778277,lnP=-18007.379503778277] = [&R] (((((((7[&rate=5.778744338554404E-4]:1.787757375134E-1,6[&rate=5.778744338554404E-4]:1.787757375134E-1)[&rate=5.778744338554404E-4]:3.376068360779E-1,24[&rate=5.778744338554404E-4]:6.232318886598E-1)[&rate=5.778744338554404E-4]:5.513517702489E-1,(20[&rate=5.778744338554404E-4]:6.671574823101E-1,25[&rate=5.778744338554404E-4]:6.835958384745E-1)[&rate=5.778744338554404E-4]:4.964672724889E-1)[&rate=5.778744338554404E-4]:1.319930158568E-1,(28[&rate=5.778744338554404E-4]:7.226927350454E-1,2[&rate=5.778744338554404E-4]:4.952954747713E-1)[&rate=5.778744338554404E-4]:6.277195561585E-1)[&rate=5.778744338554404E-4]:1.406341517528E0,((30[&rate=5.778744338554404E-4]:5.248130543854E-1,(62[&rate=5.778744338554404E-4]:5.68675641444E-1,14[&rate=5.778744338554404E-4]:2.596791518381E0)[&rate=5.778744338554404E-4]:1.351446212173E-2)[&rate=5.778744338554404E-4]:2.974104649116E-2,34[&rate=5.778744338554404E-4]:4.835158495104E-1)[&rate=5.778744338554404E-4]:1.807664475163E-2)[&rate=5.778744338554404E-4]:3.815321060968E-2,(((38[&rate=5.778744338554404E-4]:1.121941279154E0,((((9[&rate=5.778744338554404E-4]:4.301117849898E-1,13[&rate=5.778744338554404E-4]:4.684679493733E-1)[&rate=5.778744338554404E-4]:2.200710552099E-1,5[&rate=5.778744338554404E-4]:6.337444840353E-1)[&rate=5.778744338554404E-4]:1.498011268705E-2,(16[&rate=5.778744338554404E-4]:4.908463208523E-1,3[&rate=5.778744338554404E-4]:3.757778277017E-1)[&rate=5.778744338554404E-4]:2.208919745002E-1)[&rate=5.778744338554404E-4]:5.205139679807E-1,((((60[&rate=5.778744338554404E-4]:4.115337655345E-1,(59[&rate=5.778744338554404E-4]:2.724096435855E-1,56[&rate=5.778744338554404E-4]:2.751493696128E-1)[&rate=5.778744338554404E-4]:1.336446698941E-1)[&rate=5.778744338554404E-4]:1.436945803177E-1,57[&rate=5.778744338554404E-4]:5.552283458523E-1)[&rate=5.778744338554404E-4]:7.483353759194E-1,((((49[&rate=5.778744338554404E-4]:5.240151215217E-1,((27[&rate=5.778744338554404E-4]:2.958319192738E-1,4[&rate=5.778744338554404E-4]:1.232291795478E-1)[&rate=5.778744338554404E-4]:2.770600491233E-1,8[&rate=5.778744338554404E-4]:4.496042971642E-1)[&rate=5.778744338554404E-4]:6.619164627546E-2)[&rate=5.778744338554404E-4]:1.053053268179E-1,((46[&rate=5.778744338554404E-4]:5.187920197377E-1,41[&rate=5.778744338554404E-4]:4.968742115186E-1)[&rate=5.778744338554404E-4]:9.167773106928E-2,(12[&rate=5.778744338554404E-4]:2.442726478601E-1,15[&rate=5.778744338554404E-4]:2.826288122437E-1)[&rate=5.778744338554404E-4]:3.716765550016E-1)[&rate=5.778744338554404E-4]:1.337124547798E-2)[&rate=5.778744338554404E-4]:6.025807642834E-3,53[&rate=5.778744338554404E-4]:6.380859820101E-1)[&rate=5.778744338554404E-4]:2.945608150555E-1,((((40[&rate=5.778744338554404E-4]:5.029217017587E-1,(42[&rate=5.778744338554404E-4]:4.145675043585E-1,54[&rate=5.778744338554404E-4]:6.063483262762E-1)[&rate=5.778744338554404E-4]:8.835419740027E-2)[&rate=5.778744338554404E-4]:8.501839753961E-3,47[&rate=5.778744338554404E-4]:5.278618976771E-1)[&rate=5.778744338554404E-4]:8.600637682271E-2,((63[&rate=5.778744338554404E-4]:2.285528712234E-1,58[&rate=5.778744338554404E-4]:2.25813145196E-1)[&rate=5.778744338554404E-4]:3.32944025921E-1,52[&rate=5.778744338554404E-4]:5.231407327607E-1)[&rate=5.778744338554404E-4]:1.401521297192E-2)[&rate=5.778744338554404E-4]:2.963795969214E-1,(((11[&rate=5.778744338554404E-4]:5.164206512225E-1,17[&rate=5.778744338554404E-4]:5.547768156062E-1)[&rate=5.778744338554404E-4]:9.983864012828E-2,51[&rate=5.778744338554404E-4]:5.340675105289E-1)[&rate=5.778744338554404E-4]:2.045241847604E-1,((43[&rate=5.778744338554404E-4]:6.21497907681E-1,(45[&rate=5.778744338554404E-4]:5.360685277633E-1,(48[&rate=5.778744338554404E-4]:2.298834918433E-1,50[&rate=5.778744338554404E-4]:1.476917110214E-1)[&rate=5.778744338554404E-4]:3.089247619473E-1)[&rate=5.778744338554404E-4]:1.046074621094E-1)[&rate=5.778744338554404E-4]:3.092732104743E-3,44[&rate=5.778744338554404E-4]:6.218509137583E-1)[&rate=5.778744338554404E-4]:1.742750281064E-1)[&rate=5.778744338554404E-4]:9.494384736471E-2)[&rate=5.778744338554404E-4]:1.417974756213E-2)[&rate=5.778744338554404E-4]:2.010539110074E-1)[&rate=5.778744338554404E-4]:3.74700116558E-2,(39[&rate=5.778744338554404E-4]:1.237265109165E-2,(((55[&rate=5.778744338554404E-4]:4.746308021618E-1,10[&rate=5.778744338554404E-4]:4.938088843536E-1)[&rate=5.778744338554404E-4]:1.021856209164E-1,((18[&rate=5.778744338554404E-4]:5.116463058371E-1,23[&rate=5.778744338554404E-4]:5.308243880288E-1)[&rate=5.778744338554404E-4]:2.88433916901E-2,21[&rate=5.778744338554404E-4]:5.487088756093E-1)[&rate=5.778744338554404E-4]:1.322171365099E-1)[&rate=5.778744338554404E-4]:4.632144372084E-1,((1[&rate=5.778744338554404E-4]:8.383582668219E-2,(19[&rate=5.778744338554404E-4]:5.454069968892E-1,26[&rate=5.778744338554404E-4]:5.700645311356E-1)[&rate=5.778744338554404E-4]:3.000726654095E-1)[&rate=5.778744338554404E-4]:1.235921050184E-1,22[&rate=5.778744338554404E-4]:9.882498495088E-1)[&rate=5.778744338554404E-4]:1.668495039284E-1)[&rate=5.778744338554404E-4]:1.891713327076E-2)[&rate=5.778744338554404E-4]:8.208573986999E-2)[&rate=5.778744338554404E-4]:2.546510524831E-2)[&rate=5.778744338554404E-4]:1.007497234999E0)[&rate=5.778744338554404E-4]:3.827534046699E-1,29[&rate=5.778744338554404E-4]:5.315305248304E-1)[&rate=5.778744338554404E-4]:7.759219601194E-2,(31[&rate=5.778744338554404E-4]:6.33039392075E-1,61[&rate=5.778744338554404E-4]:6.98613162567E-1)[&rate=5.778744338554404E-4]:3.072813751032E-2)[&rate=5.778744338554404E-4]:1.661235395513E-3)[&rate=5.778744338554404E-4]:5.502464826465E-2,((35[&rate=5.778744338554404E-4]:6.134950587809E-1,(37[&rate=5.778744338554404E-4]:3.727046456057E-1,32[&rate=5.778744338554404E-4]:4.574040991578E-1)[&rate=5.778744338554404E-4]:1.670199213719E-1)[&rate=5.778744338554404E-4]:1.34599523713E-1,(36[&rate=5.778744338554404E-4]:6.555160237891E-1,33[&rate=5.778744338554404E-4]:6.199968981063E-1)[&rate=5.778744338554404E-4]:1.14436482202E-1)[&rate=5.778744338554404E-4]:4.612932255486E-2);
tree STATE_33488000 [&joint=-18006.41169310593,lnP=-18006.41169310593] = [&R] ((((((61[&rate=6.348742648699966E-4]:6.294160474204E-1,(((20[&rate=6.348742648699966E-4]:4.123135081586E-1,25[&rate=6.348742648699966E-4]:4.28751864323E-1)[&rate=6.348742648699966E-4]:3.219354585519E-1,((7[&rate=6.348742648699966E-4]:1.994469519916E-1,6[&rate=6.348742648699966E-4]:1.994469519916E-1)[&rate=6.348742648699966E-4]:3.687235548518E-1,24[&rate=6.348742648699966E-4]:6.750198219119E-1)[&rate=6.348742648699966E-4]:7.018804890828E-2)[&rate=6.348742648699966E-4]:4.200283730286E-2,(28[&rate=6.348742648699966E-4]:4.106570772995E-1,2[&rate=6.348742648699966E-4]:1.832598170254E-1)[&rate=6.348742648699966E-4]:4.20389247262E-1)[&rate=6.348742648699966E-4]:1.862274206727E0)[&rate=6.348742648699966E-4]:1.666919941574E-2,(14[&rate=6.348742648699966E-4]:2.594893128479E0,34[&rate=6.348742648699966E-4]:4.383619509955E-1)[&rate=6.348742648699966E-4]:1.646646523947E-2)[&rate=6.348742648699966E-4]:1.830000523423E-2,(62[&rate=6.348742648699966E-4]:5.726965262648E-1,29[&rate=6.348742648699966E-4]:5.153194770845E-1)[&rate=6.348742648699966E-4]:2.884719575091E-2)[&rate=6.348742648699966E-4]:3.972882414057E-3,(38[&rate=6.348742648699966E-4]:4.616600560103E-1,((((16[&rate=6.348742648699966E-4]:4.918365799881E-1,3[&rate=6.348742648699966E-4]:3.767680868375E-1)[&rate=6.348742648699966E-4]:1.817312984634E-1,(9[&rate=6.348742648699966E-4]:3.692812660014E-1,13[&rate=6.348742648699966E-4]:4.076374303848E-1)[&rate=6.348742648699966E-4]:2.577112699844E-1)[&rate=6.348742648699966E-4]:3.803620973784E-2,5[&rate=6.348742648699966E-4]:6.485903895593E-1)[&rate=6.348742648699966E-4]:6.293580796639E-1,(((39[&rate=6.348742648699966E-4]:9.207086794381E-4,(((55[&rate=6.348742648699966E-4]:4.486291547106E-1,10[&rate=6.348742648699966E-4]:4.678072369023E-1)[&rate=6.348742648699966E-4]:1.207123899279E-1,((18[&rate=6.348742648699966E-4]:3.878187882452E-1,23[&rate=6.348742648699966E-4]:4.069968704369E-1)[&rate=6.348742648699966E-4]:8.606841980015E-2,21[&rate=6.348742648699966E-4]:4.821063861274E-1)[&rate=6.348742648699966E-4]:1.913447475521E-1)[&rate=6.348742648699966E-4]:3.829117934402E-1,((1[&rate=6.348742648699966E-4]:7.536844581785E-3,(19[&rate=6.348742648699966E-4]:5.854223392404E-1,26[&rate=6.348742648699966E-4]:6.100798734868E-1)[&rate=6.348742648699966E-4]:1.837583409579E-1)[&rate=6.348742648699966E-4]:1.384050752771E-1,22[&rate=6.348742648699966E-4]:9.267638376671E-1)[&rate=6.348742648699966E-4]:1.405579935622E-1)[&rate=6.348742648699966E-4]:9.524271306641E-2)[&rate=6.348742648699966E-4]:5.071115543541E-2,((59[&rate=6.348742648699966E-4]:3.618619457322E-1,(60[&rate=6.348742648699966E-4]:3.430158691738E-1,56[&rate=6.348742648699966E-4]:3.402761431462E-1)[&rate=6.348742648699966E-4]:2.432552861337E-2)[&rate=6.348742648699966E-4]:1.690004148176E-1,57[&rate=6.348742648699966E-4]:5.363418126048E-1)[&rate=6.348742648699966E-4]:7.618653939759E-1)[&rate=6.348742648699966E-4]:1.343581472764E-2,(((8[&rate=6.348742648699966E-4]:5.440511435823E-1,(27[&rate=6.348742648699966E-4]:3.554718907827E-1,4[&rate=6.348742648699966E-4]:1.828691510567E-1)[&rate=6.348742648699966E-4]:3.118669240325E-1)[&rate=6.348742648699966E-4]:1.112250300739E-1,(((49[&rate=6.348742648699966E-4]:5.469528432489E-1,(53[&rate=6.348742648699966E-4]:3.595580278571E-1,46[&rate=6.348742648699966E-4]:3.513388497748E-1)[&rate=6.348742648699966E-4]:1.901345414194E-1)[&rate=6.348742648699966E-4]:4.863121269803E-2,41[&rate=6.348742648699966E-4]:5.681867956732E-1)[&rate=6.348742648699966E-4]:3.859124740033E-2,(12[&rate=6.348742648699966E-4]:3.33399796799E-1,15[&rate=6.348742648699966E-4]:3.717559611827E-1)[&rate=6.348742648699966E-4]:3.007755065483E-1)[&rate=6.348742648699966E-4]:2.932004839097E-2)[&rate=6.348742648699966E-4]:3.601491978541E-1,(((51[&rate=6.348742648699966E-4]:5.344495865083E-1,(11[&rate=6.348742648699966E-4]:5.097905569861E-1,17[&rate=6.348742648699966E-4]:5.481467213698E-1)[&rate=6.348742648699966E-4]:1.068508103441E-1)[&rate=6.348742648699966E-4]:2.102131262631E-1,((44[&rate=6.348742648699966E-4]:4.237939090241E-1,((48[&rate=6.348742648699966E-4]:2.504196239145E-1,50[&rate=6.348742648699966E-4]:1.682278430926E-1)[&rate=6.348742648699966E-4]:9.97997926245E-2,45[&rate=6.348742648699966E-4]:3.474796905116E-1)[&rate=6.348742648699966E-4]:9.823202673154E-2)[&rate=6.348742648699966E-4]:1.278463147766E-1,43[&rate=6.348742648699966E-4]:5.54379949828E-1)[&rate=6.348742648699966E-4]:2.505567355461E-1)[&rate=6.348742648699966E-4]:1.03950864516E-1,((52[&rate=6.348742648699966E-4]:5.171907429637E-1,(63[&rate=6.348742648699966E-4]:1.347743051693E-1,58[&rate=6.348742648699966E-4]:1.320345791419E-1)[&rate=6.348742648699966E-4]:4.207726021781E-1)[&rate=6.348742648699966E-4]:2.654341271917E-2,((47[&rate=6.348742648699966E-4]:3.501517641518E-1,(42[&rate=6.348742648699966E-4]:1.283570559393E-1,54[&rate=6.348742648699966E-4]:3.201378778571E-1)[&rate=6.348742648699966E-4]:2.053563520481E-1)[&rate=6.348742648699966E-4]:2.147482970233E-1,40[&rate=6.348742648699966E-4]:5.484617050108E-1)[&rate=6.348742648699966E-4]:5.554642327485E-2)[&rate=6.348742648699966E-4]:3.048794216045E-1)[&rate=6.348742648699966E-4]:9.283919148314E-2)[&rate=6.348742648699966E-4]:1.153957319897E-1)[&rate=6.348742648699966E-4]:1.635657218876E-1)[&rate=6.348742648699966E-4]:2.385061073352E-1)[&rate=6.348742648699966E-4]:1.059643658233E0)[&rate=6.348742648699966E-4]:8.909051101443E-2,((36[&rate=6.348742648699966E-4]:6.412988301719E-1,33[&rate=6.348742648699966E-4]:6.05779704489E-1)[&rate=6.348742648699966E-4]:1.105858524092E-1,((32[&rate=6.348742648699966E-4]:6.700558397564E-1,(37[&rate=6.348742648699966E-4]:3.505114677754E-1,31[&rate=6.348742648699966E-4]:3.505114677754E-1)[&rate=6.348742648699966E-4]:2.348449184289E-1)[&rate=6.348742648699966E-4]:5.06938303021E-2,35[&rate=6.348742648699966E-4]:7.098207083097E-1)[&rate=6.348742648699966E-4]:2.020605077404E-2)[&rate=6.348742648699966E-4]:3.561860772642E-2)[&rate=6.348742648699966E-4]:9.521767899273E-2,30[&rate=6.348742648699966E-4]:7.324477452566E-1);
tree STATE_33490000 [&joint=-18005.302856794606,lnP=-18005.302856794606] = [&R] ((((((34[&rate=5.27376604892615E-4]:4.334938746783E-1,(((28[&rate=5.27376604892615E-4]:7.73672048101E-1,(20[&rate=5.27376604892615E-4]:2.453068712495E-1,25[&rate=5.27376604892615E-4]:2.617452274139E-1)[&rate=5.27376604892615E-4]:4.735706563034E-1)[&rate=5.27376604892615E-4]:2.614673176161E-2,((7[&rate=5.27376604892615E-4]:9.127791727203E-2,6[&rate=5.27376604892615E-4]:9.127791727203E-2)[&rate=5.27376604892615E-4]:4.018079065475E-1,24[&rate=5.27376604892615E-4]:5.999351388881E-1)[&rate=5.27376604892615E-4]:1.560480245361E-1)[&rate=5.27376604892615E-4]:2.106712147242E-1,2[&rate=5.27376604892615E-4]:7.830927343127E-1)[&rate=5.27376604892615E-4]:1.678165194561E0)[&rate=5.27376604892615E-4]:6.17442554976E-3,(30[&rate=5.27376604892615E-4]:5.102939731632E-1,(29[&rate=5.27376604892615E-4]:5.069157205124E-1,(38[&rate=5.27376604892615E-4]:1.298109230259E0,(((((9[&rate=5.27376604892615E-4]:3.89829759197E-1,13[&rate=5.27376604892615E-4]:4.281859235805E-1)[&rate=5.27376604892615E-4]:1.408893303336E-1,5[&rate=5.27376604892615E-4]:5.142807333663E-1)[&rate=5.27376604892615E-4]:7.291011539155E-2,16[&rate=5.27376604892615E-4]:6.502045473879E-1)[&rate=5.27376604892615E-4]:2.523843695177E-2,3[&rate=5.27376604892615E-4]:5.603744911891E-1)[&rate=5.27376604892615E-4]:5.182619471671E-1,((((59[&rate=5.27376604892615E-4]:4.519784840139E-1,(56[&rate=5.27376604892615E-4]:2.736083839296E-1,60[&rate=5.27376604892615E-4]:2.763481099572E-1)[&rate=5.27376604892615E-4]:1.811098261116E-1)[&rate=5.27376604892615E-4]:1.498827788183E-1,57[&rate=5.27376604892615E-4]:6.073407148871E-1)[&rate=5.27376604892615E-4]:6.805494988391E-1,(((55[&rate=5.27376604892615E-4]:3.630994673613E-1,10[&rate=5.27376604892615E-4]:3.82277549553E-1)[&rate=5.27376604892615E-4]:8.850292983385E-3,((18[&rate=5.27376604892615E-4]:4.294201039295E-1,23[&rate=5.27376604892615E-4]:4.485981861212E-1)[&rate=5.27376604892615E-4]:2.032566939096E-2,21[&rate=5.27376604892615E-4]:4.579649514025E-1)[&rate=5.27376604892615E-4]:1.809439798314E-2)[&rate=5.27376604892615E-4]:6.88531285128E-1,(((1[&rate=5.27376604892615E-4]:1.508692166032E-1,(19[&rate=5.27376604892615E-4]:7.277434750398E-1,26[&rate=5.27376604892615E-4]:7.524010092862E-1)[&rate=5.27376604892615E-4]:1.847695771799E-1)[&rate=5.27376604892615E-4]:5.664204835396E-2,22[&rate=5.27376604892615E-4]:9.883331827654E-1)[&rate=5.27376604892615E-4]:1.742804173289E-1,39[&rate=5.27376604892615E-4]:9.697644778863E-4)[&rate=5.27376604892615E-4]:1.293593852905E-2)[&rate=5.27376604892615E-4]:2.740916825345E-2)[&rate=5.27376604892615E-4]:1.139365795979E-3,(((53[&rate=5.27376604892615E-4]:6.087663394218E-1,(12[&rate=5.27376604892615E-4]:3.966301831822E-1,15[&rate=5.27376604892615E-4]:4.349863475658E-1)[&rate=5.27376604892615E-4]:2.09396430212E-1)[&rate=5.27376604892615E-4]:5.596285906208E-2,(((27[&rate=5.27376604892615E-4]:2.439082475071E-1,4[&rate=5.27376604892615E-4]:7.130550778104E-2)[&rate=5.27376604892615E-4]:4.020756073218E-1,8[&rate=5.27376604892615E-4]:5.22696183596E-1)[&rate=5.27376604892615E-4]:8.002243020826E-2,(49[&rate=5.27376604892615E-4]:5.913174396924E-1,(46[&rate=5.27376604892615E-4]:4.537374641212E-1,41[&rate=5.27376604892615E-4]:4.318196559022E-1)[&rate=5.27376604892615E-4]:1.321005235164E-1)[&rate=5.27376604892615E-4]:1.962035219396E-2)[&rate=5.27376604892615E-4]:5.105168056997E-2)[&rate=5.27376604892615E-4]:4.40430511315E-1,(((51[&rate=5.27376604892615E-4]:4.74449194954E-1,(11[&rate=5.27376604892615E-4]:3.440736790132E-1,17[&rate=5.27376604892615E-4]:3.824298433969E-1)[&rate=5.27376604892615E-4]:2.125672967627E-1)[&rate=5.27376604892615E-4]:2.445830982067E-1,((44[&rate=5.27376604892615E-4]:6.010434330243E-1,((48[&rate=5.27376604892615E-4]:5.340935609233E-1,50[&rate=5.27376604892615E-4]:4.519017801014E-1)[&rate=5.27376604892615E-4]:2.974420243019E-2,45[&rate=5.27376604892615E-4]:5.610980373261E-1)[&rate=5.27376604892615E-4]:6.186320391726E-2)[&rate=5.27376604892615E-4]:7.595805419031E-3,43[&rate=5.27376604892615E-4]:6.113789644707E-1)[&rate=5.27376604892615E-4]:1.679273012928E-1)[&rate=5.27376604892615E-4]:1.807870341187E-1,((52[&rate=5.27376604892615E-4]:5.29712595219E-1,(40[&rate=5.27376604892615E-4]:3.656607982327E-1,(47[&rate=5.27376604892615E-4]:2.985687702423E-1,(54[&rate=5.27376604892615E-4]:4.475159665382E-1,42[&rate=5.27376604892615E-4]:2.557351446204E-1)[&rate=5.27376604892615E-4]:2.639526945755E-2)[&rate=5.27376604892615E-4]:8.353038415478E-2)[&rate=5.27376604892615E-4]:2.243257695891E-1)[&rate=5.27376604892615E-4]:2.380988674821E-2,(63[&rate=5.27376604892615E-4]:3.109583918913E-1,58[&rate=5.27376604892615E-4]:3.082186658639E-1)[&rate=5.27376604892615E-4]:2.809202544597E-1)[&rate=5.27376604892615E-4]:3.462968453121E-1)[&rate=5.27376604892615E-4]:1.204088756701E-1)[&rate=5.27376604892615E-4]:1.400685602463E-2)[&rate=5.27376604892615E-4]:3.89219273272E-2)[&rate=5.27376604892615E-4]:1.222212517931E0)[&rate=5.27376604892615E-4]:1.819706492469E-1)[&rate=5.27376604892615E-4]:3.378252650783E-3)[&rate=5.27376604892615E-4]:4.125784310074E-4)[&rate=5.27376604892615E-4]:6.862385575199E-2,62[&rate=5.27376604892615E-4]:6.367074565265E-1)[&rate=5.27376604892615E-4]:4.167500900997E-2,61[&rate=5.27376604892615E-4]:7.412239955911E-1)[&rate=5.27376604892615E-4]:2.98469730217E-1,((32[&rate=5.27376604892615E-4]:6.786181461066E-1,(37[&rate=5.27376604892615E-4]:3.451588062173E-1,31[&rate=5.27376604892615E-4]:3.451588062173E-1)[&rate=5.27376604892615E-4]:2.487598863372E-1)[&rate=5.27376604892615E-4]:2.630369812986E-1,(35[&rate=5.27376604892615E-4]:8.406774157551E-1,(36[&rate=5.27376604892615E-4]:6.593759193464E-1,33[&rate=5.27376604892615E-4]:6.238567936635E-1)[&rate=5.27376604892615E-4]:2.031594199059E-1)[&rate=5.27376604892615E-4]:9.004874990144E-2)[&rate=5.27376604892615E-4]:1.17164281463E-1)[&rate=5.27376604892615E-4]:1.960418579053E-2,14[&rate=5.27376604892615E-4]:3.024572258481E0);
tree STATE_33492000 [&joint=-17995.76730479234,lnP=-17995.76730479234] = [&R] (((34[&rate=6.438778945052115E-4]:6.14572165001E-1,(((28[&rate=6.438778945052115E-4]:6.54780925547E-1,(20[&rate=6.438778945052115E-4]:4.325307320884E-1,25[&rate=6.438778945052115E-4]:4.489690882527E-1)[&rate=6.438778945052115E-4]:1.674556729106E-1)[&rate=6.438778945052115E-4]:6.118423908025E-2,((7[&rate=6.438778945052115E-4]:3.463429798819E-1,6[&rate=6.438778945052115E-4]:3.463429798819E-1)[&rate=6.438778945052115E-4]:1.548388163076E-1,24[&rate=6.438778945052115E-4]:6.08031111258E-1)[&rate=6.438778945052115E-4]:6.409843693084E-2)[&rate=6.438778945052115E-4]:2.426234497952E-1,2[&rate=6.438778945052115E-4]:7.311913541484E-1)[&rate=6.438778945052115E-4]:1.911144865048E0)[&rate=6.438778945052115E-4]:1.163305324542E-3,((38[&rate=6.438778945052115E-4]:1.143762088603E0,(((((9[&rate=6.438778945052115E-4]:2.21647558457E-1,13[&rate=6.438778945052115E-4]:2.600037228405E-1)[&rate=6.438778945052115E-4]:1.498818259656E-1,5[&rate=6.438778945052115E-4]:3.550910282582E-1)[&rate=6.438778945052115E-4]:1.926739346673E-1,16[&rate=6.438778945052115E-4]:6.107786615556E-1)[&rate=6.438778945052115E-4]:5.090044324454E-1,3[&rate=6.438778945052115E-4]:1.00471460085E0)[&rate=6.438778945052115E-4]:4.262646956102E-1,(((((1[&rate=6.438778945052115E-4]:7.540231029572E-2,(19[&rate=6.438778945052115E-4]:4.455234993302E-1,26[&rate=6.438778945052115E-4]:4.701810335766E-1)[&rate=6.438778945052115E-4]:3.91522646582E-1)[&rate=6.438778945052115E-4]:1.632131820849E-1,22[&rate=6.438778945052115E-4]:1.019437410189E0)[&rate=6.438778945052115E-4]:1.568807988767E-1,(((55[&rate=6.438778945052115E-4]:5.5488093389E-1,10[&rate=6.438778945052115E-4]:5.740590160817E-1)[&rate=6.438778945052115E-4]:2.105504170775E-1,((18[&rate=6.438778945052115E-4]:4.319262717369E-1,23[&rate=6.438778945052115E-4]:4.511043539286E-1)[&rate=6.438778945052115E-4]:1.946800448923E-1,21[&rate=6.438778945052115E-4]:6.348254947113E-1)[&rate=6.438778945052115E-4]:2.347154452972E-1)[&rate=6.438778945052115E-4]:2.854662958501E-1,39[&rate=6.438778945052115E-4]:4.322304351891E-3)[&rate=6.438778945052115E-4]:1.035206909728E-2)[&rate=6.438778945052115E-4]:1.613864467425E-2,((((27[&rate=6.438778945052115E-4]:3.10428981666E-1,4[&rate=6.438778945052115E-4]:1.3782624194E-1)[&rate=6.438778945052115E-4]:4.620952083698E-1,(8[&rate=6.438778945052115E-4]:5.862864879477E-1,53[&rate=6.438778945052115E-4]:5.972453920573E-1)[&rate=6.438778945052115E-4]:6.29500308553E-2)[&rate=6.438778945052115E-4]:2.425849175652E-1,(49[&rate=6.438778945052115E-4]:8.791113906046E-1,((46[&rate=6.438778945052115E-4]:3.60440935505E-1,41[&rate=6.438778945052115E-4]:3.385231272859E-1)[&rate=6.438778945052115E-4]:1.826435583018E-1,(12[&rate=6.438778945052115E-4]:3.782225239627E-1,15[&rate=6.438778945052115E-4]:4.165786883464E-1)[&rate=6.438778945052115E-4]:1.703414218988E-1)[&rate=6.438778945052115E-4]:3.305474447431E-1)[&rate=6.438778945052115E-4]:2.092922384567E-2)[&rate=6.438778945052115E-4]:1.380361769644E-1,(((51[&rate=6.438778945052115E-4]:5.636496269848E-1,(11[&rate=6.438778945052115E-4]:5.41686970646E-1,17[&rate=6.438778945052115E-4]:5.800431350297E-1)[&rate=6.438778945052115E-4]:1.041544371607E-1)[&rate=6.438778945052115E-4]:1.597620247482E-1,((44[&rate=6.438778945052115E-4]:3.473877158138E-1,43[&rate=6.438778945052115E-4]:3.501274418412E-1)[&rate=6.438778945052115E-4]:1.822987954912E-1,((48[&rate=6.438778945052115E-4]:3.86807624322E-1,50[&rate=6.438778945052115E-4]:3.046158435001E-1)[&rate=6.438778945052115E-4]:8.833645593789E-2,45[&rate=6.438778945052115E-4]:4.724043542325E-1)[&rate=6.438778945052115E-4]:7.919996529154E-2)[&rate=6.438778945052115E-4]:2.512593870034E-1)[&rate=6.438778945052115E-4]:1.694841103475E-1,((52[&rate=6.438778945052115E-4]:5.208290531761E-1,((42[&rate=6.438778945052115E-4]:3.808122254051E-1,(47[&rate=6.438778945052115E-4]:3.962088335236E-1,54[&rate=6.438778945052115E-4]:5.71551299277E-1)[&rate=6.438778945052115E-4]:1.041748045905E-3)[&rate=6.438778945052115E-4]:1.313705714743E-1,40[&rate=6.438778945052115E-4]:5.121827968794E-1)[&rate=6.438778945052115E-4]:6.892022889942E-2)[&rate=6.438778945052115E-4]:3.144822448296E-1,(63[&rate=6.438778945052115E-4]:4.196581291639E-1,58[&rate=6.438778945052115E-4]:4.169184031366E-1)[&rate=6.438778945052115E-4]:4.540093332254E-1)[&rate=6.438778945052115E-4]:5.758446407484E-2)[&rate=6.438778945052115E-4]:6.298924851232E-2)[&rate=6.438778945052115E-4]:6.670882944828E-2)[&rate=6.438778945052115E-4]:2.276836312138E-2,(((60[&rate=6.438778945052115E-4]:2.931218780673E-1,56[&rate=6.438778945052115E-4]:2.903821520397E-1)[&rate=6.438778945052115E-4]:1.177780561354E-1,59[&rate=6.438778945052115E-4]:4.054204821477E-1)[&rate=6.438778945052115E-4]:2.734953424905E-1,57[&rate=6.438778945052115E-4]:6.843952766931E-1)[&rate=6.438778945052115E-4]:6.157614470175E-1)[&rate=6.438778945052115E-4]:3.801376412432E-1)[&rate=6.438778945052115E-4]:7.155225181701E-1)[&rate=6.438778945052115E-4]:3.424387651899E-1,62[&rate=6.438778945052115E-4]:5.704137439797E-1)[&rate=6.438778945052115E-4]:1.737370268924E-1)[&rate=6.438778945052115E-4]:1.054188058435E-1,((61[&rate=6.438778945052115E-4]:8.781374147129E-1,((36[&rate=6.438778945052115E-4]:7.195287606087E-1,33[&rate=6.438778945052115E-4]:6.840096349258E-1)[&rate=6.438778945052115E-4]:1.271825948088E-1,((32[&rate=6.438778945052115E-4]:4.919028357981E-1,(37[&rate=6.438778945052115E-4]:2.417334450753E-1,31[&rate=6.438778945052115E-4]:2.417334450753E-1)[&rate=6.438778945052115E-4]:1.654699371707E-1)[&rate=6.438778945052115E-4]:3.343981760116E-1,35[&rate=6.438778945052115E-4]:8.153720500609E-1)[&rate=6.438778945052115E-4]:9.481381859253E-3)[&rate=6.438778945052115E-4]:6.148070410408E-2)[&rate=6.438778945052115E-4]:6.900420850185E-3,(30[&rate=6.438778945052115E-4]:6.935230420163E-1,(29[&rate=6.438778945052115E-4]:6.790962586221E-1,14[&rate=6.438778945052115E-4]:2.764589184739E0)[&rate=6.438778945052115E-4]:1.442678339414E-2)[&rate=6.438778945052115E-4]:7.129621431189E-2)[&rate=6.438778945052115E-4]:2.737327120708E-2);
tree STATE_33494000 [&joint=-18006.375089366615,lnP=-18006.375089366615] = [&R] (((29[&rate=5.542050536661997E-4]:6.850543901333E-1,(((30[&rate=5.542050536661997E-4]:6.011832289434E-1,34[&rate=5.542050536661997E-4]:5.301449775772E-1)[&rate=5.542050536661997E-4]:4.856848655565E-2,(38[&rate=5.542050536661997E-4]:1.080573766101E0,(((((9[&rate=5.542050536661997E-4]:2.656280791959E-1,13[&rate=5.542050536661997E-4]:3.039842435793E-1)[&rate=5.542050536661997E-4]:2.831075938816E-1,5[&rate=5.542050536661997E-4]:5.322973169131E-1)[&rate=5.542050536661997E-4]:4.538902604201E-2,16[&rate=5.542050536661997E-4]:6.407000415852E-1)[&rate=5.542050536661997E-4]:4.846711542611E-1,3[&rate=5.542050536661997E-4]:1.010302702696E0)[&rate=5.542050536661997E-4]:3.92978391133E-1,((((59[&rate=5.542050536661997E-4]:5.265607997522E-1,(60[&rate=5.542050536661997E-4]:4.547670743631E-1,56[&rate=5.542050536661997E-4]:4.520273483355E-1)[&rate=5.542050536661997E-4]:7.727317744396E-2)[&rate=5.542050536661997E-4]:2.165765499843E-1,57[&rate=5.542050536661997E-4]:7.486168017914E-1)[&rate=5.542050536661997E-4]:5.806092116061E-1,(39[&rate=5.542050536661997E-4]:8.604127643295E-3,(((1[&rate=5.542050536661997E-4]:1.177337834853E-1,(19[&rate=5.542050536661997E-4]:5.820990451479E-1,26[&rate=5.542050536661997E-4]:6.067565793943E-1)[&rate=5.542050536661997E-4]:2.972785739539E-1)[&rate=5.542050536661997E-4]:1.919325900565E-1,22[&rate=5.542050536661997E-4]:1.09048829135E0)[&rate=5.542050536661997E-4]:4.678761171999E-2,((55[&rate=5.542050536661997E-4]:2.832535464612E-1,10[&rate=5.542050536661997E-4]:3.02431628653E-1)[&rate=5.542050536661997E-4]:3.288897717567E-1,((18[&rate=5.542050536661997E-4]:4.400381518174E-1,23[&rate=5.542050536661997E-4]:4.592162340091E-1)[&rate=5.542050536661997E-4]:1.866398810625E-1,21[&rate=5.542050536661997E-4]:6.34897210962E-1)[&rate=5.542050536661997E-4]:8.135569629687E-2)[&rate=5.542050536661997E-4]:4.100640917016E-1)[&rate=5.542050536661997E-4]:3.29720601896E-2)[&rate=5.542050536661997E-4]:7.404654328841E-2)[&rate=5.542050536661997E-4]:7.164022114026E-2,(((((12[&rate=5.542050536661997E-4]:5.52473638356E-1,15[&rate=5.542050536661997E-4]:5.908298027397E-1)[&rate=5.542050536661997E-4]:6.507654717736E-2,(27[&rate=5.542050536661997E-4]:5.290962977836E-1,4[&rate=5.542050536661997E-4]:3.564935580576E-1)[&rate=5.542050536661997E-4]:2.035223809006E-1)[&rate=5.542050536661997E-4]:5.472933118554E-2,((8[&rate=5.542050536661997E-4]:5.278302931637E-1,53[&rate=5.542050536661997E-4]:5.387891972733E-1)[&rate=5.542050536661997E-4]:1.365067210946E-3,49[&rate=5.542050536661997E-4]:5.374145384567E-1)[&rate=5.542050536661997E-4]:1.348649782622E-1)[&rate=5.542050536661997E-4]:1.529199217758E-1,(46[&rate=5.542050536661997E-4]:6.291464329269E-1,41[&rate=5.542050536661997E-4]:6.072286247079E-1)[&rate=5.542050536661997E-4]:1.90573553513E-1)[&rate=5.542050536661997E-4]:2.367106711698E-1,((((44[&rate=5.542050536661997E-4]:3.597939046486E-1,43[&rate=5.542050536661997E-4]:3.62533630676E-1)[&rate=5.542050536661997E-4]:3.932053922832E-1,(45[&rate=5.542050536661997E-4]:6.423232043791E-1,(50[&rate=5.542050536661997E-4]:5.551692821236E-1,48[&rate=5.542050536661997E-4]:6.373610629454E-1)[&rate=5.542050536661997E-4]:7.701867460996E-3)[&rate=5.542050536661997E-4]:1.325939007719E-1)[&rate=5.542050536661997E-4]:1.104114773566E-1,(51[&rate=5.542050536661997E-4]:5.657018567476E-1,(11[&rate=5.542050536661997E-4]:5.318661391787E-1,17[&rate=5.542050536661997E-4]:5.702223035624E-1)[&rate=5.542050536661997E-4]:1.160274983907E-1)[&rate=5.542050536661997E-4]:2.401746709654E-1)[&rate=5.542050536661997E-4]:8.024649436027E-2,(((63[&rate=5.542050536661997E-4]:2.42190105244E-1,58[&rate=5.542050536661997E-4]:2.394503792166E-1)[&rate=5.542050536661997E-4]:5.616172219011E-1,52[&rate=5.542050536661997E-4]:7.654511627614E-1)[&rate=5.542050536661997E-4]:3.344655367783E-2,((47[&rate=5.542050536661997E-4]:5.351679008102E-1,40[&rate=5.542050536661997E-4]:5.187295446459E-1)[&rate=5.542050536661997E-4]:1.243839107355E-2,(54[&rate=5.542050536661997E-4]:5.694493103537E-1,42[&rate=5.542050536661997E-4]:3.77668488436E-1)[&rate=5.542050536661997E-4]:1.534994472834E-1)[&rate=5.542050536661997E-4]:3.280037533226E-1)[&rate=5.542050536661997E-4]:8.722530563407E-2)[&rate=5.542050536661997E-4]:9.359530676937E-2)[&rate=5.542050536661997E-4]:1.66353385147E-1)[&rate=5.542050536661997E-4]:2.51729927784E-1)[&rate=5.542050536661997E-4]:6.800323983E-1)[&rate=5.542050536661997E-4]:5.423421083917E-1)[&rate=5.542050536661997E-4]:2.713933352886E-2,62[&rate=5.542050536661997E-4]:7.342680982083E-1)[&rate=5.542050536661997E-4]:8.163341105405E-3)[&rate=5.542050536661997E-4]:2.212081406175E-2,(((((20[&rate=5.542050536661997E-4]:4.442405229633E-1,25[&rate=5.542050536661997E-4]:4.606788791276E-1)[&rate=5.542050536661997E-4]:2.330306552386E-1,28[&rate=5.542050536661997E-4]:7.320656987499E-1)[&rate=5.542050536661997E-4]:4.442265260339E-2,((7[&rate=5.542050536661997E-4]:1.220681022999E-1,6[&rate=5.542050536661997E-4]:1.220681022999E-1)[&rate=5.542050536661997E-4]:4.769929748613E-1,24[&rate=5.542050536661997E-4]:7.059103922297E-1)[&rate=5.542050536661997E-4]:2.674234268516E-2)[&rate=5.542050536661997E-4]:4.011383465496E-1,2[&rate=5.542050536661997E-4]:9.502294376289E-1)[&rate=5.542050536661997E-4]:1.68436444701E0,(61[&rate=5.542050536661997E-4]:7.959666949405E-1,14[&rate=5.542050536661997E-4]:2.761241041823E0)[&rate=5.542050536661997E-4]:2.119966103821E-3)[&rate=5.542050536661997E-4]:2.93071223857E-2)[&rate=5.542050536661997E-4]:6.585598538665E-2,(((32[&rate=5.542050536661997E-4]:4.485477174059E-1,(37[&rate=5.542050536661997E-4]:1.492013539206E-1,31[&rate=5.542050536661997E-4]:1.492013539206E-1)[&rate=5.542050536661997E-4]:2.146469099332E-1)[&rate=5.542050536661997E-4]:3.327866125615E-1,35[&rate=5.542050536661997E-4]:7.704053682187E-1)[&rate=5.542050536661997E-4]:1.106915209596E-1,(36[&rate=5.542050536661997E-4]:7.5233647817E-1,33[&rate=5.542050536661997E-4]:7.168173524871E-1)[&rate=5.542050536661997E-4]:1.506183345054E-1)[&rate=5.542050536661997E-4]:2.034960094982E-2);
tree STATE_33496000 [&joint=-18026.37841550224,lnP=-18026.37841550224] = [&R] (((30[&rate=5.08383032915906E-4]:6.89209259477E-1,((34[&rate=5.08383032915906E-4]:3.854032663749E-1,14[&rate=5.08383032915906E-4]:2.541934443858E0)[&rate=5.08383032915906E-4]:2.286414849132E-1,29[&rate=5.08383032915906E-4]:6.850830026542E-1)[&rate=5.08383032915906E-4]:4.126256822773E-3)[&rate=5.08383032915906E-4]:2.296520686936E-2,(((38[&rate=5.08383032915906E-4]:5.871608302984E-1,((((5[&rate=5.08383032915906E-4]:3.883882586168E-1,16[&rate=5.08383032915906E-4]:4.514019572469E-1)[&rate=5.08383032915906E-4]:1.105222170146E-1,(9[&rate=5.08383032915906E-4]:3.652081432637E-1,13[&rate=5.08383032915906E-4]:4.035643076472E-1)[&rate=5.08383032915906E-4]:1.501406885321E-1)[&rate=5.08383032915906E-4]:2.934125665401E-1,3[&rate=5.08383032915906E-4]:7.40268247651E-1)[&rate=5.08383032915906E-4]:4.505124380543E-1,(((39[&rate=5.08383032915906E-4]:3.845924923998E-2,(((55[&rate=5.08383032915906E-4]:4.216216661935E-1,10[&rate=5.08383032915906E-4]:4.407997483852E-1)[&rate=5.08383032915906E-4]:3.222616118632E-1,((18[&rate=5.08383032915906E-4]:4.624747801904E-1,23[&rate=5.08383032915906E-4]:4.816528623821E-1)[&rate=5.08383032915906E-4]:1.386135620132E-1,21[&rate=5.08383032915906E-4]:6.093075202857E-1)[&rate=5.08383032915906E-4]:2.38685346812E-1)[&rate=5.08383032915906E-4]:3.311989682708E-1,((1[&rate=5.08383032915906E-4]:3.234195417209E-2,(19[&rate=5.08383032915906E-4]:6.525883153711E-1,26[&rate=5.08383032915906E-4]:6.772458496175E-1)[&rate=5.08383032915906E-4]:1.413974744175E-1)[&rate=5.08383032915906E-4]:1.24013704254E-1,22[&rate=5.08383032915906E-4]:9.371775762343E-1)[&rate=5.08383032915906E-4]:2.529731632438E-1)[&rate=5.08383032915906E-4]:9.952345378228E-3)[&rate=5.08383032915906E-4]:6.84712315589E-2,((((12[&rate=5.08383032915906E-4]:4.069368158885E-1,15[&rate=5.08383032915906E-4]:4.452929802722E-1)[&rate=5.08383032915906E-4]:4.379932342243E-1,((27[&rate=5.08383032915906E-4]:5.486746094883E-1,4[&rate=5.08383032915906E-4]:3.760718697623E-1)[&rate=5.08383032915906E-4]:3.519234578812E-1,(53[&rate=5.08383032915906E-4]:6.22087187464E-1,(49[&rate=5.08383032915906E-4]:5.537795009467E-1,8[&rate=5.08383032915906E-4]:5.455603228646E-1)[&rate=5.08383032915906E-4]:6.55679604897E-2)[&rate=5.08383032915906E-4]:1.661821127823E-1)[&rate=5.08383032915906E-4]:5.940047589403E-2)[&rate=5.08383032915906E-4]:9.861667714252E-2,(46[&rate=5.08383032915906E-4]:6.573031373944E-1,41[&rate=5.08383032915906E-4]:6.353853291753E-1)[&rate=5.08383032915906E-4]:2.807641378061E-1)[&rate=5.08383032915906E-4]:1.332531497989E-1,((((44[&rate=5.08383032915906E-4]:3.978801069152E-1,43[&rate=5.08383032915906E-4]:4.006198329426E-1)[&rate=5.08383032915906E-4]:3.678140757942E-1,(45[&rate=5.08383032915906E-4]:5.048821341143E-1,(50[&rate=5.08383032915906E-4]:3.013768911311E-1,48[&rate=5.08383032915906E-4]:3.83568671953E-1)[&rate=5.08383032915906E-4]:1.240531881886E-1)[&rate=5.08383032915906E-4]:2.827298568142E-1)[&rate=5.08383032915906E-4]:1.797139989522E-1,(11[&rate=5.08383032915906E-4]:5.847444806142E-1,(17[&rate=5.08383032915906E-4]:4.84647772666E-1,51[&rate=5.08383032915906E-4]:3.640998274604E-1)[&rate=5.08383032915906E-4]:1.384528723319E-1)[&rate=5.08383032915906E-4]:3.853212352938E-1)[&rate=5.08383032915906E-4]:3.469656262662E-2,((52[&rate=5.08383032915906E-4]:5.270197507418E-1,((40[&rate=5.08383032915906E-4]:2.893199541379E-1,42[&rate=5.08383032915906E-4]:2.893199541379E-1)[&rate=5.08383032915906E-4]:1.56853647764E-1,(47[&rate=5.08383032915906E-4]:3.081051184271E-1,54[&rate=5.08383032915906E-4]:4.834475841804E-1)[&rate=5.08383032915906E-4]:1.545068396391E-1)[&rate=5.08383032915906E-4]:1.411201214428E-1)[&rate=5.08383032915906E-4]:1.52570956244E-1,(63[&rate=5.08383032915906E-4]:3.358966503617E-1,58[&rate=5.08383032915906E-4]:3.331569243343E-1)[&rate=5.08383032915906E-4]:3.820502210079E-1)[&rate=5.08383032915906E-4]:2.42979790727E-1)[&rate=5.08383032915906E-4]:7.203759851944E-2)[&rate=5.08383032915906E-4]:1.041032064843E-1)[&rate=5.08383032915906E-4]:3.234477825638E-2,((59[&rate=5.08383032915906E-4]:5.992435178714E-1,(60[&rate=5.08383032915906E-4]:4.962719762663E-1,56[&rate=5.08383032915906E-4]:4.935322502387E-1)[&rate=5.08383032915906E-4]:1.084509936601E-1)[&rate=5.08383032915906E-4]:2.040421574508E-1,57[&rate=5.08383032915906E-4]:8.087651273772E-1)[&rate=5.08383032915906E-4]:5.770854741439E-1)[&rate=5.08383032915906E-4]:5.424515267741E-2)[&rate=5.08383032915906E-4]:3.991198706207E-1)[&rate=5.08383032915906E-4]:1.011476999835E0,62[&rate=5.08383032915906E-4]:6.828507203198E-1)[&rate=5.08383032915906E-4]:7.833974382031E-2,(61[&rate=5.08383032915906E-4]:8.056961720001E-1,(((28[&rate=5.08383032915906E-4]:9.535920734736E-1,((7[&rate=5.08383032915906E-4]:3.473510149014E-1,6[&rate=5.08383032915906E-4]:3.473510149014E-1)[&rate=5.08383032915906E-4]:9.762200722331E-2,24[&rate=5.08383032915906E-4]:5.518223371932E-1)[&rate=5.08383032915906E-4]:3.57934119842E-1)[&rate=5.08383032915906E-4]:2.602055491413E-2,(20[&rate=5.08383032915906E-4]:5.899369911514E-1,25[&rate=5.08383032915906E-4]:6.063753473158E-1)[&rate=5.08383032915906E-4]:3.348811166882E-1)[&rate=5.08383032915906E-4]:1.44824834923E-1,2[&rate=5.08383032915906E-4]:8.970402030367E-1)[&rate=5.08383032915906E-4]:1.745163192558E0)[&rate=5.08383032915906E-4]:1.833582219459E-2)[&rate=5.08383032915906E-4]:8.36105138658E-3)[&rate=5.08383032915906E-4]:8.729298843783E-2,(((37[&rate=5.08383032915906E-4]:6.169854660169E-1,32[&rate=5.08383032915906E-4]:7.016849195689E-1)[&rate=5.08383032915906E-4]:1.679486790256E-1,(36[&rate=5.08383032915906E-4]:7.962201174435E-1,33[&rate=5.08383032915906E-4]:7.607009917606E-1)[&rate=5.08383032915906E-4]:8.434244289953E-2)[&rate=5.08383032915906E-4]:1.144718498547E-2,(31[&rate=5.08383032915906E-4]:6.476507482212E-1,35[&rate=5.08383032915906E-4]:7.214212400245E-1)[&rate=5.08383032915906E-4]:1.487305818067E-1)[&rate=5.08383032915906E-4]:5.773093349924E-2);
tree STATE_33498000 [&joint=-18000.992363212674,lnP=-18000.992363212674] = [&R] ((((30[&rate=5.164349497479355E-4]:6.357976132748E-1,61[&rate=5.164349497479355E-4]:7.560161925097E-1)[&rate=5.164349497479355E-4]:1.288725350295E-2,29[&rate=5.164349497479355E-4]:6.486848667777E-1)[&rate=5.164349497479355E-4]:7.690700384818E-2,(((((36[&rate=5.164349497479355E-4]:7.415731454605E-1,33[&rate=5.164349497479355E-4]:7.060540197776E-1)[&rate=5.164349497479355E-4]:1.76137407634E-2,((38[&rate=5.164349497479355E-4]:4.753460775121E-1,((((9[&rate=5.164349497479355E-4]:5.202982631933E-1,13[&rate=5.164349497479355E-4]:5.586544275767E-1)[&rate=5.164349497479355E-4]:1.282595842796E-1,(5[&rate=5.164349497479355E-4]:5.912389228816E-1,16[&rate=5.164349497479355E-4]:6.542526215118E-1)[&rate=5.164349497479355E-4]:4.088056842689E-2)[&rate=5.164349497479355E-4]:7.247885884004E-2,3[&rate=5.164349497479355E-4]:6.525435556281E-1)[&rate=5.164349497479355E-4]:4.580556601262E-1,(((((59[&rate=5.164349497479355E-4]:6.167252403366E-1,60[&rate=5.164349497479355E-4]:6.222046923915E-1)[&rate=5.164349497479355E-4]:2.907957544426E-2,56[&rate=5.164349497479355E-4]:6.485445418082E-1)[&rate=5.164349497479355E-4]:1.045026625196E-1,57[&rate=5.164349497479355E-4]:7.557869303553E-1)[&rate=5.164349497479355E-4]:5.461096380371E-1,((((((12[&rate=5.164349497479355E-4]:3.909938261284E-1,15[&rate=5.164349497479355E-4]:4.293499905121E-1)[&rate=5.164349497479355E-4]:4.904699015389E-2,8[&rate=5.164349497479355E-4]:4.318216382003E-1)[&rate=5.164349497479355E-4]:1.924831105668E-1,(49[&rate=5.164349497479355E-4]:6.127818607955E-1,53[&rate=5.164349497479355E-4]:6.155215868231E-1)[&rate=5.164349497479355E-4]:1.974206605357E-2)[&rate=5.164349497479355E-4]:1.355296496446E-2,(27[&rate=5.164349497479355E-4]:5.934980160266E-1,4[&rate=5.164349497479355E-4]:4.208952763006E-1)[&rate=5.164349497479355E-4]:1.676473689377E-1)[&rate=5.164349497479355E-4]:7.711107270391E-2,(46[&rate=5.164349497479355E-4]:4.330282666933E-1,41[&rate=5.164349497479355E-4]:4.111104584742E-1)[&rate=5.164349497479355E-4]:2.846802457695E-1)[&rate=5.164349497479355E-4]:2.703857284784E-1,((((17[&rate=5.164349497479355E-4]:5.451265401693E-1,11[&rate=5.164349497479355E-4]:5.067703757857E-1)[&rate=5.164349497479355E-4]:1.463596740063E-1,51[&rate=5.164349497479355E-4]:5.709382689701E-1)[&rate=5.164349497479355E-4]:1.237845905505E-1,((43[&rate=5.164349497479355E-4]:5.910577339845E-1,(45[&rate=5.164349497479355E-4]:4.378102823348E-1,(50[&rate=5.164349497479355E-4]:3.013757340855E-1,48[&rate=5.164349497479355E-4]:3.835675149073E-1)[&rate=5.164349497479355E-4]:5.698249345486E-2)[&rate=5.164349497479355E-4]:1.724255338414E-1)[&rate=5.164349497479355E-4]:2.611248069701E-2,44[&rate=5.164349497479355E-4]:6.144304886541E-1)[&rate=5.164349497479355E-4]:1.378266174419E-1)[&rate=5.164349497479355E-4]:4.376781927277E-2,((63[&rate=5.164349497479355E-4]:3.290004746533E-1,58[&rate=5.164349497479355E-4]:3.26260748626E-1)[&rate=5.164349497479355E-4]:2.543493080071E-1,((42[&rate=5.164349497479355E-4]:4.762766108115E-1,(54[&rate=5.164349497479355E-4]:6.178095044398E-1,(40[&rate=5.164349497479355E-4]:3.3468258965E-1,47[&rate=5.164349497479355E-4]:3.511209458143E-1)[&rate=5.164349497479355E-4]:9.134609287208E-2)[&rate=5.164349497479355E-4]:5.024792828949E-2)[&rate=5.164349497479355E-4]:1.135028708463E-1,52[&rate=5.164349497479355E-4]:5.295055090551E-1)[&rate=5.164349497479355E-4]:1.548810922166E-2)[&rate=5.164349497479355E-4]:1.934970605166E-1)[&rate=5.164349497479355E-4]:1.728912333807E-1)[&rate=5.164349497479355E-4]:1.357201356703E-1)[&rate=5.164349497479355E-4]:1.690505235084E-3,(39[&rate=5.164349497479355E-4]:3.581877881705E-2,(((55[&rate=5.164349497479355E-4]:5.699136642927E-1,10[&rate=5.164349497479355E-4]:5.890917464845E-1)[&rate=5.164349497479355E-4]:1.663366192885E-1,((18[&rate=5.164349497479355E-4]:4.260792315163E-1,23[&rate=5.164349497479355E-4]:4.45257313708E-1)[&rate=5.164349497479355E-4]:2.642319276902E-1,21[&rate=5.164349497479355E-4]:6.985303372885E-1)[&rate=5.164349497479355E-4]:1.418295353336E-1)[&rate=5.164349497479355E-4]:3.456623648093E-1,((1[&rate=5.164349497479355E-4]:3.717633776336E-2,(19[&rate=5.164349497479355E-4]:5.969811714815E-1,26[&rate=5.164349497479355E-4]:6.21638705728E-1)[&rate=5.164349497479355E-4]:2.018390018983E-1)[&rate=5.164349497479355E-4]:3.534542407165E-2,22[&rate=5.164349497479355E-4]:8.533436796432E-1)[&rate=5.164349497479355E-4]:3.436374618979E-1)[&rate=5.164349497479355E-4]:4.814728923093E-4)[&rate=5.164349497479355E-4]:2.119295234467E-2)[&rate=5.164349497479355E-4]:5.63272106199E-2)[&rate=5.164349497479355E-4]:3.674865877854E-1)[&rate=5.164349497479355E-4]:1.073703978437E0,35[&rate=5.164349497479355E-4]:7.04301197502E-1)[&rate=5.164349497479355E-4]:3.302776522465E-2)[&rate=5.164349497479355E-4]:6.066178758973E-3,(37[&rate=5.164349497479355E-4]:5.244170647131E-1,32[&rate=5.164349497479355E-4]:6.091165182652E-1)[&rate=5.164349497479355E-4]:1.452075849692E-1)[&rate=5.164349497479355E-4]:2.242714339361E-2,((((28[&rate=5.164349497479355E-4]:9.591295784995E-1,(((7[&rate=5.164349497479355E-4]:3.406196872963E-1,6[&rate=5.164349497479355E-4]:3.406196872963E-1)[&rate=5.164349497479355E-4]:2.741881953441E-1,24[&rate=5.164349497479355E-4]:7.21657197709E-1)[&rate=5.164349497479355E-4]:1.013901424302E-1,(20[&rate=5.164349497479355E-4]:4.308911291378E-1,25[&rate=5.164349497479355E-4]:4.473294853022E-1)[&rate=5.164349497479355E-4]:3.811973068917E-1)[&rate=5.164349497479355E-4]:9.224662192195E-2)[&rate=5.164349497479355E-4]:4.101795124032E-1,2[&rate=5.164349497479355E-4]:1.141911830629E0)[&rate=5.164349497479355E-4]:1.153184189156E0,34[&rate=5.164349497479355E-4]:2.673319655888E-1)[&rate=5.164349497479355E-4]:2.516124934395E-1,62[&rate=5.164349497479355E-4]:6.473597595748E-1)[&rate=5.164349497479355E-4]:4.742427393852E-2)[&rate=5.164349497479355E-4]:4.695197910156E-2,31[&rate=5.164349497479355E-4]:7.390037721775E-1)[&rate=5.164349497479355E-4]:4.12329071914E-2)[&rate=5.164349497479355E-4]:5.805595073585E-3,14[&rate=5.164349497479355E-4]:2.816890391817E0);
tree STATE_33500000 [&joint=-18015.55813599569,lnP=-18015.55813599569] = [&R] (((((35[&rate=5.957027234182828E-4]:5.593178209069E-1,(38[&rate=5.957027234182828E-4]:1.00932526654E0,((((16[&rate=5.957027234182828E-4]:6.576503295471E-1,5[&rate=5.957027234182828E-4]:5.94636630917E-1)[&rate=5.957027234182828E-4]:1.053786494903E-1,(9[&rate=5.957027234182828E-4]:3.870518228551E-1,13[&rate=5.957027234182828E-4]:4.254079872386E-1)[&rate=5.957027234182828E-4]:3.294018137165E-1)[&rate=5.957027234182828E-4]:2.860253465955E-2,3[&rate=5.957027234182828E-4]:6.765630205463E-1)[&rate=5.957027234182828E-4]:4.002948006682E-1,(((39[&rate=5.957027234182828E-4]:1.664716862957E-2,(((55[&rate=5.957027234182828E-4]:4.21757578455E-1,10[&rate=5.957027234182828E-4]:4.409356606468E-1)[&rate=5.957027234182828E-4]:3.569080845105E-1,((18[&rate=5.957027234182828E-4]:4.281885959953E-1,23[&rate=5.957027234182828E-4]:4.47366678187E-1)[&rate=5.957027234182828E-4]:2.619314993286E-1,21[&rate=5.957027234182828E-4]:6.98339273406E-1)[&rate=5.957027234182828E-4]:1.844359786005E-1)[&rate=5.957027234182828E-4]:2.749076068152E-1,((1[&rate=5.957027234182828E-4]:2.330256993384E-2,(19[&rate=5.957027234182828E-4]:5.974889084697E-1,26[&rate=5.957027234182828E-4]:6.221464427161E-1)[&rate=5.957027234182828E-4]:1.874574970807E-1)[&rate=5.957027234182828E-4]:1.26434216711E-1,22[&rate=5.957027234182828E-4]:9.305587044531E-1)[&rate=5.957027234182828E-4]:2.380830584782E-1)[&rate=5.957027234182828E-4]:9.64924131461E-3)[&rate=5.957027234182828E-4]:2.077282760218E-2,((((27[&rate=5.957027234182828E-4]:5.16977222979E-1,4[&rate=5.957027234182828E-4]:3.44374483253E-1)[&rate=5.957027234182828E-4]:2.709597762697E-1,(8[&rate=5.957027234182828E-4]:6.288191085252E-1,(49[&rate=5.957027234182828E-4]:4.151593223491E-1,53[&rate=5.957027234182828E-4]:4.178990483767E-1)[&rate=5.957027234182828E-4]:2.218789642582E-1)[&rate=5.957027234182828E-4]:3.583021949055E-2)[&rate=5.957027234182828E-4]:1.095185063778E-1,((46[&rate=5.957027234182828E-4]:6.322142063626E-1,41[&rate=5.957027234182828E-4]:6.102963981435E-1)[&rate=5.957027234182828E-4]:4.988897442502E-2,(12[&rate=5.957027234182828E-4]:5.580332214796E-1,15[&rate=5.957027234182828E-4]:5.963893858633E-1)[&rate=5.957027234182828E-4]:1.295494113627E-1)[&rate=5.957027234182828E-4]:9.480437963342E-2)[&rate=5.957027234182828E-4]:3.28243852714E-1,((((17[&rate=5.957027234182828E-4]:3.962799760771E-1,11[&rate=5.957027234182828E-4]:3.579238116934E-1)[&rate=5.957027234182828E-4]:3.488136970231E-1,((44[&rate=5.957027234182828E-4]:3.629782497197E-1,43[&rate=5.957027234182828E-4]:3.657179757471E-1)[&rate=5.957027234182828E-4]:2.602886687223E-1,(45[&rate=5.957027234182828E-4]:5.996080679574E-1,(50[&rate=5.957027234182828E-4]:2.770263831667E-1,48[&rate=5.957027234182828E-4]:3.592181639886E-1)[&rate=5.957027234182828E-4]:2.431296299962E-1)[&rate=5.957027234182828E-4]:4.55766587037E-2)[&rate=5.957027234182828E-4]:5.881305602807E-2)[&rate=5.957027234182828E-4]:3.841246865248E-2,51[&rate=5.957027234182828E-4]:6.629581965472E-1)[&rate=5.957027234182828E-4]:1.60249323174E-1,((63[&rate=5.957027234182828E-4]:3.876675064328E-1,58[&rate=5.957027234182828E-4]:3.849277804054E-1)[&rate=5.957027234182828E-4]:3.194505257981E-1,(52[&rate=5.957027234182828E-4]:5.333828371981E-1,(54[&rate=5.957027234182828E-4]:5.970472883265E-1,(47[&rate=5.957027234182828E-4]:3.97999221061E-1,(42[&rate=5.957027234182828E-4]:3.506105317122E-1,40[&rate=5.957027234182828E-4]:3.506105317122E-1)[&rate=5.957027234182828E-4]:3.095033318445E-2)[&rate=5.957027234182828E-4]:2.370560151219E-2)[&rate=5.957027234182828E-4]:1.883903433921E-1)[&rate=5.957027234182828E-4]:1.353790306492E-1)[&rate=5.957027234182828E-4]:1.544456518739E-1)[&rate=5.957027234182828E-4]:2.052315646467E-1)[&rate=5.957027234182828E-4]:7.617337815768E-4)[&rate=5.957027234182828E-4]:6.257079448453E-4,((56[&rate=5.957027234182828E-4]:5.106639148097E-1,(59[&rate=5.957027234182828E-4]:5.018776721393E-1,60[&rate=5.957027234182828E-4]:5.073571241943E-1)[&rate=5.957027234182828E-4]:6.046516643058E-3)[&rate=5.957027234182828E-4]:1.396695143488E-1,57[&rate=5.957027234182828E-4]:6.530731551861E-1)[&rate=5.957027234182828E-4]:6.315478914563E-1)[&rate=5.957027234182828E-4]:4.155184306528E-2)[&rate=5.957027234182828E-4]:9.352071713528E-1)[&rate=5.957027234182828E-4]:3.947414128146E-1)[&rate=5.957027234182828E-4]:7.658969578423E-2,(36[&rate=5.957027234182828E-4]:4.826271590428E-1,33[&rate=5.957027234182828E-4]:4.471080333599E-1)[&rate=5.957027234182828E-4]:1.751382811456E-1)[&rate=5.957027234182828E-4]:9.41230004751E-2,(37[&rate=5.957027234182828E-4]:5.131168675155E-1,32[&rate=5.957027234182828E-4]:5.978163210675E-1)[&rate=5.957027234182828E-4]:1.431431578475E-1)[&rate=5.957027234182828E-4]:4.237118057431E-2,(61[&rate=5.957027234182828E-4]:5.775695977458E-1,14[&rate=5.957027234182828E-4]:2.542843944628E0)[&rate=5.957027234182828E-4]:1.866353786834E-1)[&rate=5.957027234182828E-4]:3.59234321815E-2,(((62[&rate=5.957027234182828E-4]:5.922802891635E-1,31[&rate=5.957027234182828E-4]:5.895480487262E-1)[&rate=5.957027234182828E-4]:9.529361598673E-2,(34[&rate=5.957027234182828E-4]:5.377178677538E-1,(((7[&rate=5.957027234182828E-4]:3.717300076471E-1,6[&rate=5.957027234182828E-4]:3.717300076471E-1)[&rate=5.957027234182828E-4]:3.030418764161E-1,24[&rate=5.957027234182828E-4]:7.816211991317E-1)[&rate=5.957027234182828E-4]:8.760550247539E-2,((20[&rate=5.957027234182828E-4]:4.765406810413E-1,25[&rate=5.957027234182828E-4]:4.929790372056E-1)[&rate=5.957027234182828E-4]:3.498797707489E-1,(28[&rate=5.957027234182828E-4]:8.077293091524E-1,2[&rate=5.957027234182828E-4]:5.803320488783E-1)[&rate=5.957027234182828E-4]:7.348566318587E-2)[&rate=5.957027234182828E-4]:3.184734570728E-2)[&rate=5.957027234182828E-4]:1.879816864178E0)[&rate=5.957027234182828E-4]:2.144073684997E-2)[&rate=5.957027234182828E-4]:4.322138534689E-2,(30[&rate=5.957027234182828E-4]:5.976093578419E-1,29[&rate=5.957027234182828E-4]:5.976093578419E-1)[&rate=5.957027234182828E-4]:7.580888347495E-2)[&rate=5.957027234182828E-4]:6.491588058922E-3);
tree STATE_33502000 [&joint=-18008.599173669507,lnP=-18008.599173669507] = [&R] (((34[&rate=5.853785775203535E-4]:5.518077889792E-1,(31[&rate=5.853785775203535E-4]:5.874985332646E-1,62[&rate=5.853785775203535E-4]:5.90230773702E-1)[&rate=5.853785775203535E-4]:8.999231582377E-2)[&rate=5.853785775203535E-4]:2.211844405972E-2,30[&rate=5.853785775203535E-4]:6.449644844051E-1)[&rate=5.853785775203535E-4]:7.38842328462E-2,(((((37[&rate=5.853785775203535E-4]:1.98183451766E-1,32[&rate=5.853785775203535E-4]:2.828829053181E-1)[&rate=5.853785775203535E-4]:4.543609639974E-1,35[&rate=5.853785775203535E-4]:7.263149075668E-1)[&rate=5.853785775203535E-4]:8.397207272258E-3,(38[&rate=5.853785775203535E-4]:8.23942064056E-1,((((9[&rate=5.853785775203535E-4]:3.353867438143E-1,13[&rate=5.853785775203535E-4]:3.737429081977E-1)[&rate=5.853785775203535E-4]:3.568556044721E-1,(16[&rate=5.853785775203535E-4]:5.975158360272E-1,5[&rate=5.853785775203535E-4]:5.34502137397E-1)[&rate=5.853785775203535E-4]:1.41301854725E-1)[&rate=5.853785775203535E-4]:3.79619638211E-1,3[&rate=5.853785775203535E-4]:1.003368835813E0)[&rate=5.853785775203535E-4]:1.962182213354E-1,(((((46[&rate=5.853785775203535E-4]:3.428162069432E-1,41[&rate=5.853785775203535E-4]:3.208983987241E-1)[&rate=5.853785775203535E-4]:4.614314717259E-1,((27[&rate=5.853785775203535E-4]:4.948081050692E-1,4[&rate=5.853785775203535E-4]:3.222053653432E-1)[&rate=5.853785775203535E-4]:4.075077699928E-1,((8[&rate=5.853785775203535E-4]:4.089387707027E-1,(49[&rate=5.853785775203535E-4]:4.138499101983E-1,53[&rate=5.853785775203535E-4]:4.165896362259E-1)[&rate=5.853785775203535E-4]:3.308038586446E-3)[&rate=5.853785775203535E-4]:3.315525814048E-1,(12[&rate=5.853785775203535E-4]:4.665725812929E-1,15[&rate=5.853785775203535E-4]:5.049287456766E-1)[&rate=5.853785775203535E-4]:2.821379488966E-1)[&rate=5.853785775203535E-4]:3.853685172165E-2)[&rate=5.853785775203535E-4]:2.247974881259E-2)[&rate=5.853785775203535E-4]:1.721709006141E-1,((((17[&rate=5.853785775203535E-4]:4.558231035714E-1,11[&rate=5.853785775203535E-4]:4.174669391877E-1)[&rate=5.853785775203535E-4]:3.241792294E-1,((44[&rate=5.853785775203535E-4]:6.078649827927E-1,(45[&rate=5.853785775203535E-4]:5.195624954107E-1,(50[&rate=5.853785775203535E-4]:3.521042368693E-1,48[&rate=5.853785775203535E-4]:4.342960176912E-1)[&rate=5.853785775203535E-4]:8.800620374685E-2)[&rate=5.853785775203535E-4]:1.102202956011E-1)[&rate=5.853785775203535E-4]:7.623534438449E-3,43[&rate=5.853785775203535E-4]:6.182282432585E-1)[&rate=5.853785775203535E-4]:1.015001171101E-1)[&rate=5.853785775203535E-4]:4.46263991021E-2,51[&rate=5.853785775203535E-4]:7.040807868679E-1)[&rate=5.853785775203535E-4]:1.132047428226E-1,((63[&rate=5.853785775203535E-4]:3.110019040595E-1,58[&rate=5.853785775203535E-4]:3.082621780321E-1)[&rate=5.853785775203535E-4]:5.243299307197E-1,(52[&rate=5.853785775203535E-4]:6.141941654992E-1,((42[&rate=5.853785775203535E-4]:3.2682886619E-1,40[&rate=5.853785775203535E-4]:3.2682886619E-1)[&rate=5.853785775203535E-4]:6.346583909329E-2,(47[&rate=5.853785775203535E-4]:3.24559467222E-1,54[&rate=5.853785775203535E-4]:4.999019329754E-1)[&rate=5.853785775203535E-4]:8.217359422566E-2)[&rate=5.853785775203535E-4]:2.841734328187E-1)[&rate=5.853785775203535E-4]:1.827815048963E-1)[&rate=5.853785775203535E-4]:2.030985929505E-2)[&rate=5.853785775203535E-4]:8.242072082544E-2)[&rate=5.853785775203535E-4]:7.578426300678E-2,((59[&rate=5.853785775203535E-4]:3.586663933891E-1,(60[&rate=5.853785775203535E-4]:8.477796491164E-2,56[&rate=5.853785775203535E-4]:8.203823888406E-2)[&rate=5.853785775203535E-4]:2.793678805324E-1)[&rate=5.853785775203535E-4]:1.790282304293E-1,57[&rate=5.853785775203535E-4]:5.431740758733E-1)[&rate=5.853785775203535E-4]:6.871109581976E-1)[&rate=5.853785775203535E-4]:9.043977308879E-2,(39[&rate=5.853785775203535E-4]:2.307505136128E-2,(((55[&rate=5.853785775203535E-4]:3.594394063812E-1,10[&rate=5.853785775203535E-4]:3.786174885729E-1)[&rate=5.853785775203535E-4]:3.018139002281E-1,((18[&rate=5.853785775203535E-4]:4.319515382418E-1,23[&rate=5.853785775203535E-4]:4.511296204335E-1)[&rate=5.853785775203535E-4]:3.717402559821E-2,21[&rate=5.853785775203535E-4]:4.77344741922E-1)[&rate=5.853785775203535E-4]:2.880181537281E-1)[&rate=5.853785775203535E-4]:2.956592738536E-1,(((19[&rate=5.853785775203535E-4]:4.474433176116E-1,26[&rate=5.853785775203535E-4]:4.72100851858E-1)[&rate=5.853785775203535E-4]:4.675800402589E-1,22[&rate=5.853785775203535E-4]:9.342014400622E-1)[&rate=5.853785775203535E-4]:3.424708483144E-3,1[&rate=5.853785775203535E-4]:1.568042307371E-1)[&rate=5.853785775203535E-4]:1.343549250681E-1)[&rate=5.853785775203535E-4]:1.127378133642E-1)[&rate=5.853785775203535E-4]:5.107441333258E-2)[&rate=5.853785775203535E-4]:1.281773184814E-1)[&rate=5.853785775203535E-4]:6.270947329357E-1)[&rate=5.853785775203535E-4]:7.555189092305E-1)[&rate=5.853785775203535E-4]:3.476210223992E-2,(36[&rate=5.853785775203535E-4]:5.89680908095E-1,33[&rate=5.853785775203535E-4]:5.541617824121E-1)[&rate=5.853785775203535E-4]:2.016512324812E-1)[&rate=5.853785775203535E-4]:5.781433805466E-2,((((7[&rate=5.853785775203535E-4]:3.839478541984E-1,6[&rate=5.853785775203535E-4]:3.839478541984E-1)[&rate=5.853785775203535E-4]:2.861669691891E-1,24[&rate=5.853785775203535E-4]:7.76964138456E-1)[&rate=5.853785775203535E-4]:2.184405578983E-1,((20[&rate=5.853785775203535E-4]:3.236266665894E-1,25[&rate=5.853785775203535E-4]:3.400650227538E-1)[&rate=5.853785775203535E-4]:5.196139027054E-1,(28[&rate=5.853785775203535E-4]:8.63142807178E-1,2[&rate=5.853785775203535E-4]:6.357455469039E-1)[&rate=5.853785775203535E-4]:3.489228266485E-2)[&rate=5.853785775203535E-4]:1.412052229499E-1)[&rate=5.853785775203535E-4]:1.783688822399E0,((61[&rate=5.853785775203535E-4]:6.524501653995E-1,29[&rate=5.853785775203535E-4]:5.322315861646E-1)[&rate=5.853785775203535E-4]:7.037356663303E-2,14[&rate=5.853785775203535E-4]:2.688098078915E0)[&rate=5.853785775203535E-4]:3.620091929017E-2)[&rate=5.853785775203535E-4]:6.006718249951E-2)[&rate=5.853785775203535E-4]:1.997546266399E-2);
tree STATE_33504000 [&joint=-18005.571906157442,lnP=-18005.571906157442] = [&R] (30[&rate=5.307753056621873E-4]:7.635084752319E-1,((((((37[&rate=5.307753056621873E-4]:5.593730351205E-1,32[&rate=5.307753056621873E-4]:6.440724886725E-1)[&rate=5.307753056621873E-4]:3.279569687452E-2,((36[&rate=5.307753056621873E-4]:4.641104134283E-1,33[&rate=5.307753056621873E-4]:4.285912877454E-1)[&rate=5.307753056621873E-4]:2.029526472829E-1,35[&rate=5.307753056621873E-4]:6.452051372139E-1)[&rate=5.307753056621873E-4]:2.07340865844E-2)[&rate=5.307753056621873E-4]:8.179956120899E-2,(38[&rate=5.307753056621873E-4]:6.146685712516E-1,(((5[&rate=5.307753056621873E-4]:8.314197114286E-1,((9[&rate=5.307753056621873E-4]:2.727467415687E-1,13[&rate=5.307753056621873E-4]:3.111029059522E-1)[&rate=5.307753056621873E-4]:4.120528647098E-1,16[&rate=5.307753056621873E-4]:7.313749487443E-1)[&rate=5.307753056621873E-4]:1.630584613144E-1)[&rate=5.307753056621873E-4]:8.186255495947E-2,3[&rate=5.307753056621873E-4]:8.612274718676E-1)[&rate=5.307753056621873E-4]:3.303678682349E-1,((((60[&rate=5.307753056621873E-4]:5.266878176116E-1,(59[&rate=5.307753056621873E-4]:5.070184418629E-1,56[&rate=5.307753056621873E-4]:5.097581678903E-1)[&rate=5.307753056621873E-4]:1.418992369367E-2)[&rate=5.307753056621873E-4]:7.523538088392E-2,57[&rate=5.307753056621873E-4]:6.019231984955E-1)[&rate=5.307753056621873E-4]:6.995591062309E-1,(((46[&rate=5.307753056621873E-4]:5.564536716215E-1,41[&rate=5.307753056621873E-4]:5.345358634024E-1)[&rate=5.307753056621873E-4]:2.385408082227E-1,(53[&rate=5.307753056621873E-4]:7.747087113227E-1,(((8[&rate=5.307753056621873E-4]:6.072942827901E-1,(12[&rate=5.307753056621873E-4]:3.668418038313E-1,15[&rate=5.307753056621873E-4]:4.05197968215E-1)[&rate=5.307753056621873E-4]:2.486716570408E-1)[&rate=5.307753056621873E-4]:6.998089695361E-2,(27[&rate=5.307753056621873E-4]:4.733253075403E-1,4[&rate=5.307753056621873E-4]:3.007225678142E-1)[&rate=5.307753056621873E-4]:3.272375434363E-1)[&rate=5.307753056621873E-4]:5.809232460368E-2,49[&rate=5.307753056621873E-4]:7.435866824294E-1)[&rate=5.307753056621873E-4]:2.838230286566E-2)[&rate=5.307753056621873E-4]:2.850494660385E-2)[&rate=5.307753056621873E-4]:1.891019547121E-1,((((63[&rate=5.307753056621873E-4]:3.222321027005E-1,58[&rate=5.307753056621873E-4]:3.194923766731E-1)[&rate=5.307753056621873E-4]:4.019292534952E-1,52[&rate=5.307753056621873E-4]:6.85805191812E-1)[&rate=5.307753056621873E-4]:4.818999750258E-2,(47[&rate=5.307753056621873E-4]:4.505262945115E-1,(42[&rate=5.307753056621873E-4]:4.309964006678E-1,(54[&rate=5.307753056621873E-4]:4.36259776425E-1,40[&rate=5.307753056621873E-4]:2.444789545073E-1)[&rate=5.307753056621873E-4]:1.865174461605E-1)[&rate=5.307753056621873E-4]:3.091537679373E-3)[&rate=5.307753056621873E-4]:3.601812235702E-1)[&rate=5.307753056621873E-4]:1.481199868551E-1,((51[&rate=5.307753056621873E-4]:5.994878059389E-1,((43[&rate=5.307753056621873E-4]:4.099490227174E-1,((50[&rate=5.307753056621873E-4]:3.049233468767E-1,48[&rate=5.307753056621873E-4]:3.871151276986E-1)[&rate=5.307753056621873E-4]:2.955603256783E-2,45[&rate=5.307753056621873E-4]:4.139314342391E-1)[&rate=5.307753056621873E-4]:1.519567067E-2)[&rate=5.307753056621873E-4]:1.230760054486E-1,44[&rate=5.307753056621873E-4]:5.302853021386E-1)[&rate=5.307753056621873E-4]:1.267367503757E-1)[&rate=5.307753056621873E-4]:1.098875528843E-1,(17[&rate=5.307753056621873E-4]:3.797643392285E-1,11[&rate=5.307753056621873E-4]:3.414081748448E-1)[&rate=5.307753056621873E-4]:4.501589648002E-1)[&rate=5.307753056621873E-4]:1.727398173464E-1)[&rate=5.307753056621873E-4]:2.52689296195E-2)[&rate=5.307753056621873E-4]:1.393036783891E-1)[&rate=5.307753056621873E-4]:1.53601096638E-2,((((19[&rate=5.307753056621873E-4]:4.582565224851E-1,26[&rate=5.307753056621873E-4]:4.829140567315E-1)[&rate=5.307753056621873E-4]:3.108718755553E-1,1[&rate=5.307753056621873E-4]:7.484562423918E-3)[&rate=5.307753056621873E-4]:6.703387236773E-2,22[&rate=5.307753056621873E-4]:8.553403525999E-1)[&rate=5.307753056621873E-4]:3.261485232616E-1,((((55[&rate=5.307753056621873E-4]:3.93219850551E-1,10[&rate=5.307753056621873E-4]:4.123979327428E-1)[&rate=5.307753056621873E-4]:6.167189587407E-2,18[&rate=5.307753056621873E-4]:5.50782157384E-1)[&rate=5.307753056621873E-4]:1.339421654697E-1,(21[&rate=5.307753056621873E-4]:4.800287329521E-1,23[&rate=5.307753056621873E-4]:4.909876370618E-1)[&rate=5.307753056621873E-4]:2.129147679836E-1)[&rate=5.307753056621873E-4]:4.61646077326E-1,39[&rate=5.307753056621873E-4]:3.904646755041E-3)[&rate=5.307753056621873E-4]:1.594039349008E-2)[&rate=5.307753056621873E-4]:5.04220316792E-2)[&rate=5.307753056621873E-4]:1.240679942055E-1)[&rate=5.307753056621873E-4]:4.258129571767E-1)[&rate=5.307753056621873E-4]:9.778190722032E-1)[&rate=5.307753056621873E-4]:6.7693254302E-2,(62[&rate=5.307753056621873E-4]:5.697018315056E-1,31[&rate=5.307753056621873E-4]:5.669695910682E-1)[&rate=5.307753056621873E-4]:1.746919564378E-1)[&rate=5.307753056621873E-4]:1.073725580129E-2,61[&rate=5.307753056621873E-4]:8.179725737992E-1)[&rate=5.307753056621873E-4]:1.242982665291E-2,(((2[&rate=5.307753056621873E-4]:1.001619990788E0,(((7[&rate=5.307753056621873E-4]:3.25192039626E-1,6[&rate=5.307753056621873E-4]:3.25192039626E-1)[&rate=5.307753056621873E-4]:4.299862044917E-1,24[&rate=5.307753056621873E-4]:8.620275591862E-1)[&rate=5.307753056621873E-4]:1.174909827341E-1,((20[&rate=5.307753056621873E-4]:4.594128956774E-1,25[&rate=5.307753056621873E-4]:4.758512518418E-1)[&rate=5.307753056621873E-4]:3.690349892896E-1,28[&rate=5.307753056621873E-4]:8.832424055151E-1)[&rate=5.307753056621873E-4]:1.401117528437E-1)[&rate=5.307753056621873E-4]:2.056630927036E-1)[&rate=5.307753056621873E-4]:1.532457630945E0,29[&rate=5.307753056621873E-4]:5.773518189038E-1)[&rate=5.307753056621873E-4]:4.916902391265E-2,(14[&rate=5.307753056621873E-4]:2.707309105203E0,34[&rate=5.307753056621873E-4]:5.507779277196E-1)[&rate=5.307753056621873E-4]:4.70466373061E-3)[&rate=5.307753056621873E-4]:8.36629784008E-2)[&rate=5.307753056621873E-4]:5.332465401472E-2);
tree STATE_33506000 [&joint=-18018.60398545073,lnP=-18018.60398545073] = [&R] ((((61[&rate=5.76759786412353E-4]:7.387771741418E-1,((2[&rate=5.76759786412353E-4]:7.54377554959E-1,(((20[&rate=5.76759786412353E-4]:4.312109614379E-1,25[&rate=5.76759786412353E-4]:4.476493176023E-1)[&rate=5.76759786412353E-4]:3.910421137746E-1,28[&rate=5.76759786412353E-4]:8.770475957606E-1)[&rate=5.76759786412353E-4]:2.216824429569E-3,((7[&rate=5.76759786412353E-4]:1.025082913169E-1,6[&rate=5.76759786412353E-4]:1.025082913169E-1)[&rate=5.76759786412353E-4]:4.404220458819E-1,24[&rate=5.76759786412353E-4]:6.497796522673E-1)[&rate=5.76759786412353E-4]:1.856491514845E-1)[&rate=5.76759786412353E-4]:1.025103950429E-1)[&rate=5.76759786412353E-4]:1.245342824267E0,31[&rate=5.76759786412353E-4]:9.763938513974E-2)[&rate=5.76759786412353E-4]:5.755640185101E-1)[&rate=5.76759786412353E-4]:1.00744928455E-1,(62[&rate=5.76759786412353E-4]:7.508123957258E-1,29[&rate=5.76759786412353E-4]:6.934353465455E-1)[&rate=5.76759786412353E-4]:2.586817681647E-2)[&rate=5.76759786412353E-4]:5.806832173923E-2,30[&rate=5.76759786412353E-4]:7.773718451012E-1)[&rate=5.76759786412353E-4]:9.67564784357E-2,(((38[&rate=5.76759786412353E-4]:7.421631341856E-1,((3[&rate=5.76759786412353E-4]:1.285383864415E0,((9[&rate=5.76759786412353E-4]:4.410064798206E-1,13[&rate=5.76759786412353E-4]:4.793626442041E-1)[&rate=5.76759786412353E-4]:1.621935589003E-1,(5[&rate=5.76759786412353E-4]:3.8615682266E-1,16[&rate=5.76759786412353E-4]:4.491705212902E-1)[&rate=5.76759786412353E-4]:2.006048598965E-1)[&rate=5.76759786412353E-4]:7.506769763788E-1)[&rate=5.76759786412353E-4]:5.964896943525E-2,((((((53[&rate=5.76759786412353E-4]:3.841290383817E-1,(41[&rate=5.76759786412353E-4]:3.185237808087E-1,46[&rate=5.76759786412353E-4]:3.404415890278E-1)[&rate=5.76759786412353E-4]:3.546827127155E-2)[&rate=5.76759786412353E-4]:3.148611594267E-1,49[&rate=5.76759786412353E-4]:6.962504717808E-1)[&rate=5.76759786412353E-4]:2.388139986064E-1,(((27[&rate=5.76759786412353E-4]:2.456513693887E-1,4[&rate=5.76759786412353E-4]:7.304862966271E-2)[&rate=5.76759786412353E-4]:5.157696975624E-1,8[&rate=5.76759786412353E-4]:6.381333957183E-1)[&rate=5.76759786412353E-4]:4.282186774715E-2,(12[&rate=5.76759786412353E-4]:3.836189964033E-1,15[&rate=5.76759786412353E-4]:4.21975160787E-1)[&rate=5.76759786412353E-4]:3.055554451442E-1)[&rate=5.76759786412353E-4]:2.458900288397E-1)[&rate=5.76759786412353E-4]:8.839937457057E-2,(((((54[&rate=5.76759786412353E-4]:4.505633838247E-1,47[&rate=5.76759786412353E-4]:2.752209180713E-1)[&rate=5.76759786412353E-4]:2.118982098991E-1,(42[&rate=5.76759786412353E-4]:1.76418955725E-1,40[&rate=5.76759786412353E-4]:1.76418955725E-1)[&rate=5.76759786412353E-4]:2.94261816081E-1)[&rate=5.76759786412353E-4]:2.680053593803E-1,(63[&rate=5.76759786412353E-4]:5.120184125844E-1,58[&rate=5.76759786412353E-4]:5.09278686557E-1)[&rate=5.76759786412353E-4]:2.047499103828E-1)[&rate=5.76759786412353E-4]:7.691694912958E-3,52[&rate=5.76759786412353E-4]:6.861038534965E-1)[&rate=5.76759786412353E-4]:2.911974881292E-2,((51[&rate=5.76759786412353E-4]:6.192988941606E-1,(17[&rate=5.76759786412353E-4]:4.500984672179E-1,11[&rate=5.76759786412353E-4]:4.117423028342E-1)[&rate=5.76759786412353E-4]:2.897483721483E-1)[&rate=5.76759786412353E-4]:1.132793409487E-2,((43[&rate=5.76759786412353E-4]:4.258512264127E-1,((50[&rate=5.76759786412353E-4]:2.981542899124E-1,48[&rate=5.76759786412353E-4]:3.803460707343E-1)[&rate=5.76759786412353E-4]:4.86739967724E-2,45[&rate=5.76759786412353E-4]:4.262803414793E-1)[&rate=5.76759786412353E-4]:1.874896712507E-2)[&rate=5.76759786412353E-4]:8.747577198898E-2,44[&rate=5.76759786412353E-4]:5.105872723743E-1)[&rate=5.76759786412353E-4]:1.775738024566E-1)[&rate=5.76759786412353E-4]:8.45967740539E-2)[&rate=5.76759786412353E-4]:2.260484618265E-1)[&rate=5.76759786412353E-4]:2.184581931894E-1,(((59[&rate=5.76759786412353E-4]:2.826616372232E-1,60[&rate=5.76759786412353E-4]:2.881410892782E-1)[&rate=5.76759786412353E-4]:3.13560299165E-1,56[&rate=5.76759786412353E-4]:5.989616624156E-1)[&rate=5.76759786412353E-4]:3.926285824311E-2,57[&rate=5.76759786412353E-4]:6.409642466863E-1)[&rate=5.76759786412353E-4]:7.735605311871E-1)[&rate=5.76759786412353E-4]:8.404998383584E-3,(39[&rate=5.76759786412353E-4]:6.907001360895E-2,((((19[&rate=5.76759786412353E-4]:5.23054666368E-1,26[&rate=5.76759786412353E-4]:5.477122006144E-1)[&rate=5.76759786412353E-4]:2.495471020334E-1,1[&rate=5.76759786412353E-4]:1.095793278491E-2)[&rate=5.76759786412353E-4]:1.884169889514E-1,22[&rate=5.76759786412353E-4]:9.801968395446E-1)[&rate=5.76759786412353E-4]:2.374278021241E-1,(23[&rate=5.76759786412353E-4]:6.436351252429E-1,((18[&rate=5.76759786412353E-4]:4.947751336315E-1,(10[&rate=5.76759786412353E-4]:3.935516078466E-1,55[&rate=5.76759786412353E-4]:3.743735256548E-1)[&rate=5.76759786412353E-4]:2.451119701777E-2)[&rate=5.76759786412353E-4]:1.20471077805E-1,21[&rate=5.76759786412353E-4]:6.234653895186E-1)[&rate=5.76759786412353E-4]:9.210831614679E-3)[&rate=5.76759786412353E-4]:5.739895164257E-1)[&rate=5.76759786412353E-4]:1.308920755666E-2)[&rate=5.76759786412353E-4]:1.072844201822E-1)[&rate=5.76759786412353E-4]:1.714181260863E-1)[&rate=5.76759786412353E-4]:3.99870026363E-1)[&rate=5.76759786412353E-4]:9.636589513798E-1,(34[&rate=5.76759786412353E-4]:6.295776626433E-1,14[&rate=5.76759786412353E-4]:2.786108840127E0)[&rate=5.76759786412353E-4]:3.204201256214E-2)[&rate=5.76759786412353E-4]:1.363618269112E-1,((36[&rate=5.76759786412353E-4]:5.64691565663E-1,33[&rate=5.76759786412353E-4]:5.291724399801E-1)[&rate=5.76759786412353E-4]:3.105597481617E-1,((37[&rate=5.76759786412353E-4]:5.258704962243E-1,32[&rate=5.76759786412353E-4]:6.105699497763E-1)[&rate=5.76759786412353E-4]:2.331785552217E-1,35[&rate=5.76759786412353E-4]:8.328195432493E-1)[&rate=5.76759786412353E-4]:2.057384707815E-2)[&rate=5.76759786412353E-4]:1.440416637016E-1)[&rate=5.76759786412353E-4]:5.108570054059E-3);
tree STATE_33508000 [&joint=-18019.679966326865,lnP=-18019.679966326865] = [&R] (((((36[&rate=5.939671009198175E-4]:4.753196567786E-1,33[&rate=5.939671009198175E-4]:4.398005310958E-1)[&rate=5.939671009198175E-4]:2.490987646777E-1,((35[&rate=5.939671009198175E-4]:6.375129841383E-1,(37[&rate=5.939671009198175E-4]:2.532653984305E-1,32[&rate=5.939671009198175E-4]:3.379648519825E-1)[&rate=5.939671009198175E-4]:3.104770939045E-1)[&rate=5.939671009198175E-4]:3.771686364187E-2,34[&rate=5.939671009198175E-4]:4.757762958677E-1)[&rate=5.939671009198175E-4]:2.733065017898E-2)[&rate=5.939671009198175E-4]:1.812929653621E-1,((30[&rate=5.939671009198175E-4]:5.085367013543E-1,31[&rate=5.939671009198175E-4]:5.631815100972E-1)[&rate=5.939671009198175E-4]:9.719037617321E-2,(2[&rate=5.939671009198175E-4]:1.303627535305E0,((20[&rate=5.939671009198175E-4]:7.161169266476E-1,25[&rate=5.939671009198175E-4]:7.325552828119E-1)[&rate=5.939671009198175E-4]:4.157481322252E-1,(((7[&rate=5.939671009198175E-4]:1.553360184531E-1,6[&rate=5.939671009198175E-4]:1.553360184531E-1)[&rate=5.939671009198175E-4]:4.055361455312E-1,24[&rate=5.939671009198175E-4]:6.677214790528E-1)[&rate=5.939671009198175E-4]:2.818068658975E-1,28[&rate=5.939671009198175E-4]:9.933639613887E-1)[&rate=5.939671009198175E-4]:1.932956180321E-1)[&rate=5.939671009198175E-4]:3.443652161583E-1)[&rate=5.939671009198175E-4]:1.258825345052E0)[&rate=5.939671009198175E-4]:1.497110852475E-1)[&rate=5.939671009198175E-4]:9.135597990224E-2,(14[&rate=5.939671009198175E-4]:2.813044396255E0,(38[&rate=5.939671009198175E-4]:1.139105357224E0,((3[&rate=5.939671009198175E-4]:9.069024433466E-1,(16[&rate=5.939671009198175E-4]:8.050999118322E-1,((9[&rate=5.939671009198175E-4]:1.702567551551E-1,13[&rate=5.939671009198175E-4]:2.086129195386E-1)[&rate=5.939671009198175E-4]:3.336956486432E-1,5[&rate=5.939671009198175E-4]:4.87514047634E-1)[&rate=5.939671009198175E-4]:2.545721655682E-1)[&rate=5.939671009198175E-4]:2.168710246649E-1)[&rate=5.939671009198175E-4]:5.512477933917E-1,(((39[&rate=5.939671009198175E-4]:3.902958594969E-2,(((22[&rate=5.939671009198175E-4]:7.73536173396E-1,(19[&rate=5.939671009198175E-4]:6.930373401931E-1,26[&rate=5.939671009198175E-4]:7.176948744396E-1)[&rate=5.939671009198175E-4]:6.13207510111E-2)[&rate=5.939671009198175E-4]:7.622631295003E-2,1[&rate=5.939671009198175E-4]:6.894056853778E-2)[&rate=5.939671009198175E-4]:2.722062276512E-1,(21[&rate=5.939671009198175E-4]:7.187955014816E-1,((10[&rate=5.939671009198175E-4]:4.326502456745E-1,55[&rate=5.939671009198175E-4]:4.134721634828E-1)[&rate=5.939671009198175E-4]:1.567207864088E-1,(18[&rate=5.939671009198175E-4]:4.168788336771E-1,23[&rate=5.939671009198175E-4]:4.360569158688E-1)[&rate=5.939671009198175E-4]:2.492045271734E-1)[&rate=5.939671009198175E-4]:4.449296254906E-2)[&rate=5.939671009198175E-4]:3.922143084059E-1)[&rate=5.939671009198175E-4]:7.870470756887E-2)[&rate=5.939671009198175E-4]:2.151188787681E-2,(((((41[&rate=5.939671009198175E-4]:3.386288430646E-1,53[&rate=5.939671009198175E-4]:3.68765829366E-1)[&rate=5.939671009198175E-4]:1.336146940106E-1,49[&rate=5.939671009198175E-4]:4.99640797349E-1)[&rate=5.939671009198175E-4]:4.272957606435E-2,46[&rate=5.939671009198175E-4]:5.368909213586E-1)[&rate=5.939671009198175E-4]:2.359219915553E-1,(((12[&rate=5.939671009198175E-4]:6.005234611535E-1,15[&rate=5.939671009198175E-4]:6.388796255372E-1)[&rate=5.939671009198175E-4]:9.35395085593E-2,(27[&rate=5.939671009198175E-4]:4.076992664328E-1,4[&rate=5.939671009198175E-4]:2.350965267068E-1)[&rate=5.939671009198175E-4]:4.014321964308E-1)[&rate=5.939671009198175E-4]:2.093148671684E-2,8[&rate=5.939671009198175E-4]:7.067752783476E-1)[&rate=5.939671009198175E-4]:6.329790853895E-2)[&rate=5.939671009198175E-4]:1.984922342655E-1,((((63[&rate=5.939671009198175E-4]:1.474034719679E-1,58[&rate=5.939671009198175E-4]:1.446637459406E-1)[&rate=5.939671009198175E-4]:6.139374589358E-1,(42[&rate=5.939671009198175E-4]:3.453891091248E-1,((40[&rate=5.939671009198175E-4]:2.356974560072E-1,54[&rate=5.939671009198175E-4]:4.27478277925E-1)[&rate=5.939671009198175E-4]:6.185845308565E-3,47[&rate=5.939671009198175E-4]:2.583216574801E-1)[&rate=5.939671009198175E-4]:1.03505807809E-1)[&rate=5.939671009198175E-4]:4.378696299981E-1)[&rate=5.939671009198175E-4]:3.942712932955E-2,52[&rate=5.939671009198175E-4]:7.624118958496E-1)[&rate=5.939671009198175E-4]:1.025163374809E-1,((51[&rate=5.939671009198175E-4]:4.965382162631E-1,(17[&rate=5.939671009198175E-4]:5.093757537966E-1,11[&rate=5.939671009198175E-4]:4.710195894129E-1)[&rate=5.939671009198175E-4]:1.077104076721E-1)[&rate=5.939671009198175E-4]:9.203019027208E-2,((43[&rate=5.939671009198175E-4]:3.808702259513E-1,44[&rate=5.939671009198175E-4]:3.781304999239E-1)[&rate=5.939671009198175E-4]:7.966495036378E-2,((50[&rate=5.939671009198175E-4]:9.58243673026E-2,48[&rate=5.939671009198175E-4]:1.780161481245E-1)[&rate=5.939671009198175E-4]:1.852723457037E-1,45[&rate=5.939671009198175E-4]:3.605487678008E-1)[&rate=5.939671009198175E-4]:1.191644907059E-1)[&rate=5.939671009198175E-4]:1.88307202823E-1)[&rate=5.939671009198175E-4]:2.763598267953E-1)[&rate=5.939671009198175E-4]:2.96645850817E-2)[&rate=5.939671009198175E-4]:1.57729477332E-1)[&rate=5.939671009198175E-4]:9.972749329382E-2,((59[&rate=5.939671009198175E-4]:3.670797551727E-1,(60[&rate=5.939671009198175E-4]:3.477872348236E-1,56[&rate=5.939671009198175E-4]:3.45047508796E-1)[&rate=5.939671009198175E-4]:2.477197240407E-2)[&rate=5.939671009198175E-4]:2.091951057023E-1,57[&rate=5.939671009198175E-4]:5.8175431293E-1)[&rate=5.939671009198175E-4]:8.250899966561E-1)[&rate=5.939671009198175E-4]:3.006209956453E-1)[&rate=5.939671009198175E-4]:6.836948465133E-1)[&rate=5.939671009198175E-4]:5.616102719071E-1)[&rate=5.939671009198175E-4]:1.192426725399E-1)[&rate=5.939671009198175E-4]:5.535346161644E-2,(62[&rate=5.939671009198175E-4]:7.8402915518E-1,(29[&rate=5.939671009198175E-4]:6.810463769304E-1,61[&rate=5.939671009198175E-4]:8.012649561653E-1)[&rate=5.939671009198175E-4]:4.560572906919E-2)[&rate=5.939671009198175E-4]:1.754954982941E-1);
tree STATE_33510000 [&joint=-18013.001615959594,lnP=-18013.001615959594] = [&R] (((2[&rate=5.662123986753553E-4]:9.484308041392E-1,(((20[&rate=5.662123986753553E-4]:5.256780478227E-1,25[&rate=5.662123986753553E-4]:5.421164039871E-1)[&rate=5.662123986753553E-4]:3.238034039464E-1,28[&rate=5.662123986753553E-4]:9.042759723171E-1)[&rate=5.662123986753553E-4]:2.792128926087E-2,((7[&rate=5.662123986753553E-4]:2.979137774783E-1,6[&rate=5.662123986753553E-4]:2.979137774783E-1)[&rate=5.662123986753553E-4]:1.480792052015E-1,24[&rate=5.662123986753553E-4]:5.528422977484E-1)[&rate=5.662123986753553E-4]:3.355193473912E-1)[&rate=5.662123986753553E-4]:2.436308028353E-1)[&rate=5.662123986753553E-4]:1.563809432214E0,30[&rate=5.662123986753553E-4]:5.55514433524E-1)[&rate=5.662123986753553E-4]:2.565784184204E-1,((62[&rate=5.662123986753553E-4]:7.359313044322E-1,(29[&rate=5.662123986753553E-4]:4.783193543911E-1,61[&rate=5.662123986753553E-4]:5.98537933626E-1)[&rate=5.662123986753553E-4]:2.002349008608E-1)[&rate=5.662123986753553E-4]:1.388110538737E-2,(((((34[&rate=5.662123986753553E-4]:3.502750736575E-1,31[&rate=5.662123986753553E-4]:4.759581337667E-1)[&rate=5.662123986753553E-4]:9.838219680635E-2,35[&rate=5.662123986753553E-4]:6.481108223764E-1)[&rate=5.662123986753553E-4]:1.04676505269E-1,(37[&rate=5.662123986753553E-4]:6.043105383006E-1,32[&rate=5.662123986753553E-4]:6.890099918527E-1)[&rate=5.662123986753553E-4]:7.470629754141E-2)[&rate=5.662123986753553E-4]:2.635337880446E-2,(36[&rate=5.662123986753553E-4]:4.965004884775E-1,33[&rate=5.662123986753553E-4]:4.609813627946E-1)[&rate=5.662123986753553E-4]:3.044981414696E-1)[&rate=5.662123986753553E-4]:3.095498224096E-2,(14[&rate=5.662123986753553E-4]:2.620637167689E0,(38[&rate=5.662123986753553E-4]:7.406838428659E-1,(((((60[&rate=5.662123986753553E-4]:4.257603979282E-1,(56[&rate=5.662123986753553E-4]:3.457894545993E-1,59[&rate=5.662123986753553E-4]:3.43049728572E-1)[&rate=5.662123986753553E-4]:7.723121730127E-2)[&rate=5.662123986753553E-4]:1.080231693802E-1,57[&rate=5.662123986753553E-4]:5.337835673084E-1)[&rate=5.662123986753553E-4]:7.801789594484E-1,((((53[&rate=5.662123986753553E-4]:5.044357389801E-1,41[&rate=5.662123986753553E-4]:4.742987526787E-1)[&rate=5.662123986753553E-4]:3.556822568349E-3,(49[&rate=5.662123986753553E-4]:4.721390306952E-1,46[&rate=5.662123986753553E-4]:4.666595786405E-1)[&rate=5.662123986753553E-4]:3.311380482559E-2)[&rate=5.662123986753553E-4]:2.840748537992E-1,((27[&rate=5.662123986753553E-4]:1.744478946423E-1,4[&rate=5.662123986753553E-4]:1.845154916276E-3)[&rate=5.662123986753553E-4]:5.60701946313E-1,(8[&rate=5.662123986753553E-4]:5.902452637357E-1,(12[&rate=5.662123986753553E-4]:4.591564140887E-1,15[&rate=5.662123986753553E-4]:4.975125784724E-1)[&rate=5.662123986753553E-4]:1.393080277291E-1)[&rate=5.662123986753553E-4]:2.161690598668E-2)[&rate=5.662123986753553E-4]:1.692463415156E-1)[&rate=5.662123986753553E-4]:3.179555523364E-1,(((52[&rate=5.662123986753553E-4]:5.454997373026E-1,(63[&rate=5.662123986753553E-4]:8.505224466732E-2,58[&rate=5.662123986753553E-4]:8.231251863996E-2)[&rate=5.662123986753553E-4]:4.98803657019E-1)[&rate=5.662123986753553E-4]:3.97800125783E-2,(40[&rate=5.662123986753553E-4]:3.656998381056E-1,(47[&rate=5.662123986753553E-4]:3.651774166156E-1,(42[&rate=5.662123986753553E-4]:2.476734958322E-1,54[&rate=5.662123986753553E-4]:4.394543177499E-1)[&rate=5.662123986753553E-4]:1.010655646191E-1)[&rate=5.662123986753553E-4]:1.69607776543E-2)[&rate=5.662123986753553E-4]:2.798538843781E-1)[&rate=5.662123986753553E-4]:2.8845865948E-1,((51[&rate=5.662123986753553E-4]:6.630182804218E-1,(44[&rate=5.662123986753553E-4]:6.381751393879E-1,(43[&rate=5.662123986753553E-4]:5.752848989337E-1,(45[&rate=5.662123986753553E-4]:5.633841508975E-1,(50[&rate=5.662123986753553E-4]:2.89764806004E-1,48[&rate=5.662123986753553E-4]:3.719565868259E-1)[&rate=5.662123986753553E-4]:1.941672900989E-1)[&rate=5.662123986753553E-4]:3.107883022799E-2)[&rate=5.662123986753553E-4]:6.562996648156E-2)[&rate=5.662123986753553E-4]:8.237738760925E-2)[&rate=5.662123986753553E-4]:1.748162478614E-1,(17[&rate=5.662123986753553E-4]:6.399873716695E-1,11[&rate=5.662123986753553E-4]:6.016312072858E-1)[&rate=5.662123986753553E-4]:3.183951018192E-1)[&rate=5.662123986753553E-4]:3.59038810777E-2)[&rate=5.662123986753553E-4]:1.513530514737E-1)[&rate=5.662123986753553E-4]:3.407654537406E-2)[&rate=5.662123986753553E-4]:8.744811306911E-2,((39[&rate=5.662123986753553E-4]:9.320115780666E-2,(22[&rate=5.662123986753553E-4]:9.858946801021E-1,((19[&rate=5.662123986753553E-4]:5.13371701904E-1,26[&rate=5.662123986753553E-4]:5.380292361504E-1)[&rate=5.662123986753553E-4]:3.052743941572E-1,1[&rate=5.662123986753553E-4]:5.700226044469E-2)[&rate=5.662123986753553E-4]:1.480705018492E-1)[&rate=5.662123986753553E-4]:2.689503133209E-1)[&rate=5.662123986753553E-4]:4.342472093475E-2,((10[&rate=5.662123986753553E-4]:4.177624006843E-1,55[&rate=5.662123986753553E-4]:3.985843184926E-1)[&rate=5.662123986753553E-4]:1.49283313109E-1,(21[&rate=5.662123986753553E-4]:5.346335521394E-1,(18[&rate=5.662123986753553E-4]:4.668809758988E-1,23[&rate=5.662123986753553E-4]:4.860590580906E-1)[&rate=5.662123986753553E-4]:5.953339815847E-2)[&rate=5.662123986753553E-4]:1.173436685032E-1)[&rate=5.662123986753553E-4]:6.353335896056E-1)[&rate=5.662123986753553E-4]:1.820941861867E-2)[&rate=5.662123986753553E-4]:9.326441047432E-2,(((9[&rate=5.662123986753553E-4]:4.149139975913E-1,13[&rate=5.662123986753553E-4]:4.532701619748E-1)[&rate=5.662123986753553E-4]:1.682281893771E-1,(16[&rate=5.662123986753553E-4]:5.273932343227E-1,5[&rate=5.662123986753553E-4]:4.643795356925E-1)[&rate=5.662123986753553E-4]:1.023242951115E-1)[&rate=5.662123986753553E-4]:5.701138279929E-1,3[&rate=5.662123986753553E-4]:1.084762864276E0)[&rate=5.662123986753553E-4]:1.605971175306E-1)[&rate=5.662123986753553E-4]:4.980635870864E-1)[&rate=5.662123986753553E-4]:7.676245576999E-1)[&rate=5.662123986753553E-4]:1.465361465725E-1)[&rate=5.662123986753553E-4]:1.07549724947E-2)[&rate=5.662123986753553E-4]:1.196574913052E-1);
tree STATE_33512000 [&joint=-18021.025720290887,lnP=-18021.025720290887] = [&R] (((62[&rate=6.361838422415298E-4]:6.494490713222E-1,(61[&rate=6.361838422415298E-4]:6.08751498624E-1,29[&rate=6.361838422415298E-4]:4.885329193891E-1)[&rate=6.361838422415298E-4]:1.035391027528E-1)[&rate=6.361838422415298E-4]:7.230320319569E-2,((14[&rate=6.361838422415298E-4]:2.640315767946E0,31[&rate=6.361838422415298E-4]:6.094676505714E-1)[&rate=6.361838422415298E-4]:9.815057441294E-2,(2[&rate=6.361838422415298E-4]:6.857534727301E-1,((((7[&rate=6.361838422415298E-4]:1.433080759175E-1,6[&rate=6.361838422415298E-4]:1.433080759175E-1)[&rate=6.361838422415298E-4]:2.820077354984E-1,24[&rate=6.361838422415298E-4]:5.321651264844E-1)[&rate=6.361838422415298E-4]:9.671440191341E-2,(20[&rate=6.361838422415298E-4]:2.372139453342E-1,25[&rate=6.361838422415298E-4]:2.536523014985E-1)[&rate=6.361838422415298E-4]:3.80706678954E-1)[&rate=6.361838422415298E-4]:4.505226513396E-2,28[&rate=6.361838422415298E-4]:7.177674099702E-1)[&rate=6.361838422415298E-4]:1.95383323034E-1)[&rate=6.361838422415298E-4]:1.923945746341E0)[&rate=6.361838422415298E-4]:1.140180909616E-2)[&rate=6.361838422415298E-4]:7.236127880537E-2,(((38[&rate=6.361838422415298E-4]:1.009680118168E0,(((((39[&rate=6.361838422415298E-4]:3.987056719083E-2,((10[&rate=6.361838422415298E-4]:5.002277283866E-1,55[&rate=6.361838422415298E-4]:4.810496461948E-1)[&rate=6.361838422415298E-4]:1.854940226788E-1,(21[&rate=6.361838422415298E-4]:7.605110637666E-1,(18[&rate=6.361838422415298E-4]:3.110669731594E-1,23[&rate=6.361838422415298E-4]:3.302450553511E-1)[&rate=6.361838422415298E-4]:4.412249125252E-1)[&rate=6.361838422415298E-4]:1.014219414795E-2)[&rate=6.361838422415298E-4]:4.199022407829E-1)[&rate=6.361838422415298E-4]:1.570593229746E-2,(22[&rate=6.361838422415298E-4]:1.141228669693E0,((19[&rate=6.361838422415298E-4]:7.781960068594E-1,26[&rate=6.361838422415298E-4]:8.028535411058E-1)[&rate=6.361838422415298E-4]:1.622949729826E-1,1[&rate=6.361838422415298E-4]:1.788471442254E-1)[&rate=6.361838422415298E-4]:1.815596076593E-1)[&rate=6.361838422415298E-4]:7.599166541171E-2)[&rate=6.361838422415298E-4]:6.923946850728E-2,((59[&rate=6.361838422415298E-4]:4.465095302088E-1,(60[&rate=6.361838422415298E-4]:3.947636151069E-1,56[&rate=6.361838422415298E-4]:3.920238890793E-1)[&rate=6.361838422415298E-4]:5.722536715681E-2)[&rate=6.361838422415298E-4]:1.134502096742E-1,57[&rate=6.361838422415298E-4]:5.654391919379E-1)[&rate=6.361838422415298E-4]:8.059521185235E-1)[&rate=6.361838422415298E-4]:4.020509873712E-2,((((53[&rate=6.361838422415298E-4]:4.723610004116E-1,((49[&rate=6.361838422415298E-4]:4.137092470993E-1,46[&rate=6.361838422415298E-4]:4.082297950446E-1)[&rate=6.361838422415298E-4]:4.269911520818E-3,41[&rate=6.361838422415298E-4]:3.905818983463E-1)[&rate=6.361838422415298E-4]:5.164211576394E-2)[&rate=6.361838422415298E-4]:1.252458414304E-1,(8[&rate=6.361838422415298E-4]:5.325876651111E-1,(27[&rate=6.361838422415298E-4]:2.488910139018E-1,4[&rate=6.361838422415298E-4]:7.628827417578E-2)[&rate=6.361838422415298E-4]:4.069843224422E-1)[&rate=6.361838422415298E-4]:5.40602726213E-2)[&rate=6.361838422415298E-4]:2.335043551812E-1,(12[&rate=6.361838422415298E-4]:4.551871254723E-1,15[&rate=6.361838422415298E-4]:4.93543289856E-1)[&rate=6.361838422415298E-4]:3.731843455233E-1)[&rate=6.361838422415298E-4]:2.889752407781E-1,(((52[&rate=6.361838422415298E-4]:6.729574437414E-1,((47[&rate=6.361838422415298E-4]:4.44020280961E-1,42[&rate=6.361838422415298E-4]:4.275819247967E-1)[&rate=6.361838422415298E-4]:2.651783419701E-1,(40[&rate=6.361838422415298E-4]:5.051318260376E-1,54[&rate=6.361838422415298E-4]:6.969126479553E-1)[&rate=6.361838422415298E-4]:1.876284407292E-1)[&rate=6.361838422415298E-4]:4.047114957735E-2)[&rate=6.361838422415298E-4]:5.258193028493E-2,(63[&rate=6.361838422415298E-4]:2.41973366801E-1,58[&rate=6.361838422415298E-4]:2.392336407737E-1)[&rate=6.361838422415298E-4]:5.21922171609E-1)[&rate=6.361838422415298E-4]:2.954212572895E-1,((51[&rate=6.361838422415298E-4]:6.562383146009E-1,(17[&rate=6.361838422415298E-4]:5.071318307333E-1,11[&rate=6.361838422415298E-4]:4.687756663496E-1)[&rate=6.361838422415298E-4]:2.696544290731E-1)[&rate=6.361838422415298E-4]:3.263048812906E-1,((45[&rate=6.361838422415298E-4]:4.499025575904E-1,(50[&rate=6.361838422415298E-4]:2.487369068781E-1,48[&rate=6.361838422415298E-4]:3.309286876999E-1)[&rate=6.361838422415298E-4]:1.217135959178E-1)[&rate=6.361838422415298E-4]:3.304890861196E-1,(44[&rate=6.361838422415298E-4]:7.549967941458E-1,43[&rate=6.361838422415298E-4]:7.577365201731E-1)[&rate=6.361838422415298E-4]:3.477041345081E-3)[&rate=6.361838422415298E-4]:2.81603606976E-1)[&rate=6.361838422415298E-4]:3.841743542435E-2)[&rate=6.361838422415298E-4]:1.419429963608E-2)[&rate=6.361838422415298E-4]:1.216469576985E-1)[&rate=6.361838422415298E-4]:1.404512602181E-1,((16[&rate=6.361838422415298E-4]:5.861551949755E-1,((9[&rate=6.361838422415298E-4]:3.414536480782E-1,13[&rate=6.361838422415298E-4]:3.798098124616E-1)[&rate=6.361838422415298E-4]:1.599198151113E-1,5[&rate=6.361838422415298E-4]:4.849351070251E-1)[&rate=6.361838422415298E-4]:3.82063893203E-2)[&rate=6.361838422415298E-4]:1.424078439705E-1,3[&rate=6.361838422415298E-4]:6.134945457954E-1)[&rate=6.361838422415298E-4]:6.89238055128E-1)[&rate=6.361838422415298E-4]:7.096872432724E-1)[&rate=6.361838422415298E-4]:4.469962165149E-1,30[&rate=6.361838422415298E-4]:4.835121756894E-1)[&rate=6.361838422415298E-4]:2.411483581938E-1,((35[&rate=6.361838422415298E-4]:7.860721356974E-1,(36[&rate=6.361838422415298E-4]:4.016592406259E-1,33[&rate=6.361838422415298E-4]:3.661401149431E-1)[&rate=6.361838422415298E-4]:4.062708185687E-1)[&rate=6.361838422415298E-4]:4.081605703733E-2,((37[&rate=6.361838422415298E-4]:4.860768822569E-1,32[&rate=6.361838422415298E-4]:5.707763358089E-1)[&rate=6.361838422415298E-4]:1.916870701348E-1,34[&rate=6.361838422415298E-4]:5.520808922826E-1)[&rate=6.361838422415298E-4]:7.53537485397E-2)[&rate=6.361838422415298E-4]:2.618764169473E-2)[&rate=6.361838422415298E-4]:1.207597025973E-2);
