## Supplementary File S2 for "Epidemiological and genomic investigation of chikungunya virus in Rio de Janeiro state, Brazil, between 2015 and 2018": chikv_ECSA_RJ1_HKY+G4_strict_skygrid_normalPriorRootAge.combined.trees.txt (part 103 of 110)

#NEXUS
tree STATE_33514000 [&joint=-18028.808302118963,lnP=-18028.808302118963] = [&R] ((((14[&rate=4.8536972960249824E-4]:2.775283407735E0,30[&rate=4.8536972960249824E-4]:6.897904816173E-1)[&rate=4.8536972960249824E-4]:7.56119229076E-2,(2[&rate=4.8536972960249824E-4]:9.242718003531E-1,(((20[&rate=4.8536972960249824E-4]:2.948941902045E-1,25[&rate=4.8536972960249824E-4]:3.113325463689E-1)[&rate=4.8536972960249824E-4]:5.377986674403E-1,28[&rate=4.8536972960249824E-4]:8.874873781929E-1)[&rate=4.8536972960249824E-4]:1.224247191767E-1,((7[&rate=4.8536972960249824E-4]:9.535573940591E-2,6[&rate=4.8536972960249824E-4]:9.535573940591E-2)[&rate=4.8536972960249824E-4]:6.385608666532E-1,24[&rate=4.8536972960249824E-4]:8.407659211277E-1)[&rate=4.8536972960249824E-4]:1.253105598035E-1)[&rate=4.8536972960249824E-4]:1.417569632576E-1)[&rate=4.8536972960249824E-4]:1.797856407001E0)[&rate=4.8536972960249824E-4]:7.423819969397E-2,((((36[&rate=4.8536972960249824E-4]:7.587274120046E-1,33[&rate=4.8536972960249824E-4]:7.232082863218E-1)[&rate=4.8536972960249824E-4]:6.710307329905E-2,(37[&rate=4.8536972960249824E-4]:3.778013806717E-1,32[&rate=4.8536972960249824E-4]:4.625008342238E-1)[&rate=4.8536972960249824E-4]:3.524006893314E-1)[&rate=4.8536972960249824E-4]:2.48610190442E-2,(34[&rate=4.8536972960249824E-4]:5.753255002562E-1,35[&rate=4.8536972960249824E-4]:7.747790521687E-1)[&rate=4.8536972960249824E-4]:5.405452868199E-2)[&rate=4.8536972960249824E-4]:1.162501086726E-1,61[&rate=4.8536972960249824E-4]:9.368869682119E-1)[&rate=4.8536972960249824E-4]:2.297221524185E-2)[&rate=4.8536972960249824E-4]:1.34010681465E-1,(29[&rate=4.8536972960249824E-4]:7.09947041348E-1,((62[&rate=4.8536972960249824E-4]:6.514043572838E-1,(38[&rate=4.8536972960249824E-4]:1.143055344391E0,(((((59[&rate=4.8536972960249824E-4]:4.381915093319E-1,(60[&rate=4.8536972960249824E-4]:2.567704707377E-1,56[&rate=4.8536972960249824E-4]:2.540307447101E-1)[&rate=4.8536972960249824E-4]:1.869004906491E-1)[&rate=4.8536972960249824E-4]:1.581307327279E-1,57[&rate=4.8536972960249824E-4]:6.018016941148E-1)[&rate=4.8536972960249824E-4]:8.193391414453E-1,(39[&rate=4.8536972960249824E-4]:3.488071517005E-2,(((10[&rate=4.8536972960249824E-4]:5.404710704273E-1,55[&rate=4.8536972960249824E-4]:5.212929882356E-1)[&rate=4.8536972960249824E-4]:2.045893194268E-1,(21[&rate=4.8536972960249824E-4]:6.744121918966E-1,(18[&rate=4.8536972960249824E-4]:5.305909832978E-1,23[&rate=4.8536972960249824E-4]:5.497690654896E-1)[&rate=4.8536972960249824E-4]:1.356020305167E-1)[&rate=4.8536972960249824E-4]:1.555797048067E-1)[&rate=4.8536972960249824E-4]:3.192218526942E-1,(22[&rate=4.8536972960249824E-4]:9.398263067103E-1,((19[&rate=4.8536972960249824E-4]:4.837309140837E-1,26[&rate=4.8536972960249824E-4]:5.083884483301E-1)[&rate=4.8536972960249824E-4]:3.212847181034E-1,1[&rate=4.8536972960249824E-4]:4.337179657055E-2)[&rate=4.8536972960249824E-4]:1.156325923315E-1)[&rate=4.8536972960249824E-4]:2.203463467969E-1)[&rate=4.8536972960249824E-4]:3.635189727921E-2)[&rate=4.8536972960249824E-4]:1.396847779243E-1)[&rate=4.8536972960249824E-4]:7.090312484578E-2,(((((49[&rate=4.8536972960249824E-4]:4.564860762197E-1,(53[&rate=4.8536972960249824E-4]:3.034031835739E-1,41[&rate=4.8536972960249824E-4]:2.732661972725E-1)[&rate=4.8536972960249824E-4]:1.558226186734E-1)[&rate=4.8536972960249824E-4]:1.34761715175E-3,46[&rate=4.8536972960249824E-4]:4.523542413167E-1)[&rate=4.8536972960249824E-4]:2.594188860589E-1,(8[&rate=4.8536972960249824E-4]:5.455588684908E-1,(27[&rate=4.8536972960249824E-4]:1.992114045999E-1,4[&rate=4.8536972960249824E-4]:2.660866487392E-2)[&rate=4.8536972960249824E-4]:4.696351351238E-1)[&rate=4.8536972960249824E-4]:1.634745328575E-1)[&rate=4.8536972960249824E-4]:4.215577440535E-2,(12[&rate=4.8536972960249824E-4]:5.62055301821E-1,15[&rate=4.8536972960249824E-4]:6.004114662047E-1)[&rate=4.8536972960249824E-4]:1.973530520147E-1)[&rate=4.8536972960249824E-4]:4.574970763342E-1,(((((54[&rate=4.8536972960249824E-4]:3.476534947822E-1,47[&rate=4.8536972960249824E-4]:1.723110290288E-1)[&rate=4.8536972960249824E-4]:2.755332628769E-1,42[&rate=4.8536972960249824E-4]:4.314059357414E-1)[&rate=4.8536972960249824E-4]:1.342587788026E-2,40[&rate=4.8536972960249824E-4]:4.448318136217E-1)[&rate=4.8536972960249824E-4]:5.324464648054E-1,((63[&rate=4.8536972960249824E-4]:2.544976868979E-1,58[&rate=4.8536972960249824E-4]:2.517579608705E-1)[&rate=4.8536972960249824E-4]:4.008681856639E-1,52[&rate=4.8536972960249824E-4]:6.170097081781E-1)[&rate=4.8536972960249824E-4]:2.999945976462E-1)[&rate=4.8536972960249824E-4]:1.816885099041E-1,(((17[&rate=4.8536972960249824E-4]:5.574300558626E-1,11[&rate=4.8536972960249824E-4]:5.190738914789E-1)[&rate=4.8536972960249824E-4]:4.573836710168E-1,51[&rate=4.8536972960249824E-4]:8.942657816739E-1)[&rate=4.8536972960249824E-4]:3.251802219761E-5,((45[&rate=4.8536972960249824E-4]:6.113137858307E-1,(50[&rate=4.8536972960249824E-4]:1.712217315133E-1,48[&rate=4.8536972960249824E-4]:2.534135123352E-1)[&rate=4.8536972960249824E-4]:3.606399995229E-1)[&rate=4.8536972960249824E-4]:5.950506438388E-2,(43[&rate=4.8536972960249824E-4]:1.099249876893E-1,44[&rate=4.8536972960249824E-4]:1.071852616619E-1)[&rate=4.8536972960249824E-4]:5.417157803336E-1)[&rate=4.8536972960249824E-4]:3.02931504276E-1)[&rate=4.8536972960249824E-4]:2.043945160323E-1)[&rate=4.8536972960249824E-4]:3.60208336197E-2)[&rate=4.8536972960249824E-4]:1.025357905098E-1)[&rate=4.8536972960249824E-4]:1.44141934676E-1,((9[&rate=4.8536972960249824E-4]:6.184334782842E-1,13[&rate=4.8536972960249824E-4]:6.567896426677E-1)[&rate=4.8536972960249824E-4]:4.820674646875E-1,(5[&rate=4.8536972960249824E-4]:9.382152136262E-1,(16[&rate=4.8536972960249824E-4]:3.120524747929E-1,3[&rate=4.8536972960249824E-4]:1.969839816423E-1)[&rate=4.8536972960249824E-4]:6.891764374634E-1)[&rate=4.8536972960249824E-4]:1.458473731812E-1)[&rate=4.8536972960249824E-4]:3.548630343019E-1)[&rate=4.8536972960249824E-4]:7.589242438301E-1)[&rate=4.8536972960249824E-4]:4.241361227059E-1)[&rate=4.8536972960249824E-4]:1.013270078201E-1,31[&rate=4.8536972960249824E-4]:7.499991246665E-1)[&rate=4.8536972960249824E-4]:1.459272542445E-2)[&rate=4.8536972960249824E-4]:2.637042443359E-1);
tree STATE_33516000 [&joint=-18008.82790643005,lnP=-18008.82790643005] = [&R] ((((36[&rate=5.606793304213077E-4]:8.050669526246E-1,33[&rate=5.606793304213077E-4]:7.695478269417E-1)[&rate=5.606793304213077E-4]:2.95421019757E-2,(37[&rate=5.606793304213077E-4]:5.963025861498E-1,32[&rate=5.606793304213077E-4]:6.810020397018E-1)[&rate=5.606793304213077E-4]:1.426780531499E-1)[&rate=5.606793304213077E-4]:7.484073993512E-2,(34[&rate=5.606793304213077E-4]:4.794439460305E-1,35[&rate=5.606793304213077E-4]:6.78897497943E-1)[&rate=5.606793304213077E-4]:2.086943730951E-1)[&rate=5.606793304213077E-4]:1.324327724911E-1,(((((29[&rate=5.606793304213077E-4]:6.761248978266E-1,(2[&rate=5.606793304213077E-4]:1.157961336744E0,(((20[&rate=5.606793304213077E-4]:5.312570790866E-1,25[&rate=5.606793304213077E-4]:5.476954352509E-1)[&rate=5.606793304213077E-4]:5.578210716502E-1,((7[&rate=5.606793304213077E-4]:3.234409387343E-1,6[&rate=5.606793304213077E-4]:3.234409387343E-1)[&rate=5.606793304213077E-4]:3.899197741543E-1,24[&rate=5.606793304213077E-4]:8.202100279571E-1)[&rate=5.606793304213077E-4]:2.798270268892E-1)[&rate=5.606793304213077E-4]:1.331624137318E-3,28[&rate=5.606793304213077E-4]:1.145204295422E0)[&rate=5.606793304213077E-4]:2.40154301596E-1)[&rate=5.606793304213077E-4]:1.474889363912E0)[&rate=5.606793304213077E-4]:1.595640504055E-2,(62[&rate=5.606793304213077E-4]:7.351994264862E-1,(38[&rate=5.606793304213077E-4]:8.914561326257E-1,(((((59[&rate=5.606793304213077E-4]:4.420369171039E-1,(56[&rate=5.606793304213077E-4]:7.387072699209E-2,60[&rate=5.606793304213077E-4]:7.661045301968E-2)[&rate=5.606793304213077E-4]:3.709059161392E-1)[&rate=5.606793304213077E-4]:2.013442286187E-1,57[&rate=5.606793304213077E-4]:6.488605977776E-1)[&rate=5.606793304213077E-4]:7.425676443097E-1,(((((27[&rate=5.606793304213077E-4]:2.979592677832E-1,4[&rate=5.606793304213077E-4]:1.253565280572E-1)[&rate=5.606793304213077E-4]:5.090152199436E-1,8[&rate=5.606793304213077E-4]:6.836868164939E-1)[&rate=5.606793304213077E-4]:4.126666296419E-3,(12[&rate=5.606793304213077E-4]:5.025924451581E-1,15[&rate=5.606793304213077E-4]:5.409486095418E-1)[&rate=5.606793304213077E-4]:1.934402157144E-1)[&rate=5.606793304213077E-4]:3.769754133819E-2,((41[&rate=5.606793304213077E-4]:5.740254462718E-1,46[&rate=5.606793304213077E-4]:5.959432544909E-1)[&rate=5.606793304213077E-4]:9.300043983323E-2,(53[&rate=5.606793304213077E-4]:5.043876478456E-1,49[&rate=5.606793304213077E-4]:5.01647921818E-1)[&rate=5.606793304213077E-4]:1.927752245608E-1)[&rate=5.606793304213077E-4]:3.930705583183E-2)[&rate=5.606793304213077E-4]:4.747030290744E-1,((((54[&rate=5.606793304213077E-4]:6.087351796001E-1,(42[&rate=5.606793304213077E-4]:1.847618470337E-1,40[&rate=5.606793304213077E-4]:1.847618470337E-1)[&rate=5.606793304213077E-4]:2.321925106486E-1)[&rate=5.606793304213077E-4]:2.877004859954E-2,47[&rate=5.606793304213077E-4]:4.621627624462E-1)[&rate=5.606793304213077E-4]:5.155654021869E-1,((63[&rate=5.606793304213077E-4]:4.607856323433E-1,58[&rate=5.606793304213077E-4]:4.580459063159E-1)[&rate=5.606793304213077E-4]:4.657512459019E-1,52[&rate=5.606793304213077E-4]:8.881807138615E-1)[&rate=5.606793304213077E-4]:1.283512200455E-2)[&rate=5.606793304213077E-4]:1.020380640886E-1,(((45[&rate=5.606793304213077E-4]:4.921562632627E-1,(50[&rate=5.606793304213077E-4]:1.827816965713E-1,48[&rate=5.606793304213077E-4]:2.649734773931E-1)[&rate=5.606793304213077E-4]:2.29922511897E-1)[&rate=5.606793304213077E-4]:2.201123822993E-1,(43[&rate=5.606793304213077E-4]:4.598069497791E-1,44[&rate=5.606793304213077E-4]:4.570672237517E-1)[&rate=5.606793304213077E-4]:2.332836135913E-1)[&rate=5.606793304213077E-4]:2.78428936513E-1,((17[&rate=5.606793304213077E-4]:3.995809384037E-1,11[&rate=5.606793304213077E-4]:3.612247740201E-1)[&rate=5.606793304213077E-4]:6.810894898366E-2,51[&rate=5.606793304213077E-4]:3.471419421819E-1)[&rate=5.606793304213077E-4]:5.641035850987E-1)[&rate=5.606793304213077E-4]:9.18083726741E-2)[&rate=5.606793304213077E-4]:1.231875505084E-1)[&rate=5.606793304213077E-4]:1.0392271076E-2)[&rate=5.606793304213077E-4]:8.104175015243E-2,((22[&rate=5.606793304213077E-4]:8.524418389552E-1,((19[&rate=5.606793304213077E-4]:7.705769365835E-1,26[&rate=5.606793304213077E-4]:7.9523447083E-1)[&rate=5.606793304213077E-4]:2.443861140721E-2,1[&rate=5.606793304213077E-4]:3.337171237424E-2)[&rate=5.606793304213077E-4]:3.824820877278E-2)[&rate=5.606793304213077E-4]:3.519637056013E-1,(39[&rate=5.606793304213077E-4]:2.319900075143E-4,((10[&rate=5.606793304213077E-4]:5.304815082689E-1,55[&rate=5.606793304213077E-4]:5.113034260772E-1)[&rate=5.606793304213077E-4]:7.861776349507E-2,(21[&rate=5.606793304213077E-4]:5.443267547546E-1,(18[&rate=5.606793304213077E-4]:4.348661208678E-1,23[&rate=5.606793304213077E-4]:4.540442030596E-1)[&rate=5.606793304213077E-4]:1.012414558046E-1)[&rate=5.606793304213077E-4]:1.497040238587E-1)[&rate=5.606793304213077E-4]:4.56886142901E-1)[&rate=5.606793304213077E-4]:4.252971893272E-2)[&rate=5.606793304213077E-4]:1.831329408336E-1)[&rate=5.606793304213077E-4]:4.20538990405E-1,(((9[&rate=5.606793304213077E-4]:3.272490839967E-1,13[&rate=5.606793304213077E-4]:3.656052483801E-1)[&rate=5.606793304213077E-4]:3.678051768057E-1,(16[&rate=5.606793304213077E-4]:7.298539363936E-1,5[&rate=5.606793304213077E-4]:6.668402377635E-1)[&rate=5.606793304213077E-4]:1.177566687453E-2)[&rate=5.606793304213077E-4]:5.187620715434E-1,3[&rate=5.606793304213077E-4]:1.145323181661E0)[&rate=5.606793304213077E-4]:4.983707324905E-1)[&rate=5.606793304213077E-4]:2.505019445018E-1)[&rate=5.606793304213077E-4]:7.59530403674E-1)[&rate=5.606793304213077E-4]:1.425892556123E-2)[&rate=5.606793304213077E-4]:2.201196096051E-2,14[&rate=5.606793304213077E-4]:2.799586189945E0)[&rate=5.606793304213077E-4]:2.446032396942E-2,30[&rate=5.606793304213077E-4]:7.385535877971E-1)[&rate=5.606793304213077E-4]:4.300334463004E-2,(61[&rate=5.606793304213077E-4]:8.297371083357E-1,31[&rate=5.606793304213077E-4]:7.641633378437E-1)[&rate=5.606793304213077E-4]:7.203840332634E-2)[&rate=5.606793304213077E-4]:1.100524105559E-1);
tree STATE_33518000 [&joint=-18005.417076726564,lnP=-18005.417076726564] = [&R] (((((37[&rate=5.085824065993328E-4]:4.273411278557E-1,32[&rate=5.085824065993328E-4]:5.120405814078E-1)[&rate=5.085824065993328E-4]:3.128888911357E-1,(34[&rate=5.085824065993328E-4]:5.587435343411E-1,35[&rate=5.085824065993328E-4]:7.581970862536E-1)[&rate=5.085824065993328E-4]:5.580342454114E-2)[&rate=5.085824065993328E-4]:4.306664408096E-3,(36[&rate=5.085824065993328E-4]:6.480461096748E-1,33[&rate=5.085824065993328E-4]:6.125269839919E-1)[&rate=5.085824065993328E-4]:1.921189890253E-1)[&rate=5.085824065993328E-4]:1.167216777436E-1,(30[&rate=5.085824065993328E-4]:6.758664477889E-1,(31[&rate=5.085824065993328E-4]:6.984517498214E-1,61[&rate=5.085824065993328E-4]:7.640255203134E-1)[&rate=5.085824065993328E-4]:3.205950671044E-2)[&rate=5.085824065993328E-4]:1.307471046112E-1)[&rate=5.085824065993328E-4]:2.256652114753E-2,((((2[&rate=5.085824065993328E-4]:8.442774080381E-1,(((7[&rate=5.085824065993328E-4]:1.325849043497E-1,6[&rate=5.085824065993328E-4]:1.325849043497E-1)[&rate=5.085824065993328E-4]:5.655790492165E-1,24[&rate=5.085824065993328E-4]:8.050132686347E-1)[&rate=5.085824065993328E-4]:1.018695168432E-1,(28[&rate=5.085824065993328E-4]:8.642447146745E-1,(20[&rate=5.085824065993328E-4]:3.252550481359E-1,25[&rate=5.085824065993328E-4]:3.416934043003E-1)[&rate=5.085824065993328E-4]:4.841951459905E-1)[&rate=5.085824065993328E-4]:8.647368724177E-2)[&rate=5.085824065993328E-4]:1.20956266396E-1)[&rate=5.085824065993328E-4]:1.785665297752E0,(62[&rate=5.085824065993328E-4]:6.249214815305E-1,29[&rate=5.085824065993328E-4]:5.675444323502E-1)[&rate=5.085824065993328E-4]:1.056724706108E-1)[&rate=5.085824065993328E-4]:7.309256724455E-3,14[&rate=5.085824065993328E-4]:2.766019085803E0)[&rate=5.085824065993328E-4]:1.485033383895E-2,(38[&rate=5.085824065993328E-4]:7.763269900252E-1,(((((((46[&rate=5.085824065993328E-4]:5.909960975737E-1,41[&rate=5.085824065993328E-4]:5.690782893546E-1)[&rate=5.085824065993328E-4]:3.18882456006E-1,49[&rate=5.085824065993328E-4]:9.153580056344E-1)[&rate=5.085824065993328E-4]:1.588379451339E-2,(((27[&rate=5.085824065993328E-4]:3.710901298011E-1,4[&rate=5.085824065993328E-4]:1.98487390075E-1)[&rate=5.085824065993328E-4]:5.629650150233E-1,(8[&rate=5.085824065993328E-4]:7.779763151268E-1,53[&rate=5.085824065993328E-4]:7.889352192365E-1)[&rate=5.085824065993328E-4]:3.279115846463E-2)[&rate=5.085824065993328E-4]:9.256311788602E-2,(12[&rate=5.085824065993328E-4]:6.113581737994E-1,15[&rate=5.085824065993328E-4]:6.497143381831E-1)[&rate=5.085824065993328E-4]:3.001915957601E-1)[&rate=5.085824065993328E-4]:1.969203058824E-2)[&rate=5.085824065993328E-4]:2.384378400002E-1,((52[&rate=5.085824065993328E-4]:7.941794188439E-1,(((47[&rate=5.085824065993328E-4]:1.026527232454E-2,54[&rate=5.085824065993328E-4]:1.856077380779E-1)[&rate=5.085824065993328E-4]:1.431806526004E-1,(40[&rate=5.085824065993328E-4]:3.85065466981E-2,42[&rate=5.085824065993328E-4]:3.85065466981E-2)[&rate=5.085824065993328E-4]:9.850102206249E-2)[&rate=5.085824065993328E-4]:7.127827395056E-1,(63[&rate=5.085824065993328E-4]:2.178008218661E-1,58[&rate=5.085824065993328E-4]:2.150610958387E-1)[&rate=5.085824065993328E-4]:6.100716781811E-1)[&rate=5.085824065993328E-4]:4.663083180474E-3)[&rate=5.085824065993328E-4]:2.12247627372E-1,((((43[&rate=5.085824065993328E-4]:1.513907254423E-1,44[&rate=5.085824065993328E-4]:1.486509994149E-1)[&rate=5.085824065993328E-4]:4.55453530844E-1,((50[&rate=5.085824065993328E-4]:1.228245596457E-1,48[&rate=5.085824065993328E-4]:2.050163404675E-1)[&rate=5.085824065993328E-4]:2.965868440824E-1,45[&rate=5.085824065993328E-4]:4.988634585226E-1)[&rate=5.085824065993328E-4]:1.271588799555E-1)[&rate=5.085824065993328E-4]:3.396467780186E-1,(17[&rate=5.085824065993328E-4]:4.771083672362E-1,11[&rate=5.085824065993328E-4]:4.387522028525E-1)[&rate=5.085824065993328E-4]:5.296566396714E-1)[&rate=5.085824065993328E-4]:2.65671579381E-2,51[&rate=5.085824065993328E-4]:9.127842196402E-1)[&rate=5.085824065993328E-4]:9.364282657567E-2)[&rate=5.085824065993328E-4]:8.106081311025E-2)[&rate=5.085824065993328E-4]:1.901044149203E-1,((56[&rate=5.085824065993328E-4]:3.400451305664E-1,(60[&rate=5.085824065993328E-4]:3.129322784312E-1,59[&rate=5.085824065993328E-4]:3.074528263762E-1)[&rate=5.085824065993328E-4]:2.985257816284E-2)[&rate=5.085824065993328E-4]:1.395276412125E-1,57[&rate=5.085824065993328E-4]:4.823124978065E-1)[&rate=5.085824065993328E-4]:1.050074296988E0)[&rate=5.085824065993328E-4]:3.829231656768E-3,(((10[&rate=5.085824065993328E-4]:5.587776585898E-1,55[&rate=5.085824065993328E-4]:5.39599576398E-1)[&rate=5.085824065993328E-4]:3.036025612258E-1,(21[&rate=5.085824065993328E-4]:8.635543477728E-1,(18[&rate=5.085824065993328E-4]:2.132186871812E-1,23[&rate=5.085824065993328E-4]:2.32396769373E-1)[&rate=5.085824065993328E-4]:6.421164825095E-1)[&rate=5.085824065993328E-4]:8.375737889201E-2)[&rate=5.085824065993328E-4]:3.76382033833E-1,(39[&rate=5.085824065993328E-4]:1.668019038957E-1,(22[&rate=5.085824065993328E-4]:8.701129588403E-1,((19[&rate=5.085824065993328E-4]:6.704413923678E-1,26[&rate=5.085824065993328E-4]:6.950989266142E-1)[&rate=5.085824065993328E-4]:1.141115778742E-1,1[&rate=5.085824065993328E-4]:2.290913462546E-2)[&rate=5.085824065993328E-4]:6.638190640665E-2)[&rate=5.085824065993328E-4]:4.583327806717E-1)[&rate=5.085824065993328E-4]:6.206925095391E-3)[&rate=5.085824065993328E-4]:1.166318549943E-1)[&rate=5.085824065993328E-4]:1.760074573444E-1,((3[&rate=5.085824065993328E-4]:7.079884974202E-1,16[&rate=5.085824065993328E-4]:8.230569905708E-1)[&rate=5.085824065993328E-4]:2.509045794089E-2,((9[&rate=5.085824065993328E-4]:4.590809118375E-1,13[&rate=5.085824065993328E-4]:4.97437076221E-1)[&rate=5.085824065993328E-4]:2.713098757543E-1,5[&rate=5.085824065993328E-4]:7.139524314275E-1)[&rate=5.085824065993328E-4]:7.118131845408E-2)[&rate=5.085824065993328E-4]:7.298294599414E-1)[&rate=5.085824065993328E-4]:3.161583007503E-1)[&rate=5.085824065993328E-4]:8.922136624929E-1)[&rate=5.085824065993328E-4]:1.338035800233E-1);
tree STATE_33520000 [&joint=-18011.050522080714,lnP=-18011.050522080714] = [&R] ((((2[&rate=4.7382266063389263E-4]:7.249127564227E-1,((20[&rate=4.7382266063389263E-4]:5.957389252606E-1,25[&rate=4.7382266063389263E-4]:6.12177281425E-1)[&rate=4.7382266063389263E-4]:1.798166802342E-1,(((7[&rate=4.7382266063389263E-4]:2.016437731237E-1,6[&rate=4.7382266063389263E-4]:2.016437731237E-1)[&rate=4.7382266063389263E-4]:1.617936581607E-1,24[&rate=4.7382266063389263E-4]:4.702867463529E-1)[&rate=4.7382266063389263E-4]:1.538785891901E-1,28[&rate=4.7382266063389263E-4]:6.680009519814E-1)[&rate=4.7382266063389263E-4]:1.623491740614E-1)[&rate=4.7382266063389263E-4]:1.21959890654E-1)[&rate=4.7382266063389263E-4]:1.886572227231E0,(30[&rate=4.7382266063389263E-4]:6.217878750752E-1,31[&rate=4.7382266063389263E-4]:6.764326838181E-1)[&rate=4.7382266063389263E-4]:3.29713057491E-2)[&rate=4.7382266063389263E-4]:3.66050887986E-2,((62[&rate=4.7382266063389263E-4]:5.158768991425E-1,14[&rate=4.7382266063389263E-4]:2.543992776079E0)[&rate=4.7382266063389263E-4]:2.093978443652E-1,(61[&rate=4.7382266063389263E-4]:7.739462696899E-1,29[&rate=4.7382266063389263E-4]:6.53727690455E-1)[&rate=4.7382266063389263E-4]:1.417000387242E-2)[&rate=4.7382266063389263E-4]:2.346657529543E-2)[&rate=4.7382266063389263E-4]:9.784139104559E-3,(((36[&rate=4.7382266063389263E-4]:7.055507048861E-1,33[&rate=4.7382266063389263E-4]:6.700315792032E-1)[&rate=4.7382266063389263E-4]:1.196677526509E-1,(35[&rate=4.7382266063389263E-4]:7.473393649122E-1,(38[&rate=4.7382266063389263E-4]:1.177343130234E0,((((((((((27[&rate=4.7382266063389263E-4]:3.319288466444E-1,4[&rate=4.7382266063389263E-4]:1.593261069184E-1)[&rate=4.7382266063389263E-4]:1.952382347127E-1,53[&rate=4.7382266063389263E-4]:4.148383142339E-1)[&rate=4.7382266063389263E-4]:3.106647281921E-1,(12[&rate=4.7382266063389263E-4]:5.016290705529E-1,15[&rate=4.7382266063389263E-4]:5.399852349366E-1)[&rate=4.7382266063389263E-4]:2.211342458455E-1)[&rate=4.7382266063389263E-4]:3.585414709182E-2,8[&rate=4.7382266063389263E-4]:7.503982854082E-1)[&rate=4.7382266063389263E-4]:2.359427583349E-1,49[&rate=4.7382266063389263E-4]:9.945602218251E-1)[&rate=4.7382266063389263E-4]:1.027202661429E-1,(41[&rate=4.7382266063389263E-4]:7.723492364311E-1,46[&rate=4.7382266063389263E-4]:7.942670446502E-1)[&rate=4.7382266063389263E-4]:2.975339912631E-1)[&rate=4.7382266063389263E-4]:1.860727784605E-1,((52[&rate=4.7382266063389263E-4]:8.696792591102E-1,((51[&rate=4.7382266063389263E-4]:6.562031690361E-1,(17[&rate=4.7382266063389263E-4]:5.464945419968E-1,11[&rate=4.7382266063389263E-4]:5.081383776131E-1)[&rate=4.7382266063389263E-4]:2.302565722449E-1)[&rate=4.7382266063389263E-4]:3.529706008674E-2,(((50[&rate=4.7382266063389263E-4]:1.336610085122E-1,48[&rate=4.7382266063389263E-4]:2.15852789334E-1)[&rate=4.7382266063389263E-4]:3.584755375885E-1,(43[&rate=4.7382266063389263E-4]:5.187010174536E-1,45[&rate=4.7382266063389263E-4]:5.378790996453E-1)[&rate=4.7382266063389263E-4]:3.370950124987E-2)[&rate=4.7382266063389263E-4]:4.582588814158E-2,44[&rate=4.7382266063389263E-4]:5.954966808177E-1)[&rate=4.7382266063389263E-4]:1.535377948806E-1)[&rate=4.7382266063389263E-4]:1.781790299873E-1)[&rate=4.7382266063389263E-4]:1.278068765909E-1,((63[&rate=4.7382266063389263E-4]:4.871537679875E-1,58[&rate=4.7382266063389263E-4]:4.844140419601E-1)[&rate=4.7382266063389263E-4]:2.694160526985E-1,((47[&rate=4.7382266063389263E-4]:2.710196116688E-1,(42[&rate=4.7382266063389263E-4]:3.371393423896E-2,40[&rate=4.7382266063389263E-4]:3.371393423896E-2)[&rate=4.7382266063389263E-4]:2.208673212655E-1)[&rate=4.7382266063389263E-4]:2.069317349431E-1,54[&rate=4.7382266063389263E-4]:6.532938123653E-1)[&rate=4.7382266063389263E-4]:3.169746384575E-1)[&rate=4.7382266063389263E-4]:2.792724793988E-1)[&rate=4.7382266063389263E-4]:2.036753499056E-1)[&rate=4.7382266063389263E-4]:1.207689196974E-1,(39[&rate=4.7382266063389263E-4]:1.434258142425E-1,((22[&rate=4.7382266063389263E-4]:1.18577975657E0,((19[&rate=4.7382266063389263E-4]:6.515123230901E-1,26[&rate=4.7382266063389263E-4]:6.761698573365E-1)[&rate=4.7382266063389263E-4]:1.809735647314E-1,1[&rate=4.7382266063389263E-4]:7.084205220494E-2)[&rate=4.7382266063389263E-4]:3.341157865566E-1)[&rate=4.7382266063389263E-4]:1.118789799522E-1,((10[&rate=4.7382266063389263E-4]:8.07609054549E-1,55[&rate=4.7382266063389263E-4]:7.884309723573E-1)[&rate=4.7382266063389263E-4]:7.843155424225E-2,(21[&rate=4.7382266063389263E-4]:8.105108116479E-1,(18[&rate=4.7382266063389263E-4]:6.130903818808E-1,23[&rate=4.7382266063389263E-4]:6.322684640725E-1)[&rate=4.7382266063389263E-4]:1.89201251685E-1)[&rate=4.7382266063389263E-4]:1.604613039926E-1)[&rate=4.7382266063389263E-4]:3.157277167718E-1)[&rate=4.7382266063389263E-4]:7.410913336964E-3)[&rate=4.7382266063389263E-4]:1.867237691437E-1)[&rate=4.7382266063389263E-4]:2.943264015677E-2,((56[&rate=4.7382266063389263E-4]:4.39632282426E-1,(60[&rate=4.7382266063389263E-4]:4.154884623084E-1,59[&rate=4.7382266063389263E-4]:4.100090102535E-1)[&rate=4.7382266063389263E-4]:2.688354614512E-2)[&rate=4.7382266063389263E-4]:2.205492922957E-1,57[&rate=4.7382266063389263E-4]:6.629213007492E-1)[&rate=4.7382266063389263E-4]:9.432362652596E-1)[&rate=4.7382266063389263E-4]:2.797450612494E-1,((5[&rate=4.7382266063389263E-4]:6.970655286472E-1,(9[&rate=4.7382266063389263E-4]:2.45271691978E-1,13[&rate=4.7382266063389263E-4]:2.836278563615E-1)[&rate=4.7382266063389263E-4]:4.682321928336E-1)[&rate=4.7382266063389263E-4]:3.114076236397E-1,(3[&rate=4.7382266063389263E-4]:6.517178642746E-1,16[&rate=4.7382266063389263E-4]:7.667863574252E-1)[&rate=4.7382266063389263E-4]:3.047004934919E-1)[&rate=4.7382266063389263E-4]:6.801692009986E-1)[&rate=4.7382266063389263E-4]:5.43495297497E-1)[&rate=4.7382266063389263E-4]:4.147450931252E-1)[&rate=4.7382266063389263E-4]:5.602116912745E-2)[&rate=4.7382266063389263E-4]:2.890086025237E-3,((37[&rate=4.7382266063389263E-4]:4.549803343289E-1,32[&rate=4.7382266063389263E-4]:5.39679787881E-1)[&rate=4.7382266063389263E-4]:2.367211599762E-1,34[&rate=4.7382266063389263E-4]:5.66018434196E-1)[&rate=4.7382266063389263E-4]:4.077863395646E-2)[&rate=4.7382266063389263E-4]:2.331308920881E-2);
tree STATE_33522000 [&joint=-18025.05320699719,lnP=-18025.05320699719] = [&R] ((((31[&rate=5.770448812734704E-4]:6.22894108302E-1,29[&rate=5.770448812734704E-4]:5.68249299559E-1)[&rate=5.770448812734704E-4]:1.449948468535E-2,(62[&rate=5.770448812734704E-4]:5.853668183393E-1,((14[&rate=5.770448812734704E-4]:2.518634551402E0,(2[&rate=5.770448812734704E-4]:6.892836476348E-1,(28[&rate=5.770448812734704E-4]:8.300568561224E-1,((20[&rate=5.770448812734704E-4]:6.761344877458E-1,25[&rate=5.770448812734704E-4]:6.925728439102E-1)[&rate=5.770448812734704E-4]:8.421871530359E-2,((7[&rate=5.770448812734704E-4]:2.998090263472E-1,6[&rate=5.770448812734704E-4]:2.998090263472E-1)[&rate=5.770448812734704E-4]:2.060895409568E-2,24[&rate=5.770448812734704E-4]:4.272672955114E-1)[&rate=5.770448812734704E-4]:3.440448116476E-1)[&rate=5.770448812734704E-4]:1.490913252491E-2)[&rate=5.770448812734704E-4]:8.66240517865E-2)[&rate=5.770448812734704E-4]:1.700583780479E0)[&rate=5.770448812734704E-4]:6.697419659966E-2,30[&rate=5.770448812734704E-4]:5.001158218844E-1)[&rate=5.770448812734704E-4]:2.787394727451E-2)[&rate=5.770448812734704E-4]:5.475901508542E-2)[&rate=5.770448812734704E-4]:2.339995703147E-2,61[&rate=5.770448812734704E-4]:7.263673205107E-1)[&rate=5.770448812734704E-4]:1.167610940925E-1,(((36[&rate=5.770448812734704E-4]:6.062245091644E-1,33[&rate=5.770448812734704E-4]:5.707053834815E-1)[&rate=5.770448812734704E-4]:6.926640646516E-2,((38[&rate=5.770448812734704E-4]:1.066793460316E0,((((((((12[&rate=5.770448812734704E-4]:6.378929571805E-1,15[&rate=5.770448812734704E-4]:6.762491215642E-1)[&rate=5.770448812734704E-4]:5.903283766004E-2,49[&rate=5.770448812734704E-4]:6.969257948405E-1)[&rate=5.770448812734704E-4]:1.373826668552E-1,((27[&rate=5.770448812734704E-4]:4.092348880117E-1,4[&rate=5.770448812734704E-4]:2.366321482857E-1)[&rate=5.770448812734704E-4]:3.923696154453E-1,8[&rate=5.770448812734704E-4]:6.783168322241E-1)[&rate=5.770448812734704E-4]:1.477724513895E-1)[&rate=5.770448812734704E-4]:1.001324196855E-1,(41[&rate=5.770448812734704E-4]:7.82225350755E-1,(53[&rate=5.770448812734704E-4]:7.877979089272E-1,46[&rate=5.770448812734704E-4]:7.795787308449E-1)[&rate=5.770448812734704E-4]:2.456442812913E-2)[&rate=5.770448812734704E-4]:1.248182703524E-1)[&rate=5.770448812734704E-4]:3.881266978858E-1,(((63[&rate=5.770448812734704E-4]:2.286835881848E-1,58[&rate=5.770448812734704E-4]:2.259438621575E-1)[&rate=5.770448812734704E-4]:5.493873044715E-1,(52[&rate=5.770448812734704E-4]:6.370224678079E-1,((42[&rate=5.770448812734704E-4]:6.437943803579E-2,40[&rate=5.770448812734704E-4]:6.437943803579E-2)[&rate=5.770448812734704E-4]:4.87690784003E-1,(47[&rate=5.770448812734704E-4]:2.858644416365E-1,54[&rate=5.770448812734704E-4]:4.612069073899E-1)[&rate=5.770448812734704E-4]:2.826441365667E-1)[&rate=5.770448812734704E-4]:1.452262183719E-1)[&rate=5.770448812734704E-4]:1.026922604647E-1)[&rate=5.770448812734704E-4]:1.381698968994E-1,((17[&rate=5.770448812734704E-4]:3.197131334108E-1,11[&rate=5.770448812734704E-4]:2.813569690271E-1)[&rate=5.770448812734704E-4]:6.332069866698E-1,(51[&rate=5.770448812734704E-4]:7.787637812046E-1,(((50[&rate=5.770448812734704E-4]:1.19917620984E-1,48[&rate=5.770448812734704E-4]:2.021094018059E-1)[&rate=5.770448812734704E-4]:3.981727188044E-1,(45[&rate=5.770448812734704E-4]:5.580591875411E-1,43[&rate=5.770448812734704E-4]:5.388811053494E-1)[&rate=5.770448812734704E-4]:3.948320704186E-2)[&rate=5.770448812734704E-4]:9.906371983628E-2,44[&rate=5.770448812734704E-4]:6.746883062001E-1)[&rate=5.770448812734704E-4]:1.616097215798E-1)[&rate=5.770448812734704E-4]:5.360839367046E-2)[&rate=5.770448812734704E-4]:4.551245029698E-2)[&rate=5.770448812734704E-4]:3.624911732731E-1)[&rate=5.770448812734704E-4]:1.933839809201E-1,((59[&rate=5.770448812734704E-4]:3.744934570541E-1,(60[&rate=5.770448812734704E-4]:1.821972086918E-1,56[&rate=5.770448812734704E-4]:1.794574826642E-1)[&rate=5.770448812734704E-4]:1.977757004172E-1)[&rate=5.770448812734704E-4]:2.689828834584E-1,57[&rate=5.770448812734704E-4]:6.489557925675E-1)[&rate=5.770448812734704E-4]:1.039598507346E0)[&rate=5.770448812734704E-4]:2.377185244305E-3,((22[&rate=5.770448812734704E-4]:1.056817218569E0,((19[&rate=5.770448812734704E-4]:7.400667037483E-1,26[&rate=5.770448812734704E-4]:7.647242379948E-1)[&rate=5.770448812734704E-4]:1.462764878046E-1,1[&rate=5.770448812734704E-4]:1.246993559365E-1)[&rate=5.770448812734704E-4]:1.512959448246E-1)[&rate=5.770448812734704E-4]:4.212165490406E-1,(39[&rate=5.770448812734704E-4]:1.749833812567E-1,((10[&rate=5.770448812734704E-4]:8.930878331498E-1,55[&rate=5.770448812734704E-4]:8.739097509581E-1)[&rate=5.770448812734704E-4]:5.818690487793E-2,(21[&rate=5.770448812734704E-4]:8.782412676204E-1,(18[&rate=5.770448812734704E-4]:7.282128770951E-1,23[&rate=5.770448812734704E-4]:7.473909592868E-1)[&rate=5.770448812734704E-4]:1.418092124432E-1)[&rate=5.770448812734704E-4]:1.579649772566E-1)[&rate=5.770448812734704E-4]:2.894620678864E-1)[&rate=5.770448812734704E-4]:1.414065507369E-1)[&rate=5.770448812734704E-4]:1.279662106983E-1)[&rate=5.770448812734704E-4]:1.186883270536E-1,((5[&rate=5.770448812734704E-4]:5.960699766001E-1,(3[&rate=5.770448812734704E-4]:5.22802273905E-1,16[&rate=5.770448812734704E-4]:6.378707670556E-1)[&rate=5.770448812734704E-4]:2.121290817457E-2)[&rate=5.770448812734704E-4]:3.951133738045E-1,(9[&rate=5.770448812734704E-4]:4.529011619056E-1,13[&rate=5.770448812734704E-4]:4.912573262891E-1)[&rate=5.770448812734704E-4]:5.547205446633E-1)[&rate=5.770448812734704E-4]:6.21176187834E-1)[&rate=5.770448812734704E-4]:5.092284426258E-1)[&rate=5.770448812734704E-4]:2.831514649902E-1,35[&rate=5.770448812734704E-4]:5.05196066859E-1)[&rate=5.770448812734704E-4]:1.484369252733E-1)[&rate=5.770448812734704E-4]:1.471966544422E-2,((37[&rate=5.770448812734704E-4]:3.708969578544E-1,32[&rate=5.770448812734704E-4]:4.555964114065E-1)[&rate=5.770448812734704E-4]:1.943387353468E-1,34[&rate=5.770448812734704E-4]:4.395526330921E-1)[&rate=5.770448812734704E-4]:2.9346472572E-2)[&rate=5.770448812734704E-4]:1.829724783381E-1);
tree STATE_33524000 [&joint=-18011.08546692741,lnP=-18011.08546692741] = [&R] (((37[&rate=5.108447568882568E-4]:4.602601832717E-1,32[&rate=5.108447568882568E-4]:5.449596368237E-1)[&rate=5.108447568882568E-4]:2.310623446746E-1,((((36[&rate=5.108447568882568E-4]:4.959192270574E-1,33[&rate=5.108447568882568E-4]:4.604001013745E-1)[&rate=5.108447568882568E-4]:7.633737598749E-2,35[&rate=5.108447568882568E-4]:5.503986795477E-1)[&rate=5.108447568882568E-4]:1.789003345784E-2,(38[&rate=5.108447568882568E-4]:1.209252114043E0,((((((46[&rate=5.108447568882568E-4]:7.930235933095E-1,41[&rate=5.108447568882568E-4]:7.711057850904E-1)[&rate=5.108447568882568E-4]:9.886002831764E-2,((((49[&rate=5.108447568882568E-4]:7.072112044215E-1,8[&rate=5.108447568882568E-4]:6.989920263394E-1)[&rate=5.108447568882568E-4]:4.695188861071E-2,(12[&rate=5.108447568882568E-4]:3.057104513057E-1,15[&rate=5.108447568882568E-4]:3.440666156894E-1)[&rate=5.108447568882568E-4]:4.484526417265E-1)[&rate=5.108447568882568E-4]:2.010898847424E-2,53[&rate=5.108447568882568E-4]:7.77011807534E-1)[&rate=5.108447568882568E-4]:3.733525990026E-2,(27[&rate=5.108447568882568E-4]:2.308434908788E-1,4[&rate=5.108447568882568E-4]:5.824075115275E-2)[&rate=5.108447568882568E-4]:6.958323436788E-1)[&rate=5.108447568882568E-4]:8.575573227519E-2)[&rate=5.108447568882568E-4]:7.937755525016E-2,((((63[&rate=5.108447568882568E-4]:1.932565930165E-1,58[&rate=5.108447568882568E-4]:1.905168669891E-1)[&rate=5.108447568882568E-4]:5.538331182611E-1,52[&rate=5.108447568882568E-4]:7.087335468938E-1)[&rate=5.108447568882568E-4]:9.387572528309E-3,((42[&rate=5.108447568882568E-4]:2.472347138877E-1,47[&rate=5.108447568882568E-4]:2.636730700521E-1)[&rate=5.108447568882568E-4]:2.577971979203E-1,(40[&rate=5.108447568882568E-4]:3.756700258504E-1,54[&rate=5.108447568882568E-4]:5.674508477681E-1)[&rate=5.108447568882568E-4]:1.293618859576E-1)[&rate=5.108447568882568E-4]:2.733631802169E-1)[&rate=5.108447568882568E-4]:1.402011398886E-1,((((45[&rate=5.108447568882568E-4]:5.60142870895E-1,(50[&rate=5.108447568882568E-4]:3.964335608517E-1,48[&rate=5.108447568882568E-4]:4.786253416735E-1)[&rate=5.108447568882568E-4]:8.425725524876E-2)[&rate=5.108447568882568E-4]:3.039868684893E-2,43[&rate=5.108447568882568E-4]:5.713634755522E-1)[&rate=5.108447568882568E-4]:1.518974834453E-1,44[&rate=5.108447568882568E-4]:7.205212329701E-1)[&rate=5.108447568882568E-4]:7.964895799274E-2,((17[&rate=5.108447568882568E-4]:7.085895981353E-1,11[&rate=5.108447568882568E-4]:6.702334337517E-1)[&rate=5.108447568882568E-4]:1.08770090669E-1,51[&rate=5.108447568882568E-4]:6.968117435988E-1)[&rate=5.108447568882568E-4]:4.582420078865E-2)[&rate=5.108447568882568E-4]:1.156863149233E-1)[&rate=5.108447568882568E-4]:3.622658879943E-2)[&rate=5.108447568882568E-4]:4.149624249065E-1,((59[&rate=5.108447568882568E-4]:5.518654921033E-1,(60[&rate=5.108447568882568E-4]:3.369452686331E-1,56[&rate=5.108447568882568E-4]:3.342055426055E-1)[&rate=5.108447568882568E-4]:2.203996755251E-1)[&rate=5.108447568882568E-4]:6.98590237774E-2,57[&rate=5.108447568882568E-4]:6.272039679356E-1)[&rate=5.108447568882568E-4]:9.371018256291E-1)[&rate=5.108447568882568E-4]:6.95897274974E-2,(((10[&rate=5.108447568882568E-4]:7.039066296608E-1,55[&rate=5.108447568882568E-4]:6.84728547469E-1)[&rate=5.108447568882568E-4]:1.258910449297E-1,(21[&rate=5.108447568882568E-4]:8.755491644801E-1,(18[&rate=5.108447568882568E-4]:7.526491369344E-1,23[&rate=5.108447568882568E-4]:7.718272191261E-1)[&rate=5.108447568882568E-4]:1.146808494636E-1)[&rate=5.108447568882568E-4]:3.91800169596E-2)[&rate=5.108447568882568E-4]:4.92566380116E-1,(39[&rate=5.108447568882568E-4]:6.602070382898E-2,(22[&rate=5.108447568882568E-4]:1.030671780017E0,((19[&rate=5.108447568882568E-4]:6.656074851422E-1,26[&rate=5.108447568882568E-4]:6.902650193886E-1)[&rate=5.108447568882568E-4]:1.831593503548E-1,1[&rate=5.108447568882568E-4]:8.712299988052E-2)[&rate=5.108447568882568E-4]:1.627268623282E-1)[&rate=5.108447568882568E-4]:1.969927594284E-1)[&rate=5.108447568882568E-4]:1.9058992622E-1)[&rate=5.108447568882568E-4]:1.307095485474E-1)[&rate=5.108447568882568E-4]:2.109686232356E-1,(((9[&rate=5.108447568882568E-4]:4.269262412471E-1,13[&rate=5.108447568882568E-4]:4.652824056305E-1)[&rate=5.108447568882568E-4]:3.536483123921E-1,(16[&rate=5.108447568882568E-4]:6.497976382137E-1,3[&rate=5.108447568882568E-4]:5.347291450631E-1)[&rate=5.108447568882568E-4]:1.773522578912E-1)[&rate=5.108447568882568E-4]:2.239043529077E-1,5[&rate=5.108447568882568E-4]:9.880405503824E-1)[&rate=5.108447568882568E-4]:6.595633199427E-1)[&rate=5.108447568882568E-4]:6.164427642659E-1)[&rate=5.108447568882568E-4]:2.0378545741E-1)[&rate=5.108447568882568E-4]:1.193420869169E-1,34[&rate=5.108447568882568E-4]:4.881772480099E-1)[&rate=5.108447568882568E-4]:7.74622198272E-2)[&rate=5.108447568882568E-4]:2.538101036895E-1,((((2[&rate=5.108447568882568E-4]:1.00787354783E0,(28[&rate=5.108447568882568E-4]:8.508914765481E-1,(((7[&rate=5.108447568882568E-4]:1.726905648598E-1,6[&rate=5.108447568882568E-4]:1.726905648598E-1)[&rate=5.108447568882568E-4]:1.928064376288E-1,24[&rate=5.108447568882568E-4]:4.723463175571E-1)[&rate=5.108447568882568E-4]:2.743127043432E-1,(20[&rate=5.108447568882568E-4]:5.460134043857E-1,25[&rate=5.108447568882568E-4]:5.624517605501E-1)[&rate=5.108447568882568E-4]:1.896867134049E-1)[&rate=5.108447568882568E-4]:6.039683820935E-2)[&rate=5.108447568882568E-4]:3.843793315562E-1)[&rate=5.108447568882568E-4]:1.315006304628E0,31[&rate=5.108447568882568E-4]:4.207988583715E-1)[&rate=5.108447568882568E-4]:9.460608885768E-2,61[&rate=5.108447568882568E-4]:5.809787177211E-1)[&rate=5.108447568882568E-4]:5.224919586174E-2,(30[&rate=5.108447568882568E-4]:4.753554765713E-1,(62[&rate=5.108447568882568E-4]:4.710406024505E-1,(14[&rate=5.108447568882568E-4]:2.472107825384E0,29[&rate=5.108447568882568E-4]:3.866148992664E-1)[&rate=5.108447568882568E-4]:2.704865400371E-2)[&rate=5.108447568882568E-4]:6.169192330114E-2)[&rate=5.108447568882568E-4]:3.765385777666E-2)[&rate=5.108447568882568E-4]:3.774784885449E-1);
tree STATE_33526000 [&joint=-18024.295450508493,lnP=-18024.295450508493] = [&R] ((((36[&rate=5.507863315581781E-4]:6.956998233959E-1,33[&rate=5.507863315581781E-4]:6.60180697713E-1)[&rate=5.507863315581781E-4]:8.223748430711E-2,34[&rate=5.507863315581781E-4]:5.566258322933E-1)[&rate=5.507863315581781E-4]:5.189264563547E-2,(37[&rate=5.507863315581781E-4]:4.248825796573E-1,32[&rate=5.507863315581781E-4]:5.095820332094E-1)[&rate=5.507863315581781E-4]:3.093189583806E-1)[&rate=5.507863315581781E-4]:7.848529417586E-2,(((30[&rate=5.507863315581781E-4]:5.594266521729E-1,(38[&rate=5.507863315581781E-4]:7.974758217536E-1,(((((((27[&rate=5.507863315581781E-4]:1.763290433163E-1,4[&rate=5.507863315581781E-4]:3.726303590331E-3)[&rate=5.507863315581781E-4]:7.940307316903E-1,(((8[&rate=5.507863315581781E-4]:4.167229075447E-1,53[&rate=5.507863315581781E-4]:4.276818116543E-1)[&rate=5.507863315581781E-4]:3.447341501172E-1,(12[&rate=5.507863315581781E-4]:4.972447375443E-1,15[&rate=5.507863315581781E-4]:5.35600901928E-1)[&rate=5.507863315581781E-4]:2.724314981996E-1)[&rate=5.507863315581781E-4]:4.270540395791E-2,49[&rate=5.507863315581781E-4]:8.123816397018E-1)[&rate=5.507863315581781E-4]:4.290964215399E-2)[&rate=5.507863315581781E-4]:4.167441350311E-1,(46[&rate=5.507863315581781E-4]:6.682521164975E-1,41[&rate=5.507863315581781E-4]:6.463343082784E-1)[&rate=5.507863315581781E-4]:5.983038483347E-1)[&rate=5.507863315581781E-4]:1.336355282083E-1,(((52[&rate=5.507863315581781E-4]:6.044098018198E-1,(63[&rate=5.507863315581781E-4]:2.967765154064E-1,58[&rate=5.507863315581781E-4]:2.94036789379E-1)[&rate=5.507863315581781E-4]:3.459894507971E-1)[&rate=5.507863315581781E-4]:3.755764297843E-2,(54[&rate=5.507863315581781E-4]:8.298675492586E-1,((42[&rate=5.507863315581781E-4]:5.57972308912E-2,40[&rate=5.507863315581781E-4]:5.57972308912E-2)[&rate=5.507863315581781E-4]:3.031286661586E-1,47[&rate=5.507863315581781E-4]:3.753642532142E-1)[&rate=5.507863315581781E-4]:2.79160830291E-1)[&rate=5.507863315581781E-4]:6.415469006019E-2)[&rate=5.507863315581781E-4]:5.596561572373E-1,(((45[&rate=5.507863315581781E-4]:6.944674769463E-1,((50[&rate=5.507863315581781E-4]:2.397439238646E-1,48[&rate=5.507863315581781E-4]:3.219357046865E-1)[&rate=5.507863315581781E-4]:1.663365553516E-1,43[&rate=5.507863315581781E-4]:4.663544518189E-1)[&rate=5.507863315581781E-4]:2.089349429356E-1)[&rate=5.507863315581781E-4]:5.484869522711E-2,44[&rate=5.507863315581781E-4]:7.273983639543E-1)[&rate=5.507863315581781E-4]:4.317184948838E-1,(51[&rate=5.507863315581781E-4]:1.048127927261E0,(17[&rate=5.507863315581781E-4]:7.842471471189E-1,11[&rate=5.507863315581781E-4]:7.458909827352E-1)[&rate=5.507863315581781E-4]:3.844287253474E-1)[&rate=5.507863315581781E-4]:5.3454685002E-2)[&rate=5.507863315581781E-4]:1.000409897728E-1)[&rate=5.507863315581781E-4]:1.218555622379E-1)[&rate=5.507863315581781E-4]:1.025809612115E-1,(((10[&rate=5.507863315581781E-4]:7.876972363989E-1,55[&rate=5.507863315581781E-4]:7.685191542072E-1)[&rate=5.507863315581781E-4]:4.716679506802E-2,(21[&rate=5.507863315581781E-4]:8.670556895614E-1,(18[&rate=5.507863315581781E-4]:7.950267206614E-1,23[&rate=5.507863315581781E-4]:8.142048028532E-1)[&rate=5.507863315581781E-4]:6.380979081793E-2)[&rate=5.507863315581781E-4]:5.273984875473E-2)[&rate=5.507863315581781E-4]:5.337962594714E-1,((22[&rate=5.507863315581781E-4]:9.091493884719E-1,(1[&rate=5.507863315581781E-4]:7.443192080323E-2,(26[&rate=5.507863315581781E-4]:8.235582900425E-1,19[&rate=5.507863315581781E-4]:7.989007557961E-1)[&rate=5.507863315581781E-4]:3.717500062366E-2)[&rate=5.507863315581781E-4]:5.389554986049E-2)[&rate=5.507863315581781E-4]:3.18184756697E-1,39[&rate=5.507863315581781E-4]:6.56903095526E-2)[&rate=5.507863315581781E-4]:2.372165567283E-1)[&rate=5.507863315581781E-4]:1.313724372863E-1)[&rate=5.507863315581781E-4]:8.769485152449E-3,((59[&rate=5.507863315581781E-4]:4.929571172244E-1,(60[&rate=5.507863315581781E-4]:4.360175758402E-1,56[&rate=5.507863315581781E-4]:4.332778498126E-1)[&rate=5.507863315581781E-4]:6.241899343917E-2)[&rate=5.507863315581781E-4]:4.05287173191E-1,57[&rate=5.507863315581781E-4]:9.037237424704E-1)[&rate=5.507863315581781E-4]:7.859003887151E-1)[&rate=5.507863315581781E-4]:1.33747396315E-1,(((16[&rate=5.507863315581781E-4]:5.803005945069E-1,3[&rate=5.507863315581781E-4]:4.652321013563E-1)[&rate=5.507863315581781E-4]:3.263067532837E-1,5[&rate=5.507863315581781E-4]:8.435936491605E-1)[&rate=5.507863315581781E-4]:4.110932901072E-1,(9[&rate=5.507863315581781E-4]:7.429778301291E-1,13[&rate=5.507863315581781E-4]:7.813339945126E-1)[&rate=5.507863315581781E-4]:5.28147465303E-1)[&rate=5.507863315581781E-4]:3.714243142599E-1)[&rate=5.507863315581781E-4]:2.26159088774E-1)[&rate=5.507863315581781E-4]:7.35114989413E-1)[&rate=5.507863315581781E-4]:3.274181855666E-2,(61[&rate=5.507863315581781E-4]:6.807309608859E-1,(((31[&rate=5.507863315581781E-4]:4.901840177077E-1,29[&rate=5.507863315581781E-4]:4.355392089647E-1)[&rate=5.507863315581781E-4]:3.445609005478E-2,((2[&rate=5.507863315581781E-4]:1.070654082014E0,((20[&rate=5.507863315581781E-4]:5.513747410935E-1,25[&rate=5.507863315581781E-4]:5.678130972579E-1)[&rate=5.507863315581781E-4]:4.590940001497E-1,(28[&rate=5.507863315581781E-4]:8.767241777319E-1,((7[&rate=5.507863315581781E-4]:8.438130735443E-2,6[&rate=5.507863315581781E-4]:8.438130735443E-2)[&rate=5.507863315581781E-4]:6.152225165973E-1,24[&rate=5.507863315581781E-4]:8.064531390202E-1)[&rate=5.507863315581781E-4]:2.643542227328E-2)[&rate=5.507863315581781E-4]:1.885390840594E-1)[&rate=5.507863315581781E-4]:2.327880804967E-1)[&rate=5.507863315581781E-4]:1.343827264677E0,14[&rate=5.507863315581781E-4]:2.543248469979E0)[&rate=5.507863315581781E-4]:1.223975515817E-2)[&rate=5.507863315581781E-4]:6.635908367954E-2,62[&rate=5.507863315581781E-4]:5.937314318794E-1)[&rate=5.507863315581781E-4]:2.415799895188E-2)[&rate=5.507863315581781E-4]:3.165608907858E-2)[&rate=5.507863315581781E-4]:9.683902177447E-2,35[&rate=5.507863315581781E-4]:8.174227930503E-1)[&rate=5.507863315581781E-4]:6.903453096684E-2);
tree STATE_33528000 [&joint=-18037.438096292986,lnP=-18037.438096292986] = [&R] (((37[&rate=4.0961424964731577E-4]:4.990097361576E-1,32[&rate=4.0961424964731577E-4]:5.837091897096E-1)[&rate=4.0961424964731577E-4]:2.488266365944E-1,35[&rate=4.0961424964731577E-4]:8.216068645553E-1)[&rate=4.0961424964731577E-4]:6.832024548304E-2,(((((38[&rate=4.0961424964731577E-4]:1.439201700755E0,(((((56[&rate=4.0961424964731577E-4]:5.151840177937E-1,(60[&rate=4.0961424964731577E-4]:4.934840829051E-1,59[&rate=4.0961424964731577E-4]:4.880046308501E-1)[&rate=4.0961424964731577E-4]:2.443966091625E-2)[&rate=4.0961424964731577E-4]:1.841594781821E-1,57[&rate=4.0961424964731577E-4]:7.020832220034E-1)[&rate=4.0961424964731577E-4]:9.793764848097E-1,((22[&rate=4.0961424964731577E-4]:1.165027627714E0,(1[&rate=4.0961424964731577E-4]:2.749949504431E-1,(26[&rate=4.0961424964731577E-4]:9.010098792837E-1,19[&rate=4.0961424964731577E-4]:8.763523450373E-1)[&rate=4.0961424964731577E-4]:1.602864410223E-1)[&rate=4.0961424964731577E-4]:1.092107594626E-1)[&rate=4.0961424964731577E-4]:1.69582513322E-1,(39[&rate=4.0961424964731577E-4]:4.464013663938E-2,((10[&rate=4.0961424964731577E-4]:8.977020139713E-1,55[&rate=4.0961424964731577E-4]:8.785239317795E-1)[&rate=4.0961424964731577E-4]:4.15360726869E-2,(21[&rate=4.0961424964731577E-4]:9.455825181345E-1,(18[&rate=4.0961424964731577E-4]:4.515339513269E-1,23[&rate=4.0961424964731577E-4]:4.707120335186E-1)[&rate=4.0961424964731577E-4]:4.858293887256E-1)[&rate=4.0961424964731577E-4]:7.858707537287E-2)[&rate=4.0961424964731577E-4]:1.711554746387E-1)[&rate=4.0961424964731577E-4]:1.283261687802E-1)[&rate=4.0961424964731577E-4]:2.619180589277E-1)[&rate=4.0961424964731577E-4]:1.015509200981E-1,(((46[&rate=4.0961424964731577E-4]:4.207600108383E-1,41[&rate=4.0961424964731577E-4]:3.988422026192E-1)[&rate=4.0961424964731577E-4]:6.632226880196E-1,((53[&rate=4.0961424964731577E-4]:5.052860989058E-1,(27[&rate=4.0961424964731577E-4]:3.979298114442E-1,4[&rate=4.0961424964731577E-4]:2.253270717182E-1)[&rate=4.0961424964731577E-4]:2.196850545848E-1)[&rate=4.0961424964731577E-4]:3.669648532337E-1,(49[&rate=4.0961424964731577E-4]:8.209027654986E-1,(8[&rate=4.0961424964731577E-4]:6.937503635721E-1,(12[&rate=4.0961424964731577E-4]:4.728506210843E-1,15[&rate=4.0961424964731577E-4]:5.11206785468E-1)[&rate=4.0961424964731577E-4]:2.291189205699E-1)[&rate=4.0961424964731577E-4]:1.189332238444E-1)[&rate=4.0961424964731577E-4]:4.860846061328E-2)[&rate=4.0961424964731577E-4]:2.199509248008E-1)[&rate=4.0961424964731577E-4]:4.57386730265E-1,(((52[&rate=4.0961424964731577E-4]:8.335108457966E-1,(63[&rate=4.0961424964731577E-4]:2.238838786066E-1,58[&rate=4.0961424964731577E-4]:2.211441525792E-1)[&rate=4.0961424964731577E-4]:6.479831315737E-1)[&rate=4.0961424964731577E-4]:6.266143295149E-2,((47[&rate=4.0961424964731577E-4]:7.075543067602E-1,(54[&rate=4.0961424964731577E-4]:7.449089907755E-1,40[&rate=4.0961424964731577E-4]:5.531281688577E-1)[&rate=4.0961424964731577E-4]:1.37987781738E-1)[&rate=4.0961424964731577E-4]:8.776095193331E-2,42[&rate=4.0961424964731577E-4]:7.788769025291E-1)[&rate=4.0961424964731577E-4]:1.775693488218E-1)[&rate=4.0961424964731577E-4]:5.390005047687E-1,((44[&rate=4.0961424964731577E-4]:9.304412275514E-1,(43[&rate=4.0961424964731577E-4]:7.430781573061E-1,(45[&rate=4.0961424964731577E-4]:6.937534154846E-1,(50[&rate=4.0961424964731577E-4]:2.900901240867E-1,48[&rate=4.0961424964731577E-4]:3.722819049085E-1)[&rate=4.0961424964731577E-4]:3.242112366035E-1)[&rate=4.0961424964731577E-4]:6.850282401323E-2)[&rate=4.0961424964731577E-4]:1.901027962727E-1)[&rate=4.0961424964731577E-4]:1.781521837051E-1,((17[&rate=4.0961424964731577E-4]:7.305681734946E-1,11[&rate=4.0961424964731577E-4]:6.92212009111E-1)[&rate=4.0961424964731577E-4]:3.808410380372E-1,51[&rate=4.0961424964731577E-4]:9.908612663263E-1)[&rate=4.0961424964731577E-4]:6.01978983548E-2)[&rate=4.0961424964731577E-4]:3.841136188357E-1)[&rate=4.0961424964731577E-4]:2.948431683897E-2)[&rate=4.0961424964731577E-4]:6.35590060073E-2)[&rate=4.0961424964731577E-4]:3.434968672342E-1,(5[&rate=4.0961424964731577E-4]:1.008872177935E0,((9[&rate=4.0961424964731577E-4]:5.666899677096E-1,13[&rate=4.0961424964731577E-4]:6.050461320931E-1)[&rate=4.0961424964731577E-4]:4.50171069373E-1,(16[&rate=4.0961424964731577E-4]:1.019104388003E0,3[&rate=4.0961424964731577E-4]:9.040358948528E-1)[&rate=4.0961424964731577E-4]:4.433199154494E-2)[&rate=4.0961424964731577E-4]:8.449497016731E-3)[&rate=4.0961424964731577E-4]:9.203750422377E-1)[&rate=4.0961424964731577E-4]:5.647490011307E-1)[&rate=4.0961424964731577E-4]:8.420875352846E-2,(14[&rate=4.0961424964731577E-4]:2.551816533524E0,31[&rate=4.0961424964731577E-4]:5.209684161497E-1)[&rate=4.0961424964731577E-4]:8.392268788327E-2)[&rate=4.0961424964731577E-4]:4.876564037531E-2,(29[&rate=4.0961424964731577E-4]:5.794082309992E-1,(61[&rate=4.0961424964731577E-4]:6.917240349081E-1,30[&rate=4.0961424964731577E-4]:5.715054556732E-1)[&rate=4.0961424964731577E-4]:7.902775326024E-3)[&rate=4.0961424964731577E-4]:1.960370466607E-2)[&rate=4.0961424964731577E-4]:1.178370603152E-2,(62[&rate=4.0961424964731577E-4]:6.058138231277E-1,(2[&rate=4.0961424964731577E-4]:1.153218556329E0,((20[&rate=4.0961424964731577E-4]:6.232681327721E-1,25[&rate=4.0961424964731577E-4]:6.397064889364E-1)[&rate=4.0961424964731577E-4]:4.787627835783E-1,(((7[&rate=4.0961424964731577E-4]:3.049283972299E-1,6[&rate=4.0961424964731577E-4]:3.049283972299E-1)[&rate=4.0961424964731577E-4]:5.277570723201E-1,24[&rate=4.0961424964731577E-4]:9.395347846185E-1)[&rate=4.0961424964731577E-4]:1.038218278797E-1,28[&rate=4.0961424964731577E-4]:1.087192228937E0)[&rate=4.0961424964731577E-4]:6.963320796181E-2)[&rate=4.0961424964731577E-4]:2.237903797045E-1)[&rate=4.0961424964731577E-4]:1.351944020448E0)[&rate=4.0961424964731577E-4]:6.235886774944E-2)[&rate=4.0961424964731577E-4]:4.375420038454E-2,((36[&rate=4.0961424964731577E-4]:4.962466875871E-1,33[&rate=4.0961424964731577E-4]:4.607275619042E-1)[&rate=4.0961424964731577E-4]:9.460961758413E-2,34[&rate=4.0961424964731577E-4]:3.695448297615E-1)[&rate=4.0961424964731577E-4]:2.139667609537E-1)[&rate=4.0961424964731577E-4]:1.069619674107E-1);
tree STATE_33530000 [&joint=-18020.371858641607,lnP=-18020.371858641607] = [&R] ((((62[&rate=4.5971432081593595E-4]:6.595982884038E-1,61[&rate=4.5971432081593595E-4]:7.224398184584E-1)[&rate=4.5971432081593595E-4]:2.38520568476E-3,(((14[&rate=4.5971432081593595E-4]:2.67926883682E0,29[&rate=4.5971432081593595E-4]:5.93775910703E-1)[&rate=4.5971432081593595E-4]:3.891673987917E-3,(31[&rate=4.5971432081593595E-4]:6.485429229872E-1,30[&rate=4.5971432081593595E-4]:5.938981142442E-1)[&rate=4.5971432081593595E-4]:3.769470446714E-3)[&rate=4.5971432081593595E-4]:5.294942593068E-3,(2[&rate=4.5971432081593595E-4]:1.127372903005E0,((20[&rate=4.5971432081593595E-4]:6.099562019874E-1,25[&rate=4.5971432081593595E-4]:6.263945581518E-1)[&rate=4.5971432081593595E-4]:5.136784064753E-1,(((7[&rate=4.5971432081593595E-4]:3.482190469291E-1,6[&rate=4.5971432081593595E-4]:3.482190469291E-1)[&rate=4.5971432081593595E-4]:2.322322730057E-1,24[&rate=4.5971432081593595E-4]:6.873006350033E-1)[&rate=4.5971432081593595E-4]:1.673561319768E-1,28[&rate=4.5971432081593595E-4]:8.984923834186E-1)[&rate=4.5971432081593595E-4]:2.799367455922E-1)[&rate=4.5971432081593595E-4]:1.763410342682E-1)[&rate=4.5971432081593595E-4]:1.432315427108E0)[&rate=4.5971432081593595E-4]:1.643917624165E-3)[&rate=4.5971432081593595E-4]:1.09941371852E-1,((((38[&rate=4.5971432081593595E-4]:1.416227926845E0,((((((12[&rate=4.5971432081593595E-4]:9.283267376024E-1,15[&rate=4.5971432081593595E-4]:9.666829019861E-1)[&rate=4.5971432081593595E-4]:1.728994645575E-1,((46[&rate=4.5971432081593595E-4]:5.466978460855E-1,41[&rate=4.5971432081593595E-4]:5.247800378664E-1)[&rate=4.5971432081593595E-4]:3.500225607986E-1,((27[&rate=4.5971432081593595E-4]:3.936838585048E-1,4[&rate=4.5971432081593595E-4]:2.210811187788E-1)[&rate=4.5971432081593595E-4]:4.271525622007E-1,(8[&rate=4.5971432081593595E-4]:5.726254453373E-1,(53[&rate=4.5971432081593595E-4]:5.420925413683E-1,49[&rate=4.5971432081593595E-4]:5.393528153407E-1)[&rate=4.5971432081593595E-4]:4.149180807872E-2)[&rate=4.5971432081593595E-4]:1.249233041353E-1)[&rate=4.5971432081593595E-4]:1.964319313841E-1)[&rate=4.5971432081593595E-4]:1.990263432211E-1)[&rate=4.5971432081593595E-4]:4.455005638226E-1,((((63[&rate=4.5971432081593595E-4]:2.350437735403E-1,58[&rate=4.5971432081593595E-4]:2.323040475129E-1)[&rate=4.5971432081593595E-4]:5.993428850009E-1,(((40[&rate=4.5971432081593595E-4]:4.955101328615E-1,42[&rate=4.5971432081593595E-4]:4.955101328615E-1)[&rate=4.5971432081593595E-4]:2.460026188395E-2,47[&rate=4.5971432081593595E-4]:5.365487509099E-1)[&rate=4.5971432081593595E-4]:9.036560420396E-3,54[&rate=4.5971432081593595E-4]:7.209277770836E-1)[&rate=4.5971432081593595E-4]:3.271575115944E-1)[&rate=4.5971432081593595E-4]:2.535447758958E-1,52[&rate=4.5971432081593595E-4]:1.049575270053E0)[&rate=4.5971432081593595E-4]:1.229224760632E-1,((17[&rate=4.5971432081593595E-4]:5.9476254864E-1,11[&rate=4.5971432081593595E-4]:5.564063842563E-1)[&rate=4.5971432081593595E-4]:5.913620112732E-1,(((45[&rate=4.5971432081593595E-4]:5.360444318593E-1,(50[&rate=4.5971432081593595E-4]:1.922109934016E-1,48[&rate=4.5971432081593595E-4]:2.744027742235E-1)[&rate=4.5971432081593595E-4]:2.643813836631E-1)[&rate=4.5971432081593595E-4]:1.198386572593E-1,(43[&rate=4.5971432081593595E-4]:5.675133465836E-1,44[&rate=4.5971432081593595E-4]:5.647736205563E-1)[&rate=4.5971432081593595E-4]:6.919166034326E-2)[&rate=4.5971432081593595E-4]:4.505407799042E-1,51[&rate=4.5971432081593595E-4]:1.026971814228E0)[&rate=4.5971432081593595E-4]:3.860480047929E-2)[&rate=4.5971432081593595E-4]:1.069211314089E-1)[&rate=4.5971432081593595E-4]:2.920372390441E-1)[&rate=4.5971432081593595E-4]:1.89952235419E-1,(((10[&rate=4.5971432081593595E-4]:7.658744950217E-1,55[&rate=4.5971432081593595E-4]:7.4669641283E-1)[&rate=4.5971432081593595E-4]:4.576581633605E-1,(21[&rate=4.5971432081593595E-4]:8.447273516358E-1,(18[&rate=4.5971432081593595E-4]:5.875838053441E-1,23[&rate=4.5971432081593595E-4]:6.067618875358E-1)[&rate=4.5971432081593595E-4]:2.489243682097E-1)[&rate=4.5971432081593595E-4]:4.637368135956E-1)[&rate=4.5971432081593595E-4]:1.504253476958E-1,(39[&rate=4.5971432081593595E-4]:1.93199560111E-1,(22[&rate=4.5971432081593595E-4]:1.004252488736E0,(1[&rate=4.5971432081593595E-4]:1.204137493689E-1,(26[&rate=4.5971432081593595E-4]:6.43021635851E-1,19[&rate=4.5971432081593595E-4]:6.183641016046E-1)[&rate=4.5971432081593595E-4]:2.636934833808E-1)[&rate=4.5971432081593595E-4]:1.030168215592E-1)[&rate=4.5971432081593595E-4]:3.50590906991E-1)[&rate=4.5971432081593595E-4]:1.150050213096E-1)[&rate=4.5971432081593595E-4]:3.545018172414E-1)[&rate=4.5971432081593595E-4]:2.207918572711E-2,((56[&rate=4.5971432081593595E-4]:4.477612636422E-1,(60[&rate=4.5971432081593595E-4]:4.42786863757E-1,59[&rate=4.5971432081593595E-4]:4.373074117021E-1)[&rate=4.5971432081593595E-4]:7.71412591279E-3)[&rate=4.5971432081593595E-4]:1.912946924409E-1,57[&rate=4.5971432081593595E-4]:6.417956821107E-1)[&rate=4.5971432081593595E-4]:1.289565244744E0)[&rate=4.5971432081593595E-4]:8.523115401449E-2,(((9[&rate=4.5971432081593595E-4]:4.472709442166E-1,13[&rate=4.5971432081593595E-4]:4.856271086E-1)[&rate=4.5971432081593595E-4]:4.794388224809E-1,5[&rate=4.5971432081593595E-4]:9.102714105331E-1)[&rate=4.5971432081593595E-4]:2.443046772455E-1,(16[&rate=4.5971432081593595E-4]:8.642785144401E-1,3[&rate=4.5971432081593595E-4]:7.492100212895E-1)[&rate=4.5971432081593595E-4]:3.533112719686E-1)[&rate=4.5971432081593595E-4]:6.64755719118E-1)[&rate=4.5971432081593595E-4]:6.51690640496E-1)[&rate=4.5971432081593595E-4]:1.55772202985E-1,(36[&rate=4.5971432081593595E-4]:6.797570153563E-1,33[&rate=4.5971432081593595E-4]:6.442378896735E-1)[&rate=4.5971432081593595E-4]:6.935217952301E-2)[&rate=4.5971432081593595E-4]:4.95248238497E-2,35[&rate=4.5971432081593595E-4]:7.767760952318E-1)[&rate=4.5971432081593595E-4]:5.553338084407E-2,(37[&rate=4.5971432081593595E-4]:5.888670319972E-1,32[&rate=4.5971432081593595E-4]:6.735664855492E-1)[&rate=4.5971432081593595E-4]:1.696719522754E-1)[&rate=4.5971432081593595E-4]:1.065364123061E-2)[&rate=4.5971432081593595E-4]:3.307868899068E-2,34[&rate=4.5971432081593595E-4]:6.765882543847E-1);
tree STATE_33532000 [&joint=-18028.16042092716,lnP=-18028.16042092716] = [&R] ((((38[&rate=4.563550063627947E-4]:1.364653917558E0,((((22[&rate=4.563550063627947E-4]:1.216014451228E0,(1[&rate=4.563550063627947E-4]:2.269483362686E-1,(26[&rate=4.563550063627947E-4]:9.244806696612E-1,19[&rate=4.563550063627947E-4]:8.998231354148E-1)[&rate=4.563550063627947E-4]:8.876903647027E-2)[&rate=4.563550063627947E-4]:2.082441971511E-1)[&rate=4.563550063627947E-4]:4.602556286688E-1,(((10[&rate=4.563550063627947E-4]:8.480307249041E-1,55[&rate=4.563550063627947E-4]:8.288526427124E-1)[&rate=4.563550063627947E-4]:1.59441414561E-1,(21[&rate=4.563550063627947E-4]:9.743399743558E-1,(18[&rate=4.563550063627947E-4]:5.912221818273E-1,23[&rate=4.563550063627947E-4]:6.10400264019E-1)[&rate=4.563550063627947E-4]:3.748986144465E-1)[&rate=4.563550063627947E-4]:1.180636719585E-1)[&rate=4.563550063627947E-4]:5.723924974758E-1,39[&rate=4.563550063627947E-4]:5.141112122835E-1)[&rate=4.563550063627947E-4]:5.150319969611E-4)[&rate=4.563550063627947E-4]:1.689652306653E-1,((((56[&rate=4.563550063627947E-4]:5.244487719369E-1,60[&rate=4.563550063627947E-4]:5.271884979644E-1)[&rate=4.563550063627947E-4]:1.585218589647E-1,59[&rate=4.563550063627947E-4]:6.802309048742E-1)[&rate=4.563550063627947E-4]:5.353919729601E-2,57[&rate=4.563550063627947E-4]:7.392495542251E-1)[&rate=4.563550063627947E-4]:1.17533745377E0,((((53[&rate=4.563550063627947E-4]:9.891730614695E-1,(49[&rate=4.563550063627947E-4]:8.171257349318E-1,8[&rate=4.563550063627947E-4]:8.089065568497E-1)[&rate=4.563550063627947E-4]:1.693076005101E-1)[&rate=4.563550063627947E-4]:3.863369386929E-2,(27[&rate=4.563550063627947E-4]:8.940647530036E-1,4[&rate=4.563550063627947E-4]:7.214620132776E-1)[&rate=4.563550063627947E-4]:2.460707694585E-1)[&rate=4.563550063627947E-4]:1.357506938963E-1,((46[&rate=4.563550063627947E-4]:5.725910290282E-1,41[&rate=4.563550063627947E-4]:5.506732208092E-1)[&rate=4.563550063627947E-4]:2.853563122411E-1,(12[&rate=4.563550063627947E-4]:6.518481889232E-1,15[&rate=4.563550063627947E-4]:6.902043533069E-1)[&rate=4.563550063627947E-4]:2.115786044008E-1)[&rate=4.563550063627947E-4]:2.973909298834E-1)[&rate=4.563550063627947E-4]:4.293393429407E-1,(((((47[&rate=4.563550063627947E-4]:5.307531435436E-1,(40[&rate=4.563550063627947E-4]:5.000689103132E-1,54[&rate=4.563550063627947E-4]:6.91849732231E-1)[&rate=4.563550063627947E-4]:1.424587706598E-2)[&rate=4.563550063627947E-4]:5.132957139184E-2,42[&rate=4.563550063627947E-4]:5.656443587711E-1)[&rate=4.563550063627947E-4]:5.540976543687E-1,(63[&rate=4.563550063627947E-4]:2.285939817943E-1,58[&rate=4.563550063627947E-4]:2.258542557669E-1)[&rate=4.563550063627947E-4]:8.692302231264E-1)[&rate=4.563550063627947E-4]:3.13427612167E-2,52[&rate=4.563550063627947E-4]:1.090810801754E0)[&rate=4.563550063627947E-4]:5.803075638622E-2,(((45[&rate=4.563550063627947E-4]:5.716486860626E-1,(50[&rate=4.563550063627947E-4]:2.896127637998E-1,48[&rate=4.563550063627947E-4]:3.718045446216E-1)[&rate=4.563550063627947E-4]:2.025838674683E-1)[&rate=4.563550063627947E-4]:3.214748707044E-1,(43[&rate=4.563550063627947E-4]:6.023706852374E-1,44[&rate=4.563550063627947E-4]:5.996309592101E-1)[&rate=4.563550063627947E-4]:2.715747893378E-1)[&rate=4.563550063627947E-4]:1.443194463961E-1,(51[&rate=4.563550063627947E-4]:7.302349286279E-1,(17[&rate=4.563550063627947E-4]:6.220586441728E-1,11[&rate=4.563550063627947E-4]:5.837024797891E-1)[&rate=4.563550063627947E-4]:2.287242296606E-1)[&rate=4.563550063627947E-4]:2.277560197408E-1)[&rate=4.563550063627947E-4]:1.908506097713E-1)[&rate=4.563550063627947E-4]:3.591237271864E-1)[&rate=4.563550063627947E-4]:1.518272021204E-1)[&rate=4.563550063627947E-4]:1.557980941668E-2)[&rate=4.563550063627947E-4]:1.454044151413E-2,(5[&rate=4.563550063627947E-4]:8.789922393989E-1,((16[&rate=4.563550063627947E-4]:6.117898857286E-1,3[&rate=4.563550063627947E-4]:4.96721392578E-1)[&rate=4.563550063627947E-4]:2.231936999564E-1,(9[&rate=4.563550063627947E-4]:5.682461243744E-1,13[&rate=4.563550063627947E-4]:6.066022887578E-1)[&rate=4.563550063627947E-4]:2.20162118845E-1)[&rate=4.563550063627947E-4]:1.070223523439E-1)[&rate=4.563550063627947E-4]:8.684547455541E-1)[&rate=4.563550063627947E-4]:6.720014531532E-1)[&rate=4.563550063627947E-4]:2.37672711925E-1,35[&rate=4.563550063627947E-4]:7.575777710356E-1)[&rate=4.563550063627947E-4]:4.955766418106E-2,((36[&rate=4.563550063627947E-4]:5.512105536485E-1,33[&rate=4.563550063627947E-4]:5.156914279657E-1)[&rate=4.563550063627947E-4]:1.906386693642E-1,((32[&rate=4.563550063627947E-4]:4.247721797053E-1,31[&rate=4.563550063627947E-4]:3.400727261533E-1)[&rate=4.563550063627947E-4]:2.683440454618E-2,37[&rate=4.563550063627947E-4]:3.669071306994E-1)[&rate=4.563550063627947E-4]:2.793136770127E-1)[&rate=4.563550063627947E-4]:8.71441357012E-2)[&rate=4.563550063627947E-4]:1.250257351245E-1,(((29[&rate=4.563550063627947E-4]:6.315968927521E-1,(14[&rate=4.563550063627947E-4]:2.679405303258E0,(2[&rate=4.563550063627947E-4]:1.018629631393E0,((((7[&rate=4.563550063627947E-4]:4.946915745554E-1,6[&rate=4.563550063627947E-4]:4.946915745554E-1)[&rate=4.563550063627947E-4]:2.699868876999E-1,24[&rate=4.563550063627947E-4]:8.715277773239E-1)[&rate=4.563550063627947E-4]:8.100134693694E-2,28[&rate=4.563550063627947E-4]:9.963647406992E-1)[&rate=4.563550063627947E-4]:1.190225893992E-1,(20[&rate=4.563550063627947E-4]:6.52946235031E-1,25[&rate=4.563550063627947E-4]:6.693845911954E-1)[&rate=4.563550063627947E-4]:4.076465745193E-1)[&rate=4.563550063627947E-4]:1.30639561569E-1)[&rate=4.563550063627947E-4]:1.532008548577E0)[&rate=4.563550063627947E-4]:3.768451561087E-2)[&rate=4.563550063627947E-4]:4.731100516126E-2,61[&rate=4.563550063627947E-4]:7.991264771483E-1)[&rate=4.563550063627947E-4]:4.020857732594E-2,(30[&rate=4.563550063627947E-4]:6.591837893903E-1,(62[&rate=4.563550063627947E-4]:6.989544018961E-1,34[&rate=4.563550063627947E-4]:5.705391013496E-1)[&rate=4.563550063627947E-4]:1.760643667446E-2)[&rate=4.563550063627947E-4]:5.993268584904E-2)[&rate=4.563550063627947E-4]:8.462939455564E-2);
tree STATE_33534000 [&joint=-18037.013827814688,lnP=-18037.013827814688] = [&R] ((14[&rate=4.3331054374244995E-4]:2.762206627107E0,(2[&rate=4.3331054374244995E-4]:1.0721942695E0,((28[&rate=4.3331054374244995E-4]:8.511090420968E-1,((7[&rate=4.3331054374244995E-4]:1.316470206433E-1,6[&rate=4.3331054374244995E-4]:1.316470206433E-1)[&rate=4.3331054374244995E-4]:4.734590122754E-1,24[&rate=4.3331054374244995E-4]:7.119553479873E-1)[&rate=4.3331054374244995E-4]:9.531807767113E-2)[&rate=4.3331054374244995E-4]:3.157627003803E-1,(20[&rate=4.3331054374244995E-4]:4.761831266884E-1,25[&rate=4.3331054374244995E-4]:4.926214828527E-1)[&rate=4.3331054374244995E-4]:6.358940952406E-1)[&rate=4.3331054374244995E-4]:1.327197872974E-1)[&rate=4.3331054374244995E-4]:1.561245234319E0)[&rate=4.3331054374244995E-4]:1.939619739294E-2,((34[&rate=4.3331054374244995E-4]:5.463804337887E-1,(29[&rate=4.3331054374244995E-4]:5.30382937256E-1,62[&rate=4.3331054374244995E-4]:5.877599864364E-1)[&rate=4.3331054374244995E-4]:8.703574789887E-2)[&rate=4.3331054374244995E-4]:7.406236730188E-2,((30[&rate=4.3331054374244995E-4]:6.762658576379E-1,61[&rate=4.3331054374244995E-4]:7.964844368728E-1)[&rate=4.3331054374244995E-4]:3.164673635828E-3,((((36[&rate=4.3331054374244995E-4]:6.48695162986E-1,33[&rate=4.3331054374244995E-4]:6.131760373031E-1)[&rate=4.3331054374244995E-4]:2.361990103041E-2,35[&rate=4.3331054374244995E-4]:6.504571405191E-1)[&rate=4.3331054374244995E-4]:6.491315881987E-2,((37[&rate=4.3331054374244995E-4]:4.032866886533E-1,31[&rate=4.3331054374244995E-4]:4.032866886533E-1)[&rate=4.3331054374244995E-4]:4.873916960284E-2,32[&rate=4.3331054374244995E-4]:5.367253118081E-1)[&rate=4.3331054374244995E-4]:1.895739492796E-1)[&rate=4.3331054374244995E-4]:8.182528831872E-2,(38[&rate=4.3331054374244995E-4]:1.530200824094E0,(((((((53[&rate=4.3331054374244995E-4]:7.716851863987E-1,8[&rate=4.3331054374244995E-4]:7.607262822891E-1)[&rate=4.3331054374244995E-4]:1.371560977824E-1,(27[&rate=4.3331054374244995E-4]:4.752786428175E-1,4[&rate=4.3331054374244995E-4]:3.026759030915E-1)[&rate=4.3331054374244995E-4]:5.458914084868E-1)[&rate=4.3331054374244995E-4]:1.312824008307E-1,(12[&rate=4.3331054374244995E-4]:6.890033076755E-1,15[&rate=4.3331054374244995E-4]:7.273594720592E-1)[&rate=4.3331054374244995E-4]:3.483806513087E-1)[&rate=4.3331054374244995E-4]:1.00736422486E-1,(49[&rate=4.3331054374244995E-4]:7.332654966286E-1,(46[&rate=4.3331054374244995E-4]:6.293689495353E-1,41[&rate=4.3331054374244995E-4]:6.074511413163E-1)[&rate=4.3331054374244995E-4]:9.841709503855E-2)[&rate=4.3331054374244995E-4]:4.048548848415E-1)[&rate=4.3331054374244995E-4]:2.075377906597E-1,(((((42[&rate=4.3331054374244995E-4]:4.970885685993E-1,40[&rate=4.3331054374244995E-4]:4.970885685993E-1)[&rate=4.3331054374244995E-4]:1.286742856373E-1,(47[&rate=4.3331054374244995E-4]:5.384533815792E-1,54[&rate=4.3331054374244995E-4]:7.137958473325E-1)[&rate=4.3331054374244995E-4]:1.037478288218E-1)[&rate=4.3331054374244995E-4]:3.029177176838E-1,(63[&rate=4.3331054374244995E-4]:3.529557160587E-1,58[&rate=4.3331054374244995E-4]:3.502159900313E-1)[&rate=4.3331054374244995E-4]:5.538070476426E-1)[&rate=4.3331054374244995E-4]:7.190538804201E-2,52[&rate=4.3331054374244995E-4]:9.403119873596E-1)[&rate=4.3331054374244995E-4]:2.338017406128E-1,((44[&rate=4.3331054374244995E-4]:6.76194147221E-1,((50[&rate=4.3331054374244995E-4]:4.554569354703E-1,48[&rate=4.3331054374244995E-4]:5.376487162921E-1)[&rate=4.3331054374244995E-4]:1.268436028843E-1,(45[&rate=4.3331054374244995E-4]:5.245592725781E-1,43[&rate=4.3331054374244995E-4]:5.053811903864E-1)[&rate=4.3331054374244995E-4]:1.37193320571E-1)[&rate=4.3331054374244995E-4]:3.635936229098E-2)[&rate=4.3331054374244995E-4]:1.994090766082E-1,(51[&rate=4.3331054374244995E-4]:7.104978449289E-1,(17[&rate=4.3331054374244995E-4]:7.395625597843E-1,11[&rate=4.3331054374244995E-4]:7.012063954006E-1)[&rate=4.3331054374244995E-4]:9.148323035022E-2)[&rate=4.3331054374244995E-4]:1.075711323248E-1)[&rate=4.3331054374244995E-4]:3.560447507187E-1)[&rate=4.3331054374244995E-4]:8.935266333549E-2)[&rate=4.3331054374244995E-4]:4.599970861392E-1,((((60[&rate=4.3331054374244995E-4]:5.867184422709E-1,56[&rate=4.3331054374244995E-4]:5.839787162433E-1)[&rate=4.3331054374244995E-4]:1.073182807391E-1,59[&rate=4.3331054374244995E-4]:6.885572709551E-1)[&rate=4.3331054374244995E-4]:1.607215391483E-1,57[&rate=4.3331054374244995E-4]:8.547582621584E-1)[&rate=4.3331054374244995E-4]:1.042084370836E0,((((10[&rate=4.3331054374244995E-4]:7.605732068268E-1,55[&rate=4.3331054374244995E-4]:7.413951246351E-1)[&rate=4.3331054374244995E-4]:2.703338111874E-1,(21[&rate=4.3331054374244995E-4]:7.99775560048E-1,(18[&rate=4.3331054374244995E-4]:5.954675445677E-1,23[&rate=4.3331054374244995E-4]:6.146456267594E-1)[&rate=4.3331054374244995E-4]:1.960888373983E-1)[&rate=4.3331054374244995E-4]:3.160629648154E-1)[&rate=4.3331054374244995E-4]:1.317639414056E-1,39[&rate=4.3331054374244995E-4]:9.691753476235E-2)[&rate=4.3331054374244995E-4]:5.511426167842E-1,(22[&rate=4.3331054374244995E-4]:1.057276873059E0,(1[&rate=4.3331054374244995E-4]:1.22564361123E-1,(26[&rate=4.3331054374244995E-4]:6.237018022969E-1,19[&rate=4.3331054374244995E-4]:5.990442680505E-1)[&rate=4.3331054374244995E-4]:2.85163928689E-1)[&rate=4.3331054374244995E-4]:1.53890594128E-1)[&rate=4.3331054374244995E-4]:7.524271141037E-1)[&rate=4.3331054374244995E-4]:2.207138981911E-3)[&rate=4.3331054374244995E-4]:8.141536500105E-2)[&rate=4.3331054374244995E-4]:4.987108035659E-2,(((16[&rate=4.3331054374244995E-4]:7.256301629832E-1,3[&rate=4.3331054374244995E-4]:6.105616698326E-1)[&rate=4.3331054374244995E-4]:9.318649162987E-1,5[&rate=4.3331054374244995E-4]:1.594481380652E0)[&rate=4.3331054374244995E-4]:2.836020072394E-2,(9[&rate=4.3331054374244995E-4]:1.094628574449E0,13[&rate=4.3331054374244995E-4]:1.132984738832E0)[&rate=4.3331054374244995E-4]:5.446513630913E-1)[&rate=4.3331054374244995E-4]:2.080272230034E-1)[&rate=4.3331054374244995E-4]:7.541265402631E-1)[&rate=4.3331054374244995E-4]:1.11743622011E-1)[&rate=4.3331054374244995E-4]:1.065024416231E-2)[&rate=4.3331054374244995E-4]:1.205052118302E-2)[&rate=4.3331054374244995E-4]:4.62884592609E-3);
tree STATE_33536000 [&joint=-18032.55360824958,lnP=-18032.55360824958] = [&R] ((61[&rate=4.764704219297547E-4]:7.844166661242E-1,(((36[&rate=4.764704219297547E-4]:5.694495081864E-1,33[&rate=4.764704219297547E-4]:5.339303825035E-1)[&rate=4.764704219297547E-4]:1.743164865634E-1,35[&rate=4.764704219297547E-4]:7.219080712525E-1)[&rate=4.764704219297547E-4]:1.12721807958E-2,((37[&rate=4.764704219297547E-4]:4.075780590356E-1,31[&rate=4.764704219297547E-4]:4.075780590356E-1)[&rate=4.764704219297547E-4]:7.51571622388E-2,32[&rate=4.764704219297547E-4]:5.674346748264E-1)[&rate=4.764704219297547E-4]:1.766745389706E-1)[&rate=4.764704219297547E-4]:5.943313538723E-2)[&rate=4.764704219297547E-4]:5.014625145307E-2,(((62[&rate=4.764704219297547E-4]:7.312206825541E-1,(34[&rate=4.764704219297547E-4]:4.666367645088E-1,29[&rate=4.764704219297547E-4]:5.376750158749E-1)[&rate=4.764704219297547E-4]:1.361686174988E-1)[&rate=4.764704219297547E-4]:1.491720463193E-2,(((38[&rate=4.764704219297547E-4]:1.126463968597E0,(((((8[&rate=4.764704219297547E-4]:8.263474682983E-1,((53[&rate=4.764704219297547E-4]:7.069152097455E-1,49[&rate=4.764704219297547E-4]:7.041754837179E-1)[&rate=4.764704219297547E-4]:7.070847273916E-2,(27[&rate=4.764704219297547E-4]:4.958888896439E-1,4[&rate=4.764704219297547E-4]:3.232861499179E-1)[&rate=4.764704219297547E-4]:3.94063559964E-1)[&rate=4.764704219297547E-4]:5.968268992336E-2)[&rate=4.764704219297547E-4]:2.572150165718E-1,((12[&rate=4.764704219297547E-4]:7.843788644009E-1,15[&rate=4.764704219297547E-4]:8.227350287846E-1)[&rate=4.764704219297547E-4]:2.743735888871E-1,(46[&rate=4.764704219297547E-4]:3.345607401141E-1,41[&rate=4.764704219297547E-4]:3.126429318951E-1)[&rate=4.764704219297547E-4]:7.187122611191E-1)[&rate=4.764704219297547E-4]:3.302920966424E-2)[&rate=4.764704219297547E-4]:5.641942557828E-1,((((63[&rate=4.764704219297547E-4]:4.226822849049E-1,58[&rate=4.764704219297547E-4]:4.199425588776E-1)[&rate=4.764704219297547E-4]:6.190110042075E-1,52[&rate=4.764704219297547E-4]:1.003337124729E0)[&rate=4.764704219297547E-4]:1.510105811062E-1,((54[&rate=4.764704219297547E-4]:9.176471894452E-1,(47[&rate=4.764704219297547E-4]:3.983878984579E-1,42[&rate=4.764704219297547E-4]:3.819495422935E-1)[&rate=4.764704219297547E-4]:3.43916825234E-1)[&rate=4.764704219297547E-4]:1.354709799594E-1,40[&rate=4.764704219297547E-4]:8.613373474869E-1)[&rate=4.764704219297547E-4]:3.532843309509E-1)[&rate=4.764704219297547E-4]:3.724421506957E-1,(((44[&rate=4.764704219297547E-4]:3.283155618495E-1,43[&rate=4.764704219297547E-4]:3.310552878768E-1)[&rate=4.764704219297547E-4]:4.289407936067E-1,(45[&rate=4.764704219297547E-4]:5.852419068789E-1,(50[&rate=4.764704219297547E-4]:3.435041759235E-1,48[&rate=4.764704219297547E-4]:4.256959567454E-1)[&rate=4.764704219297547E-4]:1.622856761609E-1)[&rate=4.764704219297547E-4]:1.939322567963E-1)[&rate=4.764704219297547E-4]:4.899928598274E-1,(51[&rate=4.764704219297547E-4]:7.442642285731E-1,(17[&rate=4.764704219297547E-4]:5.603455519965E-1,11[&rate=4.764704219297547E-4]:5.219893876128E-1)[&rate=4.764704219297547E-4]:3.044666217822E-1)[&rate=4.764704219297547E-4]:4.45450740135E-1)[&rate=4.764704219297547E-4]:3.370748878225E-1)[&rate=4.764704219297547E-4]:4.699428138248E-2)[&rate=4.764704219297547E-4]:9.191616891414E-2,(((56[&rate=4.764704219297547E-4]:5.399695690115E-1,(60[&rate=4.764704219297547E-4]:5.30413384142E-1,59[&rate=4.764704219297547E-4]:5.249339320871E-1)[&rate=4.764704219297547E-4]:1.229591089706E-2)[&rate=4.764704219297547E-4]:1.569411819487E-1,57[&rate=4.764704219297547E-4]:6.996504769877E-1)[&rate=4.764704219297547E-4]:1.21507860624E0,((39[&rate=4.764704219297547E-4]:5.541086068589E-1,(22[&rate=4.764704219297547E-4]:9.632239810627E-1,(1[&rate=4.764704219297547E-4]:1.223866931156E-1,(26[&rate=4.764704219297547E-4]:8.086969084835E-1,19[&rate=4.764704219297547E-4]:7.84039374237E-1)[&rate=4.764704219297547E-4]:9.999115449505E-2)[&rate=4.764704219297547E-4]:6.001537013886E-2)[&rate=4.764704219297547E-4]:7.525284614126E-1)[&rate=4.764704219297547E-4]:6.524220858223E-2,((10[&rate=4.764704219297547E-4]:7.282646638022E-1,55[&rate=4.764704219297547E-4]:7.090865816105E-1)[&rate=4.764704219297547E-4]:5.439474321138E-2,(18[&rate=4.764704219297547E-4]:7.761313799454E-1,(23[&rate=4.764704219297547E-4]:6.155584447169E-1,21[&rate=4.764704219297547E-4]:6.045995406073E-1)[&rate=4.764704219297547E-4]:1.797510174202E-1)[&rate=4.764704219297547E-4]:8.324035583528E-2)[&rate=4.764704219297547E-4]:9.024448330851E-1)[&rate=4.764704219297547E-4]:4.8802925321E-2)[&rate=4.764704219297547E-4]:5.765744147441E-3)[&rate=4.764704219297547E-4]:5.862686258031E-2,(((9[&rate=4.764704219297547E-4]:3.741957206861E-1,13[&rate=4.764704219297547E-4]:4.125518850695E-1)[&rate=4.764704219297547E-4]:4.479015820035E-1,5[&rate=4.764704219297547E-4]:8.056589465252E-1)[&rate=4.764704219297547E-4]:9.413707548778E-1,(16[&rate=4.764704219297547E-4]:9.611639771275E-1,3[&rate=4.764704219297547E-4]:8.460954839769E-1)[&rate=4.764704219297547E-4]:8.488794229056E-1)[&rate=4.764704219297547E-4]:3.483171457999E-2)[&rate=4.764704219297547E-4]:3.993970731617E-1)[&rate=4.764704219297547E-4]:5.235694882669E-1,30[&rate=4.764704219297547E-4]:6.768692978698E-1)[&rate=4.764704219297547E-4]:1.387547928813E-4,(2[&rate=4.764704219297547E-4]:1.180004250464E0,((((7[&rate=4.764704219297547E-4]:4.866215425776E-1,6[&rate=4.764704219297547E-4]:4.866215425776E-1)[&rate=4.764704219297547E-4]:3.433805188706E-1,24[&rate=4.764704219297547E-4]:9.368513765168E-1)[&rate=4.764704219297547E-4]:1.607304797288E-1,(20[&rate=4.764704219297547E-4]:4.609037927408E-1,25[&rate=4.764704219297547E-4]:4.773421489052E-1)[&rate=4.764704219297547E-4]:6.257191593951E-1)[&rate=4.764704219297547E-4]:2.45718852205E-2,28[&rate=4.764704219297547E-4]:1.165989357904E0)[&rate=4.764704219297547E-4]:2.414121528338E-1)[&rate=4.764704219297547E-4]:1.453729605028E0)[&rate=4.764704219297547E-4]:1.1752785343E-2)[&rate=4.764704219297547E-4]:8.382866922882E-3,14[&rate=4.764704219297547E-4]:2.782636631046E0)[&rate=4.764704219297547E-4]:1.72006334138E-2);
tree STATE_33538000 [&joint=-18024.088797528446,lnP=-18024.088797528446] = [&R] (((((29[&rate=4.47724511313375E-4]:6.759451952007E-1,(((35[&rate=4.47724511313375E-4]:5.506414523583E-1,(36[&rate=4.47724511313375E-4]:5.167310256891E-1,33[&rate=4.47724511313375E-4]:4.812119000062E-1)[&rate=4.47724511313375E-4]:5.576835016642E-2)[&rate=4.47724511313375E-4]:9.233294496918E-2,((37[&rate=4.47724511313375E-4]:4.23804295714E-1,31[&rate=4.47724511313375E-4]:4.23804295714E-1)[&rate=4.47724511313375E-4]:9.472330094222E-2,32[&rate=4.47724511313375E-4]:6.032270502082E-1)[&rate=4.47724511313375E-4]:5.067630886796E-2)[&rate=4.47724511313375E-4]:1.04896031959E-1,62[&rate=4.47724511313375E-4]:6.768321779205E-1)[&rate=4.47724511313375E-4]:5.64900664605E-2)[&rate=4.47724511313375E-4]:1.153401538132E-3,30[&rate=4.47724511313375E-4]:6.770985967388E-1)[&rate=4.47724511313375E-4]:1.088725634535E-6,(2[&rate=4.47724511313375E-4]:1.554271646689E0,((28[&rate=4.47724511313375E-4]:1.120947402751E0,(20[&rate=4.47724511313375E-4]:4.47677313026E-1,25[&rate=4.47724511313375E-4]:4.641156691904E-1)[&rate=4.47724511313375E-4]:6.184755691771E-1)[&rate=4.47724511313375E-4]:1.24838622048E-1,((7[&rate=4.47724511313375E-4]:3.503869945987E-1,6[&rate=4.47724511313375E-4]:3.503869945987E-1)[&rate=4.47724511313375E-4]:5.068681880141E-1,24[&rate=4.47724511313375E-4]:9.641044976813E-1)[&rate=4.47724511313375E-4]:2.378459106795E-1)[&rate=4.47724511313375E-4]:5.358828821635E-1)[&rate=4.47724511313375E-4]:1.079553841605E0)[&rate=4.47724511313375E-4]:9.244131655868E-3,61[&rate=4.47724511313375E-4]:8.065623963553E-1)[&rate=4.47724511313375E-4]:1.901357338701E-3,(((38[&rate=4.47724511313375E-4]:1.241719715409E0,((((49[&rate=4.47724511313375E-4]:9.903788325135E-1,((12[&rate=4.47724511313375E-4]:4.074487280272E-1,15[&rate=4.47724511313375E-4]:4.458048924109E-1)[&rate=4.47724511313375E-4]:5.518787322495E-1,((46[&rate=4.47724511313375E-4]:7.09906348723E-1,41[&rate=4.47724511313375E-4]:6.879885405039E-1)[&rate=4.47724511313375E-4]:2.027915976197E-1,(((27[&rate=4.47724511313375E-4]:4.771916479501E-1,4[&rate=4.47724511313375E-4]:3.04588908224E-1)[&rate=4.47724511313375E-4]:4.165236231872E-1,53[&rate=4.47724511313375E-4]:7.813865040141E-1)[&rate=4.47724511313375E-4]:5.004461400914E-2,8[&rate=4.47724511313375E-4]:8.204722139136E-1)[&rate=4.47724511313375E-4]:8.948600640173E-2)[&rate=4.47724511313375E-4]:4.115006187935E-2)[&rate=4.47724511313375E-4]:3.105137223684E-2)[&rate=4.47724511313375E-4]:6.877107588052E-1,(52[&rate=4.47724511313375E-4]:1.289423314434E0,((((((47[&rate=4.47724511313375E-4]:4.553846310168E-1,54[&rate=4.47724511313375E-4]:6.307270967702E-1)[&rate=4.47724511313375E-4]:9.504483288198E-2,42[&rate=4.47724511313375E-4]:5.339911077344E-1)[&rate=4.47724511313375E-4]:1.960608255071E-1,40[&rate=4.47724511313375E-4]:7.300519332415E-1)[&rate=4.47724511313375E-4]:2.533067000815E-1,(63[&rate=4.47724511313375E-4]:5.051115114823E-1,58[&rate=4.47724511313375E-4]:5.023717854549E-1)[&rate=4.47724511313375E-4]:4.563293136216E-1)[&rate=4.47724511313375E-4]:2.349108131059E-1,((44[&rate=4.47724511313375E-4]:4.925813698E-1,43[&rate=4.47724511313375E-4]:4.953210958273E-1)[&rate=4.47724511313375E-4]:4.337364486756E-1,(50[&rate=4.47724511313375E-4]:7.092742167636E-1,(48[&rate=4.47724511313375E-4]:7.807663882978E-1,45[&rate=4.47724511313375E-4]:7.780266622704E-1)[&rate=4.47724511313375E-4]:1.069960928775E-2)[&rate=4.47724511313375E-4]:1.595093551365E-1)[&rate=4.47724511313375E-4]:2.89211901926E-1)[&rate=4.47724511313375E-4]:1.040866663389E-1,(51[&rate=4.47724511313375E-4]:9.120232119459E-1,(17[&rate=4.47724511313375E-4]:7.206697122713E-1,11[&rate=4.47724511313375E-4]:6.823135478876E-1)[&rate=4.47724511313375E-4]:3.119014448801E-1)[&rate=4.47724511313375E-4]:3.500589282191E-1)[&rate=4.47724511313375E-4]:2.734117426932E-2)[&rate=4.47724511313375E-4]:3.064744960626E-1)[&rate=4.47724511313375E-4]:1.674773096113E-2,(((39[&rate=4.47724511313375E-4]:3.821375792431E-1,(22[&rate=4.47724511313375E-4]:1.026494593897E0,(1[&rate=4.47724511313375E-4]:1.6080480091E-1,(26[&rate=4.47724511313375E-4]:7.821018377285E-1,19[&rate=4.47724511313375E-4]:7.57444303482E-1)[&rate=4.47724511313375E-4]:1.650043330445E-1)[&rate=4.47724511313375E-4]:8.486787517907E-2)[&rate=4.47724511313375E-4]:5.172868209622E-1)[&rate=4.47724511313375E-4]:1.754164806284E-1,((10[&rate=4.47724511313375E-4]:6.923556511059E-1,55[&rate=4.47724511313375E-4]:6.731775689142E-1)[&rate=4.47724511313375E-4]:1.049261067022E-1,(21[&rate=4.47724511313375E-4]:8.111332529428E-1,(18[&rate=4.47724511313375E-4]:4.536856735305E-1,23[&rate=4.47724511313375E-4]:4.728637557222E-1)[&rate=4.47724511313375E-4]:3.492284013303E-1)[&rate=4.47724511313375E-4]:7.108001171456E-2)[&rate=4.47724511313375E-4]:8.260257267208E-1)[&rate=4.47724511313375E-4]:1.445940243978E-2,((59[&rate=4.47724511313375E-4]:6.953013106914E-1,(60[&rate=4.47724511313375E-4]:5.733216431344E-1,56[&rate=4.47724511313375E-4]:5.705819171069E-1)[&rate=4.47724511313375E-4]:1.274591196119E-1)[&rate=4.47724511313375E-4]:1.595740328089E-1,57[&rate=4.47724511313375E-4]:8.603547955553E-1)[&rate=4.47724511313375E-4]:9.582340092218E-1)[&rate=4.47724511313375E-4]:4.885125722908E-2)[&rate=4.47724511313375E-4]:1.118387441522E-1,((16[&rate=4.47724511313375E-4]:7.243657075579E-1,3[&rate=4.47724511313375E-4]:6.092972144073E-1)[&rate=4.47724511313375E-4]:5.816779013691E-1,((9[&rate=4.47724511313375E-4]:7.615754711235E-1,13[&rate=4.47724511313375E-4]:7.99931635507E-1)[&rate=4.47724511313375E-4]:2.864327863042E-1,5[&rate=4.47724511313375E-4]:1.031569901263E0)[&rate=4.47724511313375E-4]:2.114600090336E-1)[&rate=4.47724511313375E-4]:5.389886218887E-1)[&rate=4.47724511313375E-4]:5.144957037712E-1)[&rate=4.47724511313375E-4]:2.70088916614E-1,14[&rate=4.47724511313375E-4]:2.624137399146E0)[&rate=4.47724511313375E-4]:1.378295678825E-1,34[&rate=4.47724511313375E-4]:6.054357895452E-1)[&rate=4.47724511313375E-4]:1.177113354764E-2);
tree STATE_33540000 [&joint=-18020.503742388028,lnP=-18020.503742388028] = [&R] (61[&rate=4.49511941767667E-4]:8.458430058113E-1,((30[&rate=4.49511941767667E-4]:6.24181859946E-1,34[&rate=4.49511941767667E-4]:5.531436085798E-1)[&rate=4.49511941767667E-4]:5.64437409414E-2,((2[&rate=4.49511941767667E-4]:8.837817158755E-1,((28[&rate=4.49511941767667E-4]:9.055872256826E-1,((7[&rate=4.49511941767667E-4]:5.114259520654E-1,6[&rate=4.49511941767667E-4]:5.114259520654E-1)[&rate=4.49511941767667E-4]:1.803983129182E-1,24[&rate=4.49511941767667E-4]:7.986735800521E-1)[&rate=4.49511941767667E-4]:6.307802919213E-2)[&rate=4.49511941767667E-4]:9.791977290341E-2,(20[&rate=4.49511941767667E-4]:8.63282564114E-1,25[&rate=4.49511941767667E-4]:8.797209202784E-1)[&rate=4.49511941767667E-4]:8.542991392398E-2)[&rate=4.49511941767667E-4]:1.076719775635E-1)[&rate=4.49511941767667E-4]:1.749936993667E0,(((14[&rate=4.49511941767667E-4]:2.721203440598E0,(29[&rate=4.49511941767667E-4]:6.207581258728E-1,(38[&rate=4.49511941767667E-4]:1.371733589987E0,((((59[&rate=4.49511941767667E-4]:5.52255731318E-1,(56[&rate=4.49511941767667E-4]:5.456958693381E-1,60[&rate=4.49511941767667E-4]:5.484355953657E-1)[&rate=4.49511941767667E-4]:9.299588007309E-3)[&rate=4.49511941767667E-4]:3.352829853628E-1,57[&rate=4.49511941767667E-4]:8.930181687358E-1)[&rate=4.49511941767667E-4]:9.508700063157E-1,((((((41[&rate=4.49511941767667E-4]:3.267248697606E-1,46[&rate=4.49511941767667E-4]:3.486426779797E-1)[&rate=4.49511941767667E-4]:2.294591219369E-1,49[&rate=4.49511941767667E-4]:5.835812519713E-1)[&rate=4.49511941767667E-4]:3.560037259388E-1,(12[&rate=4.49511941767667E-4]:5.546973835511E-1,15[&rate=4.49511941767667E-4]:5.930535479347E-1)[&rate=4.49511941767667E-4]:3.84887594359E-1)[&rate=4.49511941767667E-4]:2.154274563591E-2,((8[&rate=4.49511941767667E-4]:5.160086699019E-1,53[&rate=4.49511941767667E-4]:5.269675740116E-1)[&rate=4.49511941767667E-4]:4.041642181177E-1,(27[&rate=4.49511941767667E-4]:4.795671658401E-1,4[&rate=4.49511941767667E-4]:3.06964426114E-1)[&rate=4.49511941767667E-4]:5.638933934124E-1)[&rate=4.49511941767667E-4]:3.273565744435E-2)[&rate=4.49511941767667E-4]:6.983730322489E-1,(((63[&rate=4.49511941767667E-4]:3.308629436778E-1,58[&rate=4.49511941767667E-4]:3.281232176504E-1)[&rate=4.49511941767667E-4]:8.979388779736E-1,(52[&rate=4.49511941767667E-4]:1.145153755597E0,(54[&rate=4.49511941767667E-4]:1.074381094553E0,((42[&rate=4.49511941767667E-4]:3.978082053544E-1,40[&rate=4.49511941767667E-4]:3.978082053544E-1)[&rate=4.49511941767667E-4]:2.946038785272E-1,47[&rate=4.49511941767667E-4]:7.08850440046E-1)[&rate=4.49511941767667E-4]:1.901881887533E-1)[&rate=4.49511941767667E-4]:3.228274555649E-1)[&rate=4.49511941767667E-4]:4.52919016707E-2)[&rate=4.49511941767667E-4]:3.606089754664E-1,((51[&rate=4.49511941767667E-4]:7.822150253903E-1,(17[&rate=4.49511941767667E-4]:7.26487833451E-1,11[&rate=4.49511941767667E-4]:6.881316690673E-1)[&rate=4.49511941767667E-4]:1.762751371449E-1)[&rate=4.49511941767667E-4]:4.078150415752E-1,(((48[&rate=4.49511941767667E-4]:4.156628689597E-1,50[&rate=4.49511941767667E-4]:3.334710881378E-1)[&rate=4.49511941767667E-4]:3.027208841783E-1,(43[&rate=4.49511941767667E-4]:3.364957901134E-1,45[&rate=4.49511941767667E-4]:3.556738723051E-1)[&rate=4.49511941767667E-4]:3.599701548055E-1)[&rate=4.49511941767667E-4]:4.13939570717E-1,44[&rate=4.49511941767667E-4]:1.107665789608E0)[&rate=4.49511941767667E-4]:1.398985239325E-1)[&rate=4.49511941767667E-4]:3.610245657685E-1)[&rate=4.49511941767667E-4]:2.625434223895E-2)[&rate=4.49511941767667E-4]:7.980638315944E-3,((39[&rate=4.49511941767667E-4]:1.302215717219E-1,(22[&rate=4.49511941767667E-4]:1.008545425773E0,(1[&rate=4.49511941767667E-4]:1.110662063272E-1,(26[&rate=4.49511941767667E-4]:7.440189619978E-1,19[&rate=4.49511941767667E-4]:7.193614277514E-1)[&rate=4.49511941767667E-4]:1.533486141923E-1)[&rate=4.49511941767667E-4]:1.166573016376E-1)[&rate=4.49511941767667E-4]:2.833199815652E-1)[&rate=4.49511941767667E-4]:3.043678738005E-2,((55[&rate=4.49511941767667E-4]:7.158455272661E-1,10[&rate=4.49511941767667E-4]:7.350236094578E-1)[&rate=4.49511941767667E-4]:1.507590047562E-1,(21[&rate=4.49511941767667E-4]:7.774365699957E-1,(18[&rate=4.49511941767667E-4]:5.828233409096E-1,23[&rate=4.49511941767667E-4]:6.020014231013E-1)[&rate=4.49511941767667E-4]:1.86394051004E-1)[&rate=4.49511941767667E-4]:1.932775510676E-1)[&rate=4.49511941767667E-4]:3.406291695454E-1)[&rate=4.49511941767667E-4]:4.328504322693E-1)[&rate=4.49511941767667E-4]:3.804041214429E-3)[&rate=4.49511941767667E-4]:1.413005105739E-1,(((9[&rate=4.49511941767667E-4]:5.130972011097E-1,13[&rate=4.49511941767667E-4]:5.514533654931E-1)[&rate=4.49511941767667E-4]:1.891943033653E-1,(16[&rate=4.49511941767667E-4]:7.320816576187E-1,5[&rate=4.49511941767667E-4]:6.690679589886E-1)[&rate=4.49511941767667E-4]:1.678518932208E-2)[&rate=4.49511941767667E-4]:3.010839720641E-1,3[&rate=4.49511941767667E-4]:9.348823258543E-1)[&rate=4.49511941767667E-4]:8.00991291278E-1)[&rate=4.49511941767667E-4]:6.385996988818E-1)[&rate=4.49511941767667E-4]:2.221886948801E-1)[&rate=4.49511941767667E-4]:1.495238860798E-2)[&rate=4.49511941767667E-4]:3.353365946634E-3,62[&rate=4.49511941767667E-4]:6.964409296078E-1)[&rate=4.49511941767667E-4]:3.57796001869E-2,(((37[&rate=4.49511941767667E-4]:4.501571668223E-1,31[&rate=4.49511941767667E-4]:4.501571668223E-1)[&rate=4.49511941767667E-4]:6.733556278142E-2,32[&rate=4.49511941767667E-4]:6.021921831558E-1)[&rate=4.49511941767667E-4]:1.609695952841E-1,(35[&rate=4.49511941767667E-4]:5.035922431317E-1,(36[&rate=4.49511941767667E-4]:5.172921910849E-1,33[&rate=4.49511941767667E-4]:4.81773065402E-1)[&rate=4.49511941767667E-4]:8.157975544062E-3)[&rate=4.49511941767667E-4]:2.486405735595E-1)[&rate=4.49511941767667E-4]:5.102596446945E-2)[&rate=4.49511941767667E-4]:2.149426098257E-3)[&rate=4.49511941767667E-4]:3.632694174779E-3)[&rate=4.49511941767667E-4]:4.499882568904E-2);
tree STATE_33542000 [&joint=-18023.294255775603,lnP=-18023.294255775603] = [&R] ((61[&rate=4.972239765569685E-4]:8.237123920955E-1,(((2[&rate=4.972239765569685E-4]:9.071412492652E-1,(((20[&rate=4.972239765569685E-4]:4.519949038131E-1,25[&rate=4.972239765569685E-4]:4.684332599774E-1)[&rate=4.972239765569685E-4]:4.096268550019E-1,28[&rate=4.972239765569685E-4]:9.16416279363E-1)[&rate=4.972239765569685E-4]:3.524452674337E-3,((7[&rate=4.972239765569685E-4]:5.286133796146E-1,6[&rate=4.972239765569685E-4]:5.286133796146E-1)[&rate=4.972239765569685E-4]:1.977762113615E-1,24[&rate=4.972239765569685E-4]:8.332389060447E-1)[&rate=4.972239765569685E-4]:4.286620955428E-2)[&rate=4.972239765569685E-4]:2.145977775019E-1)[&rate=4.972239765569685E-4]:1.724553013393E0,((29[&rate=4.972239765569685E-4]:6.327631163319E-1,(30[&rate=4.972239765569685E-4]:5.702125901888E-1,62[&rate=4.972239765569685E-4]:6.275896393691E-1)[&rate=4.972239765569685E-4]:6.255052614312E-2)[&rate=4.972239765569685E-4]:6.670745204657E-3,(34[&rate=4.972239765569685E-4]:3.286559299991E-1,14[&rate=4.972239765569685E-4]:2.485187107483E0)[&rate=4.972239765569685E-4]:2.397396801713E-1)[&rate=4.972239765569685E-4]:3.553459829255E-2)[&rate=4.972239765569685E-4]:1.080047311257E-2,(38[&rate=4.972239765569685E-4]:1.419795950833E0,((((39[&rate=4.972239765569685E-4]:5.451068891276E-1,((55[&rate=4.972239765569685E-4]:5.004257907617E-1,10[&rate=4.972239765569685E-4]:5.196038729534E-1)[&rate=4.972239765569685E-4]:2.215865314277E-1,(21[&rate=4.972239765569685E-4]:7.572551444897E-1,(18[&rate=4.972239765569685E-4]:6.249268711346E-1,23[&rate=4.972239765569685E-4]:6.441049533263E-1)[&rate=4.972239765569685E-4]:1.24109095273E-1)[&rate=4.972239765569685E-4]:6.886676674067E-2)[&rate=4.972239765569685E-4]:8.69669909404E-1)[&rate=4.972239765569685E-4]:1.956584426958E-2,(22[&rate=4.972239765569685E-4]:1.197889019969E0,(1[&rate=4.972239765569685E-4]:9.397849454587E-2,(26[&rate=4.972239765569685E-4]:8.161801490533E-1,19[&rate=4.972239765569685E-4]:7.915226148068E-1)[&rate=4.972239765569685E-4]:6.409971535553E-2)[&rate=4.972239765569685E-4]:3.230886076145E-1)[&rate=4.972239765569685E-4]:5.28427549045E-1)[&rate=4.972239765569685E-4]:8.832119394267E-2,(((59[&rate=4.972239765569685E-4]:6.854593384477E-1,(60[&rate=4.972239765569685E-4]:5.304338341791E-1,56[&rate=4.972239765569685E-4]:5.276941081515E-1)[&rate=4.972239765569685E-4]:1.605049563235E-1)[&rate=4.972239765569685E-4]:1.785763715801E-1,57[&rate=4.972239765569685E-4]:8.695151620827E-1)[&rate=4.972239765569685E-4]:9.811969019991E-1,((((53[&rate=4.972239765569685E-4]:7.267613100862E-1,(27[&rate=4.972239765569685E-4]:6.390302356214E-1,4[&rate=4.972239765569685E-4]:4.664274958954E-1)[&rate=4.972239765569685E-4]:2.00059841588E-1)[&rate=4.972239765569685E-4]:1.941231390323E-1,8[&rate=4.972239765569685E-4]:9.099255450088E-1)[&rate=4.972239765569685E-4]:1.653775216075E-2,(((46[&rate=4.972239765569685E-4]:5.095554398667E-1,41[&rate=4.972239765569685E-4]:4.876376316476E-1)[&rate=4.972239765569685E-4]:5.977328130491E-2,49[&rate=4.972239765569685E-4]:5.748081732264E-1)[&rate=4.972239765569685E-4]:2.24768563386E-1,(12[&rate=4.972239765569685E-4]:3.604105867047E-1,15[&rate=4.972239765569685E-4]:3.987667510883E-1)[&rate=4.972239765569685E-4]:4.391661499077E-1)[&rate=4.972239765569685E-4]:1.351057386392E-1)[&rate=4.972239765569685E-4]:6.528453012571E-1,(((52[&rate=4.972239765569685E-4]:8.917448617789E-1,((47[&rate=4.972239765569685E-4]:5.237323117048E-1,40[&rate=4.972239765569685E-4]:5.072939555404E-1)[&rate=4.972239765569685E-4]:2.012016546658E-1,(42[&rate=4.972239765569685E-4]:5.078375710611E-1,54[&rate=4.972239765569685E-4]:6.996183929788E-1)[&rate=4.972239765569685E-4]:2.006580391451E-1)[&rate=4.972239765569685E-4]:2.435232241755E-1)[&rate=4.972239765569685E-4]:2.548835862758E-1,(63[&rate=4.972239765569685E-4]:3.488960952091E-1,58[&rate=4.972239765569685E-4]:3.461563691817E-1)[&rate=4.972239765569685E-4]:8.360885172294E-1)[&rate=4.972239765569685E-4]:2.577902617073E-1,((((44[&rate=4.972239765569685E-4]:6.853394163744E-1,((48[&rate=4.972239765569685E-4]:4.045492945907E-1,50[&rate=4.972239765569685E-4]:3.223575137689E-1)[&rate=4.972239765569685E-4]:1.832500559004E-1,45[&rate=4.972239765569685E-4]:5.850596244637E-1)[&rate=4.972239765569685E-4]:1.221976001297E-1)[&rate=4.972239765569685E-4]:2.787028602408E-2,43[&rate=4.972239765569685E-4]:7.159494284258E-1)[&rate=4.972239765569685E-4]:2.153755010442E-1,51[&rate=4.972239765569685E-4]:8.710509568673E-1)[&rate=4.972239765569685E-4]:1.580918690235E-2,(17[&rate=4.972239765569685E-4]:7.239884134255E-1,11[&rate=4.972239765569685E-4]:6.856322490418E-1)[&rate=4.972239765569685E-4]:2.834196755497E-1)[&rate=4.972239765569685E-4]:5.175585659925E-1)[&rate=4.972239765569685E-4]:1.009172859248E-1)[&rate=4.972239765569685E-4]:9.058154784679E-2)[&rate=4.972239765569685E-4]:4.885720572395E-2)[&rate=4.972239765569685E-4]:5.842621266231E-2,((9[&rate=4.972239765569685E-4]:4.060320977775E-1,13[&rate=4.972239765569685E-4]:4.44388262161E-1)[&rate=4.972239765569685E-4]:2.703128041465E-1,(5[&rate=4.972239765569685E-4]:6.337396773296E-1,(16[&rate=4.972239765569685E-4]:5.913466289214E-1,3[&rate=4.972239765569685E-4]:4.762781357708E-1)[&rate=4.972239765569685E-4]:1.054067470384E-1)[&rate=4.972239765569685E-4]:2.616686843011E-2)[&rate=4.972239765569685E-4]:1.100828662736E0)[&rate=4.972239765569685E-4]:7.138552628853E-1)[&rate=4.972239765569685E-4]:2.391371411029E-1)[&rate=4.972239765569685E-4]:1.772487991885E-2)[&rate=4.972239765569685E-4]:4.361211591813E-3,((35[&rate=4.972239765569685E-4]:6.85173841682E-1,(36[&rate=4.972239765569685E-4]:5.405900311924E-1,33[&rate=4.972239765569685E-4]:5.050709055095E-1)[&rate=4.972239765569685E-4]:1.664417339868E-1)[&rate=4.972239765569685E-4]:1.239270201814E-1,((37[&rate=4.972239765569685E-4]:3.896369597045E-1,31[&rate=4.972239765569685E-4]:3.896369597045E-1)[&rate=4.972239765569685E-4]:8.613515468866E-2,32[&rate=4.972239765569685E-4]:5.604715679452E-1)[&rate=4.972239765569685E-4]:2.59558255667E-1)[&rate=4.972239765569685E-4]:2.716946313523E-2);
tree STATE_33544000 [&joint=-18011.554302999168,lnP=-18011.554302999168] = [&R] (((62[&rate=5.029628942772507E-4]:6.179123224285E-1,(29[&rate=5.029628942772507E-4]:5.604517642197E-1,(38[&rate=5.029628942772507E-4]:1.428039522399E0,((((56[&rate=5.029628942772507E-4]:7.237079853308E-1,(59[&rate=5.029628942772507E-4]:6.588480391593E-1,60[&rate=5.029628942772507E-4]:6.643274912142E-1)[&rate=5.029628942772507E-4]:6.212022014419E-2)[&rate=5.029628942772507E-4]:1.463475439548E-1,57[&rate=5.029628942772507E-4]:8.727952553132E-1)[&rate=5.029628942772507E-4]:9.679532865645E-1,(((((12[&rate=5.029628942772507E-4]:5.399019521645E-1,15[&rate=5.029628942772507E-4]:5.782581165482E-1)[&rate=5.029628942772507E-4]:1.925658386193E-1,((27[&rate=5.029628942772507E-4]:6.471893155134E-1,4[&rate=5.029628942772507E-4]:4.745865757874E-1)[&rate=5.029628942772507E-4]:9.873228320257E-2,8[&rate=5.029628942772507E-4]:6.226339274831E-1)[&rate=5.029628942772507E-4]:1.016146852186E-1)[&rate=5.029628942772507E-4]:2.031138089446E-1,((46[&rate=5.029628942772507E-4]:6.621332876061E-1,(53[&rate=5.029628942772507E-4]:5.344211985555E-1,41[&rate=5.029628942772507E-4]:5.042842122541E-1)[&rate=5.029628942772507E-4]:1.359312671329E-1)[&rate=5.029628942772507E-4]:1.859716957718E-1,49[&rate=5.029628942772507E-4]:8.535844354326E-1)[&rate=5.029628942772507E-4]:8.199716429585E-2)[&rate=5.029628942772507E-4]:4.624245894101E-1,(((52[&rate=5.029628942772507E-4]:7.037505677012E-1,(54[&rate=5.029628942772507E-4]:7.084070578739E-1,(40[&rate=5.029628942772507E-4]:5.041772632605E-1,(47[&rate=5.029628942772507E-4]:5.169170465412E-1,42[&rate=5.029628942772507E-4]:5.004786903769E-1)[&rate=5.029628942772507E-4]:3.698572883604E-3)[&rate=5.029628942772507E-4]:1.244897269564E-2)[&rate=5.029628942772507E-4]:2.473983043479E-1)[&rate=5.029628942772507E-4]:2.937772774349E-1,(63[&rate=5.029628942772507E-4]:6.715867176679E-1,58[&rate=5.029628942772507E-4]:6.688469916405E-1)[&rate=5.029628942772507E-4]:3.642972918519E-1)[&rate=5.029628942772507E-4]:9.788559446487E-2,((((48[&rate=5.029628942772507E-4]:5.693730413582E-1,50[&rate=5.029628942772507E-4]:4.871812605364E-1)[&rate=5.029628942772507E-4]:1.191937550512E-1,(45[&rate=5.029628942772507E-4]:6.251830565034E-1,43[&rate=5.029628942772507E-4]:6.060049743117E-1)[&rate=5.029628942772507E-4]:6.064401387869E-2)[&rate=5.029628942772507E-4]:4.309730359961E-2,44[&rate=5.029628942772507E-4]:7.070065657626E-1)[&rate=5.029628942772507E-4]:1.844738915649E-1,(51[&rate=5.029628942772507E-4]:7.596910575939E-1,(17[&rate=5.029628942772507E-4]:7.857005766812E-1,11[&rate=5.029628942772507E-4]:7.473444122975E-1)[&rate=5.029628942772507E-4]:9.45384261182E-2)[&rate=5.029628942772507E-4]:7.425515315826E-2)[&rate=5.029628942772507E-4]:2.614672288489E-1)[&rate=5.029628942772507E-4]:2.204009687157E-1)[&rate=5.029628942772507E-4]:2.671408585636E-1,((39[&rate=5.029628942772507E-4]:4.077074931957E-2,((55[&rate=5.029628942772507E-4]:6.015527541301E-1,10[&rate=5.029628942772507E-4]:6.207308363218E-1)[&rate=5.029628942772507E-4]:1.416611274108E-1,(21[&rate=5.029628942772507E-4]:7.604734862543E-1,(18[&rate=5.029628942772507E-4]:5.921784772962E-1,23[&rate=5.029628942772507E-4]:6.11356559488E-1)[&rate=5.029628942772507E-4]:1.60075830876E-1)[&rate=5.029628942772507E-4]:8.684998432759E-2)[&rate=5.029628942772507E-4]:3.441322102444E-1)[&rate=5.029628942772507E-4]:4.30765907538E-1,(22[&rate=5.029628942772507E-4]:1.251007166815E0,(1[&rate=5.029628942772507E-4]:2.081338529079E-1,(26[&rate=5.029628942772507E-4]:7.392719097293E-1,19[&rate=5.029628942772507E-4]:7.146143754828E-1)[&rate=5.029628942772507E-4]:2.551633130416E-1)[&rate=5.029628942772507E-4]:2.620513960991E-1)[&rate=5.029628942772507E-4]:3.821733256587E-1)[&rate=5.029628942772507E-4]:1.19637788105E-1)[&rate=5.029628942772507E-4]:2.998754449273E-3)[&rate=5.029628942772507E-4]:2.028538573542E-1,(((9[&rate=5.029628942772507E-4]:4.716083793094E-1,13[&rate=5.029628942772507E-4]:5.099645436928E-1)[&rate=5.029628942772507E-4]:2.117888919557E-1,(16[&rate=5.029628942772507E-4]:5.68147956056E-1,3[&rate=5.029628942772507E-4]:4.530794629054E-1)[&rate=5.029628942772507E-4]:1.618246576748E-1)[&rate=5.029628942772507E-4]:1.259015983258E-1,5[&rate=5.029628942772507E-4]:7.928605134265E-1)[&rate=5.029628942772507E-4]:1.053481611833E0)[&rate=5.029628942772507E-4]:6.364919176874E-1)[&rate=5.029628942772507E-4]:1.05576400815E-1)[&rate=5.029628942772507E-4]:8.350902840881E-5)[&rate=5.029628942772507E-4]:1.643311071745E-1,((30[&rate=5.029628942772507E-4]:5.986557532219E-1,61[&rate=5.029628942772507E-4]:7.188743324568E-1)[&rate=5.029628942772507E-4]:1.053371760443E-1,(14[&rate=5.029628942772507E-4]:2.696672678286E0,(34[&rate=5.029628942772507E-4]:5.318709114503E-1,(2[&rate=5.029628942772507E-4]:1.271214800579E0,(((20[&rate=5.029628942772507E-4]:6.603356432726E-1,25[&rate=5.029628942772507E-4]:6.76773999437E-1)[&rate=5.029628942772507E-4]:2.176429837806E-1,((7[&rate=5.029628942772507E-4]:4.953659515404E-1,6[&rate=5.029628942772507E-4]:4.953659515404E-1)[&rate=5.029628942772507E-4]:1.502645580755E-1,24[&rate=5.029628942772507E-4]:7.524798246844E-1)[&rate=5.029628942772507E-4]:1.364577064785E-1)[&rate=5.029628942772507E-4]:9.099113602026E-3,28[&rate=5.029628942772507E-4]:9.418722612033E-1)[&rate=5.029628942772507E-4]:5.567397996497E-1)[&rate=5.029628942772507E-4]:1.288420165067E0)[&rate=5.029628942772507E-4]:8.270589352591E-3)[&rate=5.029628942772507E-4]:9.281317709708E-2)[&rate=5.029628942772507E-4]:2.08734511564E-2)[&rate=5.029628942772507E-4]:7.166056240798E-2,((((37[&rate=5.029628942772507E-4]:3.344714527059E-1,31[&rate=5.029628942772507E-4]:3.344714527059E-1)[&rate=5.029628942772507E-4]:1.883012683247E-1,32[&rate=5.029628942772507E-4]:6.074721745827E-1)[&rate=5.029628942772507E-4]:1.316657229388E-1,35[&rate=5.029628942772507E-4]:7.282089357727E-1)[&rate=5.029628942772507E-4]:1.325566725261E-2,(36[&rate=5.029628942772507E-4]:6.352094227024E-1,33[&rate=5.029628942772507E-4]:5.996902970195E-1)[&rate=5.029628942772507E-4]:1.281131038202E-1)[&rate=5.029628942772507E-4]:1.834776403516E-1);
tree STATE_33546000 [&joint=-17997.786205501896,lnP=-17997.786205501896] = [&R] ((((29[&rate=4.937316756039379E-4]:6.306353096111E-1,14[&rate=4.937316756039379E-4]:2.716128235728E0)[&rate=4.937316756039379E-4]:1.792047773029E-2,((35[&rate=4.937316756039379E-4]:7.189455196551E-1,((37[&rate=4.937316756039379E-4]:4.790122091185E-1,31[&rate=4.937316756039379E-4]:4.790122091185E-1)[&rate=4.937316756039379E-4]:5.635450113953E-2,32[&rate=4.937316756039379E-4]:6.200661638101E-1)[&rate=4.937316756039379E-4]:1.098083175938E-1)[&rate=4.937316756039379E-4]:1.683523939015E-3,(36[&rate=4.937316756039379E-4]:6.108778342741E-1,33[&rate=4.937316756039379E-4]:5.753587085912E-1)[&rate=4.937316756039379E-4]:1.316091328173E-1)[&rate=4.937316756039379E-4]:5.634204429359E-2)[&rate=4.937316756039379E-4]:1.269640369972E-2,((2[&rate=4.937316756039379E-4]:1.045361808491E0,((28[&rate=4.937316756039379E-4]:9.053798927404E-1,(20[&rate=4.937316756039379E-4]:6.365641550765E-1,25[&rate=4.937316756039379E-4]:6.530025112409E-1)[&rate=4.937316756039379E-4]:2.140212171158E-1)[&rate=4.937316756039379E-4]:3.260131787187E-2,((7[&rate=4.937316756039379E-4]:4.093361106081E-1,6[&rate=4.937316756039379E-4]:4.093361106081E-1)[&rate=4.937316756039379E-4]:1.404756958439E-1,24[&rate=4.937316756039379E-4]:6.566611215205E-1)[&rate=4.937316756039379E-4]:2.374844726534E-1)[&rate=4.937316756039379E-4]:3.347778581529E-1)[&rate=4.937316756039379E-4]:1.524305536366E0,30[&rate=4.937316756039379E-4]:6.12941542028E-1)[&rate=4.937316756039379E-4]:4.831064901312E-2)[&rate=4.937316756039379E-4]:1.212573575611E-1,((38[&rate=4.937316756039379E-4]:1.405423979419E0,((((39[&rate=4.937316756039379E-4]:3.127050702218E-1,((55[&rate=4.937316756039379E-4]:5.674042925481E-1,10[&rate=4.937316756039379E-4]:5.865823747399E-1)[&rate=4.937316756039379E-4]:1.375015586282E-1,(21[&rate=4.937316756039379E-4]:7.86559649522E-1,(18[&rate=4.937316756039379E-4]:5.835405774214E-1,23[&rate=4.937316756039379E-4]:6.027186596131E-1)[&rate=4.937316756039379E-4]:1.947998940186E-1)[&rate=4.937316756039379E-4]:2.245579069526E-2)[&rate=4.937316756039379E-4]:6.543745615113E-1)[&rate=4.937316756039379E-4]:5.884533864324E-2,(22[&rate=4.937316756039379E-4]:1.159577149679E0,(1[&rate=4.937316756039379E-4]:6.259895462011E-2,(26[&rate=4.937316756039379E-4]:6.205236120331E-1,19[&rate=4.937316756039379E-4]:5.958660777867E-1)[&rate=4.937316756039379E-4]:2.283767124499E-1)[&rate=4.937316756039379E-4]:3.161562772509E-1)[&rate=4.937316756039379E-4]:3.736170948022E-1)[&rate=4.937316756039379E-4]:2.62113748005E-1,(((((12[&rate=4.937316756039379E-4]:5.700968271253E-1,15[&rate=4.937316756039379E-4]:6.08452991509E-1)[&rate=4.937316756039379E-4]:2.586776382344E-1,(46[&rate=4.937316756039379E-4]:5.754413712686E-1,41[&rate=4.937316756039379E-4]:5.535235630495E-1)[&rate=4.937316756039379E-4]:2.478536420364E-1)[&rate=4.937316756039379E-4]:3.837298267594E-2,(((49[&rate=4.937316756039379E-4]:6.87543534116E-1,8[&rate=4.937316756039379E-4]:6.793243560339E-1)[&rate=4.937316756039379E-4]:7.92453335011E-3,(27[&rate=4.937316756039379E-4]:6.901202072065E-1,4[&rate=4.937316756039379E-4]:5.175174674805E-1)[&rate=4.937316756039379E-4]:1.204163534105E-1)[&rate=4.937316756039379E-4]:3.323941002663E-2,53[&rate=4.937316756039379E-4]:7.314472035203E-1)[&rate=4.937316756039379E-4]:1.384399705429E-1)[&rate=4.937316756039379E-4]:4.999729844011E-1,(((52[&rate=4.937316756039379E-4]:7.985743926586E-1,(63[&rate=4.937316756039379E-4]:4.696087415668E-1,58[&rate=4.937316756039379E-4]:4.668690155395E-1)[&rate=4.937316756039379E-4]:3.673218154755E-1)[&rate=4.937316756039379E-4]:2.44532245894E-2,((47[&rate=4.937316756039379E-4]:4.474386142747E-1,40[&rate=4.937316756039379E-4]:4.310002581103E-1)[&rate=4.937316756039379E-4]:6.795342248477E-2,(42[&rate=4.937316756039379E-4]:4.622745590393E-1,54[&rate=4.937316756039379E-4]:6.54055380957E-1)[&rate=4.937316756039379E-4]:3.667912155578E-2)[&rate=4.937316756039379E-4]:3.843479092557E-1)[&rate=4.937316756039379E-4]:1.833703751437E-1,((((48[&rate=4.937316756039379E-4]:5.164167685992E-1,50[&rate=4.937316756039379E-4]:4.342249877773E-1)[&rate=4.937316756039379E-4]:6.737495283143E-2,(43[&rate=4.937316756039379E-4]:4.987091453812E-1,45[&rate=4.937316756039379E-4]:5.17887227573E-1)[&rate=4.937316756039379E-4]:6.316476783028E-2)[&rate=4.937316756039379E-4]:1.036329693696E-1,44[&rate=4.937316756039379E-4]:6.627671565537E-1)[&rate=4.937316756039379E-4]:1.774088573835E-1,((17[&rate=4.937316756039379E-4]:4.968857764299E-1,11[&rate=4.937316756039379E-4]:4.585296120462E-1)[&rate=4.937316756039379E-4]:3.020436038429E-1,51[&rate=4.937316756039379E-4]:6.783814350672E-1)[&rate=4.937316756039379E-4]:1.042603322946E-1)[&rate=4.937316756039379E-4]:2.237562250299E-1)[&rate=4.937316756039379E-4]:2.785306592232E-1)[&rate=4.937316756039379E-4]:2.100793601316E-1,((60[&rate=4.937316756039379E-4]:6.10702326092E-1,(59[&rate=4.937316756039379E-4]:5.892473527391E-1,56[&rate=4.937316756039379E-4]:5.919870787664E-1)[&rate=4.937316756039379E-4]:1.597552129795E-2)[&rate=4.937316756039379E-4]:1.538363973502E-1,57[&rate=4.937316756039379E-4]:7.645387234421E-1)[&rate=4.937316756039379E-4]:9.852638088525E-1)[&rate=4.937316756039379E-4]:1.304369670413E-1)[&rate=4.937316756039379E-4]:7.790151890178E-2,(((9[&rate=4.937316756039379E-4]:3.489898639464E-1,13[&rate=4.937316756039379E-4]:3.873460283298E-1)[&rate=4.937316756039379E-4]:1.366502318249E-1,5[&rate=4.937316756039379E-4]:4.692017396069E-1)[&rate=4.937316756039379E-4]:3.063137306791E-1,(16[&rate=4.937316756039379E-4]:5.552396004135E-1,3[&rate=4.937316756039379E-4]:4.401711072629E-1)[&rate=4.937316756039379E-4]:2.832895685026E-1)[&rate=4.937316756039379E-4]:9.85365273979E-1)[&rate=4.937316756039379E-4]:6.993377557022E-1)[&rate=4.937316756039379E-4]:1.821297443198E-1,(61[&rate=4.937316756039379E-4]:7.265822089472E-1,(34[&rate=4.937316756039379E-4]:5.27215915309E-1,62[&rate=4.937316756039379E-4]:6.556312158555E-1)[&rate=4.937316756039379E-4]:8.109463037098E-3)[&rate=4.937316756039379E-4]:8.025935033025E-3)[&rate=4.937316756039379E-4]:1.68119983857E-1);
tree STATE_33548000 [&joint=-18024.524760544904,lnP=-18024.524760544904] = [&R] (((14[&rate=5.194680075442574E-4]:2.73161689377E0,29[&rate=5.194680075442574E-4]:6.461239676528E-1)[&rate=5.194680075442574E-4]:4.723034110054E-2,(38[&rate=5.194680075442574E-4]:1.488946001344E0,((((((12[&rate=5.194680075442574E-4]:6.360852270434E-1,15[&rate=5.194680075442574E-4]:6.744413914271E-1)[&rate=5.194680075442574E-4]:1.912463189279E-1,(46[&rate=5.194680075442574E-4]:7.05493900701E-1,41[&rate=5.194680075442574E-4]:6.835760924819E-1)[&rate=5.194680075442574E-4]:1.163581932156E-1)[&rate=5.194680075442574E-4]:7.202130595012E-2,(8[&rate=5.194680075442574E-4]:8.815011795578E-1,((49[&rate=5.194680075442574E-4]:7.470947813605E-1,53[&rate=5.194680075442574E-4]:7.49834507388E-1)[&rate=5.194680075442574E-4]:5.235140713456E-2,(27[&rate=5.194680075442574E-4]:6.081845245721E-1,4[&rate=5.194680075442574E-4]:4.355817848461E-1)[&rate=5.194680075442574E-4]:3.063301570737E-1)[&rate=5.194680075442574E-4]:9.02741691449E-2)[&rate=5.194680075442574E-4]:9.632494281502E-3)[&rate=5.194680075442574E-4]:5.535238202122E-1,((((63[&rate=5.194680075442574E-4]:3.65629113303E-1,58[&rate=5.194680075442574E-4]:3.628893872757E-1)[&rate=5.194680075442574E-4]:5.110531178875E-1,52[&rate=5.194680075442574E-4]:8.383260668068E-1)[&rate=5.194680075442574E-4]:2.528806287154E-1,((54[&rate=5.194680075442574E-4]:6.238960971518E-1,42[&rate=5.194680075442574E-4]:4.321152752341E-1)[&rate=5.194680075442574E-4]:1.06126053706E-1,(47[&rate=5.194680075442574E-4]:4.720118993296E-1,40[&rate=5.194680075442574E-4]:4.555735431652E-1)[&rate=5.194680075442574E-4]:8.266778577481E-2)[&rate=5.194680075442574E-4]:6.13239339185E-1)[&rate=5.194680075442574E-4]:1.572733215223E-2,(((45[&rate=5.194680075442574E-4]:5.835650450022E-1,((48[&rate=5.194680075442574E-4]:4.288098484791E-1,50[&rate=5.194680075442574E-4]:3.466180676573E-1)[&rate=5.194680075442574E-4]:6.896341409203E-2,43[&rate=5.194680075442574E-4]:4.758554543521E-1)[&rate=5.194680075442574E-4]:8.853150845838E-2)[&rate=5.194680075442574E-4]:1.466208754348E-1,44[&rate=5.194680075442574E-4]:7.082681122179E-1)[&rate=5.194680075442574E-4]:3.821208566263E-1,(51[&rate=5.194680075442574E-4]:5.354570868255E-1,(17[&rate=5.194680075442574E-4]:5.915669863155E-1,11[&rate=5.194680075442574E-4]:5.532108219318E-1)[&rate=5.194680075442574E-4]:6.443804571555E-2)[&rate=5.194680075442574E-4]:4.973976354433E-1)[&rate=5.194680075442574E-4]:7.407930540565E-2)[&rate=5.194680075442574E-4]:2.637508636373E-1)[&rate=5.194680075442574E-4]:1.994027099038E-1,((((56[&rate=5.194680075442574E-4]:5.973987345513E-1,59[&rate=5.194680075442574E-4]:5.94659008524E-1)[&rate=5.194680075442574E-4]:3.433360587236E-2,60[&rate=5.194680075442574E-4]:6.344720664513E-1)[&rate=5.194680075442574E-4]:6.328851857113E-2,57[&rate=5.194680075442574E-4]:6.977605850224E-1)[&rate=5.194680075442574E-4]:1.123389505321E0,((((55[&rate=5.194680075442574E-4]:5.097165958255E-1,10[&rate=5.194680075442574E-4]:5.288946780172E-1)[&rate=5.194680075442574E-4]:1.536369858517E-1,(21[&rate=5.194680075442574E-4]:6.242782329523E-1,(23[&rate=5.194680075442574E-4]:5.582819202772E-1,18[&rate=5.194680075442574E-4]:5.391038380854E-1)[&rate=5.194680075442574E-4]:7.69552167848E-2)[&rate=5.194680075442574E-4]:1.431849377658E-1)[&rate=5.194680075442574E-4]:6.706042833412E-1,(22[&rate=5.194680075442574E-4]:1.008547735316E0,(1[&rate=5.194680075442574E-4]:9.492867425077E-2,(26[&rate=5.194680075442574E-4]:6.923081612934E-1,19[&rate=5.194680075442574E-4]:6.67650627047E-1)[&rate=5.194680075442574E-4]:1.889218828203E-1)[&rate=5.194680075442574E-4]:1.327971432569E-1)[&rate=5.194680075442574E-4]:4.404786228531E-1)[&rate=5.194680075442574E-4]:1.984252856278E-1,39[&rate=5.194680075442574E-4]:4.858078081804E-1)[&rate=5.194680075442574E-4]:8.876693969692E-2)[&rate=5.194680075442574E-4]:3.73203142052E-3)[&rate=5.194680075442574E-4]:1.966721188578E-1,((5[&rate=5.194680075442574E-4]:7.70901535966E-1,(9[&rate=5.194680075442574E-4]:4.202949044878E-1,13[&rate=5.194680075442574E-4]:4.586510688713E-1)[&rate=5.194680075442574E-4]:3.670449876425E-1)[&rate=5.194680075442574E-4]:6.936482209304E-2,(3[&rate=5.194680075442574E-4]:4.213920095636E-1,16[&rate=5.194680075442574E-4]:5.364605027142E-1)[&rate=5.194680075442574E-4]:3.66819553975E-1)[&rate=5.194680075442574E-4]:9.840276085897E-1)[&rate=5.194680075442574E-4]:7.194465552434E-1)[&rate=5.194680075442574E-4]:1.77572466403E-1)[&rate=5.194680075442574E-4]:3.547724168555E-2,(((34[&rate=5.194680075442574E-4]:5.935301018649E-1,(62[&rate=5.194680075442574E-4]:6.66607045181E-1,30[&rate=5.194680075442574E-4]:6.092299960007E-1)[&rate=5.194680075442574E-4]:5.533835723037E-2)[&rate=5.194680075442574E-4]:3.828880982554E-2,(((35[&rate=5.194680075442574E-4]:7.248473435615E-1,(36[&rate=5.194680075442574E-4]:6.370434680374E-1,33[&rate=5.194680075442574E-4]:6.015243423545E-1)[&rate=5.194680075442574E-4]:1.096617990214E-1)[&rate=5.194680075442574E-4]:3.968588089569E-3,((37[&rate=5.194680075442574E-4]:4.982766964123E-1,31[&rate=5.194680075442574E-4]:4.982766964123E-1)[&rate=5.194680075442574E-4]:4.268456827242E-2,32[&rate=5.194680075442574E-4]:6.256607182367E-1)[&rate=5.194680075442574E-4]:1.140841751631E-1)[&rate=5.194680075442574E-4]:5.184607712124E-2,(2[&rate=5.194680075442574E-4]:1.042599378216E0,((28[&rate=5.194680075442574E-4]:8.550769030545E-1,(20[&rate=5.194680075442574E-4]:6.370496778471E-1,25[&rate=5.194680075442574E-4]:6.534880340115E-1)[&rate=5.194680075442574E-4]:1.632327046593E-1)[&rate=5.194680075442574E-4]:6.540730817394E-2,((7[&rate=5.194680075442574E-4]:4.414469533006E-1,6[&rate=5.194680075442574E-4]:4.414469533006E-1)[&rate=5.194680075442574E-4]:1.051502580947E-1,24[&rate=5.194680075442574E-4]:6.534465264639E-1)[&rate=5.194680075442574E-4]:2.232020683262E-1)[&rate=5.194680075442574E-4]:3.495124272613E-1)[&rate=5.194680075442574E-4]:1.56637313284E0)[&rate=5.194680075442574E-4]:5.061045483059E-2)[&rate=5.194680075442574E-4]:8.712658270873E-3,61[&rate=5.194680075442574E-4]:8.317884005624E-1)[&rate=5.194680075442574E-4]:1.726172911145E-2);
tree STATE_33550000 [&joint=-18017.19739809486,lnP=-18017.19739809486] = [&R] ((((38[&rate=5.033440981363074E-4]:1.3959773064E0,(((((((8[&rate=5.033440981363074E-4]:7.568392054663E-1,(27[&rate=5.033440981363074E-4]:6.64040781073E-1,4[&rate=5.033440981363074E-4]:4.91438041347E-1)[&rate=5.033440981363074E-4]:2.160860956263E-1)[&rate=5.033440981363074E-4]:2.939790449738E-2,(12[&rate=5.033440981363074E-4]:4.562550764861E-1,15[&rate=5.033440981363074E-4]:4.946112408698E-1)[&rate=5.033440981363074E-4]:3.382012115597E-1)[&rate=5.033440981363074E-4]:4.081778190156E-2,(41[&rate=5.033440981363074E-4]:6.545626520525E-1,(53[&rate=5.033440981363074E-4]:5.679540642126E-1,46[&rate=5.033440981363074E-4]:5.597348861303E-1)[&rate=5.033440981363074E-4]:1.167455741412E-1)[&rate=5.033440981363074E-4]:1.533141576211E-1)[&rate=5.033440981363074E-4]:9.713855174739E-2,49[&rate=5.033440981363074E-4]:9.324126216947E-1)[&rate=5.033440981363074E-4]:3.279944220153E-1,(((((54[&rate=5.033440981363074E-4]:6.597027995424E-1,42[&rate=5.033440981363074E-4]:4.679219776246E-1)[&rate=5.033440981363074E-4]:9.299789047128E-2,(40[&rate=5.033440981363074E-4]:4.459180566347E-1,47[&rate=5.033440981363074E-4]:4.623564127991E-1)[&rate=5.033440981363074E-4]:1.150018114612E-1)[&rate=5.033440981363074E-4]:2.480234938939E-1,52[&rate=5.033440981363074E-4]:7.48669389387E-1)[&rate=5.033440981363074E-4]:2.067476750724E-1,(63[&rate=5.033440981363074E-4]:4.787655544125E-1,58[&rate=5.033440981363074E-4]:4.760258283851E-1)[&rate=5.033440981363074E-4]:5.150076744306E-1)[&rate=5.033440981363074E-4]:1.909784226674E-1,((((43[&rate=5.033440981363074E-4]:4.143695053525E-1,44[&rate=5.033440981363074E-4]:4.116297793251E-1)[&rate=5.033440981363074E-4]:2.890163348669E-1,((48[&rate=5.033440981363074E-4]:4.27876118302E-1,50[&rate=5.033440981363074E-4]:3.456843374802E-1)[&rate=5.033440981363074E-4]:4.460586047896E-2,45[&rate=5.033440981363074E-4]:4.697422527537E-1)[&rate=5.033440981363074E-4]:2.528216696574E-1)[&rate=5.033440981363074E-4]:1.143890238537E-1,51[&rate=5.033440981363074E-4]:7.575008914703E-1)[&rate=5.033440981363074E-4]:2.900438795152E-1,(17[&rate=5.033440981363074E-4]:6.182232864635E-1,11[&rate=5.033440981363074E-4]:5.798671220799E-1)[&rate=5.033440981363074E-4]:5.498694297274E-1)[&rate=5.033440981363074E-4]:9.885071614135E-2)[&rate=5.033440981363074E-4]:3.181977576144E-2)[&rate=5.033440981363074E-4]:4.679611105544E-1,((((55[&rate=5.033440981363074E-4]:7.293836065495E-1,10[&rate=5.033440981363074E-4]:7.485616887413E-1)[&rate=5.033440981363074E-4]:1.571628765111E-1,((18[&rate=5.033440981363074E-4]:4.267986805837E-1,23[&rate=5.033440981363074E-4]:4.459767627754E-1)[&rate=5.033440981363074E-4]:1.609771893653E-1,21[&rate=5.033440981363074E-4]:5.95995048031E-1)[&rate=5.033440981363074E-4]:3.946610240705E-1)[&rate=5.033440981363074E-4]:4.924350221704E-1,((22[&rate=5.033440981363074E-4]:9.165832135756E-1,(1[&rate=5.033440981363074E-4]:5.940939655705E-2,(26[&rate=5.033440981363074E-4]:5.314811572092E-1,19[&rate=5.033440981363074E-4]:5.068236229628E-1)[&rate=5.033440981363074E-4]:3.142296092108E-1)[&rate=5.033440981363074E-4]:7.63518992103E-2)[&rate=5.033440981363074E-4]:2.714268894818E-1,39[&rate=5.033440981363074E-4]:2.636626744105E-2)[&rate=5.033440981363074E-4]:3.060398953242E-1)[&rate=5.033440981363074E-4]:2.796546715888E-1,(((60[&rate=5.033440981363074E-4]:6.453041711497E-1,59[&rate=5.033440981363074E-4]:6.398247190948E-1)[&rate=5.033440981363074E-4]:5.268440263719E-2,56[&rate=5.033440981363074E-4]:6.952488477593E-1)[&rate=5.033440981363074E-4]:2.713536425393E-1,57[&rate=5.033440981363074E-4]:9.693422163262E-1)[&rate=5.033440981363074E-4]:8.892939604937E-1)[&rate=5.033440981363074E-4]:4.233471717088E-2)[&rate=5.033440981363074E-4]:1.267647395543E-1,((5[&rate=5.033440981363074E-4]:7.740857548046E-1,(9[&rate=5.033440981363074E-4]:5.556165922458E-1,13[&rate=5.033440981363074E-4]:5.939727566293E-1)[&rate=5.033440981363074E-4]:2.349075187232E-1)[&rate=5.033440981363074E-4]:1.601354628968E-1,(3[&rate=5.033440981363074E-4]:6.203848236459E-1,16[&rate=5.033440981363074E-4]:7.354533167965E-1)[&rate=5.033440981363074E-4]:2.61781599535E-1)[&rate=5.033440981363074E-4]:8.962541418709E-1)[&rate=5.033440981363074E-4]:6.202964673758E-1)[&rate=5.033440981363074E-4]:2.74478921845E-1,((62[&rate=5.033440981363074E-4]:7.344861515669E-1,61[&rate=5.033440981363074E-4]:7.973276816215E-1)[&rate=5.033440981363074E-4]:1.60309638736E-2,(34[&rate=5.033440981363074E-4]:5.728963266475E-1,(30[&rate=5.033440981363074E-4]:5.757408722818E-1,(2[&rate=5.033440981363074E-4]:8.470716714286E-1,((28[&rate=5.033440981363074E-4]:8.312033617359E-1,((7[&rate=5.033440981363074E-4]:2.6762527789E-1,6[&rate=5.033440981363074E-4]:2.6762527789E-1)[&rate=5.033440981363074E-4]:2.642464143312E-1,24[&rate=5.033440981363074E-4]:6.387210072898E-1)[&rate=5.033440981363074E-4]:1.486467380077E-1)[&rate=5.033440981363074E-4]:2.123080628566E-2,(20[&rate=5.033440981363074E-4]:6.359117431042E-1,25[&rate=5.033440981363074E-4]:6.523500992686E-1)[&rate=5.033440981363074E-4]:1.617279043693E-1)[&rate=5.033440981363074E-4]:2.220347636812E-1)[&rate=5.033440981363074E-4]:1.685395003683E0)[&rate=5.033440981363074E-4]:6.819370573185E-2)[&rate=5.033440981363074E-4]:4.920548824651E-2)[&rate=5.033440981363074E-4]:4.152002991102E-3)[&rate=5.033440981363074E-4]:2.446649368775E-2,(14[&rate=5.033440981363074E-4]:2.684863443447E0,29[&rate=5.033440981363074E-4]:5.993705173295E-1)[&rate=5.033440981363074E-4]:1.223880456096E-1)[&rate=5.033440981363074E-4]:2.519727659523E-2,((35[&rate=5.033440981363074E-4]:7.416492339379E-1,((37[&rate=5.033440981363074E-4]:4.941331406945E-1,31[&rate=5.033440981363074E-4]:4.941331406945E-1)[&rate=5.033440981363074E-4]:3.33858977154E-2,32[&rate=5.033440981363074E-4]:6.12218491962E-1)[&rate=5.033440981363074E-4]:1.403597037247E-1)[&rate=5.033440981363074E-4]:3.699064150636E-3,(36[&rate=5.033440981363074E-4]:6.620495406488E-1,33[&rate=5.033440981363074E-4]:6.265304149659E-1)[&rate=5.033440981363074E-4]:1.05156680937E-1)[&rate=5.033440981363074E-4]:1.300228419921E-1);
tree STATE_33552000 [&joint=-18025.372168570768,lnP=-18025.372168570768] = [&R] ((((37[&rate=5.372439047737796E-4]:2.81613649242E-1,32[&rate=5.372439047737796E-4]:3.66313102794E-1)[&rate=5.372439047737796E-4]:3.685649614229E-1,(35[&rate=5.372439047737796E-4]:5.77935045067E-1,31[&rate=5.372439047737796E-4]:5.041645532637E-1)[&rate=5.372439047737796E-4]:1.460140574012E-1)[&rate=5.372439047737796E-4]:4.254422220016E-2,(36[&rate=5.372439047737796E-4]:6.291344588668E-1,33[&rate=5.372439047737796E-4]:5.93615333184E-1)[&rate=5.372439047737796E-4]:1.592167892987E-1)[&rate=5.372439047737796E-4]:1.187411040788E-1,(((38[&rate=5.372439047737796E-4]:1.565706350683E0,((((60[&rate=5.372439047737796E-4]:5.709285931126E-1,(59[&rate=5.372439047737796E-4]:2.539445080751E-1,56[&rate=5.372439047737796E-4]:2.566842341025E-1)[&rate=5.372439047737796E-4]:3.115046329826E-1)[&rate=5.372439047737796E-4]:3.471989267013E-2,57[&rate=5.372439047737796E-4]:6.056484857828E-1)[&rate=5.372439047737796E-4]:1.195018676559E0,((((((27[&rate=5.372439047737796E-4]:5.053764414121E-1,4[&rate=5.372439047737796E-4]:3.327737016861E-1)[&rate=5.372439047737796E-4]:3.371034199381E-1,8[&rate=5.372439047737796E-4]:7.191921901173E-1)[&rate=5.372439047737796E-4]:1.04201261952E-2,(12[&rate=5.372439047737796E-4]:4.862084196628E-1,15[&rate=5.372439047737796E-4]:5.245645840465E-1)[&rate=5.372439047737796E-4]:2.516230747317E-1)[&rate=5.372439047737796E-4]:1.048725850663E-1,((53[&rate=5.372439047737796E-4]:5.719237641882E-1,41[&rate=5.372439047737796E-4]:5.417867778868E-1)[&rate=5.372439047737796E-4]:1.694414338176E-1,(49[&rate=5.372439047737796E-4]:7.179050022573E-1,46[&rate=5.372439047737796E-4]:7.124255502026E-1)[&rate=5.372439047737796E-4]:2.072046972094E-2)[&rate=5.372439047737796E-4]:1.040786074826E-1)[&rate=5.372439047737796E-4]:4.114580141972E-1,(((63[&rate=5.372439047737796E-4]:2.604662549276E-1,58[&rate=5.372439047737796E-4]:2.577265289003E-1)[&rate=5.372439047737796E-4]:4.724015306603E-1,(52[&rate=5.372439047737796E-4]:4.991936645862E-1,(((47[&rate=5.372439047737796E-4]:6.751972844506E-2,42[&rate=5.372439047737796E-4]:5.108137228068E-2)[&rate=5.372439047737796E-4]:2.276305117664E-1,54[&rate=5.372439047737796E-4]:4.704927059648E-1)[&rate=5.372439047737796E-4]:8.41556430449E-2,40[&rate=5.372439047737796E-4]:3.62867527092E-1)[&rate=5.372439047737796E-4]:1.96600110097E-1)[&rate=5.372439047737796E-4]:1.95317956618E-1)[&rate=5.372439047737796E-4]:2.44001685883E-1,(((17[&rate=5.372439047737796E-4]:8.066274688195E-1,11[&rate=5.372439047737796E-4]:7.682713044358E-1)[&rate=5.372439047737796E-4]:1.707084922408E-1,51[&rate=5.372439047737796E-4]:8.567880158548E-1)[&rate=5.372439047737796E-4]:6.536307759698E-2,((43[&rate=5.372439047737796E-4]:1.503647572927E-1,44[&rate=5.372439047737796E-4]:1.476250312654E-1)[&rate=5.372439047737796E-4]:6.274997863195E-1,((48[&rate=5.372439047737796E-4]:2.705247158357E-1,50[&rate=5.372439047737796E-4]:1.883329350138E-1)[&rate=5.372439047737796E-4]:2.321415029632E-1,45[&rate=5.372439047737796E-4]:4.999264927715E-1)[&rate=5.372439047737796E-4]:2.971161330324E-1)[&rate=5.372439047737796E-4]:2.045605224423E-1)[&rate=5.372439047737796E-4]:1.636221363548E-2)[&rate=5.372439047737796E-4]:2.334570057489E-1)[&rate=5.372439047737796E-4]:1.233033163333E-1,(((55[&rate=5.372439047737796E-4]:4.643813739265E-1,10[&rate=5.372439047737796E-4]:4.835594561182E-1)[&rate=5.372439047737796E-4]:2.33365929731E-1,((18[&rate=5.372439047737796E-4]:4.614873757867E-1,23[&rate=5.372439047737796E-4]:4.806654579785E-1)[&rate=5.372439047737796E-4]:4.298886031845E-2,21[&rate=5.372439047737796E-4]:5.126954141873E-1)[&rate=5.372439047737796E-4]:2.891614785112E-1)[&rate=5.372439047737796E-4]:4.14476866649E-1,((22[&rate=5.372439047737796E-4]:8.681209856906E-1,(1[&rate=5.372439047737796E-4]:1.129992499666E-2,(26[&rate=5.372439047737796E-4]:6.361672169755E-1,19[&rate=5.372439047737796E-4]:6.11509682729E-1)[&rate=5.372439047737796E-4]:1.614340778841E-1)[&rate=5.372439047737796E-4]:7.599914288567E-2)[&rate=5.372439047737796E-4]:3.530765149736E-1,39[&rate=5.372439047737796E-4]:5.955366504782E-2)[&rate=5.372439047737796E-4]:6.095162792919E-3)[&rate=5.372439047737796E-4]:2.378439794109E-1)[&rate=5.372439047737796E-4]:2.505990126244E-1)[&rate=5.372439047737796E-4]:8.9300555277E-2,((5[&rate=5.372439047737796E-4]:9.744072710286E-1,(3[&rate=5.372439047737796E-4]:6.164683023871E-1,16[&rate=5.372439047737796E-4]:7.315367955377E-1)[&rate=5.372439047737796E-4]:3.05884174121E-1)[&rate=5.372439047737796E-4]:9.891046935381E-2,(9[&rate=5.372439047737796E-4]:4.72441686798E-1,13[&rate=5.372439047737796E-4]:5.107978511814E-1)[&rate=5.372439047737796E-4]:6.173144097488E-1)[&rate=5.372439047737796E-4]:6.193897032638E-1)[&rate=5.372439047737796E-4]:9.277934275846E-1)[&rate=5.372439047737796E-4]:5.362443304418E-2,((61[&rate=5.372439047737796E-4]:7.27346449192E-1,((62[&rate=5.372439047737796E-4]:6.47745702137E-1,14[&rate=5.372439047737796E-4]:2.675861579074E0)[&rate=5.372439047737796E-4]:3.977088882697E-3,29[&rate=5.372439047737796E-4]:5.943457418394E-1)[&rate=5.372439047737796E-4]:1.27821281177E-2)[&rate=5.372439047737796E-4]:3.682016015283E-2,(30[&rate=5.372439047737796E-4]:6.129367295409E-1,34[&rate=5.372439047737796E-4]:5.418984781747E-1)[&rate=5.372439047737796E-4]:3.101130056899E-2)[&rate=5.372439047737796E-4]:2.21859462324E-3)[&rate=5.372439047737796E-4]:8.908926306023E-2,(2[&rate=5.372439047737796E-4]:1.055687587703E0,((28[&rate=5.372439047737796E-4]:8.350017504791E-1,(20[&rate=5.372439047737796E-4]:5.067483824386E-1,25[&rate=5.372439047737796E-4]:5.23186738603E-1)[&rate=5.372439047737796E-4]:2.734588474925E-1)[&rate=5.372439047737796E-4]:6.293287125828E-2,((7[&rate=5.372439047737796E-4]:4.159752688896E-1,6[&rate=5.372439047737796E-4]:4.159752688896E-1)[&rate=5.372439047737796E-4]:2.45569641573E-1,24[&rate=5.372439047737796E-4]:7.683942255311E-1)[&rate=5.372439047737796E-4]:8.57047797679E-2)[&rate=5.372439047737796E-4]:3.851502262399E-1)[&rate=5.372439047737796E-4]:1.63629410292E0)[&rate=5.372439047737796E-4]:2.156324040743E-2);
tree STATE_33554000 [&joint=-18028.61890341108,lnP=-18028.61890341108] = [&R] ((((31[&rate=5.067654948092283E-4]:4.266281078549E-1,37[&rate=5.067654948092283E-4]:4.266281078549E-1)[&rate=5.067654948092283E-4]:2.318003667289E-1,32[&rate=5.067654948092283E-4]:7.431279281359E-1)[&rate=5.067654948092283E-4]:1.630024821248E-1,((38[&rate=5.067654948092283E-4]:9.878259396563E-1,(((((59[&rate=5.067654948092283E-4]:4.600891919257E-1,(60[&rate=5.067654948092283E-4]:3.817346413571E-1,56[&rate=5.067654948092283E-4]:3.789949153296E-1)[&rate=5.067654948092283E-4]:8.383400262348E-2)[&rate=5.067654948092283E-4]:2.791841047178E-1,57[&rate=5.067654948092283E-4]:7.447527486984E-1)[&rate=5.067654948092283E-4]:9.931384069022E-1,((22[&rate=5.067654948092283E-4]:8.655426100517E-1,(1[&rate=5.067654948092283E-4]:3.711527819137E-2,(26[&rate=5.067654948092283E-4]:7.943022747394E-1,19[&rate=5.067654948092283E-4]:7.69644740493E-1)[&rate=5.067654948092283E-4]:2.911437331486E-2)[&rate=5.067654948092283E-4]:4.76054140521E-2)[&rate=5.067654948092283E-4]:4.634396118613E-1,(39[&rate=5.067654948092283E-4]:5.215581079722E-2,((55[&rate=5.067654948092283E-4]:5.614523761496E-1,10[&rate=5.067654948092283E-4]:5.806304583414E-1)[&rate=5.067654948092283E-4]:1.847946929433E-1,((18[&rate=5.067654948092283E-4]:6.501401631422E-1,21[&rate=5.067654948092283E-4]:6.583593412243E-1)[&rate=5.067654948092283E-4]:5.577305970512E-3,23[&rate=5.067654948092283E-4]:6.748955513044E-1)[&rate=5.067654948092283E-4]:1.864200109391E-1)[&rate=5.067654948092283E-4]:3.524840841701E-1)[&rate=5.067654948092283E-4]:1.151825754994E-1)[&rate=5.067654948092283E-4]:3.239774268382E-1)[&rate=5.067654948092283E-4]:2.763582010018E-2,(((41[&rate=5.067654948092283E-4]:6.87780322474E-1,46[&rate=5.067654948092283E-4]:7.096981306931E-1)[&rate=5.067654948092283E-4]:2.530736835307E-1,(((27[&rate=5.067654948092283E-4]:3.561388916532E-1,4[&rate=5.067654948092283E-4]:1.835361519272E-1)[&rate=5.067654948092283E-4]:4.882237561518E-1,(12[&rate=5.067654948092283E-4]:3.808887953687E-1,15[&rate=5.067654948092283E-4]:4.192449597523E-1)[&rate=5.067654948092283E-4]:3.484053592855E-1)[&rate=5.067654948092283E-4]:5.47831609119E-2,((53[&rate=5.067654948092283E-4]:6.977432623819E-1,8[&rate=5.067654948092283E-4]:6.867843582722E-1)[&rate=5.067654948092283E-4]:7.457229722504E-2,49[&rate=5.067654948092283E-4]:7.695758335793E-1)[&rate=5.067654948092283E-4]:1.450148198668E-2)[&rate=5.067654948092283E-4]:1.841739507125E-1)[&rate=5.067654948092283E-4]:4.507997569E-1,((((63[&rate=5.067654948092283E-4]:2.035193491049E-1,58[&rate=5.067654948092283E-4]:2.007796230776E-1)[&rate=5.067654948092283E-4]:4.367466834131E-1,52[&rate=5.067654948092283E-4]:6.019098681343E-1)[&rate=5.067654948092283E-4]:2.783367812638E-1,((42[&rate=5.067654948092283E-4]:4.336457747412E-1,54[&rate=5.067654948092283E-4]:6.254265966589E-1)[&rate=5.067654948092283E-4]:3.746966478986E-2,(40[&rate=5.067654948092283E-4]:1.46150600046E-1,47[&rate=5.067654948092283E-4]:1.625889562104E-1)[&rate=5.067654948092283E-4]:3.249648394851E-1)[&rate=5.067654948092283E-4]:4.694051824699E-1)[&rate=5.067654948092283E-4]:1.802940401526E-1,((17[&rate=5.067654948092283E-4]:5.782099460182E-1,11[&rate=5.067654948092283E-4]:5.398537816345E-1)[&rate=5.067654948092283E-4]:5.375466146929E-1,(51[&rate=5.067654948092283E-4]:8.987453627261E-1,((43[&rate=5.067654948092283E-4]:7.384549642531E-1,44[&rate=5.067654948092283E-4]:7.357152382258E-1)[&rate=5.067654948092283E-4]:7.33404172378E-2,((48[&rate=5.067654948092283E-4]:2.892327483694E-1,50[&rate=5.067654948092283E-4]:2.070409675475E-1)[&rate=5.067654948092283E-4]:4.330256872042E-1,45[&rate=5.067654948092283E-4]:7.195187095462E-1)[&rate=5.067654948092283E-4]:1.114547541365E-1)[&rate=5.067654948092283E-4]:1.47223953838E-1)[&rate=5.067654948092283E-4]:9.64632527794E-2)[&rate=5.067654948092283E-4]:6.533207404516E-2)[&rate=5.067654948092283E-4]:2.76318552806E-1)[&rate=5.067654948092283E-4]:1.73873212796E-1)[&rate=5.067654948092283E-4]:1.329790674793E-1,((5[&rate=5.067654948092283E-4]:5.080936184785E-1,(3[&rate=5.067654948092283E-4]:3.528438109273E-1,16[&rate=5.067654948092283E-4]:4.679123040779E-1)[&rate=5.067654948092283E-4]:1.031950130308E-1)[&rate=5.067654948092283E-4]:1.605436193139E-1,(9[&rate=5.067654948092283E-4]:5.154058689202E-1,13[&rate=5.067654948092283E-4]:5.537620333036E-1)[&rate=5.067654948092283E-4]:1.696697250366E-1)[&rate=5.067654948092283E-4]:1.032608531415E0)[&rate=5.067654948092283E-4]:3.413746909969E-1)[&rate=5.067654948092283E-4]:5.774963156216E-1,35[&rate=5.067654948092283E-4]:7.205733968305E-1)[&rate=5.067654948092283E-4]:1.746280516815E-1)[&rate=5.067654948092283E-4]:3.803613812451E-2,((36[&rate=5.067654948092283E-4]:7.584971693828E-1,33[&rate=5.067654948092283E-4]:7.229780437E-1)[&rate=5.067654948092283E-4]:1.720743609816E-1,((((29[&rate=5.067654948092283E-4]:6.205259048995E-1,30[&rate=5.067654948092283E-4]:6.205259048995E-1)[&rate=5.067654948092283E-4]:1.165191009431E-2,((((20[&rate=5.067654948092283E-4]:5.168909546229E-1,25[&rate=5.067654948092283E-4]:5.333293107873E-1)[&rate=5.067654948092283E-4]:2.977717525883E-1,((2[&rate=5.067654948092283E-4]:6.048993738908E-1,((7[&rate=5.067654948092283E-4]:2.501920832276E-1,6[&rate=5.067654948092283E-4]:2.501920832276E-1)[&rate=5.067654948092283E-4]:1.7864029928E-1,24[&rate=5.067654948092283E-4]:5.356816975761E-1)[&rate=5.067654948092283E-4]:2.527793201504E-1)[&rate=5.067654948092283E-4]:1.361176756148E-2,28[&rate=5.067654948092283E-4]:8.459084017264E-1)[&rate=5.067654948092283E-4]:2.354882603291E-2)[&rate=5.067654948092283E-4]:1.904243250773E0,62[&rate=5.067654948092283E-4]:6.469544646087E-1)[&rate=5.067654948092283E-4]:4.153552199768E-2,61[&rate=5.067654948092283E-4]:7.51331516661E-1)[&rate=5.067654948092283E-4]:1.064877567723E-3)[&rate=5.067654948092283E-4]:2.438460449332E-2,34[&rate=5.067654948092283E-4]:5.855241681209E-1)[&rate=5.067654948092283E-4]:9.539072676896E-3,14[&rate=5.067654948092283E-4]:2.751594418281E0)[&rate=5.067654948092283E-4]:1.14196814157E-1)[&rate=5.067654948092283E-4]:2.452397976922E-2);
tree STATE_33556000 [&joint=-18024.807850143166,lnP=-18024.807850143166] = [&R] (((((38[&rate=5.374247490601458E-4]:8.552054658901E-1,(((((59[&rate=5.374247490601458E-4]:4.044426119449E-1,56[&rate=5.374247490601458E-4]:4.071823379722E-1)[&rate=5.374247490601458E-4]:5.060057055608E-2,60[&rate=5.374247490601458E-4]:4.605226345559E-1)[&rate=5.374247490601458E-4]:1.023439721991E-1,57[&rate=5.374247490601458E-4]:5.62866606755E-1)[&rate=5.374247490601458E-4]:8.962526467699E-1,((39[&rate=5.374247490601458E-4]:8.485616901973E-2,((22[&rate=5.374247490601458E-4]:1.020803263194E0,(1[&rate=5.374247490601458E-4]:5.031143987876E-2,(26[&rate=5.374247490601458E-4]:7.925157718301E-1,19[&rate=5.374247490601458E-4]:7.678582375836E-1)[&rate=5.374247490601458E-4]:4.409703791164E-2)[&rate=5.374247490601458E-4]:1.896699055075E-1)[&rate=5.374247490601458E-4]:2.159148411672E-1,((55[&rate=5.374247490601458E-4]:4.754073560778E-1,10[&rate=5.374247490601458E-4]:4.945854382695E-1)[&rate=5.374247490601458E-4]:1.188735741438E-1,((18[&rate=5.374247490601458E-4]:4.403053803226E-1,23[&rate=5.374247490601458E-4]:4.594834625143E-1)[&rate=5.374247490601458E-4]:1.247412974907E-1,21[&rate=5.374247490601458E-4]:5.732658558953E-1)[&rate=5.374247490601458E-4]:1.251246633672E-1)[&rate=5.374247490601458E-4]:5.273686809895E-1)[&rate=5.374247490601458E-4]:9.781900274415E-3)[&rate=5.374247490601458E-4]:1.171221234349E-1,(((((27[&rate=5.374247490601458E-4]:4.518313669388E-1,4[&rate=5.374247490601458E-4]:2.792286272128E-1)[&rate=5.374247490601458E-4]:3.624872832619E-1,53[&rate=5.374247490601458E-4]:7.019898830775E-1)[&rate=5.374247490601458E-4]:4.904550506068E-2,(49[&rate=5.374247490601458E-4]:6.345045583565E-1,8[&rate=5.374247490601458E-4]:6.262853802744E-1)[&rate=5.374247490601458E-4]:1.137911037541E-1)[&rate=5.374247490601458E-4]:1.642762390633E-1,((12[&rate=5.374247490601458E-4]:6.250769492518E-1,15[&rate=5.374247490601458E-4]:6.634331136354E-1)[&rate=5.374247490601458E-4]:1.105221219926E-1,(41[&rate=5.374247490601458E-4]:3.068538189503E-1,46[&rate=5.374247490601458E-4]:3.287716271694E-1)[&rate=5.374247490601458E-4]:4.013479920202E-1)[&rate=5.374247490601458E-4]:1.769728299295E-1)[&rate=5.374247490601458E-4]:2.919659772526E-1,((((((42[&rate=5.374247490601458E-4]:3.154761348557E-1,47[&rate=5.374247490601458E-4]:3.3191449102E-1)[&rate=5.374247490601458E-4]:1.106288144506E-1,40[&rate=5.374247490601458E-4]:4.261049493063E-1)[&rate=5.374247490601458E-4]:1.767047750901E-1,54[&rate=5.374247490601458E-4]:7.945905463141E-1)[&rate=5.374247490601458E-4]:1.640257658667E-1,(63[&rate=5.374247490601458E-4]:2.96201325962E-1,58[&rate=5.374247490601458E-4]:2.934615999346E-1)[&rate=5.374247490601458E-4]:4.48716356082E-1)[&rate=5.374247490601458E-4]:2.440290701421E-2,52[&rate=5.374247490601458E-4]:7.309644246745E-1)[&rate=5.374247490601458E-4]:2.859294747073E-1,(51[&rate=5.374247490601458E-4]:9.444920310778E-1,((17[&rate=5.374247490601458E-4]:4.859602301027E-1,11[&rate=5.374247490601458E-4]:4.47604065719E-1)[&rate=5.374247490601458E-4]:5.04101081538E-1,((43[&rate=5.374247490601458E-4]:4.5747019506E-1,44[&rate=5.374247490601458E-4]:4.547304690326E-1)[&rate=5.374247490601458E-4]:3.455866842405E-1,((48[&rate=5.374247490601458E-4]:4.787455875989E-1,50[&rate=5.374247490601458E-4]:3.96553806777E-1)[&rate=5.374247490601458E-4]:1.330532395077E-1,45[&rate=5.374247490601458E-4]:6.090591010792E-1)[&rate=5.374247490601458E-4]:2.131758604129E-1)[&rate=5.374247490601458E-4]:1.267304597375E-1)[&rate=5.374247490601458E-4]:7.497866464263E-2)[&rate=5.374247490601458E-4]:7.240186830396E-2)[&rate=5.374247490601458E-4]:1.054521982227E-1)[&rate=5.374247490601458E-4]:7.141301676777E-2)[&rate=5.374247490601458E-4]:1.056561860454E-2)[&rate=5.374247490601458E-4]:4.349260216437E-1,(((9[&rate=5.374247490601458E-4]:4.752156119384E-1,13[&rate=5.374247490601458E-4]:5.135717763219E-1)[&rate=5.374247490601458E-4]:9.246295170464E-3,5[&rate=5.374247490601458E-4]:4.680235509445E-1)[&rate=5.374247490601458E-4]:5.310986560075E-1,(3[&rate=5.374247490601458E-4]:3.881347910142E-1,16[&rate=5.374247490601458E-4]:5.032032841648E-1)[&rate=5.374247490601458E-4]:5.589326214174E-1)[&rate=5.374247490601458E-4]:6.97662794244E-1)[&rate=5.374247490601458E-4]:2.132149852422E-1)[&rate=5.374247490601458E-4]:7.872682055174E-1,35[&rate=5.374247490601458E-4]:7.977248129601E-1)[&rate=5.374247490601458E-4]:9.164756338637E-2,(((34[&rate=5.374247490601458E-4]:3.960847532118E-1,29[&rate=5.374247490601458E-4]:4.67123004578E-1)[&rate=5.374247490601458E-4]:1.410922875237E-1,((30[&rate=5.374247490601458E-4]:5.217111425922E-1,(2[&rate=5.374247490601458E-4]:8.943199368423E-1,((20[&rate=5.374247490601458E-4]:5.222586374915E-1,25[&rate=5.374247490601458E-4]:5.386969936558E-1)[&rate=5.374247490601458E-4]:2.735899532703E-1,(28[&rate=5.374247490601458E-4]:7.848014867315E-1,((7[&rate=5.374247490601458E-4]:3.193179169915E-1,6[&rate=5.374247490601458E-4]:3.193179169915E-1)[&rate=5.374247490601458E-4]:1.755426542347E-1,24[&rate=5.374247490601458E-4]:6.017098862948E-1)[&rate=5.374247490601458E-4]:1.392559839984E-1)[&rate=5.374247490601458E-4]:6.584162457824E-2)[&rate=5.374247490601458E-4]:2.710740858066E-1)[&rate=5.374247490601458E-4]:1.584117008579E0)[&rate=5.374247490601458E-4]:1.742465839599E-2,14[&rate=5.374247490601458E-4]:2.624628727105E0)[&rate=5.374247490601458E-4]:6.907949111346E-2)[&rate=5.374247490601458E-4]:3.938056455035E-2,(61[&rate=5.374247490601458E-4]:7.440588014756E-1,62[&rate=5.374247490601458E-4]:6.81217271421E-1)[&rate=5.374247490601458E-4]:2.37556344114E-2)[&rate=5.374247490601458E-4]:1.133612191481E-1)[&rate=5.374247490601458E-4]:4.736602914355E-2,(36[&rate=5.374247490601458E-4]:7.512827335314E-1,33[&rate=5.374247490601458E-4]:7.157636078486E-1)[&rate=5.374247490601458E-4]:2.073135954558E-1)[&rate=5.374247490601458E-4]:3.17034911611E-2,((31[&rate=5.374247490601458E-4]:3.740188135563E-1,37[&rate=5.374247490601458E-4]:3.740188135563E-1)[&rate=5.374247490601458E-4]:1.00577368086E-1,32[&rate=5.374247490601458E-4]:5.592956351943E-1)[&rate=5.374247490601458E-4]:4.200752232055E-1);
tree STATE_33558000 [&joint=-18004.34014816115,lnP=-18004.34014816115] = [&R] ((((((34[&rate=5.07542051194142E-4]:4.353533958489E-1,(2[&rate=5.07542051194142E-4]:9.160028141765E-1,((20[&rate=5.07542051194142E-4]:6.665724979613E-1,25[&rate=5.07542051194142E-4]:6.830108541256E-1)[&rate=5.07542051194142E-4]:2.353823826402E-1,(28[&rate=5.07542051194142E-4]:8.261857044994E-1,((7[&rate=5.07542051194142E-4]:2.41096877544E-1,6[&rate=5.07542051194142E-4]:2.41096877544E-1)[&rate=5.07542051194142E-4]:3.597763757758E-1,24[&rate=5.07542051194142E-4]:7.077225683883E-1)[&rate=5.07542051194142E-4]:7.462751967263E-2)[&rate=5.07542051194142E-4]:1.305636966501E-1)[&rate=5.07542051194142E-4]:1.866506733011E-1)[&rate=5.07542051194142E-4]:1.547114635868E0)[&rate=5.07542051194142E-4]:3.498995714454E-2,14[&rate=5.07542051194142E-4]:2.626874530477E0)[&rate=5.07542051194142E-4]:2.983310546734E-2,30[&rate=5.07542051194142E-4]:5.71214709827E-1)[&rate=5.07542051194142E-4]:1.118846749964E-2,62[&rate=5.07542051194142E-4]:6.39780226507E-1)[&rate=5.07542051194142E-4]:9.756195110944E-2,29[&rate=5.07542051194142E-4]:6.799651284361E-1)[&rate=5.07542051194142E-4]:7.314930693473E-2,(61[&rate=5.07542051194142E-4]:8.713305156726E-1,((((31[&rate=5.07542051194142E-4]:5.458126872981E-1,37[&rate=5.07542051194142E-4]:5.458126872981E-1)[&rate=5.07542051194142E-4]:1.18454697142E-1,32[&rate=5.07542051194142E-4]:7.489668379922E-1)[&rate=5.07542051194142E-4]:7.614566477956E-2,(36[&rate=5.07542051194142E-4]:7.413940987306E-1,33[&rate=5.07542051194142E-4]:7.058749730477E-1)[&rate=5.07542051194142E-4]:9.464736578967E-2)[&rate=5.07542051194142E-4]:5.853955229042E-3,(35[&rate=5.07542051194142E-4]:6.581576110409E-1,(38[&rate=5.07542051194142E-4]:1.154062969272E0,((((39[&rate=5.07542051194142E-4]:2.018831504827E-2,((55[&rate=5.07542051194142E-4]:4.906500937633E-1,10[&rate=5.07542051194142E-4]:5.09828175955E-1)[&rate=5.07542051194142E-4]:1.635087449021E-1,((18[&rate=5.07542051194142E-4]:6.036474375312E-1,23[&rate=5.07542051194142E-4]:6.22825519723E-1)[&rate=5.07542051194142E-4]:1.027843883083E-1,21[&rate=5.07542051194142E-4]:7.146510039216E-1)[&rate=5.07542051194142E-4]:4.36174237847E-2)[&rate=5.07542051194142E-4]:4.126048188487E-1)[&rate=5.07542051194142E-4]:4.800321519085E-2,(((26[&rate=5.07542051194142E-4]:1.03936622048E0,19[&rate=5.07542051194142E-4]:1.014708686234E0)[&rate=5.07542051194142E-4]:1.091295358554E-1,(1[&rate=5.07542051194142E-4]:1.008034620714E-1,22[&rate=5.07542051194142E-4]:8.816253798797E-1)[&rate=5.07542051194142E-4]:2.613909244011E-1)[&rate=5.07542051194142E-4]:6.470623004876E-2,(((12[&rate=5.07542051194142E-4]:6.806348070441E-1,15[&rate=5.07542051194142E-4]:7.189909714277E-1)[&rate=5.07542051194142E-4]:2.94035485511E-1,((41[&rate=5.07542051194142E-4]:6.544735855741E-1,46[&rate=5.07542051194142E-4]:6.763913937931E-1)[&rate=5.07542051194142E-4]:2.829934214718E-1,((8[&rate=5.07542051194142E-4]:6.21832089452E-1,53[&rate=5.07542051194142E-4]:6.327909935617E-1)[&rate=5.07542051194142E-4]:1.17820087664E-1,(49[&rate=5.07542051194142E-4]:6.808343244425E-1,(27[&rate=5.07542051194142E-4]:2.070490810946E-1,4[&rate=5.07542051194142E-4]:3.444634136863E-2)[&rate=5.07542051194142E-4]:5.888537364987E-1)[&rate=5.07542051194142E-4]:6.703703075555E-2)[&rate=5.07542051194142E-4]:2.169929121216E-1)[&rate=5.07542051194142E-4]:9.806025235422E-3)[&rate=5.07542051194142E-4]:1.27145966983E-1,((((54[&rate=5.07542051194142E-4]:6.845557225191E-1,((40[&rate=5.07542051194142E-4]:1.186136420417E-3,42[&rate=5.07542051194142E-4]:1.186136420417E-3)[&rate=5.07542051194142E-4]:3.705185664191E-1,47[&rate=5.07542051194142E-4]:3.881430590039E-1)[&rate=5.07542051194142E-4]:1.210701977618E-1)[&rate=5.07542051194142E-4]:2.2968741488E-1,52[&rate=5.07542051194142E-4]:6.621883428787E-1)[&rate=5.07542051194142E-4]:1.974396619801E-1,(63[&rate=5.07542051194142E-4]:6.434625938769E-1,58[&rate=5.07542051194142E-4]:6.407228678495E-1)[&rate=5.07542051194142E-4]:2.545215753656E-1)[&rate=5.07542051194142E-4]:5.700872416096E-2,(((43[&rate=5.07542051194142E-4]:5.321622926222E-1,44[&rate=5.07542051194142E-4]:5.294225665949E-1)[&rate=5.07542051194142E-4]:2.244413656976E-1,((48[&rate=5.07542051194142E-4]:4.107326545589E-1,50[&rate=5.07542051194142E-4]:3.28540873737E-1)[&rate=5.07542051194142E-4]:3.256157703004E-1,45[&rate=5.07542051194142E-4]:7.336086988319E-1)[&rate=5.07542051194142E-4]:4.217304167962E-2)[&rate=5.07542051194142E-4]:1.875765410875E-1,((17[&rate=5.07542051194142E-4]:5.737406646982E-1,11[&rate=5.07542051194142E-4]:5.353845003145E-1)[&rate=5.07542051194142E-4]:1.883256627646E-1,51[&rate=5.07542051194142E-4]:6.415183822573E-1)[&rate=5.07542051194142E-4]:2.423878445472E-1)[&rate=5.07542051194142E-4]:3.273050221524E-2)[&rate=5.07542051194142E-4]:1.029877496964E-1)[&rate=5.07542051194142E-4]:1.823504191475E-2)[&rate=5.07542051194142E-4]:2.211283152592E-2)[&rate=5.07542051194142E-4]:8.203340218784E-2,(((56[&rate=5.07542051194142E-4]:1.85171682492E-1,60[&rate=5.07542051194142E-4]:1.879114085196E-1)[&rate=5.07542051194142E-4]:1.42242611477E-1,59[&rate=5.07542051194142E-4]:3.246745679417E-1)[&rate=5.07542051194142E-4]:1.871540070937E-1,57[&rate=5.07542051194142E-4]:5.173080270903E-1)[&rate=5.07542051194142E-4]:8.794922478024E-1)[&rate=5.07542051194142E-4]:5.257239134633E-2,(5[&rate=5.07542051194142E-4]:9.780315418172E-1,((9[&rate=5.07542051194142E-4]:6.605196491562E-1,13[&rate=5.07542051194142E-4]:6.988758135397E-1)[&rate=5.07542051194142E-4]:3.116009785877E-1,(3[&rate=5.07542051194142E-4]:6.674412565717E-1,16[&rate=5.07542051194142E-4]:7.825097497223E-1)[&rate=5.07542051194142E-4]:2.361862204874E-1)[&rate=5.07542051194142E-4]:2.23492702376E-2)[&rate=5.07542051194142E-4]:2.740808504492E-1)[&rate=5.07542051194142E-4]:9.567450975539E-1)[&rate=5.07542051194142E-4]:3.488435002162E-1)[&rate=5.07542051194142E-4]:1.618798852112E-1)[&rate=5.07542051194142E-4]:5.948974073192E-2)[&rate=5.07542051194142E-4]:2.002498933138E-3);
tree STATE_33560000 [&joint=-18019.70295558752,lnP=-18019.70295558752] = [&R] (((((31[&rate=5.18628512232972E-4]:5.31888988466E-1,37[&rate=5.18628512232972E-4]:5.31888988466E-1)[&rate=5.18628512232972E-4]:4.867320852893E-2,32[&rate=5.18628512232972E-4]:6.652616505469E-1)[&rate=5.18628512232972E-4]:8.012784482807E-2,((38[&rate=5.18628512232972E-4]:8.929785717331E-1,(((((59[&rate=5.18628512232972E-4]:6.229231241348E-1,(60[&rate=5.18628512232972E-4]:6.043809694732E-1,56[&rate=5.18628512232972E-4]:6.016412434456E-1)[&rate=5.18628512232972E-4]:2.402160671655E-2)[&rate=5.18628512232972E-4]:1.094463462058E-1,57[&rate=5.18628512232972E-4]:7.378489223956E-1)[&rate=5.18628512232972E-4]:6.558477030529E-1,(39[&rate=5.18628512232972E-4]:8.320717992201E-2,(((19[&rate=5.18628512232972E-4]:7.527367648544E-1,26[&rate=5.18628512232972E-4]:7.773942991008E-1)[&rate=5.18628512232972E-4]:1.667466633869E-1,(1[&rate=5.18628512232972E-4]:9.695954113107E-2,22[&rate=5.18628512232972E-4]:8.777814589393E-1)[&rate=5.18628512232972E-4]:6.088005149374E-2)[&rate=5.18628512232972E-4]:2.606612928761E-1,((55[&rate=5.18628512232972E-4]:5.793580175667E-1,10[&rate=5.18628512232972E-4]:5.985360997584E-1)[&rate=5.18628512232972E-4]:9.370864235295E-2,((18[&rate=5.18628512232972E-4]:3.938404680757E-1,23[&rate=5.18628512232972E-4]:4.130185502675E-1)[&rate=5.18628512232972E-4]:2.737949225212E-1,21[&rate=5.18628512232972E-4]:6.75854568679E-1)[&rate=5.18628512232972E-4]:1.013216802816E-1)[&rate=5.18628512232972E-4]:4.111876502388E-1)[&rate=5.18628512232972E-4]:4.552821222926E-2)[&rate=5.18628512232972E-4]:6.391410306062E-2)[&rate=5.18628512232972E-4]:2.594325834812E-2,(((41[&rate=5.18628512232972E-4]:4.785721738169E-1,46[&rate=5.18628512232972E-4]:5.00489982036E-1)[&rate=5.18628512232972E-4]:4.332929675518E-1,((12[&rate=5.18628512232972E-4]:7.414692369621E-1,15[&rate=5.18628512232972E-4]:7.798254013458E-1)[&rate=5.18628512232972E-4]:1.400997602509E-1,((53[&rate=5.18628512232972E-4]:5.152568933254E-1,49[&rate=5.18628512232972E-4]:5.125171672978E-1)[&rate=5.18628512232972E-4]:3.273767647805E-1,(8[&rate=5.18628512232972E-4]:8.289949403181E-1,(27[&rate=5.18628512232972E-4]:2.726236906417E-1,4[&rate=5.18628512232972E-4]:1.000209509157E-1)[&rate=5.18628512232972E-4]:6.796589209093E-1)[&rate=5.18628512232972E-4]:2.679813678128E-3)[&rate=5.18628512232972E-4]:4.167506513472E-2)[&rate=5.18628512232972E-4]:5.769340442945E-2)[&rate=5.18628512232972E-4]:2.450002806513E-1,(((17[&rate=5.18628512232972E-4]:5.297432047645E-1,11[&rate=5.18628512232972E-4]:4.913870403808E-1)[&rate=5.18628512232972E-4]:2.940895009484E-1,51[&rate=5.18628512232972E-4]:7.032847605074E-1)[&rate=5.18628512232972E-4]:2.696943143243E-1,((((42[&rate=5.18628512232972E-4]:4.019456944609E-1,40[&rate=5.18628512232972E-4]:4.019456944609E-1)[&rate=5.18628512232972E-4]:3.808525223431E-1,(47[&rate=5.18628512232972E-4]:5.549412038656E-1,54[&rate=5.18628512232972E-4]:7.30283669619E-1)[&rate=5.18628512232972E-4]:2.442953691028E-1)[&rate=5.18628512232972E-4]:1.01413550376E-1,(52[&rate=5.18628512232972E-4]:7.713896225507E-1,(63[&rate=5.18628512232972E-4]:5.128565290121E-1,58[&rate=5.18628512232972E-4]:5.101168029848E-1)[&rate=5.18628512232972E-4]:2.968892579223E-1)[&rate=5.18628512232972E-4]:5.254817202663E-2)[&rate=5.18628512232972E-4]:6.4326425418E-2,((48[&rate=5.18628512232972E-4]:5.760659275444E-1,((44[&rate=5.18628512232972E-4]:4.853650862159E-1,43[&rate=5.18628512232972E-4]:4.881048122433E-1)[&rate=5.18628512232972E-4]:4.20591203188E-2,45[&rate=5.18628512232972E-4]:5.493420147538E-1)[&rate=5.18628512232972E-4]:2.398418676322E-2)[&rate=5.18628512232972E-4]:8.382777890662E-3,50[&rate=5.18628512232972E-4]:5.022569246132E-1)[&rate=5.18628512232972E-4]:3.860072953821E-1)[&rate=5.18628512232972E-4]:8.471485483633E-2)[&rate=5.18628512232972E-4]:1.290918266402E-1)[&rate=5.18628512232972E-4]:6.277446177656E-2)[&rate=5.18628512232972E-4]:9.599972295991E-2,(((9[&rate=5.18628512232972E-4]:5.078492428765E-1,13[&rate=5.18628512232972E-4]:5.462054072599E-1)[&rate=5.18628512232972E-4]:1.590434414723E-1,(3[&rate=5.18628512232972E-4]:2.608248314702E-1,16[&rate=5.18628512232972E-4]:3.758933246208E-1)[&rate=5.18628512232972E-4]:3.375747021937E-1)[&rate=5.18628512232972E-4]:2.204681395562E-1,5[&rate=5.18628512232972E-4]:8.709224677406E-1)[&rate=5.18628512232972E-4]:4.474568650432E-1)[&rate=5.18628512232972E-4]:6.293937594974E-1)[&rate=5.18628512232972E-4]:6.718749917392E-1,35[&rate=5.18628512232972E-4]:7.201047050248E-1)[&rate=5.18628512232972E-4]:1.435582860144E-2)[&rate=5.18628512232972E-4]:7.341335519859E-2,(36[&rate=5.18628512232972E-4]:7.469244855048E-1,33[&rate=5.18628512232972E-4]:7.114053598219E-1)[&rate=5.18628512232972E-4]:8.280732681731E-2)[&rate=5.18628512232972E-4]:5.797927472008E-2,((61[&rate=5.18628512232972E-4]:7.121710628722E-1,(62[&rate=5.18628512232972E-4]:5.637538659665E-1,30[&rate=5.18628512232972E-4]:5.063768167862E-1)[&rate=5.18628512232972E-4]:8.557566685103E-2)[&rate=5.18628512232972E-4]:6.098534327143E-2,((34[&rate=5.18628512232972E-4]:5.132454385476E-1,(2[&rate=5.18628512232972E-4]:1.10370742876E0,(28[&rate=5.18628512232972E-4]:1.012868921432E0,(((7[&rate=5.18628512232972E-4]:2.200175486431E-1,6[&rate=5.18628512232972E-4]:2.200175486431E-1)[&rate=5.18628512232972E-4]:2.883729696801E-1,24[&rate=5.18628512232972E-4]:6.152398333917E-1)[&rate=5.18628512232972E-4]:2.69560307991E-1,(20[&rate=5.18628512232972E-4]:5.011822294785E-1,25[&rate=5.18628512232972E-4]:5.176205856428E-1)[&rate=5.18628512232972E-4]:3.726590077946E-1)[&rate=5.18628512232972E-4]:8.423316361034E-2)[&rate=5.18628512232972E-4]:3.182357676021E-1)[&rate=5.18628512232972E-4]:1.437302063984E0)[&rate=5.18628512232972E-4]:3.212888051715E-2,(14[&rate=5.18628512232972E-4]:2.664602129816E0,29[&rate=5.18628512232972E-4]:5.79109203699E-1)[&rate=5.18628512232972E-4]:3.73033667319E-2)[&rate=5.18628512232972E-4]:3.652525647772E-2)[&rate=5.18628512232972E-4]:8.450003608999E-2);
tree STATE_33562000 [&joint=-18024.532769602185,lnP=-18024.532769602185] = [&R] (((30[&rate=5.327440201797273E-4]:6.313650592927E-1,(14[&rate=5.327440201797273E-4]:2.662523159717E0,((61[&rate=5.327440201797273E-4]:5.848025207176E-1,29[&rate=5.327440201797273E-4]:4.645839414826E-1)[&rate=5.327440201797273E-4]:9.774852019556E-2,(62[&rate=5.327440201797273E-4]:6.117565885921E-1,(38[&rate=5.327440201797273E-4]:1.419840628447E0,(((((56[&rate=5.327440201797273E-4]:6.387485483692E-1,(60[&rate=5.327440201797273E-4]:6.204565792483E-1,59[&rate=5.327440201797273E-4]:6.149771271933E-1)[&rate=5.327440201797273E-4]:2.103169514852E-2)[&rate=5.327440201797273E-4]:1.254029841827E-1,57[&rate=5.327440201797273E-4]:7.668912585795E-1)[&rate=5.327440201797273E-4]:7.26806890863E-1,(((41[&rate=5.327440201797273E-4]:5.530601332373E-1,46[&rate=5.327440201797273E-4]:5.749779414564E-1)[&rate=5.327440201797273E-4]:3.467645731978E-1,((49[&rate=5.327440201797273E-4]:3.349122829096E-1,8[&rate=5.327440201797273E-4]:3.266931048275E-1)[&rate=5.327440201797273E-4]:4.854104007476E-1,((27[&rate=5.327440201797273E-4]:5.418569061656E-1,4[&rate=5.327440201797273E-4]:3.692541664396E-1)[&rate=5.327440201797273E-4]:1.173758675203E-1,(53[&rate=5.327440201797273E-4]:5.465019527936E-1,(12[&rate=5.327440201797273E-4]:3.103748036523E-1,15[&rate=5.327440201797273E-4]:3.487309680359E-1)[&rate=5.327440201797273E-4]:2.333874231138E-1)[&rate=5.327440201797273E-4]:4.020537690158E-4)[&rate=5.327440201797273E-4]:2.761584031222E-1)[&rate=5.327440201797273E-4]:1.068992830517E-1)[&rate=5.327440201797273E-4]:3.280621038901E-1,((63[&rate=5.327440201797273E-4]:2.547712528252E-1,58[&rate=5.327440201797273E-4]:2.520315267978E-1)[&rate=5.327440201797273E-4]:7.360823591724E-1,(((50[&rate=5.327440201797273E-4]:4.045795168543E-1,(((44[&rate=5.327440201797273E-4]:3.543778848831E-1,43[&rate=5.327440201797273E-4]:3.571176109104E-1)[&rate=5.327440201797273E-4]:3.141003516899E-2,45[&rate=5.327440201797273E-4]:4.077057282711E-1)[&rate=5.327440201797273E-4]:2.820029097656E-2,48[&rate=5.327440201797273E-4]:4.38645745275E-1)[&rate=5.327440201797273E-4]:4.812555240116E-2)[&rate=5.327440201797273E-4]:4.298103110952E-1,(((17[&rate=5.327440201797273E-4]:5.487287666774E-1,11[&rate=5.327440201797273E-4]:5.103726022937E-1)[&rate=5.327440201797273E-4]:1.396395188607E-1,51[&rate=5.327440201797273E-4]:5.678203403325E-1)[&rate=5.327440201797273E-4]:2.040801167662E-1,(((54[&rate=5.327440201797273E-4]:7.506883170072E-1,40[&rate=5.327440201797273E-4]:5.589074950894E-1)[&rate=5.327440201797273E-4]:3.391971413255E-2,47[&rate=5.327440201797273E-4]:6.092655653864E-1)[&rate=5.327440201797273E-4]:6.107353454552E-3,42[&rate=5.327440201797273E-4]:5.989345626765E-1)[&rate=5.327440201797273E-4]:2.332398670249E-1)[&rate=5.327440201797273E-4]:6.24893708508E-2)[&rate=5.327440201797273E-4]:1.117731663175E-2,52[&rate=5.327440201797273E-4]:8.455671445812E-1)[&rate=5.327440201797273E-4]:1.069303030326E-1)[&rate=5.327440201797273E-4]:2.205948421633E-1)[&rate=5.327440201797273E-4]:6.58113391172E-2)[&rate=5.327440201797273E-4]:8.468453459179E-3,(((55[&rate=5.327440201797273E-4]:4.924506102626E-1,10[&rate=5.327440201797273E-4]:5.116286924543E-1)[&rate=5.327440201797273E-4]:3.317719880869E-1,((18[&rate=5.327440201797273E-4]:6.441038361245E-1,23[&rate=5.327440201797273E-4]:6.632819183162E-1)[&rate=5.327440201797273E-4]:8.342507086548E-3,21[&rate=5.327440201797273E-4]:6.606655212931E-1)[&rate=5.327440201797273E-4]:2.676666660973E-1)[&rate=5.327440201797273E-4]:3.019871419341E-1,((22[&rate=5.327440201797273E-4]:9.396458254854E-1,(1[&rate=5.327440201797273E-4]:1.216769873815E-1,(19[&rate=5.327440201797273E-4]:6.707206575538E-1,26[&rate=5.327440201797273E-4]:6.953781918003E-1)[&rate=5.327440201797273E-4]:2.126001654441E-1)[&rate=5.327440201797273E-4]:3.714692029576E-2)[&rate=5.327440201797273E-4]:2.258482976937E-1,39[&rate=5.327440201797273E-4]:3.850287562738E-3)[&rate=5.327440201797273E-4]:7.578411025505E-2)[&rate=5.327440201797273E-4]:1.759568626181E-1)[&rate=5.327440201797273E-4]:2.43108015742E-1,((5[&rate=5.327440201797273E-4]:6.293704229824E-1,(9[&rate=5.327440201797273E-4]:4.748064223841E-1,13[&rate=5.327440201797273E-4]:5.131625867676E-1)[&rate=5.327440201797273E-4]:1.710023567627E-1)[&rate=5.327440201797273E-4]:2.498276861401E-1,(3[&rate=5.327440201797273E-4]:5.54924775449E-1,16[&rate=5.327440201797273E-4]:6.699932685996E-1)[&rate=5.327440201797273E-4]:2.722185391531E-1)[&rate=5.327440201797273E-4]:6.688162355484E-1)[&rate=5.327440201797273E-4]:9.266208043242E-1)[&rate=5.327440201797273E-4]:1.077030699584E-1)[&rate=5.327440201797273E-4]:7.952922266473E-3)[&rate=5.327440201797273E-4]:1.469777192204E-2)[&rate=5.327440201797273E-4]:5.43348256925E-2)[&rate=5.327440201797273E-4]:1.221613030317E-2,(34[&rate=5.327440201797273E-4]:3.920631390499E-1,(2[&rate=5.327440201797273E-4]:1.062397043442E0,(28[&rate=5.327440201797273E-4]:1.031106548956E0,(((7[&rate=5.327440201797273E-4]:2.779681769224E-1,6[&rate=5.327440201797273E-4]:2.779681769224E-1)[&rate=5.327440201797273E-4]:2.339567553818E-1,24[&rate=5.327440201797273E-4]:6.187742473728E-1)[&rate=5.327440201797273E-4]:3.307480254938E-1,(20[&rate=5.327440201797273E-4]:3.535965142672E-1,25[&rate=5.327440201797273E-4]:3.700348704315E-1)[&rate=5.327440201797273E-4]:5.849668544897E-1)[&rate=5.327440201797273E-4]:3.774865965077E-2)[&rate=5.327440201797273E-4]:2.586877547602E-1)[&rate=5.327440201797273E-4]:1.357430149804E0)[&rate=5.327440201797273E-4]:1.804797991798E-1)[&rate=5.327440201797273E-4]:5.410717760134E-2,(((31[&rate=5.327440201797273E-4]:4.808567016032E-1,37[&rate=5.327440201797273E-4]:4.808567016032E-1)[&rate=5.327440201797273E-4]:6.066965743528E-2,32[&rate=5.327440201797273E-4]:6.262258125905E-1)[&rate=5.327440201797273E-4]:1.714362450454E-1,((36[&rate=5.327440201797273E-4]:5.947389621242E-1,33[&rate=5.327440201797273E-4]:5.592198364413E-1)[&rate=5.327440201797273E-4]:9.381973170655E-2,35[&rate=5.327440201797273E-4]:6.667007703335E-1)[&rate=5.327440201797273E-4]:1.200323255537E-1)[&rate=5.327440201797273E-4]:3.937057185632E-2);
tree STATE_33564000 [&joint=-18019.999613134223,lnP=-18019.999613134223] = [&R] (((31[&rate=4.8121196360923396E-4]:4.871818201919E-1,37[&rate=4.8121196360923396E-4]:4.871818201919E-1)[&rate=4.8121196360923396E-4]:7.516103008331E-2,32[&rate=4.8121196360923396E-4]:6.470423038273E-1)[&rate=4.8121196360923396E-4]:2.451998731207E-1,((((61[&rate=4.8121196360923396E-4]:6.371192256056E-1,(62[&rate=4.8121196360923396E-4]:5.1817763733E-1,((2[&rate=4.8121196360923396E-4]:1.137994931108E0,((20[&rate=4.8121196360923396E-4]:9.6437735458E-1,25[&rate=4.8121196360923396E-4]:9.808157107444E-1)[&rate=4.8121196360923396E-4]:2.678362881052E-1,(((7[&rate=4.8121196360923396E-4]:2.875239662245E-1,6[&rate=4.8121196360923396E-4]:2.875239662245E-1)[&rate=4.8121196360923396E-4]:5.699601998524E-1,24[&rate=4.8121196360923396E-4]:9.643334811454E-1)[&rate=4.8121196360923396E-4]:1.897822719623E-2,28[&rate=4.8121196360923396E-4]:1.02714732478E0)[&rate=4.8121196360923396E-4]:2.598608384531E-1)[&rate=4.8121196360923396E-4]:7.838402814857E-2)[&rate=4.8121196360923396E-4]:1.275344451519E0,(34[&rate=4.8121196360923396E-4]:3.687250964031E-1,(38[&rate=4.8121196360923396E-4]:8.013987945117E-1,((((59[&rate=4.8121196360923396E-4]:4.306107955414E-1,(60[&rate=4.8121196360923396E-4]:3.835839616871E-1,56[&rate=4.8121196360923396E-4]:3.808442356595E-1)[&rate=4.8121196360923396E-4]:5.250628590924E-2)[&rate=4.8121196360923396E-4]:3.698571392928E-1,57[&rate=4.8121196360923396E-4]:8.059473868892E-1)[&rate=4.8121196360923396E-4]:6.842591608514E-1,((((55[&rate=4.8121196360923396E-4]:6.216404624811E-1,10[&rate=4.8121196360923396E-4]:6.408185446728E-1)[&rate=4.8121196360923396E-4]:2.356507274215E-1,((18[&rate=4.8121196360923396E-4]:4.176363552003E-1,23[&rate=4.8121196360923396E-4]:4.368144373921E-1)[&rate=4.8121196360923396E-4]:2.203514977562E-1,21[&rate=4.8121196360923396E-4]:6.462070310386E-1)[&rate=4.8121196360923396E-4]:3.151937479049E-1)[&rate=4.8121196360923396E-4]:3.221375587853E-1,(39[&rate=4.8121196360923396E-4]:1.20839356635E-1,(22[&rate=4.8121196360923396E-4]:9.442062814606E-1,(1[&rate=4.8121196360923396E-4]:1.277355872518E-1,(19[&rate=4.8121196360923396E-4]:3.997323449839E-1,26[&rate=4.8121196360923396E-4]:4.243898792304E-1)[&rate=4.8121196360923396E-4]:4.896470778843E-1)[&rate=4.8121196360923396E-4]:3.564877640058E-2)[&rate=4.8121196360923396E-4]:3.382769107908E-1)[&rate=4.8121196360923396E-4]:1.201404958713E-2)[&rate=4.8121196360923396E-4]:8.8224802991E-2,(((((12[&rate=4.8121196360923396E-4]:2.827673457973E-1,15[&rate=4.8121196360923396E-4]:3.21123510181E-1)[&rate=4.8121196360923396E-4]:3.335601747336E-1,49[&rate=4.8121196360923396E-4]:6.163275205309E-1)[&rate=4.8121196360923396E-4]:1.465852252093E-2,((27[&rate=4.8121196360923396E-4]:4.14923180415E-1,4[&rate=4.8121196360923396E-4]:2.42320440689E-1)[&rate=4.8121196360923396E-4]:2.509493230417E-1,8[&rate=4.8121196360923396E-4]:5.425848322239E-1)[&rate=4.8121196360923396E-4]:8.018203274591E-2)[&rate=4.8121196360923396E-4]:3.020933439948E-1,((53[&rate=4.8121196360923396E-4]:5.756499225463E-1,46[&rate=4.8121196360923396E-4]:5.67430744464E-1)[&rate=4.8121196360923396E-4]:9.95342146899E-2,41[&rate=4.8121196360923396E-4]:6.450471509349E-1)[&rate=4.8121196360923396E-4]:2.60634975838E-1)[&rate=4.8121196360923396E-4]:2.316441095255E-1,(((54[&rate=4.8121196360923396E-4]:4.474773443633E-1,(42[&rate=4.8121196360923396E-4]:2.514297135182E-1,47[&rate=4.8121196360923396E-4]:2.678680696826E-1)[&rate=4.8121196360923396E-4]:4.266808927371E-3)[&rate=4.8121196360923396E-4]:2.663268025476E-1,40[&rate=4.8121196360923396E-4]:5.220233249932E-1)[&rate=4.8121196360923396E-4]:5.368583632342E-1,((63[&rate=4.8121196360923396E-4]:4.241702440039E-1,58[&rate=4.8121196360923396E-4]:4.214305179765E-1)[&rate=4.8121196360923396E-4]:5.906498804776E-1,((((((43[&rate=4.8121196360923396E-4]:2.497582360137E-1,44[&rate=4.8121196360923396E-4]:2.470185099863E-1)[&rate=4.8121196360923396E-4]:2.319033699931E-1,(48[&rate=4.8121196360923396E-4]:3.378526851035E-1,50[&rate=4.8121196360923396E-4]:2.556609042816E-1)[&rate=4.8121196360923396E-4]:1.657267291224E-1)[&rate=4.8121196360923396E-4]:1.202716977193E-1,45[&rate=4.8121196360923396E-4]:6.211113859178E-1)[&rate=4.8121196360923396E-4]:2.358970013605E-1,51[&rate=4.8121196360923396E-4]:7.775563324838E-1)[&rate=4.8121196360923396E-4]:1.955355711585E-3,(17[&rate=4.8121196360923396E-4]:3.19039656828E-1,11[&rate=4.8121196360923396E-4]:2.806834924443E-1)[&rate=4.8121196360923396E-4]:5.81019976573E-1)[&rate=4.8121196360923396E-4]:1.660319183278E-1,52[&rate=4.8121196360923396E-4]:9.455436065232E-1)[&rate=4.8121196360923396E-4]:3.092035357458E-2)[&rate=4.8121196360923396E-4]:2.214375552695E-2)[&rate=4.8121196360923396E-4]:8.392400012559E-2)[&rate=4.8121196360923396E-4]:1.303273153805E-1)[&rate=4.8121196360923396E-4]:2.255299606168E-2)[&rate=4.8121196360923396E-4]:2.938792702925E-1,(5[&rate=4.8121196360923396E-4]:8.605830129926E-1,((9[&rate=4.8121196360923396E-4]:5.941794549154E-1,13[&rate=4.8121196360923396E-4]:6.325356192989E-1)[&rate=4.8121196360923396E-4]:2.585926158955E-1,(3[&rate=4.8121196360923396E-4]:5.294981109549E-1,16[&rate=4.8121196360923396E-4]:6.445666041055E-1)[&rate=4.8121196360923396E-4]:2.547808091713E-1)[&rate=4.8121196360923396E-4]:2.4249298346E-2)[&rate=4.8121196360923396E-4]:7.262425310678E-1)[&rate=4.8121196360923396E-4]:2.693677709994E-1)[&rate=4.8121196360923396E-4]:6.115287122514E-1)[&rate=4.8121196360923396E-4]:1.685023202799E-2)[&rate=4.8121196360923396E-4]:4.18700835238E-3)[&rate=4.8121196360923396E-4]:5.610005822096E-2)[&rate=4.8121196360923396E-4]:5.666794439344E-3,(30[&rate=4.8121196360923396E-4]:4.529062891184E-1,14[&rate=4.8121196360923396E-4]:2.538399215236E0)[&rate=4.8121196360923396E-4]:6.966115169157E-2)[&rate=4.8121196360923396E-4]:4.356499744483E-3,29[&rate=4.8121196360923396E-4]:5.269239405545E-1)[&rate=4.8121196360923396E-4]:1.132509278257E-1,((33[&rate=4.8121196360923396E-4]:5.530013968535E-1,36[&rate=4.8121196360923396E-4]:5.885205225363E-1)[&rate=4.8121196360923396E-4]:1.645201852386E-1,35[&rate=4.8121196360923396E-4]:7.311827842777E-1)[&rate=4.8121196360923396E-4]:3.740738464878E-2)[&rate=4.8121196360923396E-4]:1.127230462728E-1);
tree STATE_33566000 [&joint=-18018.378538445686,lnP=-18018.378538445686] = [&R] (((31[&rate=5.075271822997439E-4]:5.909873897756E-1,((38[&rate=5.075271822997439E-4]:1.393082061984E0,(((((22[&rate=5.075271822997439E-4]:9.75713098287E-1,(1[&rate=5.075271822997439E-4]:1.668305752889E-1,(19[&rate=5.075271822997439E-4]:7.089123674699E-1,26[&rate=5.075271822997439E-4]:7.335699017163E-1)[&rate=5.075271822997439E-4]:2.195620434355E-1)[&rate=5.075271822997439E-4]:2.80606051899E-2)[&rate=5.075271822997439E-4]:3.179858641699E-1,39[&rate=5.075271822997439E-4]:1.320551268406E-1)[&rate=5.075271822997439E-4]:1.305784258417E-2,((55[&rate=5.075271822997439E-4]:5.893720719337E-1,10[&rate=5.075271822997439E-4]:6.085501541255E-1)[&rate=5.075271822997439E-4]:2.690994655909E-1,((18[&rate=5.075271822997439E-4]:4.942154155759E-1,23[&rate=5.075271822997439E-4]:5.133934977677E-1)[&rate=5.075271822997439E-4]:1.8268269012E-1,21[&rate=5.075271822997439E-4]:6.85117283778E-1)[&rate=5.075271822997439E-4]:2.774638427876E-1)[&rate=5.075271822997439E-4]:3.332167743658E-1)[&rate=5.075271822997439E-4]:5.636470404528E-2,(((59[&rate=5.075271822997439E-4]:4.736303991408E-1,(60[&rate=5.075271822997439E-4]:1.487116312474E-1,56[&rate=5.075271822997439E-4]:1.459719052198E-1)[&rate=5.075271822997439E-4]:3.303982199483E-1)[&rate=5.075271822997439E-4]:1.92377040622E-1,57[&rate=5.075271822997439E-4]:6.714868918177E-1)[&rate=5.075271822997439E-4]:7.730484397999E-1,(((49[&rate=5.075271822997439E-4]:8.663563431336E-1,((41[&rate=5.075271822997439E-4]:4.839129330133E-1,53[&rate=5.075271822997439E-4]:5.140499193147E-1)[&rate=5.075271822997439E-4]:5.322143403187E-2,46[&rate=5.075271822997439E-4]:5.590521752643E-1)[&rate=5.075271822997439E-4]:3.018247158146E-1)[&rate=5.075271822997439E-4]:5.257945514721E-2,((8[&rate=5.075271822997439E-4]:8.894061194699E-1,(12[&rate=5.075271822997439E-4]:3.061711560049E-1,15[&rate=5.075271822997439E-4]:3.445273203886E-1)[&rate=5.075271822997439E-4]:5.914541415471E-1)[&rate=5.075271822997439E-4]:2.640147708389E-3,(27[&rate=5.075271822997439E-4]:4.170913819155E-1,4[&rate=5.075271822997439E-4]:2.444886421895E-1)[&rate=5.075271822997439E-4]:5.982425564957E-1)[&rate=5.075271822997439E-4]:1.867035302042E-2)[&rate=5.075271822997439E-4]:1.97963127265E-1,((((17[&rate=5.075271822997439E-4]:6.539707095934E-1,11[&rate=5.075271822997439E-4]:6.156145452097E-1)[&rate=5.075271822997439E-4]:2.857312989189E-1,51[&rate=5.075271822997439E-4]:8.191540633067E-1)[&rate=5.075271822997439E-4]:8.345598459658E-2,(44[&rate=5.075271822997439E-4]:8.56441390622E-1,(43[&rate=5.075271822997439E-4]:8.483887408801E-1,(45[&rate=5.075271822997439E-4]:6.372134982977E-1,(48[&rate=5.075271822997439E-4]:3.170238474996E-1,50[&rate=5.075271822997439E-4]:2.348320666778E-1)[&rate=5.075271822997439E-4]:3.229293768255E-1)[&rate=5.075271822997439E-4]:2.303533247741E-1)[&rate=5.075271822997439E-4]:1.079237576923E-2)[&rate=5.075271822997439E-4]:1.037029038567E-1)[&rate=5.075271822997439E-4]:1.07469076822E-1,((63[&rate=5.075271822997439E-4]:2.290482323359E-1,58[&rate=5.075271822997439E-4]:2.263085063085E-1)[&rate=5.075271822997439E-4]:7.408740396083E-1,(((42[&rate=5.075271822997439E-4]:4.253195873175E-1,(47[&rate=5.075271822997439E-4]:2.569669768612E-1,54[&rate=5.075271822997439E-4]:4.323094426146E-1)[&rate=5.075271822997439E-4]:1.847909666206E-1)[&rate=5.075271822997439E-4]:2.021142721439E-1,40[&rate=5.075271822997439E-4]:6.274338594614E-1)[&rate=5.075271822997439E-4]:3.036110218629E-1,52[&rate=5.075271822997439E-4]:8.707709087215E-1)[&rate=5.075271822997439E-4]:6.079519883901E-2)[&rate=5.075271822997439E-4]:7.851301716475E-2)[&rate=5.075271822997439E-4]:2.462801999869E-2)[&rate=5.075271822997439E-4]:1.550336663455E-1)[&rate=5.075271822997439E-4]:3.51768431823E-3)[&rate=5.075271822997439E-4]:2.454005919725E-1,(((9[&rate=5.075271822997439E-4]:6.369771168493E-1,13[&rate=5.075271822997439E-4]:6.753332812327E-1)[&rate=5.075271822997439E-4]:1.971585960962E-1,(3[&rate=5.075271822997439E-4]:1.892205383802E-1,16[&rate=5.075271822997439E-4]:3.042890315308E-1)[&rate=5.075271822997439E-4]:5.764220238804E-1)[&rate=5.075271822997439E-4]:3.615349510972E-2,5[&rate=5.075271822997439E-4]:8.538508518908E-1)[&rate=5.075271822997439E-4]:6.423424820448E-1)[&rate=5.075271822997439E-4]:9.516832485965E-1)[&rate=5.075271822997439E-4]:5.802274840878E-2,(34[&rate=5.075271822997439E-4]:3.903808254373E-1,14[&rate=5.075271822997439E-4]:2.546912002921E0)[&rate=5.075271822997439E-4]:1.652157459555E-2)[&rate=5.075271822997439E-4]:5.840192963358E-2)[&rate=5.075271822997439E-4]:1.9217857825E-2,(61[&rate=5.075271822997439E-4]:6.078622581245E-1,((62[&rate=5.075271822997439E-4]:5.005873824264E-1,((2[&rate=5.075271822997439E-4]:9.327166375047E-1,((20[&rate=5.075271822997439E-4]:5.308157540442E-1,25[&rate=5.075271822997439E-4]:5.472541102086E-1)[&rate=5.075271822997439E-4]:4.382589975656E-1,(28[&rate=5.075271822997439E-4]:9.993225089036E-1,((7[&rate=5.075271822997439E-4]:3.040579629858E-1,6[&rate=5.075271822997439E-4]:3.040579629858E-1)[&rate=5.075271822997439E-4]:2.675874022235E-1,24[&rate=5.075271822997439E-4]:6.784946802778E-1)[&rate=5.075271822997439E-4]:2.769922121874E-1)[&rate=5.075271822997439E-4]:2.454676325431E-2)[&rate=5.075271822997439E-4]:1.362446256209E-1)[&rate=5.075271822997439E-4]:1.447083855382E0,30[&rate=5.075271822997439E-4]:4.230746900569E-1)[&rate=5.075271822997439E-4]:2.013564318917E-2)[&rate=5.075271822997439E-4]:1.265155575368E-2,29[&rate=5.075271822997439E-4]:4.558618889998E-1)[&rate=5.075271822997439E-4]:3.178178988984E-2)[&rate=5.075271822997439E-4]:6.791675996806E-2)[&rate=5.075271822997439E-4]:2.244952310531E-1,(35[&rate=5.075271822997439E-4]:7.528820294926E-1,((37[&rate=5.075271822997439E-4]:4.778932156773E-1,32[&rate=5.075271822997439E-4]:5.625926692293E-1)[&rate=5.075271822997439E-4]:1.935604833721E-1,(33[&rate=5.075271822997439E-4]:5.341246212178E-1,36[&rate=5.075271822997439E-4]:5.696437469006E-1)[&rate=5.075271822997439E-4]:1.974383674493E-1)[&rate=5.075271822997439E-4]:7.657838639874E-3)[&rate=5.075271822997439E-4]:1.555889409645E-1);
tree STATE_33568000 [&joint=-18037.818065272135,lnP=-18037.818065272135] = [&R] (((35[&rate=5.275025711109162E-4]:7.582904029997E-1,((33[&rate=5.275025711109162E-4]:5.349181631993E-1,36[&rate=5.275025711109162E-4]:5.704372888822E-1)[&rate=5.275025711109162E-4]:2.020386652837E-1,(37[&rate=5.275025711109162E-4]:4.278042123939E-1,32[&rate=5.275025711109162E-4]:5.12503665946E-1)[&rate=5.275025711109162E-4]:2.490433264714E-1)[&rate=5.275025711109162E-4]:7.672372331038E-3)[&rate=5.275025711109162E-4]:5.137612557025E-2,62[&rate=5.275025711109162E-4]:7.38628277204E-1)[&rate=5.275025711109162E-4]:4.977590789965E-2,((((30[&rate=5.275025711109162E-4]:4.334328108693E-1,29[&rate=5.275025711109162E-4]:4.334328108693E-1)[&rate=5.275025711109162E-4]:7.549756878276E-3,(38[&rate=5.275025711109162E-4]:9.777156011506E-1,(((((((46[&rate=5.275025711109162E-4]:2.905000529278E-1,53[&rate=5.275025711109162E-4]:2.987192310101E-1)[&rate=5.275025711109162E-4]:1.327982522025E-2,41[&rate=5.275025711109162E-4]:2.81862069929E-1)[&rate=5.275025711109162E-4]:3.243386241336E-1,(12[&rate=5.275025711109162E-4]:5.774045853519E-1,15[&rate=5.275025711109162E-4]:6.157607497356E-1)[&rate=5.275025711109162E-4]:5.619336898451E-2)[&rate=5.275025711109162E-4]:3.862934202913E-1,((27[&rate=5.275025711109162E-4]:6.335584782694E-1,4[&rate=5.275025711109162E-4]:4.609557385434E-1)[&rate=5.275025711109162E-4]:3.532208194657E-1,(8[&rate=5.275025711109162E-4]:7.098137937289E-1,49[&rate=5.275025711109162E-4]:7.180329718109E-1)[&rate=5.275025711109162E-4]:1.536778327734E-1)[&rate=5.275025711109162E-4]:1.481805700434E-1)[&rate=5.275025711109162E-4]:2.269043075197E-1,((((17[&rate=5.275025711109162E-4]:5.990495409918E-1,11[&rate=5.275025711109162E-4]:5.606933766081E-1)[&rate=5.275025711109162E-4]:3.089336537896E-1,51[&rate=5.275025711109162E-4]:7.874352495759E-1)[&rate=5.275025711109162E-4]:1.414006046155E-1,((45[&rate=5.275025711109162E-4]:5.017498057486E-1,(48[&rate=5.275025711109162E-4]:2.886988598764E-1,50[&rate=5.275025711109162E-4]:2.065070790545E-1)[&rate=5.275025711109162E-4]:2.157906718996E-1)[&rate=5.275025711109162E-4]:2.500265889446E-1,(44[&rate=5.275025711109162E-4]:2.501846260565E-1,43[&rate=5.275025711109162E-4]:2.529243520839E-1)[&rate=5.275025711109162E-4]:4.796739604176E-1)[&rate=5.275025711109162E-4]:2.565115142927E-1)[&rate=5.275025711109162E-4]:1.83352421871E-1,((52[&rate=5.275025711109162E-4]:8.83463010086E-1,(((47[&rate=5.275025711109162E-4]:8.877326928487E-2,54[&rate=5.275025711109162E-4]:2.641157350382E-1)[&rate=5.275025711109162E-4]:1.735530534865E-1,42[&rate=5.275025711109162E-4]:2.45887966607E-1)[&rate=5.275025711109162E-4]:2.867468979977E-3,40[&rate=5.275025711109162E-4]:2.48755435587E-1)[&rate=5.275025711109162E-4]:6.949815471018E-1)[&rate=5.275025711109162E-4]:7.867386343834E-4,(63[&rate=5.275025711109162E-4]:5.323136249294E-1,58[&rate=5.275025711109162E-4]:5.295738989021E-1)[&rate=5.275025711109162E-4]:3.902922881746E-1)[&rate=5.275025711109162E-4]:2.27938527342E-1)[&rate=5.275025711109162E-4]:5.241562526332E-2)[&rate=5.275025711109162E-4]:1.414041918554E-1,(((55[&rate=5.275025711109162E-4]:4.84314624955E-1,10[&rate=5.275025711109162E-4]:5.034927071467E-1)[&rate=5.275025711109162E-4]:4.80295633977E-1,((18[&rate=5.275025711109162E-4]:6.881254632196E-1,23[&rate=5.275025711109162E-4]:7.073035454113E-1)[&rate=5.275025711109162E-4]:2.529141063094E-1,21[&rate=5.275025711109162E-4]:9.492587476111E-1)[&rate=5.275025711109162E-4]:1.194611003618E-1)[&rate=5.275025711109162E-4]:2.107007546132E-1,(((59[&rate=5.275025711109162E-4]:6.986392827814E-1,(60[&rate=5.275025711109162E-4]:4.191641203889E-1,56[&rate=5.275025711109162E-4]:4.164243943614E-1)[&rate=5.275025711109162E-4]:2.849546144474E-1)[&rate=5.275025711109162E-4]:7.79765169394E-2,57[&rate=5.275025711109162E-4]:7.820952517757E-1)[&rate=5.275025711109162E-4]:5.431986841405E-1,((22[&rate=5.275025711109162E-4]:1.024725337568E0,(1[&rate=5.275025711109162E-4]:1.687903001749E-1,(19[&rate=5.275025711109162E-4]:6.86275611901E-1,26[&rate=5.275025711109162E-4]:7.109331461474E-1)[&rate=5.275025711109162E-4]:2.441585238904E-1)[&rate=5.275025711109162E-4]:7.511311958442E-2)[&rate=5.275025711109162E-4]:1.937800905223E-1,39[&rate=5.275025711109162E-4]:5.686159247341E-2)[&rate=5.275025711109162E-4]:2.185700097693E-2)[&rate=5.275025711109162E-4]:5.001707762904E-2)[&rate=5.275025711109162E-4]:1.854916001839E-1)[&rate=5.275025711109162E-4]:1.195984399857E-1,((3[&rate=5.275025711109162E-4]:5.890977493896E-1,16[&rate=5.275025711109162E-4]:7.041662425402E-1)[&rate=5.275025711109162E-4]:2.377911506745E-1,(5[&rate=5.275025711109162E-4]:8.35007644055E-1,(9[&rate=5.275025711109162E-4]:5.971417420443E-1,13[&rate=5.275025711109162E-4]:6.354979064277E-1)[&rate=5.275025711109162E-4]:2.543042581751E-1)[&rate=5.275025711109162E-4]:4.393605052966E-2)[&rate=5.275025711109162E-4]:6.041970851575E-1)[&rate=5.275025711109162E-4]:5.493693419565E-1)[&rate=5.275025711109162E-4]:4.364311255907E-1)[&rate=5.275025711109162E-4]:1.190114037048E-2,(2[&rate=5.275025711109162E-4]:1.167686630539E0,((((7[&rate=5.275025711109162E-4]:7.648027326452E-2,6[&rate=5.275025711109162E-4]:7.648027326452E-2)[&rate=5.275025711109162E-4]:4.27726923108E-1,24[&rate=5.275025711109162E-4]:6.110565114411E-1)[&rate=5.275025711109162E-4]:2.774259403121E-1,(20[&rate=5.275025711109162E-4]:7.493597305453E-1,25[&rate=5.275025711109162E-4]:7.657980867096E-1)[&rate=5.275025711109162E-4]:1.281638170982E-1)[&rate=5.275025711109162E-4]:8.583233356079E-2,28[&rate=5.275025711109162E-4]:1.018150401752E0)[&rate=5.275025711109162E-4]:3.769334890609E-1)[&rate=5.275025711109162E-4]:1.241922880408E0)[&rate=5.275025711109162E-4]:1.444286150306E-1,(61[&rate=5.275025711109162E-4]:7.160179465961E-1,(14[&rate=5.275025711109162E-4]:2.578201266812E0,(34[&rate=5.275025711109162E-4]:3.577440436344E-1,31[&rate=5.275025711109162E-4]:4.834271037436E-1)[&rate=5.275025711109162E-4]:6.392604569418E-2)[&rate=5.275025711109162E-4]:1.030910266665E-1)[&rate=5.275025711109162E-4]:1.512955787431E-3)[&rate=5.275025711109162E-4]:1.337148127746E-1);
tree STATE_33570000 [&joint=-18016.98035622719,lnP=-18016.98035622719] = [&R] (35[&rate=5.359896953215055E-4]:8.426959980046E-1,((34[&rate=5.359896953215055E-4]:4.900002033327E-1,((62[&rate=5.359896953215055E-4]:5.14804885945E-1,14[&rate=5.359896953215055E-4]:2.542920762882E0)[&rate=5.359896953215055E-4]:9.201290974253E-2,(29[&rate=5.359896953215055E-4]:5.344032444237E-1,((30[&rate=5.359896953215055E-4]:4.539896630692E-1,(2[&rate=5.359896953215055E-4]:9.17733564271E-1,((((7[&rate=5.359896953215055E-4]:2.664367009172E-1,6[&rate=5.359896953215055E-4]:2.664367009172E-1)[&rate=5.359896953215055E-4]:3.940520710466E-1,24[&rate=5.359896953215055E-4]:7.673380870322E-1)[&rate=5.359896953215055E-4]:9.382481731617E-2,(20[&rate=5.359896953215055E-4]:3.651941192075E-1,25[&rate=5.359896953215055E-4]:3.816324753719E-1)[&rate=5.359896953215055E-4]:4.850098810313E-1)[&rate=5.359896953215055E-4]:1.312709541311E-1,28[&rate=5.359896953215055E-4]:1.036269474918E0)[&rate=5.359896953215055E-4]:1.088613496271E-1)[&rate=5.359896953215055E-4]:1.492981901628E0)[&rate=5.359896953215055E-4]:6.615358094834E-2,61[&rate=5.359896953215055E-4]:6.403618232524E-1)[&rate=5.359896953215055E-4]:1.426000040618E-2)[&rate=5.359896953215055E-4]:1.503750208348E-2)[&rate=5.359896953215055E-4]:1.159770819168E-2)[&rate=5.359896953215055E-4]:1.435911754281E-1,(31[&rate=5.359896953215055E-4]:7.312640517683E-1,(((38[&rate=5.359896953215055E-4]:1.323954921898E0,(((39[&rate=5.359896953215055E-4]:1.478372699448E-1,((22[&rate=5.359896953215055E-4]:1.014343072495E0,(1[&rate=5.359896953215055E-4]:1.622191317887E-1,(19[&rate=5.359896953215055E-4]:7.042356004414E-1,26[&rate=5.359896953215055E-4]:7.288931346878E-1)[&rate=5.359896953215055E-4]:2.196273669638E-1)[&rate=5.359896953215055E-4]:7.130202289773E-2)[&rate=5.359896953215055E-4]:2.768367122638E-1,((55[&rate=5.359896953215055E-4]:8.094234027727E-1,10[&rate=5.359896953215055E-4]:8.286014849644E-1)[&rate=5.359896953215055E-4]:1.205992470108E-1,((18[&rate=5.359896953215055E-4]:7.093029860716E-1,23[&rate=5.359896953215055E-4]:7.284810682633E-1)[&rate=5.359896953215055E-4]:2.430652417123E-1,21[&rate=5.359896953215055E-4]:9.605874058659E-1)[&rate=5.359896953215055E-4]:7.354483295849E-2)[&rate=5.359896953215055E-4]:2.460886418244E-1)[&rate=5.359896953215055E-4]:1.830132080265E-2)[&rate=5.359896953215055E-4]:1.453324966817E-1,((((59[&rate=5.359896953215055E-4]:4.997716124424E-1,60[&rate=5.359896953215055E-4]:5.052510644973E-1)[&rate=5.359896953215055E-4]:2.946726691156E-1,56[&rate=5.359896953215055E-4]:7.971840075854E-1)[&rate=5.359896953215055E-4]:5.030745164254E-2,57[&rate=5.359896953215055E-4]:8.502311852555E-1)[&rate=5.359896953215055E-4]:5.268512202184E-1,((((12[&rate=5.359896953215055E-4]:6.765898725191E-1,15[&rate=5.359896953215055E-4]:7.149460369028E-1)[&rate=5.359896953215055E-4]:1.884950297977E-1,(49[&rate=5.359896953215055E-4]:8.384628498584E-1,((46[&rate=5.359896953215055E-4]:6.11066791944E-1,53[&rate=5.359896953215055E-4]:6.192859700263E-1)[&rate=5.359896953215055E-4]:8.823529764509E-3,41[&rate=5.359896953215055E-4]:5.979725134894E-1)[&rate=5.359896953215055E-4]:2.130930760952E-1)[&rate=5.359896953215055E-4]:2.662205245844E-2)[&rate=5.359896953215055E-4]:4.783078870073E-2,((27[&rate=5.359896953215055E-4]:4.433441885206E-1,4[&rate=5.359896953215055E-4]:2.707414487945E-1)[&rate=5.359896953215055E-4]:5.363938078048E-1,8[&rate=5.359896953215055E-4]:8.564503250925E-1)[&rate=5.359896953215055E-4]:4.824618784301E-2)[&rate=5.359896953215055E-4]:1.866295887425E-1,((((45[&rate=5.359896953215055E-4]:5.646997997497E-1,(48[&rate=5.359896953215055E-4]:2.857687850859E-1,50[&rate=5.359896953215055E-4]:2.03577004264E-1)[&rate=5.359896953215055E-4]:2.816707406911E-1)[&rate=5.359896953215055E-4]:3.028095919939E-2,(44[&rate=5.359896953215055E-4]:3.012965814474E-1,43[&rate=5.359896953215055E-4]:3.040363074747E-1)[&rate=5.359896953215055E-4]:2.717663692826E-1)[&rate=5.359896953215055E-4]:3.085558054859E-1,(51[&rate=5.359896953215055E-4]:5.746361852762E-1,(17[&rate=5.359896953215055E-4]:3.768958765161E-1,11[&rate=5.359896953215055E-4]:3.385397121324E-1)[&rate=5.359896953215055E-4]:3.182882539657E-1)[&rate=5.359896953215055E-4]:2.494483243642E-1)[&rate=5.359896953215055E-4]:6.975761034529E-2,(((63[&rate=5.359896953215055E-4]:5.73922980614E-1,58[&rate=5.359896953215055E-4]:5.711832545866E-1)[&rate=5.359896953215055E-4]:2.570928487022E-1,(((47[&rate=5.359896953215055E-4]:2.623782112598E-1,42[&rate=5.359896953215055E-4]:2.459398550954E-1)[&rate=5.359896953215055E-4]:6.281650097134E-3,54[&rate=5.359896953215055E-4]:4.440023271103E-1)[&rate=5.359896953215055E-4]:2.097855147338E-2,40[&rate=5.359896953215055E-4]:2.732000566659E-1)[&rate=5.359896953215055E-4]:5.797335808694E-1)[&rate=5.359896953215055E-4]:7.622905581426E-3,52[&rate=5.359896953215055E-4]:8.00282570514E-1)[&rate=5.359896953215055E-4]:9.355954947175E-2)[&rate=5.359896953215055E-4]:1.235113789525E-1)[&rate=5.359896953215055E-4]:1.049343859876E-1)[&rate=5.359896953215055E-4]:1.626627036184E-1)[&rate=5.359896953215055E-4]:1.73233440474E-1,(((9[&rate=5.359896953215055E-4]:5.340406420914E-1,13[&rate=5.359896953215055E-4]:5.723968064748E-1)[&rate=5.359896953215055E-4]:3.369126759785E-1,5[&rate=5.359896953215055E-4]:8.545149619055E-1)[&rate=5.359896953215055E-4]:9.533279883991E-2,(3[&rate=5.359896953215055E-4]:7.838388207351E-1,16[&rate=5.359896953215055E-4]:8.989073138857E-1)[&rate=5.359896953215055E-4]:1.139541454898E-1)[&rate=5.359896953215055E-4]:5.658705148482E-1)[&rate=5.359896953215055E-4]:8.630311668529E-1)[&rate=5.359896953215055E-4]:1.655396491326E-1,(37[&rate=5.359896953215055E-4]:4.846638071994E-1,32[&rate=5.359896953215055E-4]:5.693632607515E-1)[&rate=5.359896953215055E-4]:8.63114135808E-2)[&rate=5.359896953215055E-4]:8.358571096789E-2,(33[&rate=5.359896953215055E-4]:6.155451333255E-1,36[&rate=5.359896953215055E-4]:6.510642590084E-1)[&rate=5.359896953215055E-4]:9.912508804032E-2)[&rate=5.359896953215055E-4]:7.670312002019E-2)[&rate=5.359896953215055E-4]:2.801038710158E-2)[&rate=5.359896953215055E-4]:9.651067331397E-3);
tree STATE_33572000 [&joint=-18010.0899973377,lnP=-18010.0899973377] = [&R] ((33[&rate=5.329085766399639E-4]:5.574551567754E-1,36[&rate=5.329085766399639E-4]:5.929742824582E-1)[&rate=5.329085766399639E-4]:2.741899603674E-1,(((62[&rate=5.329085766399639E-4]:6.026196894583E-1,(29[&rate=5.329085766399639E-4]:4.748916267501E-1,(14[&rate=5.329085766399639E-4]:2.559287842089E0,30[&rate=5.329085766399639E-4]:4.737949159718E-1)[&rate=5.329085766399639E-4]:1.096710778216E-3)[&rate=5.329085766399639E-4]:7.03510135279E-2)[&rate=5.329085766399639E-4]:8.223852099487E-5,(61[&rate=5.329085766399639E-4]:6.548645718037E-1,(34[&rate=5.329085766399639E-4]:4.517732448225E-1,(2[&rate=5.329085766399639E-4]:1.289801343476E0,((28[&rate=5.329085766399639E-4]:9.824697668854E-1,((7[&rate=5.329085766399639E-4]:4.494595433127E-1,6[&rate=5.329085766399639E-4]:4.494595433127E-1)[&rate=5.329085766399639E-4]:1.419500416103E-1,24[&rate=5.329085766399639E-4]:6.982588999915E-1)[&rate=5.329085766399639E-4]:2.403752504555E-1)[&rate=5.329085766399639E-4]:3.189305832329E-2,(20[&rate=5.329085766399639E-4]:4.124834786814E-1,25[&rate=5.329085766399639E-4]:4.289218348457E-1)[&rate=5.329085766399639E-4]:5.470848259793E-1)[&rate=5.329085766399639E-4]:5.028357785414E-1)[&rate=5.329085766399639E-4]:1.189735955542E0)[&rate=5.329085766399639E-4]:1.183449638017E-2)[&rate=5.329085766399639E-4]:1.067888623014E-2)[&rate=5.329085766399639E-4]:1.555970520564E-1,(((37[&rate=5.329085766399639E-4]:5.409199472622E-1,31[&rate=5.329085766399639E-4]:5.409199472622E-1)[&rate=5.329085766399639E-4]:2.563258937642E-2,32[&rate=5.329085766399639E-4]:6.512519901906E-1)[&rate=5.329085766399639E-4]:1.676678032832E-1,((38[&rate=5.329085766399639E-4]:1.395262344711E0,(((((56[&rate=5.329085766399639E-4]:4.626186386152E-1,59[&rate=5.329085766399639E-4]:4.598789125878E-1)[&rate=5.329085766399639E-4]:2.43566654617E-2,60[&rate=5.329085766399639E-4]:4.897150301045E-1)[&rate=5.329085766399639E-4]:2.783738842543E-1,57[&rate=5.329085766399639E-4]:7.680889143588E-1)[&rate=5.329085766399639E-4]:7.99321183091E-1,(((39[&rate=5.329085766399639E-4]:1.039568281413E-2,(22[&rate=5.329085766399639E-4]:1.042492552954E0,(1[&rate=5.329085766399639E-4]:1.744117090089E-1,(19[&rate=5.329085766399639E-4]:6.414809979536E-1,26[&rate=5.329085766399639E-4]:6.661385322E-1)[&rate=5.329085766399639E-4]:2.945745466718E-1)[&rate=5.329085766399639E-4]:8.725892613642E-2)[&rate=5.329085766399639E-4]:1.29546965477E-1)[&rate=5.329085766399639E-4]:2.713063679851E-1,((55[&rate=5.329085766399639E-4]:8.690661295802E-1,10[&rate=5.329085766399639E-4]:8.882442117719E-1)[&rate=5.329085766399639E-4]:3.65397503658E-2,((18[&rate=5.329085766399639E-4]:6.037263013482E-1,23[&rate=5.329085766399639E-4]:6.229043835399E-1)[&rate=5.329085766399639E-4]:3.944834269588E-1,21[&rate=5.329085766399639E-4]:1.006428906389E0)[&rate=5.329085766399639E-4]:3.286562597869E-3)[&rate=5.329085766399639E-4]:4.22671513319E-1)[&rate=5.329085766399639E-4]:2.399540854856E-2,(((((12[&rate=5.329085766399639E-4]:2.721855498166E-1,15[&rate=5.329085766399639E-4]:3.105417142003E-1)[&rate=5.329085766399639E-4]:6.112832990556E-1,((27[&rate=5.329085766399639E-4]:3.689631300254E-1,4[&rate=5.329085766399639E-4]:1.963603902993E-1)[&rate=5.329085766399639E-4]:2.722790764986E-1,8[&rate=5.329085766399639E-4]:5.179545352911E-1)[&rate=5.329085766399639E-4]:3.572951354991E-1)[&rate=5.329085766399639E-4]:6.663574810831E-3,((53[&rate=5.329085766399639E-4]:3.122087404575E-1,46[&rate=5.329085766399639E-4]:3.039895623752E-1)[&rate=5.329085766399639E-4]:2.588512123379E-1,41[&rate=5.329085766399639E-4]:5.40922966494E-1)[&rate=5.329085766399639E-4]:3.218121969153E-1)[&rate=5.329085766399639E-4]:4.899461601606E-2,49[&rate=5.329085766399639E-4]:9.391270396992E-1)[&rate=5.329085766399639E-4]:3.155862890593E-1,((((47[&rate=5.329085766399639E-4]:2.838977158062E-1,40[&rate=5.329085766399639E-4]:2.674593596418E-1)[&rate=5.329085766399639E-4]:4.348548297748E-2,(54[&rate=5.329085766399639E-4]:4.452598146444E-1,42[&rate=5.329085766399639E-4]:2.534789927266E-1)[&rate=5.329085766399639E-4]:5.746584989269E-2)[&rate=5.329085766399639E-4]:5.38931866789E-1,(63[&rate=5.329085766399639E-4]:2.948665751481E-1,58[&rate=5.329085766399639E-4]:2.921268491207E-1)[&rate=5.329085766399639E-4]:5.330923260411E-1)[&rate=5.329085766399639E-4]:2.495316362188E-2,(52[&rate=5.329085766399639E-4]:7.998756581522E-1,(((45[&rate=5.329085766399639E-4]:4.235587722732E-1,(48[&rate=5.329085766399639E-4]:2.556846888101E-1,50[&rate=5.329085766399639E-4]:1.734929079882E-1)[&rate=5.329085766399639E-4]:1.706138094905E-1)[&rate=5.329085766399639E-4]:1.062770817197E-1,(44[&rate=5.329085766399639E-4]:4.89277905012E-1,43[&rate=5.329085766399639E-4]:4.920176310393E-1)[&rate=5.329085766399639E-4]:1.864014076181E-2)[&rate=5.329085766399639E-4]:3.192287060901E-1,(51[&rate=5.329085766399639E-4]:6.776693514799E-1,(17[&rate=5.329085766399639E-4]:3.211254355996E-1,11[&rate=5.329085766399639E-4]:2.827692712159E-1)[&rate=5.329085766399639E-4]:4.770918610859E-1)[&rate=5.329085766399639E-4]:9.194315380855E-2)[&rate=5.329085766399639E-4]:3.02631528637E-2)[&rate=5.329085766399639E-4]:1.46802422752E-2)[&rate=5.329085766399639E-4]:3.579656475093E-1)[&rate=5.329085766399639E-4]:1.249567333288E-1)[&rate=5.329085766399639E-4]:1.513729563623E-2)[&rate=5.329085766399639E-4]:1.322807418979E-1,(((3[&rate=5.329085766399639E-4]:2.35059652073E-1,16[&rate=5.329085766399639E-4]:3.501281452236E-1)[&rate=5.329085766399639E-4]:5.697643306575E-1,5[&rate=5.329085766399639E-4]:8.56878777251E-1)[&rate=5.329085766399639E-4]:2.537691345779E-2,(9[&rate=5.329085766399639E-4]:3.808681966774E-1,13[&rate=5.329085766399639E-4]:4.192243610609E-1)[&rate=5.329085766399639E-4]:5.178258501957E-1)[&rate=5.329085766399639E-4]:6.201748746662E-1)[&rate=5.329085766399639E-4]:9.476262998838E-1)[&rate=5.329085766399639E-4]:1.224769790484E-1,35[&rate=5.329085766399639E-4]:6.729904653117E-1)[&rate=5.329085766399639E-4]:1.350003664134E-1)[&rate=5.329085766399639E-4]:2.134639967658E-2)[&rate=5.329085766399639E-4]:1.596908792677E-2);
tree STATE_33574000 [&joint=-18018.083522123987,lnP=-18018.083522123987] = [&R] (((((34[&rate=5.298201743028566E-4]:4.079665987343E-1,(2[&rate=5.298201743028566E-4]:8.765245507884E-1,((28[&rate=5.298201743028566E-4]:1.006280913189E0,(20[&rate=5.298201743028566E-4]:3.455091256173E-1,25[&rate=5.298201743028566E-4]:3.619474817816E-1)[&rate=5.298201743028566E-4]:6.059772670236E-1)[&rate=5.298201743028566E-4]:9.193517130604E-3,((7[&rate=5.298201743028566E-4]:2.67940109916E-1,6[&rate=5.298201743028566E-4]:2.67940109916E-1)[&rate=5.298201743028566E-4]:2.336781591661E-1,24[&rate=5.298201743028566E-4]:6.084675841506E-1)[&rate=5.298201743028566E-4]:3.631712297305E-1)[&rate=5.298201743028566E-4]:8.844738074298E-2)[&rate=5.298201743028566E-4]:1.559206102141E0)[&rate=5.298201743028566E-4]:1.994284850454E-1,((38[&rate=5.298201743028566E-4]:7.353979665237E-1,(((((53[&rate=5.298201743028566E-4]:3.191564768466E-1,((49[&rate=5.298201743028566E-4]:1.990339140157E-1,46[&rate=5.298201743028566E-4]:1.935544619609E-1)[&rate=5.298201743028566E-4]:1.057235846272E-1,41[&rate=5.298201743028566E-4]:2.773602383691E-1)[&rate=5.298201743028566E-4]:1.165925217609E-2)[&rate=5.298201743028566E-4]:6.718283086593E-1,((8[&rate=5.298201743028566E-4]:8.532038182442E-1,(27[&rate=5.298201743028566E-4]:4.064399407442E-1,4[&rate=5.298201743028566E-4]:2.338372010182E-1)[&rate=5.298201743028566E-4]:5.700515487329E-1)[&rate=5.298201743028566E-4]:1.190167993869E-1,(12[&rate=5.298201743028566E-4]:9.258276776626E-1,15[&rate=5.298201743028566E-4]:9.641838420463E-1)[&rate=5.298201743028566E-4]:5.461211805048E-2)[&rate=5.298201743028566E-4]:7.805263765158E-3)[&rate=5.298201743028566E-4]:4.11668431962E-1,(((17[&rate=5.298201743028566E-4]:4.456659172035E-1,11[&rate=5.298201743028566E-4]:4.073097528198E-1)[&rate=5.298201743028566E-4]:4.445891825876E-1,(51[&rate=5.298201743028566E-4]:7.696459398049E-1,(44[&rate=5.298201743028566E-4]:4.83288637541E-1,(((48[&rate=5.298201743028566E-4]:2.557242600967E-1,50[&rate=5.298201743028566E-4]:1.735324792748E-1)[&rate=5.298201743028566E-4]:6.265781234127E-3,45[&rate=5.298201743028566E-4]:2.592503153035E-1)[&rate=5.298201743028566E-4]:1.687600769494E-2,43[&rate=5.298201743028566E-4]:2.569482408067E-1)[&rate=5.298201743028566E-4]:2.290801227617E-1)[&rate=5.298201743028566E-4]:3.438915488393E-1)[&rate=5.298201743028566E-4]:6.121478058563E-5)[&rate=5.298201743028566E-4]:2.040001598416E-1,((((42[&rate=5.298201743028566E-4]:3.128321612945E-1,40[&rate=5.298201743028566E-4]:3.128321612945E-1)[&rate=5.298201743028566E-4]:3.483138598783E-2,(54[&rate=5.298201743028566E-4]:4.701321588076E-1,47[&rate=5.298201743028566E-4]:2.947896930543E-1)[&rate=5.298201743028566E-4]:6.931221039244E-2)[&rate=5.298201743028566E-4]:5.48536925768E-1,(63[&rate=5.298201743028566E-4]:3.261568143572E-1,58[&rate=5.298201743028566E-4]:3.234170883298E-1)[&rate=5.298201743028566E-4]:5.48125850474E-1)[&rate=5.298201743028566E-4]:3.774111410006E-2,52[&rate=5.298201743028566E-4]:8.736676145476E-1)[&rate=5.298201743028566E-4]:1.000396998795E-1)[&rate=5.298201743028566E-4]:3.440143961913E-1)[&rate=5.298201743028566E-4]:5.760098256343E-3,((((56[&rate=5.298201743028566E-4]:4.474616803888E-1,60[&rate=5.298201743028566E-4]:4.502014064164E-1)[&rate=5.298201743028566E-4]:1.165012557292E-2,59[&rate=5.298201743028566E-4]:4.563720799343E-1)[&rate=5.298201743028566E-4]:8.620781158991E-2,57[&rate=5.298201743028566E-4]:5.480593435792E-1)[&rate=5.298201743028566E-4]:1.024250942909E0,((22[&rate=5.298201743028566E-4]:1.147002369521E0,(1[&rate=5.298201743028566E-4]:1.896191924658E-1,(19[&rate=5.298201743028566E-4]:9.295076592074E-1,26[&rate=5.298201743028566E-4]:9.541651934538E-1)[&rate=5.298201743028566E-4]:2.175536887491E-2)[&rate=5.298201743028566E-4]:1.765612592474E-1)[&rate=5.298201743028566E-4]:3.259829060717E-1,(39[&rate=5.298201743028566E-4]:4.432335876685E-4,((55[&rate=5.298201743028566E-4]:3.753446670451E-1,10[&rate=5.298201743028566E-4]:3.945227492368E-1)[&rate=5.298201743028566E-4]:5.304818276763E-1,((18[&rate=5.298201743028566E-4]:2.793432687368E-1,23[&rate=5.298201743028566E-4]:2.985213509285E-1)[&rate=5.298201743028566E-4]:5.956003216438E-1,21[&rate=5.298201743028566E-4]:8.831627684626E-1)[&rate=5.298201743028566E-4]:1.267733152997E-1)[&rate=5.298201743028566E-4]:1.411920813321E-1)[&rate=5.298201743028566E-4]:3.108982063891E-1)[&rate=5.298201743028566E-4]:1.439350404569E-2)[&rate=5.298201743028566E-4]:5.966042934605E-3)[&rate=5.298201743028566E-4]:2.886822553885E-2,(5[&rate=5.298201743028566E-4]:7.709726582228E-1,((3[&rate=5.298201743028566E-4]:2.226072181924E-1,16[&rate=5.298201743028566E-4]:3.37675711343E-1)[&rate=5.298201743028566E-4]:4.939418761539E-1,(9[&rate=5.298201743028566E-4]:2.655147443405E-1,13[&rate=5.298201743028566E-4]:3.03870908724E-1)[&rate=5.298201743028566E-4]:5.195275006906E-1)[&rate=5.298201743028566E-4]:2.368769356101E-3)[&rate=5.298201743028566E-4]:6.389116227662E-1)[&rate=5.298201743028566E-4]:3.803082060827E-1)[&rate=5.298201743028566E-4]:7.686034869026E-1,(30[&rate=5.298201743028566E-4]:5.303065979812E-1,29[&rate=5.298201743028566E-4]:5.303065979812E-1)[&rate=5.298201743028566E-4]:5.30696451408E-4)[&rate=5.298201743028566E-4]:1.475960407134E-1)[&rate=5.298201743028566E-4]:6.905153811454E-5,14[&rate=5.298201743028566E-4]:2.763995312801E0)[&rate=5.298201743028566E-4]:2.316574901337E-2,(62[&rate=5.298201743028566E-4]:5.697497514458E-1,61[&rate=5.298201743028566E-4]:6.325912815003E-1)[&rate=5.298201743028566E-4]:1.89295433432E-1)[&rate=5.298201743028566E-4]:8.975258284793E-2,(35[&rate=5.298201743028566E-4]:8.064140468039E-1,(((37[&rate=5.298201743028566E-4]:4.85165040499E-1,31[&rate=5.298201743028566E-4]:4.85165040499E-1)[&rate=5.298201743028566E-4]:7.753783760689E-2,32[&rate=5.298201743028566E-4]:6.474023316579E-1)[&rate=5.298201743028566E-4]:1.697378656877E-1,(33[&rate=5.298201743028566E-4]:5.389912075843E-1,36[&rate=5.298201743028566E-4]:5.745103332672E-1)[&rate=5.298201743028566E-4]:2.535588258269E-1)[&rate=5.298201743028566E-4]:2.028112069823E-4)[&rate=5.298201743028566E-4]:1.134219722878E-1);
tree STATE_33576000 [&joint=-18033.28519986061,lnP=-18033.28519986061] = [&R] (((61[&rate=5.679739833791609E-4]:6.670428646538E-1,29[&rate=5.679739833791609E-4]:5.468242854189E-1)[&rate=5.679739833791609E-4]:1.352719537328E-1,(14[&rate=5.679739833791609E-4]:2.651847004131E0,(30[&rate=5.679739833791609E-4]:5.563750620991E-1,((62[&rate=5.679739833791609E-4]:5.688271291471E-1,(34[&rate=5.679739833791609E-4]:4.349382437928E-1,(38[&rate=5.679739833791609E-4]:1.156827132132E0,(((((19[&rate=5.679739833791609E-4]:7.982312883033E-1,26[&rate=5.679739833791609E-4]:8.228888225497E-1)[&rate=5.679739833791609E-4]:1.961868367365E-1,(1[&rate=5.679739833791609E-4]:2.135070949596E-1,22[&rate=5.679739833791609E-4]:9.943290127678E-1)[&rate=5.679739833791609E-4]:1.926719446373E-2)[&rate=5.679739833791609E-4]:4.562980662198E-1,(((55[&rate=5.679739833791609E-4]:7.943783663314E-1,10[&rate=5.679739833791609E-4]:8.135564485232E-1)[&rate=5.679739833791609E-4]:6.562218292773E-2,((18[&rate=5.679739833791609E-4]:4.306463522036E-1,23[&rate=5.679739833791609E-4]:4.498244343953E-1)[&rate=5.679739833791609E-4]:3.890443582514E-1,21[&rate=5.679739833791609E-4]:8.279098885371E-1)[&rate=5.679739833791609E-4]:1.36200249763E-1)[&rate=5.679739833791609E-4]:1.87784340958E-1,39[&rate=5.679739833791609E-4]:1.209547751405E-3)[&rate=5.679739833791609E-4]:3.070408900835E-1)[&rate=5.679739833791609E-4]:9.852870298469E-2,((((8[&rate=5.679739833791609E-4]:9.346102918782E-1,(27[&rate=5.679739833791609E-4]:3.80705349452E-1,4[&rate=5.679739833791609E-4]:2.081026097259E-1)[&rate=5.679739833791609E-4]:6.771926136591E-1)[&rate=5.679739833791609E-4]:3.081720601809E-2,(((49[&rate=5.679739833791609E-4]:4.483433985809E-1,(41[&rate=5.679739833791609E-4]:3.940696834544E-1,46[&rate=5.679739833791609E-4]:4.159874916735E-1)[&rate=5.679739833791609E-4]:2.687645485268E-2)[&rate=5.679739833791609E-4]:7.586300296067E-2,(12[&rate=5.679739833791609E-4]:3.181194763274E-1,15[&rate=5.679739833791609E-4]:3.564756407111E-1)[&rate=5.679739833791609E-4]:2.060869252142E-1)[&rate=5.679739833791609E-4]:3.297400781237E-1,53[&rate=5.679739833791609E-4]:8.566862056928E-1)[&rate=5.679739833791609E-4]:1.197001963131E-1)[&rate=5.679739833791609E-4]:4.177516120219E-1,(((((45[&rate=5.679739833791609E-4]:3.11751156933E-1,(48[&rate=5.679739833791609E-4]:2.562828017223E-1,50[&rate=5.679739833791609E-4]:1.740910209005E-1)[&rate=5.679739833791609E-4]:5.820808123807E-2)[&rate=5.679739833791609E-4]:2.479526915626E-1,(44[&rate=5.679739833791609E-4]:2.719504609436E-1,43[&rate=5.679739833791609E-4]:2.746901869709E-1)[&rate=5.679739833791609E-4]:2.65835579333E-1)[&rate=5.679739833791609E-4]:3.337120705669E-1,((17[&rate=5.679739833791609E-4]:3.325126931286E-1,11[&rate=5.679739833791609E-4]:2.94156528745E-1)[&rate=5.679739833791609E-4]:5.628304425665E-1,51[&rate=5.679739833791609E-4]:7.747951904896E-1)[&rate=5.679739833791609E-4]:3.916867377838E-2)[&rate=5.679739833791609E-4]:1.082072852859E-1,52[&rate=5.679739833791609E-4]:9.221711495539E-1)[&rate=5.679739833791609E-4]:7.650105469114E-2,((40[&rate=5.679739833791609E-4]:4.330156568942E-1,((42[&rate=5.679739833791609E-4]:2.66002085358E-1,54[&rate=5.679739833791609E-4]:4.577829072757E-1)[&rate=5.679739833791609E-4]:5.993621115125E-3,47[&rate=5.679739833791609E-4]:2.884340626374E-1)[&rate=5.679739833791609E-4]:1.610199504211E-1)[&rate=5.679739833791609E-4]:4.185897813652E-1,(63[&rate=5.679739833791609E-4]:3.761379076614E-1,58[&rate=5.679739833791609E-4]:3.73398181634E-1)[&rate=5.679739833791609E-4]:4.53549722379E-1)[&rate=5.679739833791609E-4]:2.073407385884E-1)[&rate=5.679739833791609E-4]:3.105343029334E-1)[&rate=5.679739833791609E-4]:1.025812680771E-2,(((56[&rate=5.679739833791609E-4]:4.354178760249E-1,60[&rate=5.679739833791609E-4]:4.381576020525E-1)[&rate=5.679739833791609E-4]:1.187069009023E-2,59[&rate=5.679739833791609E-4]:4.445488400878E-1)[&rate=5.679739833791609E-4]:9.875028304097E-2,57[&rate=5.679739833791609E-4]:5.487785751837E-1)[&rate=5.679739833791609E-4]:1.025480579351E0)[&rate=5.679739833791609E-4]:7.909532875124E-2)[&rate=5.679739833791609E-4]:4.369248176875E-2,(5[&rate=5.679739833791609E-4]:8.549261356297E-1,((3[&rate=5.679739833791609E-4]:2.893030034833E-1,16[&rate=5.679739833791609E-4]:4.043714966339E-1)[&rate=5.679739833791609E-4]:1.154635119998E-1,(9[&rate=5.679739833791609E-4]:2.461246758748E-1,13[&rate=5.679739833791609E-4]:2.844808402582E-1)[&rate=5.679739833791609E-4]:2.271349902932E-1)[&rate=5.679739833791609E-4]:3.981048256261E-1)[&rate=5.679739833791609E-4]:6.448605554517E-1)[&rate=5.679739833791609E-4]:7.118349615991E-1)[&rate=5.679739833791609E-4]:3.223135220202E-1)[&rate=5.679739833791609E-4]:5.473584807778E-3)[&rate=5.679739833791609E-4]:1.987600414698E-2,(2[&rate=5.679739833791609E-4]:9.875195295604E-1,(((20[&rate=5.679739833791609E-4]:3.648313294996E-1,25[&rate=5.679739833791609E-4]:3.81269685664E-1)[&rate=5.679739833791609E-4]:5.721005508061E-1,28[&rate=5.679739833791609E-4]:9.917264008538E-1)[&rate=5.679739833791609E-4]:1.329688992056E-1,((7[&rate=5.679739833791609E-4]:3.024451846145E-1,6[&rate=5.679739833791609E-4]:3.024451846145E-1)[&rate=5.679739833791609E-4]:4.931381384229E-1,24[&rate=5.679739833791609E-4]:9.024326381059E-1)[&rate=5.679739833791609E-4]:1.784270455151E-1)[&rate=5.679739833791609E-4]:9.022148977512E-2)[&rate=5.679739833791609E-4]:1.500532357383E0)[&rate=5.679739833791609E-4]:2.504897798537E-2)[&rate=5.679739833791609E-4]:9.979015914303E-3)[&rate=5.679739833791609E-4]:1.157421611383E-1)[&rate=5.679739833791609E-4]:4.952068211561E-2,(((32[&rate=5.679739833791609E-4]:6.531990915474E-1,37[&rate=5.679739833791609E-4]:5.684996379953E-1)[&rate=5.679739833791609E-4]:1.622875471906E-1,31[&rate=5.679739833791609E-4]:7.307871851859E-1)[&rate=5.679739833791609E-4]:3.315607333956E-2,((33[&rate=5.679739833791609E-4]:5.65885606062E-1,36[&rate=5.679739833791609E-4]:6.014047317449E-1)[&rate=5.679739833791609E-4]:2.304499805733E-1,35[&rate=5.679739833791609E-4]:8.099967888209E-1)[&rate=5.679739833791609E-4]:2.771696150784E-2)[&rate=5.679739833791609E-4]:2.231847148482E-2);
tree STATE_33578000 [&joint=-18013.79771997718,lnP=-18013.79771997718] = [&R] (((33[&rate=5.62681910794722E-4]:6.484242412965E-1,36[&rate=5.62681910794722E-4]:6.839433669793E-1)[&rate=5.62681910794722E-4]:1.737185860164E-1,(29[&rate=5.62681910794722E-4]:5.881518285069E-1,((((14[&rate=5.62681910794722E-4]:2.591316741706E0,(38[&rate=5.62681910794722E-4]:1.082172593433E0,((((22[&rate=5.62681910794722E-4]:1.094130750766E0,(1[&rate=5.62681910794722E-4]:1.528664522409E-1,(19[&rate=5.62681910794722E-4]:7.615511508979E-1,26[&rate=5.62681910794722E-4]:7.862086851444E-1)[&rate=5.62681910794722E-4]:1.529591369594E-1)[&rate=5.62681910794722E-4]:1.604423807167E-1)[&rate=5.62681910794722E-4]:2.529265442119E-1,(((55[&rate=5.62681910794722E-4]:4.228213144928E-1,10[&rate=5.62681910794722E-4]:4.419993966845E-1)[&rate=5.62681910794722E-4]:4.259420768338E-1,((18[&rate=5.62681910794722E-4]:3.995954976312E-1,23[&rate=5.62681910794722E-4]:4.187735798229E-1)[&rate=5.62681910794722E-4]:3.832403176805E-1,21[&rate=5.62681910794722E-4]:7.910549933937E-1)[&rate=5.62681910794722E-4]:1.618179869738E-1)[&rate=5.62681910794722E-4]:2.068460487147E-1,39[&rate=5.62681910794722E-4]:9.034097575464E-3)[&rate=5.62681910794722E-4]:1.763793617858E-1)[&rate=5.62681910794722E-4]:1.723987224889E-1,((((56[&rate=5.62681910794722E-4]:4.364892867753E-1,59[&rate=5.62681910794722E-4]:4.337495607479E-1)[&rate=5.62681910794722E-4]:6.055522039944E-2,60[&rate=5.62681910794722E-4]:4.997842332023E-1)[&rate=5.62681910794722E-4]:3.11268909335E-2,57[&rate=5.62681910794722E-4]:5.309111241358E-1)[&rate=5.62681910794722E-4]:1.067882854006E0,((((49[&rate=5.62681910794722E-4]:8.106900893297E-1,46[&rate=5.62681910794722E-4]:8.05210637275E-1)[&rate=5.62681910794722E-4]:5.624926955676E-2,41[&rate=5.62681910794722E-4]:8.395420986127E-1)[&rate=5.62681910794722E-4]:1.251879682565E-1,((12[&rate=5.62681910794722E-4]:2.735725825337E-1,15[&rate=5.62681910794722E-4]:3.119287469174E-1)[&rate=5.62681910794722E-4]:6.301858832779E-1,(((27[&rate=5.62681910794722E-4]:3.757333521347E-1,4[&rate=5.62681910794722E-4]:2.031306124086E-1)[&rate=5.62681910794722E-4]:4.452631785688E-2,53[&rate=5.62681910794722E-4]:3.079309028683E-1)[&rate=5.62681910794722E-4]:3.999466637465E-1,8[&rate=5.62681910794722E-4]:6.969186625051E-1)[&rate=5.62681910794722E-4]:1.986206252244E-1)[&rate=5.62681910794722E-4]:8.836886133146E-2)[&rate=5.62681910794722E-4]:3.991835299102E-1,((((63[&rate=5.62681910794722E-4]:4.069451806984E-1,58[&rate=5.62681910794722E-4]:4.042054546711E-1)[&rate=5.62681910794722E-4]:4.512166979246E-1,52[&rate=5.62681910794722E-4]:8.198057142394E-1)[&rate=5.62681910794722E-4]:5.0294851032E-2,((47[&rate=5.62681910794722E-4]:2.612544192997E-1,54[&rate=5.62681910794722E-4]:4.365968850531E-1)[&rate=5.62681910794722E-4]:5.806089142742E-1,(40[&rate=5.62681910794722E-4]:4.684596016565E-1,42[&rate=5.62681910794722E-4]:4.684596016565E-1)[&rate=5.62681910794722E-4]:3.569653757531E-1)[&rate=5.62681910794722E-4]:1.049495604646E-1)[&rate=5.62681910794722E-4]:2.4282263351E-1,(((17[&rate=5.62681910794722E-4]:5.618184040852E-1,11[&rate=5.62681910794722E-4]:5.234622397015E-1)[&rate=5.62681910794722E-4]:3.442616112988E-1,51[&rate=5.62681910794722E-4]:7.855320701784E-1)[&rate=5.62681910794722E-4]:6.915454739013E-2,((45[&rate=5.62681910794722E-4]:5.155348428304E-1,(48[&rate=5.62681910794722E-4]:2.925278977444E-1,50[&rate=5.62681910794722E-4]:2.103361169226E-1)[&rate=5.62681910794722E-4]:2.257466711133E-1)[&rate=5.62681910794722E-4]:3.658091769244E-3,(44[&rate=5.62681910794722E-4]:2.360012331393E-1,43[&rate=5.62681910794722E-4]:2.387409591667E-1)[&rate=5.62681910794722E-4]:2.612738932412E-1)[&rate=5.62681910794722E-4]:4.149457377634E-1)[&rate=5.62681910794722E-4]:2.582365812128E-1)[&rate=5.62681910794722E-4]:1.9619587745E-1)[&rate=5.62681910794722E-4]:3.488038136254E-2)[&rate=5.62681910794722E-4]:5.593546173897E-3)[&rate=5.62681910794722E-4]:1.300469276095E-1,((9[&rate=5.62681910794722E-4]:2.970630645446E-1,13[&rate=5.62681910794722E-4]:3.354192289281E-1)[&rate=5.62681910794722E-4]:4.046558307347E-1,((3[&rate=5.62681910794722E-4]:2.924428685326E-1,16[&rate=5.62681910794722E-4]:4.075113616832E-1)[&rate=5.62681910794722E-4]:8.066667275586E-2,5[&rate=5.62681910794722E-4]:4.25164335809E-1)[&rate=5.62681910794722E-4]:2.60116203306E-1)[&rate=5.62681910794722E-4]:8.518936388377E-1)[&rate=5.62681910794722E-4]:5.997929360285E-1)[&rate=5.62681910794722E-4]:3.968153811495E-1)[&rate=5.62681910794722E-4]:1.540442772262E-3,61[&rate=5.62681910794722E-4]:6.275828375961E-1)[&rate=5.62681910794722E-4]:1.001164106882E-3,30[&rate=5.62681910794722E-4]:5.083654224681E-1)[&rate=5.62681910794722E-4]:5.836113716076E-2,(((2[&rate=5.62681910794722E-4]:8.27532822016E-1,((20[&rate=5.62681910794722E-4]:3.334517974038E-1,25[&rate=5.62681910794722E-4]:3.498901535682E-1)[&rate=5.62681910794722E-4]:4.901075063427E-1,(28[&rate=5.62681910794722E-4]:8.57219069249E-1,((7[&rate=5.62681910794722E-4]:2.565825272886E-1,6[&rate=5.62681910794722E-4]:2.565825272886E-1)[&rate=5.62681910794722E-4]:2.260918941149E-1,24[&rate=5.62681910794722E-4]:5.89523736472E-1)[&rate=5.62681910794722E-4]:2.238597163386E-1)[&rate=5.62681910794722E-4]:2.113475504558E-2)[&rate=5.62681910794722E-4]:1.765762579955E-1)[&rate=5.62681910794722E-4]:1.676120281114E0,34[&rate=5.62681910794722E-4]:4.758890489347E-1)[&rate=5.62681910794722E-4]:2.12785827707E-3,62[&rate=5.62681910794722E-4]:6.064322077582E-1)[&rate=5.62681910794722E-4]:1.76714010509E-2)[&rate=5.62681910794722E-4]:2.142526887808E-2)[&rate=5.62681910794722E-4]:1.192369004453E-1)[&rate=5.62681910794722E-4]:5.773933809032E-2,(35[&rate=5.62681910794722E-4]:8.165723487077E-1,((31[&rate=5.62681910794722E-4]:5.683465180098E-1,37[&rate=5.62681910794722E-4]:5.683465180098E-1)[&rate=5.62681910794722E-4]:1.629900371577E-1,32[&rate=5.62681910794722E-4]:8.160360087195E-1)[&rate=5.62681910794722E-4]:1.146530173686E-2)[&rate=5.62681910794722E-4]:7.697101888111E-2);
tree STATE_33580000 [&joint=-18023.210287826798,lnP=-18023.210287826798] = [&R] ((((31[&rate=5.498498001819664E-4]:5.055742485339E-1,37[&rate=5.498498001819664E-4]:5.055742485339E-1)[&rate=5.498498001819664E-4]:1.636242366837E-1,32[&rate=5.498498001819664E-4]:7.538979387696E-1)[&rate=5.498498001819664E-4]:1.302652215534E-1,((33[&rate=5.498498001819664E-4]:6.730122871262E-1,36[&rate=5.498498001819664E-4]:7.08531412809E-1)[&rate=5.498498001819664E-4]:7.214372851709E-2,35[&rate=5.498498001819664E-4]:7.588172178289E-1)[&rate=5.498498001819664E-4]:1.144169807454E-1)[&rate=5.498498001819664E-4]:3.920551281594E-2,(((61[&rate=5.498498001819664E-4]:6.305420119642E-1,30[&rate=5.498498001819664E-4]:5.103234327293E-1)[&rate=5.498498001819664E-4]:3.850089179454E-2,(62[&rate=5.498498001819664E-4]:5.931531807462E-1,((((38[&rate=5.498498001819664E-4]:7.345421966431E-1,((((((12[&rate=5.498498001819664E-4]:3.362427890857E-1,15[&rate=5.498498001819664E-4]:3.745989534694E-1)[&rate=5.498498001819664E-4]:2.146387164289E-1,((27[&rate=5.498498001819664E-4]:3.040530908205E-1,4[&rate=5.498498001819664E-4]:1.314503510944E-1)[&rate=5.498498001819664E-4]:2.381140873211E-1,8[&rate=5.498498001819664E-4]:4.188795069087E-1)[&rate=5.498498001819664E-4]:1.237828205238E-1)[&rate=5.498498001819664E-4]:2.171158874533E-1,((46[&rate=5.498498001819664E-4]:6.0283453794E-1,(53[&rate=5.498498001819664E-4]:5.192961784095E-1,41[&rate=5.498498001819664E-4]:4.891591921081E-1)[&rate=5.498498001819664E-4]:9.175753761279E-2)[&rate=5.498498001819664E-4]:1.185116257857E-1,49[&rate=5.498498001819664E-4]:7.268256157804E-1)[&rate=5.498498001819664E-4]:4.117177718746E-2)[&rate=5.498498001819664E-4]:5.404606650936E-1,(((51[&rate=5.498498001819664E-4]:7.715630803156E-1,((43[&rate=5.498498001819664E-4]:5.067539676861E-1,((45[&rate=5.498498001819664E-4]:3.726535840936E-1,(48[&rate=5.498498001819664E-4]:2.957083244266E-1,50[&rate=5.498498001819664E-4]:2.135165436047E-1)[&rate=5.498498001819664E-4]:7.968498569442E-2)[&rate=5.498498001819664E-4]:1.485831487533E-1,44[&rate=5.498498001819664E-4]:4.993189246278E-1)[&rate=5.498498001819664E-4]:4.69531703089E-3)[&rate=5.498498001819664E-4]:1.979593388723E-1,(17[&rate=5.498498001819664E-4]:4.945127263699E-1,11[&rate=5.498498001819664E-4]:4.561565619862E-1)[&rate=5.498498001819664E-4]:2.704745527912E-1)[&rate=5.498498001819664E-4]:1.2712374636E-1)[&rate=5.498498001819664E-4]:1.472675755881E-1,((63[&rate=5.498498001819664E-4]:4.476508366909E-1,58[&rate=5.498498001819664E-4]:4.449111106635E-1)[&rate=5.498498001819664E-4]:2.956678745938E-1,((54[&rate=5.498498001819664E-4]:4.300448476615E-1,40[&rate=5.498498001819664E-4]:2.382640257437E-1)[&rate=5.498498001819664E-4]:3.113738236431E-1,(47[&rate=5.498498001819664E-4]:3.282775294922E-1,42[&rate=5.498498001819664E-4]:3.118391733278E-1)[&rate=5.498498001819664E-4]:2.37798676059E-1)[&rate=5.498498001819664E-4]:2.15598670117E-1)[&rate=5.498498001819664E-4]:2.138681090026E-1)[&rate=5.498498001819664E-4]:1.836704404396E-2,52[&rate=5.498498001819664E-4]:9.371976999477E-1)[&rate=5.498498001819664E-4]:2.89068577292E-1)[&rate=5.498498001819664E-4]:1.163590761359E-1,((((56[&rate=5.498498001819664E-4]:4.372129526281E-1,59[&rate=5.498498001819664E-4]:4.344732266008E-1)[&rate=5.498498001819664E-4]:9.24201196931E-3,60[&rate=5.498498001819664E-4]:4.49194690625E-1)[&rate=5.498498001819664E-4]:2.204549831313E-1,57[&rate=5.498498001819664E-4]:6.696496737563E-1)[&rate=5.498498001819664E-4]:9.230149653014E-1,(((55[&rate=5.498498001819664E-4]:6.591255735913E-1,10[&rate=5.498498001819664E-4]:6.783036557831E-1)[&rate=5.498498001819664E-4]:1.980177161744E-1,((18[&rate=5.498498001819664E-4]:5.503712745252E-1,23[&rate=5.498498001819664E-4]:5.69549356717E-1)[&rate=5.498498001819664E-4]:2.837751473476E-1,21[&rate=5.498498001819664E-4]:8.423655999549E-1)[&rate=5.498498001819664E-4]:1.188872788517E-1)[&rate=5.498498001819664E-4]:5.025927861826E-1,(39[&rate=5.498498001819664E-4]:2.964256272031E-1,(22[&rate=5.498498001819664E-4]:9.91303403886E-1,(1[&rate=5.498498001819664E-4]:7.032856338462E-2,(19[&rate=5.498498001819664E-4]:3.301580537333E-1,26[&rate=5.498498001819664E-4]:3.548155879797E-1)[&rate=5.498498001819664E-4]:5.018143452678E-1)[&rate=5.498498001819664E-4]:1.401529226931E-1)[&rate=5.498498001819664E-4]:4.667660589335E-1)[&rate=5.498498001819664E-4]:1.673510627939E-2)[&rate=5.498498001819664E-4]:3.292856310938E-2)[&rate=5.498498001819664E-4]:4.755234865876E-3)[&rate=5.498498001819664E-4]:1.398722011328E-1,((3[&rate=5.498498001819664E-4]:2.481175130224E-1,16[&rate=5.498498001819664E-4]:3.63186006173E-1)[&rate=5.498498001819664E-4]:5.394096563689E-1,(5[&rate=5.498498001819664E-4]:8.273180456631E-1,(9[&rate=5.498498001819664E-4]:2.55825179236E-1,13[&rate=5.498498001819664E-4]:2.941813436195E-1)[&rate=5.498498001819664E-4]:5.879312225914E-1)[&rate=5.498498001819664E-4]:1.226391824874E-2)[&rate=5.498498001819664E-4]:7.004498371719E-1)[&rate=5.498498001819664E-4]:2.493049161074E-1)[&rate=5.498498001819664E-4]:7.507838459647E-1,(2[&rate=5.498498001819664E-4]:1.047133935301E0,(28[&rate=5.498498001819664E-4]:8.823296832368E-1,((20[&rate=5.498498001819664E-4]:3.357812817907E-1,25[&rate=5.498498001819664E-4]:3.522196379551E-1)[&rate=5.498498001819664E-4]:3.276687048234E-1,((7[&rate=5.498498001819664E-4]:2.709611104633E-1,6[&rate=5.498498001819664E-4]:2.709611104633E-1)[&rate=5.498498001819664E-4]:2.480655187563E-1,24[&rate=5.498498001819664E-4]:6.258759442881E-1)[&rate=5.498498001819664E-4]:4.853294643569E-2)[&rate=5.498498001819664E-4]:1.640851760746E-1)[&rate=5.498498001819664E-4]:3.922015123382E-1)[&rate=5.498498001819664E-4]:1.421753751143E0)[&rate=5.498498001819664E-4]:9.475347636806E-3,14[&rate=5.498498001819664E-4]:2.607130157368E0)[&rate=5.498498001819664E-4]:1.271831723082E-2,34[&rate=5.498498001819664E-4]:4.633172971155E-1)[&rate=5.498498001819664E-4]:1.420583084224E-3)[&rate=5.498498001819664E-4]:1.304819295797E-2)[&rate=5.498498001819664E-4]:4.950221313586E-2,29[&rate=5.498498001819664E-4]:5.983265376597E-1)[&rate=5.498498001819664E-4]:1.856978731842E-1);
tree STATE_33582000 [&joint=-18025.369203225877,lnP=-18025.369203225877] = [&R] (((((38[&rate=5.102611628004974E-4]:7.962441899081E-1,((((((60[&rate=5.102611628004974E-4]:3.672964101989E-1,56[&rate=5.102611628004974E-4]:3.645566841713E-1)[&rate=5.102611628004974E-4]:9.396434106879E-2,59[&rate=5.102611628004974E-4]:4.557812992127E-1)[&rate=5.102611628004974E-4]:2.234108093819E-1,57[&rate=5.102611628004974E-4]:6.846715606495E-1)[&rate=5.102611628004974E-4]:8.621931690366E-1,(((55[&rate=5.102611628004974E-4]:8.451024743421E-1,10[&rate=5.102611628004974E-4]:8.642805565338E-1)[&rate=5.102611628004974E-4]:3.870878279877E-2,((18[&rate=5.102611628004974E-4]:8.323874379817E-1,23[&rate=5.102611628004974E-4]:8.515655201734E-1)[&rate=5.102611628004974E-4]:7.023327112431E-3,21[&rate=5.102611628004974E-4]:8.476299431762E-1)[&rate=5.102611628004974E-4]:1.402909030056E-1)[&rate=5.102611628004974E-4]:3.860559276573E-1,((22[&rate=5.102611628004974E-4]:8.922714104825E-1,(1[&rate=5.102611628004974E-4]:8.328798561738E-2,(19[&rate=5.102611628004974E-4]:7.354072834557E-1,26[&rate=5.102611628004974E-4]:7.600648177022E-1)[&rate=5.102611628004974E-4]:1.095245377781E-1)[&rate=5.102611628004974E-4]:2.81615070569E-2)[&rate=5.102611628004974E-4]:4.485976463124E-1,39[&rate=5.102611628004974E-4]:1.792252211785E-1)[&rate=5.102611628004974E-4]:4.406662115386E-2)[&rate=5.102611628004974E-4]:7.699754488795E-2)[&rate=5.102611628004974E-4]:1.144994032714E-2,((49[&rate=5.102611628004974E-4]:9.594022480034E-1,((46[&rate=5.102611628004974E-4]:5.676622614069E-1,(41[&rate=5.102611628004974E-4]:4.445423361099E-1,53[&rate=5.102611628004974E-4]:4.746793224113E-1)[&rate=5.102611628004974E-4]:1.012021170779E-1)[&rate=5.102611628004974E-4]:3.466711381439E-1,((27[&rate=5.102611628004974E-4]:3.765090406145E-1,4[&rate=5.102611628004974E-4]:2.039063008885E-1)[&rate=5.102611628004974E-4]:5.747346740087E-1,((12[&rate=5.102611628004974E-4]:4.966501786696E-1,15[&rate=5.102611628004974E-4]:5.350063430533E-1)[&rate=5.102611628004974E-4]:3.104259364329E-1,8[&rate=5.102611628004974E-4]:7.988569370204E-1)[&rate=5.102611628004974E-4]:2.909910636991E-2)[&rate=5.102611628004974E-4]:8.363763013303E-2)[&rate=5.102611628004974E-4]:3.958939639792E-2)[&rate=5.102611628004974E-4]:2.82082305467E-1,((((63[&rate=5.102611628004974E-4]:2.384452522886E-1,58[&rate=5.102611628004974E-4]:2.357055262613E-1)[&rate=5.102611628004974E-4]:5.51516145045E-1,((54[&rate=5.102611628004974E-4]:4.601735819413E-1,47[&rate=5.102611628004974E-4]:2.848311161879E-1)[&rate=5.102611628004974E-4]:7.038018585744E-2,(40[&rate=5.102611628004974E-4]:1.672353933591E-1,42[&rate=5.102611628004974E-4]:1.672353933591E-1)[&rate=5.102611628004974E-4]:1.715375525219E-1)[&rate=5.102611628004974E-4]:4.731062596718E-1)[&rate=5.102611628004974E-4]:2.031578426319E-2,52[&rate=5.102611628004974E-4]:7.719210172131E-1)[&rate=5.102611628004974E-4]:1.405724523409E-1,((44[&rate=5.102611628004974E-4]:5.26218044186E-1,((45[&rate=5.102611628004974E-4]:4.733485845707E-1,43[&rate=5.102611628004974E-4]:4.54170502379E-1)[&rate=5.102611628004974E-4]:2.790746112327E-2,(48[&rate=5.102611628004974E-4]:3.358981327908E-1,50[&rate=5.102611628004974E-4]:2.537063519689E-1)[&rate=5.102611628004974E-4]:1.680976389306E-1)[&rate=5.102611628004974E-4]:4.687980671109E-2)[&rate=5.102611628004974E-4]:3.591679804182E-1,((17[&rate=5.102611628004974E-4]:6.17928305256E-1,11[&rate=5.102611628004974E-4]:5.795721408723E-1)[&rate=5.102611628004974E-4]:2.369847076502E-1,51[&rate=5.102611628004974E-4]:7.343650677007E-1)[&rate=5.102611628004974E-4]:9.348671032798E-2)[&rate=5.102611628004974E-4]:8.464169152537E-2)[&rate=5.102611628004974E-4]:2.467993030944E-1)[&rate=5.102611628004974E-4]:1.442273768167E-1)[&rate=5.102611628004974E-4]:4.455562794527E-2,(((5[&rate=5.102611628004974E-4]:4.84523648115E-1,16[&rate=5.102611628004974E-4]:5.475373467451E-1)[&rate=5.102611628004974E-4]:3.690126028069E-2,(9[&rate=5.102611628004974E-4]:1.858772655293E-1,13[&rate=5.102611628004974E-4]:2.242334299127E-1)[&rate=5.102611628004974E-4]:3.519859990307E-1)[&rate=5.102611628004974E-4]:3.886518377662E-1,3[&rate=5.102611628004974E-4]:8.580219516414E-1)[&rate=5.102611628004974E-4]:4.95533277824E-1)[&rate=5.102611628004974E-4]:4.454286864703E-1)[&rate=5.102611628004974E-4]:7.805888691627E-1,(((29[&rate=5.102611628004974E-4]:5.182706711219E-1,(2[&rate=5.102611628004974E-4]:1.133108063779E0,((28[&rate=5.102611628004974E-4]:9.320115676115E-1,((7[&rate=5.102611628004974E-4]:2.617136128963E-1,6[&rate=5.102611628004974E-4]:2.617136128963E-1)[&rate=5.102611628004974E-4]:1.943794606242E-1,24[&rate=5.102611628004974E-4]:5.62942388589E-1)[&rate=5.102611628004974E-4]:3.252335625841E-1)[&rate=5.102611628004974E-4]:4.914734323884E-2,(20[&rate=5.102611628004974E-4]:4.43964681971E-1,25[&rate=5.102611628004974E-4]:4.604030381353E-1)[&rate=5.102611628004974E-4]:4.823997083313E-1)[&rate=5.102611628004974E-4]:3.793464132024E-1)[&rate=5.102611628004974E-4]:1.341888410173E0)[&rate=5.102611628004974E-4]:1.202626936692E-3,14[&rate=5.102611628004974E-4]:2.604966224176E0)[&rate=5.102611628004974E-4]:4.470605508473E-2,((34[&rate=5.102611628004974E-4]:4.417045042841E-1,62[&rate=5.102611628004974E-4]:5.701198048306E-1)[&rate=5.102611628004974E-4]:1.316507373754E-2,61[&rate=5.102611628004974E-4]:6.461264086227E-1)[&rate=5.102611628004974E-4]:3.827152375556E-2)[&rate=5.102611628004974E-4]:3.94895469337E-2)[&rate=5.102611628004974E-4]:7.755527465961E-2,30[&rate=5.102611628004974E-4]:6.812241747367E-1)[&rate=5.102611628004974E-4]:2.70900197213E-2,((33[&rate=5.102611628004974E-4]:5.641574020326E-1,36[&rate=5.102611628004974E-4]:5.996765277154E-1)[&rate=5.102611628004974E-4]:1.83184250951E-1,35[&rate=5.102611628004974E-4]:7.610028551692E-1)[&rate=5.102611628004974E-4]:7.572663983508E-2)[&rate=5.102611628004974E-4]:2.305003183969E-1,(32[&rate=5.102611628004974E-4]:7.227070332458E-1,(31[&rate=5.102611628004974E-4]:5.240752042619E-1,37[&rate=5.102611628004974E-4]:5.240752042619E-1)[&rate=5.102611628004974E-4]:1.139323754318E-1)[&rate=5.102611628004974E-4]:3.554517419041E-1);
tree STATE_33584000 [&joint=-18006.500733842407,lnP=-18006.500733842407] = [&R] ((35[&rate=5.099834642852216E-4]:8.249195217165E-1,((32[&rate=5.099834642852216E-4]:6.635957707094E-1,(37[&rate=5.099834642852216E-4]:5.668689143025E-1,31[&rate=5.099834642852216E-4]:5.668689143025E-1)[&rate=5.099834642852216E-4]:1.202740285488E-2)[&rate=5.099834642852216E-4]:1.600130965257E-1,(33[&rate=5.099834642852216E-4]:7.552764393046E-1,36[&rate=5.099834642852216E-4]:7.907955649874E-1)[&rate=5.099834642852216E-4]:4.374226399612E-2)[&rate=5.099834642852216E-4]:1.223961623022E-2)[&rate=5.099834642852216E-4]:5.239989379481E-2,(62[&rate=5.099834642852216E-4]:7.597482027131E-1,((29[&rate=5.099834642852216E-4]:5.38103649155E-1,((2[&rate=5.099834642852216E-4]:8.283806507529E-1,(((7[&rate=5.099834642852216E-4]:2.64272795329E-1,6[&rate=5.099834642852216E-4]:2.64272795329E-1)[&rate=5.099834642852216E-4]:4.471544957815E-1,24[&rate=5.099834642852216E-4]:8.18276606179E-1)[&rate=5.099834642852216E-4]:1.479280099439E-1,((20[&rate=5.099834642852216E-4]:6.628700491702E-1,25[&rate=5.099834642852216E-4]:6.793084053346E-1)[&rate=5.099834642852216E-4]:2.907192670349E-1,28[&rate=5.099834642852216E-4]:1.008383836753E0)[&rate=5.099834642852216E-4]:1.656395808117E-3)[&rate=5.099834642852216E-4]:4.573767846569E-2)[&rate=5.099834642852216E-4]:1.640697906634E0,34[&rate=5.099834642852216E-4]:4.413145031912E-1)[&rate=5.099834642852216E-4]:2.575089459755E-2)[&rate=5.099834642852216E-4]:7.536807209471E-2,((61[&rate=5.099834642852216E-4]:6.333245369437E-1,14[&rate=5.099834642852216E-4]:2.598598883826E0)[&rate=5.099834642852216E-4]:3.031375451148E-2,(30[&rate=5.099834642852216E-4]:5.345919844204E-1,(38[&rate=5.099834642852216E-4]:1.418453388501E0,((((((60[&rate=5.099834642852216E-4]:5.213896318149E-1,56[&rate=5.099834642852216E-4]:5.186499057873E-1)[&rate=5.099834642852216E-4]:4.152305618494E-3,59[&rate=5.099834642852216E-4]:5.200624853784E-1)[&rate=5.099834642852216E-4]:1.884134836045E-1,57[&rate=5.099834642852216E-4]:7.139554210379E-1)[&rate=5.099834642852216E-4]:8.414515234114E-1,(39[&rate=5.099834642852216E-4]:2.898571445555E-1,((22[&rate=5.099834642852216E-4]:1.041588116909E0,(1[&rate=5.099834642852216E-4]:8.667506447175E-2,(19[&rate=5.099834642852216E-4]:5.224273254082E-1,26[&rate=5.099834642852216E-4]:5.470848596547E-1)[&rate=5.099834642852216E-4]:3.2589157468E-1)[&rate=5.099834642852216E-4]:1.74091134629E-1)[&rate=5.099834642852216E-4]:4.096180935153E-1,((55[&rate=5.099834642852216E-4]:7.062574453887E-1,10[&rate=5.099834642852216E-4]:7.254355275805E-1)[&rate=5.099834642852216E-4]:1.333745506606E-1,((18[&rate=5.099834642852216E-4]:5.018164336165E-1,23[&rate=5.099834642852216E-4]:5.209945158082E-1)[&rate=5.099834642852216E-4]:1.354617391303E-1,21[&rate=5.099834642852216E-4]:6.454973508288E-1)[&rate=5.099834642852216E-4]:2.982442342614E-1)[&rate=5.099834642852216E-4]:4.965057212243E-1)[&rate=5.099834642852216E-4]:2.947697476881E-4)[&rate=5.099834642852216E-4]:1.897445742797E-2)[&rate=5.099834642852216E-4]:3.6164203054E-3,((49[&rate=5.099834642852216E-4]:9.291615369926E-1,(((41[&rate=5.099834642852216E-4]:4.212687527104E-1,46[&rate=5.099834642852216E-4]:4.431865609295E-1)[&rate=5.099834642852216E-4]:2.534025882465E-1,(12[&rate=5.099834642852216E-4]:2.68943204117E-1,15[&rate=5.099834642852216E-4]:3.072993685007E-1)[&rate=5.099834642852216E-4]:4.331253971137E-1)[&rate=5.099834642852216E-4]:1.519604341162E-1,(53[&rate=5.099834642852216E-4]:8.562717915951E-1,(8[&rate=5.099834642852216E-4]:6.877393923043E-1,(27[&rate=5.099834642852216E-4]:3.713130251463E-1,4[&rate=5.099834642852216E-4]:1.987102854203E-1)[&rate=5.099834642852216E-4]:4.397140383909E-1)[&rate=5.099834642852216E-4]:1.575734951811E-1)[&rate=5.099834642852216E-4]:4.969697794943E-4)[&rate=5.099834642852216E-4]:7.513250164563E-2)[&rate=5.099834642852216E-4]:2.00699938283E-1,((52[&rate=5.099834642852216E-4]:8.354574814927E-1,((((45[&rate=5.099834642852216E-4]:4.969753636361E-1,(48[&rate=5.099834642852216E-4]:2.892508525563E-1,50[&rate=5.099834642852216E-4]:2.070590717345E-1)[&rate=5.099834642852216E-4]:2.104642371071E-1)[&rate=5.099834642852216E-4]:1.877117523873E-1,(44[&rate=5.099834642852216E-4]:2.557897801487E-1,43[&rate=5.099834642852216E-4]:2.585295061761E-1)[&rate=5.099834642852216E-4]:4.069795276555E-1)[&rate=5.099834642852216E-4]:1.68273832985E-1,51[&rate=5.099834642852216E-4]:7.735088942139E-1)[&rate=5.099834642852216E-4]:1.219340732215E-2,(17[&rate=5.099834642852216E-4]:4.194937808177E-1,11[&rate=5.099834642852216E-4]:3.81137616434E-1)[&rate=5.099834642852216E-4]:4.867564659239E-1)[&rate=5.099834642852216E-4]:4.975517995672E-2)[&rate=5.099834642852216E-4]:3.657582911775E-3,((63[&rate=5.099834642852216E-4]:2.680875920297E-1,58[&rate=5.099834642852216E-4]:2.653478660023E-1)[&rate=5.099834642852216E-4]:2.573634948916E-1,((42[&rate=5.099834642852216E-4]:6.267875433191E-2,47[&rate=5.099834642852216E-4]:7.911711049628E-2)[&rate=5.099834642852216E-4]:2.120836767497E-1,(54[&rate=5.099834642852216E-4]:4.6092673974E-1,40[&rate=5.099834642852216E-4]:2.691459178223E-1)[&rate=5.099834642852216E-4]:5.616513259274E-3)[&rate=5.099834642852216E-4]:2.726064640588E-1)[&rate=5.099834642852216E-4]:3.520201418669E-1)[&rate=5.099834642852216E-4]:2.085546300493E-1)[&rate=5.099834642852216E-4]:2.565591497528E-1)[&rate=5.099834642852216E-4]:9.537285479162E-2,(((9[&rate=5.099834642852216E-4]:4.707413937398E-1,13[&rate=5.099834642852216E-4]:5.090975581233E-1)[&rate=5.099834642852216E-4]:4.366807550644E-1,(16[&rate=5.099834642852216E-4]:3.01377646104E-1,3[&rate=5.099834642852216E-4]:1.863091529534E-1)[&rate=5.099834642852216E-4]:6.526198451659E-1)[&rate=5.099834642852216E-4]:2.699940197399E-2,5[&rate=5.099834642852216E-4]:9.179831946138E-1)[&rate=5.099834642852216E-4]:5.391527509598E-1)[&rate=5.099834642852216E-4]:1.016111963475E0)[&rate=5.099834642852216E-4]:8.930275491346E-2)[&rate=5.099834642852216E-4]:8.827727799864E-3)[&rate=5.099834642852216E-4]:7.005200902946E-2)[&rate=5.099834642852216E-4]:8.889943228305E-2)[&rate=5.099834642852216E-4]:4.653296143231E-2);
tree STATE_33586000 [&joint=-18016.565397042854,lnP=-18016.565397042854] = [&R] (((33[&rate=5.629434864784101E-4]:5.527172675597E-1,36[&rate=5.629434864784101E-4]:5.882363932426E-1)[&rate=5.629434864784101E-4]:2.605432228621E-1,(35[&rate=5.629434864784101E-4]:8.120288468396E-1,(32[&rate=5.629434864784101E-4]:6.604522946057E-1,(37[&rate=5.629434864784101E-4]:4.815848058881E-1,31[&rate=5.629434864784101E-4]:4.815848058881E-1)[&rate=5.629434864784101E-4]:9.416803516551E-2)[&rate=5.629434864784101E-4]:1.625055139826E-1)[&rate=5.629434864784101E-4]:1.489284576792E-2)[&rate=5.629434864784101E-4]:8.050786193912E-2,((((2[&rate=5.629434864784101E-4]:9.071890230509E-1,((20[&rate=5.629434864784101E-4]:3.835136517352E-1,25[&rate=5.629434864784101E-4]:3.999520078995E-1)[&rate=5.629434864784101E-4]:4.024561242427E-1,(((7[&rate=5.629434864784101E-4]:2.403360448509E-1,6[&rate=5.629434864784101E-4]:2.403360448509E-1)[&rate=5.629434864784101E-4]:1.293458580311E-1,24[&rate=5.629434864784101E-4]:4.765312179506E-1)[&rate=5.629434864784101E-4]:1.813677338549E-1,28[&rate=5.629434864784101E-4]:7.017345682439E-1)[&rate=5.629434864784101E-4]:1.39029728282E-1)[&rate=5.629434864784101E-4]:2.938219867991E-1)[&rate=5.629434864784101E-4]:1.570750076009E0,(61[&rate=5.629434864784101E-4]:6.333891814155E-1,14[&rate=5.629434864784101E-4]:2.598663528298E0)[&rate=5.629434864784101E-4]:8.042694049645E-3)[&rate=5.629434864784101E-4]:9.78103269295E-2,((30[&rate=5.629434864784101E-4]:5.475574620064E-1,62[&rate=5.629434864784101E-4]:6.049345111867E-1)[&rate=5.629434864784101E-4]:6.183892135356E-2,(29[&rate=5.629434864784101E-4]:5.23653941623E-1,34[&rate=5.629434864784101E-4]:4.526156902568E-1)[&rate=5.629434864784101E-4]:8.574244173692E-2)[&rate=5.629434864784101E-4]:9.627239799759E-3)[&rate=5.629434864784101E-4]:5.895469544667E-2,(38[&rate=5.629434864784101E-4]:1.467387829469E0,((((((56[&rate=5.629434864784101E-4]:4.515696813869E-1,60[&rate=5.629434864784101E-4]:4.543094074145E-1)[&rate=5.629434864784101E-4]:3.063562092747E-2,59[&rate=5.629434864784101E-4]:4.79465576287E-1)[&rate=5.629434864784101E-4]:2.302381649165E-1,57[&rate=5.629434864784101E-4]:7.151831932584E-1)[&rate=5.629434864784101E-4]:8.458865467867E-1,(((12[&rate=5.629434864784101E-4]:5.511082190926E-1,15[&rate=5.629434864784101E-4]:5.894643834763E-1)[&rate=5.629434864784101E-4]:3.493207711211E-1,(((41[&rate=5.629434864784101E-4]:4.236490737146E-1,46[&rate=5.629434864784101E-4]:4.455668819337E-1)[&rate=5.629434864784101E-4]:4.014189452038E-1,49[&rate=5.629434864784101E-4]:8.524652791922E-1)[&rate=5.629434864784101E-4]:4.657406032408E-2,((27[&rate=5.629434864784101E-4]:6.314201695973E-1,4[&rate=5.629434864784101E-4]:4.588174298713E-1)[&rate=5.629434864784101E-4]:2.945700640939E-1,(8[&rate=5.629434864784101E-4]:7.163571116977E-1,53[&rate=5.629434864784101E-4]:7.273160158073E-1)[&rate=5.629434864784101E-4]:8.634545076068E-2)[&rate=5.629434864784101E-4]:8.811759897582E-2)[&rate=5.629434864784101E-4]:1.389650697437E-3)[&rate=5.629434864784101E-4]:1.954232632302E-1,((((45[&rate=5.629434864784101E-4]:4.839057216991E-1,(48[&rate=5.629434864784101E-4]:3.155984903994E-1,50[&rate=5.629434864784101E-4]:2.334067095775E-1)[&rate=5.629434864784101E-4]:1.710469573271E-1)[&rate=5.629434864784101E-4]:1.053148219635E-1,(44[&rate=5.629434864784101E-4]:2.559633142046E-1,43[&rate=5.629434864784101E-4]:2.587030402319E-1)[&rate=5.629434864784101E-4]:3.113394212389E-1)[&rate=5.629434864784101E-4]:2.90549132605E-1,((17[&rate=5.629434864784101E-4]:4.89847952244E-1,11[&rate=5.629434864784101E-4]:4.514917878604E-1)[&rate=5.629434864784101E-4]:4.23574061069E-1,51[&rate=5.629434864784101E-4]:7.928740681075E-1)[&rate=5.629434864784101E-4]:7.443553365638E-3)[&rate=5.629434864784101E-4]:4.215463794624E-2,(52[&rate=5.629434864784101E-4]:8.136732093854E-1,((63[&rate=5.629434864784101E-4]:3.22641759706E-1,58[&rate=5.629434864784101E-4]:3.199020336786E-1)[&rate=5.629434864784101E-4]:4.819931850051E-1,(40[&rate=5.629434864784101E-4]:3.068870436423E-1,((42[&rate=5.629434864784101E-4]:2.636744325349E-1,47[&rate=5.629434864784101E-4]:2.801127886993E-1)[&rate=5.629434864784101E-4]:3.143804853187E-2,54[&rate=5.629434864784101E-4]:4.868933029845E-1)[&rate=5.629434864784101E-4]:1.177456257554E-2)[&rate=5.629434864784101E-4]:5.196657092879E-1)[&rate=5.629434864784101E-4]:4.739442905791E-2)[&rate=5.629434864784101E-4]:2.879905003401E-2)[&rate=5.629434864784101E-4]:1.711882132027E-1)[&rate=5.629434864784101E-4]:2.92614746875E-1)[&rate=5.629434864784101E-4]:1.010065372306E-1,((22[&rate=5.629434864784101E-4]:9.543158305776E-1,(1[&rate=5.629434864784101E-4]:4.141756884837E-2,(19[&rate=5.629434864784101E-4]:6.226785370046E-1,26[&rate=5.629434864784101E-4]:6.473360712511E-1)[&rate=5.629434864784101E-4]:1.803828674602E-1)[&rate=5.629434864784101E-4]:1.32076343921E-1)[&rate=5.629434864784101E-4]:5.021544135446E-1,(39[&rate=5.629434864784101E-4]:2.685490704569E-1,((55[&rate=5.629434864784101E-4]:2.886235535176E-1,10[&rate=5.629434864784101E-4]:3.078016357093E-1)[&rate=5.629434864784101E-4]:5.517124879585E-1,((18[&rate=5.629434864784101E-4]:3.650583414837E-1,23[&rate=5.629434864784101E-4]:3.842364236754E-1)[&rate=5.629434864784101E-4]:4.930673724573E-1,21[&rate=5.629434864784101E-4]:8.663448920231E-1)[&rate=5.629434864784101E-4]:7.810073849392E-2)[&rate=5.629434864784101E-4]:4.747883714466E-1)[&rate=5.629434864784101E-4]:2.627733804897E-2)[&rate=5.629434864784101E-4]:1.206745263042E-1)[&rate=5.629434864784101E-4]:2.322440144179E-1,(((16[&rate=5.629434864784101E-4]:3.20248119443E-1,3[&rate=5.629434864784101E-4]:2.051796262924E-1)[&rate=5.629434864784101E-4]:3.056996716639E-1,5[&rate=5.629434864784101E-4]:5.629340924767E-1)[&rate=5.629434864784101E-4]:3.306039395224E-1,(9[&rate=5.629434864784101E-4]:3.830581810916E-1,13[&rate=5.629434864784101E-4]:4.21414345475E-1)[&rate=5.629434864784101E-4]:5.26918207072E-1)[&rate=5.629434864784101E-4]:8.035219857219E-1)[&rate=5.629434864784101E-4]:8.251223322958E-1)[&rate=5.629434864784101E-4]:1.837546481314E-1)[&rate=5.629434864784101E-4]:1.01035935394E-1);
tree STATE_33588000 [&joint=-18023.894994192346,lnP=-18023.894994192346] = [&R] ((((38[&rate=5.063081142010088E-4]:1.517060879825E0,((((((1[&rate=5.063081142010088E-4]:1.294393287577E-1,(19[&rate=5.063081142010088E-4]:7.534204837031E-1,26[&rate=5.063081142010088E-4]:7.780780179495E-1)[&rate=5.063081142010088E-4]:1.376626806711E-1)[&rate=5.063081142010088E-4]:6.605356146939E-2,22[&rate=5.063081142010088E-4]:9.763148080353E-1)[&rate=5.063081142010088E-4]:4.741229034456E-1,(((55[&rate=5.063081142010088E-4]:6.768746812145E-1,10[&rate=5.063081142010088E-4]:6.960527634062E-1)[&rate=5.063081142010088E-4]:1.32017391011E-1,((18[&rate=5.063081142010088E-4]:5.106925378856E-1,23[&rate=5.063081142010088E-4]:5.298706200773E-1)[&rate=5.063081142010088E-4]:2.884981723863E-1,21[&rate=5.063081142010088E-4]:8.07409888354E-1)[&rate=5.063081142010088E-4]:1.055917729124E-1)[&rate=5.063081142010088E-4]:2.546595508238E-1,39[&rate=5.063081142010088E-4]:1.697628058346E-2)[&rate=5.063081142010088E-4]:2.718175952811E-1)[&rate=5.063081142010088E-4]:1.201794896715E-1,(((56[&rate=5.063081142010088E-4]:6.846751829452E-1,59[&rate=5.063081142010088E-4]:6.819354569179E-1)[&rate=5.063081142010088E-4]:1.911464093666E-2,60[&rate=5.063081142010088E-4]:7.065295499095E-1)[&rate=5.063081142010088E-4]:1.062962121324E-2,57[&rate=5.063081142010088E-4]:7.171591711227E-1)[&rate=5.063081142010088E-4]:9.383895368791E-1)[&rate=5.063081142010088E-4]:1.111971568284E-2,((((27[&rate=5.063081142010088E-4]:5.355263088813E-1,4[&rate=5.063081142010088E-4]:3.629235691553E-1)[&rate=5.063081142010088E-4]:4.844953134547E-1,((12[&rate=5.063081142010088E-4]:5.414010763421E-1,15[&rate=5.063081142010088E-4]:5.797572407257E-1)[&rate=5.063081142010088E-4]:1.515084478975E-1,8[&rate=5.063081142010088E-4]:6.846903461574E-1)[&rate=5.063081142010088E-4]:2.120436049456E-1)[&rate=5.063081142010088E-4]:1.791786441389E-2,(((49[&rate=5.063081142010088E-4]:5.796854290707E-1,53[&rate=5.063081142010088E-4]:5.824251550983E-1)[&rate=5.063081142010088E-4]:1.760126105668E-1,46[&rate=5.063081142010088E-4]:7.502185875827E-1)[&rate=5.063081142010088E-4]:1.127382359819E-1,41[&rate=5.063081142010088E-4]:8.410390153455E-1)[&rate=5.063081142010088E-4]:5.443471797973E-2)[&rate=5.063081142010088E-4]:5.612273525174E-1,(((44[&rate=5.063081142010088E-4]:5.301703447082E-1,((45[&rate=5.063081142010088E-4]:3.288649290979E-1,43[&rate=5.063081142010088E-4]:3.096868469062E-1)[&rate=5.063081142010088E-4]:1.2281762506E-1,(48[&rate=5.063081142010088E-4]:3.918932021777E-1,50[&rate=5.063081142010088E-4]:3.097014213559E-1)[&rate=5.063081142010088E-4]:6.252907800748E-2)[&rate=5.063081142010088E-4]:1.004055987695E-1)[&rate=5.063081142010088E-4]:2.136232618431E-1,((17[&rate=5.063081142010088E-4]:3.092922453438E-1,11[&rate=5.063081142010088E-4]:2.709360809601E-1)[&rate=5.063081142010088E-4]:4.896133150937E-1,51[&rate=5.063081142010088E-4]:6.783576152319E-1)[&rate=5.063081142010088E-4]:7.901744744014E-3)[&rate=5.063081142010088E-4]:1.344066388895E-1,((63[&rate=5.063081142010088E-4]:3.110318129462E-1,58[&rate=5.063081142010088E-4]:3.082920869189E-1)[&rate=5.063081142010088E-4]:4.60907745009E-1,(((40[&rate=5.063081142010088E-4]:4.928255852388E-1,(47[&rate=5.063081142010088E-4]:3.118428359444E-1,54[&rate=5.063081142010088E-4]:4.871853016977E-1)[&rate=5.063081142010088E-4]:1.974211054588E-1)[&rate=5.063081142010088E-4]:1.681130122952E-2,42[&rate=5.063081142010088E-4]:5.096368864684E-1)[&rate=5.063081142010088E-4]:1.801996502709E-1,52[&rate=5.063081142010088E-4]:6.295625641365E-1)[&rate=5.063081142010088E-4]:1.040208294351E-1)[&rate=5.063081142010088E-4]:8.708260529387E-2)[&rate=5.063081142010088E-4]:5.812405664291E-1)[&rate=5.063081142010088E-4]:9.967337841952E-3)[&rate=5.063081142010088E-4]:2.518278038904E-1,((5[&rate=5.063081142010088E-4]:5.291046810904E-1,(9[&rate=5.063081142010088E-4]:4.118004096953E-1,13[&rate=5.063081142010088E-4]:4.501565740788E-1)[&rate=5.063081142010088E-4]:1.337426275594E-1)[&rate=5.063081142010088E-4]:3.19904030551E-1,(16[&rate=5.063081142010088E-4]:4.136303987419E-1,3[&rate=5.063081142010088E-4]:2.985619055913E-1)[&rate=5.063081142010088E-4]:4.983920115296E-1)[&rate=5.063081142010088E-4]:8.722272419609E-1)[&rate=5.063081142010088E-4]:8.50619446771E-1)[&rate=5.063081142010088E-4]:9.586340033527E-2,((2[&rate=5.063081142010088E-4]:8.648532415036E-1,((20[&rate=5.063081142010088E-4]:4.471106486361E-1,25[&rate=5.063081142010088E-4]:4.635490048004E-1)[&rate=5.063081142010088E-4]:4.208384430955E-1,(((7[&rate=5.063081142010088E-4]:2.929492619177E-1,6[&rate=5.063081142010088E-4]:2.929492619177E-1)[&rate=5.063081142010088E-4]:2.292720641641E-1,24[&rate=5.063081142010088E-4]:6.290706411503E-1)[&rate=5.063081142010088E-4]:2.09854060458E-1,28[&rate=5.063081142010088E-4]:8.827603180468E-1)[&rate=5.063081142010088E-4]:3.998329423288E-2)[&rate=5.063081142010088E-4]:1.695068894981E-1)[&rate=5.063081142010088E-4]:1.684134218316E0,62[&rate=5.063081142010088E-4]:6.496387061703E-1)[&rate=5.063081142010088E-4]:4.749846417676E-2)[&rate=5.063081142010088E-4]:3.781727546287E-2,((((30[&rate=5.063081142010088E-4]:4.968741708863E-1,29[&rate=5.063081142010088E-4]:4.968741708863E-1)[&rate=5.063081142010088E-4]:9.813053165422E-3,61[&rate=5.063081142010088E-4]:6.269058032866E-1)[&rate=5.063081142010088E-4]:5.510579262894E-2,34[&rate=5.063081142010088E-4]:4.907547653145E-1)[&rate=5.063081142010088E-4]:9.619083811881E-2,14[&rate=5.063081142010088E-4]:2.743476780917E0)[&rate=5.063081142010088E-4]:1.959354183017E-2)[&rate=5.063081142010088E-4]:6.909888595627E-2,((33[&rate=5.063081142010088E-4]:7.511270453826E-1,36[&rate=5.063081142010088E-4]:7.866461710655E-1)[&rate=5.063081142010088E-4]:6.425582743172E-2,(35[&rate=5.063081142010088E-4]:8.130458749491E-1,(32[&rate=5.063081142010088E-4]:6.612895888503E-1,(37[&rate=5.063081142010088E-4]:4.89714193175E-1,31[&rate=5.063081142010088E-4]:4.89714193175E-1)[&rate=5.063081142010088E-4]:8.687594212333E-2)[&rate=5.063081142010088E-4]:1.626852478475E-1)[&rate=5.063081142010088E-4]:1.59982000509E-2)[&rate=5.063081142010088E-4]:4.604750813224E-2);
tree STATE_33590000 [&joint=-18039.626039787236,lnP=-18039.626039787236] = [&R] (((36[&rate=4.588552646098309E-4]:8.505225091426E-1,(30[&rate=4.588552646098309E-4]:6.139561103502E-1,33[&rate=4.588552646098309E-4]:7.287102087109E-1)[&rate=4.588552646098309E-4]:8.62931747489E-2)[&rate=4.588552646098309E-4]:2.528264537609E-2,((32[&rate=4.588552646098309E-4]:7.570488798301E-1,(37[&rate=4.588552646098309E-4]:4.971626448557E-1,31[&rate=4.588552646098309E-4]:4.971626448557E-1)[&rate=4.588552646098309E-4]:1.751867814223E-1)[&rate=4.588552646098309E-4]:7.491841646633E-2,35[&rate=4.588552646098309E-4]:8.210383345477E-1)[&rate=4.588552646098309E-4]:3.290889647377E-2)[&rate=4.588552646098309E-4]:8.047462424161E-2,((((2[&rate=4.588552646098309E-4]:8.739031901291E-1,(((7[&rate=4.588552646098309E-4]:2.411183701804E-1,6[&rate=4.588552646098309E-4]:2.411183701804E-1)[&rate=4.588552646098309E-4]:4.218540854943E-1,24[&rate=4.588552646098309E-4]:7.698217707433E-1)[&rate=4.588552646098309E-4]:2.133776613596E-1,((20[&rate=4.588552646098309E-4]:5.693902028555E-1,25[&rate=4.588552646098309E-4]:5.858285590199E-1)[&rate=4.588552646098309E-4]:2.545199163716E-1,28[&rate=4.588552646098309E-4]:8.787046397751E-1)[&rate=4.588552646098309E-4]:1.483304087661E-1)[&rate=4.588552646098309E-4]:7.42654018619E-2)[&rate=4.588552646098309E-4]:1.626375028184E0,62[&rate=4.588552646098309E-4]:6.00929464664E-1)[&rate=4.588552646098309E-4]:5.544218165833E-2,14[&rate=4.588552646098309E-4]:2.684487523259E0)[&rate=4.588552646098309E-4]:2.985041740024E-2,((34[&rate=4.588552646098309E-4]:5.307111391901E-1,((38[&rate=4.588552646098309E-4]:1.49737958863E0,((((((56[&rate=4.588552646098309E-4]:5.115698907057E-1,60[&rate=4.588552646098309E-4]:5.143096167333E-1)[&rate=4.588552646098309E-4]:1.723143323937E-1,59[&rate=4.588552646098309E-4]:6.81144497072E-1)[&rate=4.588552646098309E-4]:2.283950965451E-1,57[&rate=4.588552646098309E-4]:9.150190456721E-1)[&rate=4.588552646098309E-4]:5.77250121213E-1,(((((27[&rate=4.588552646098309E-4]:6.039042897233E-1,4[&rate=4.588552646098309E-4]:4.313015499973E-1)[&rate=4.588552646098309E-4]:1.924943424573E-1,8[&rate=4.588552646098309E-4]:6.731109609477E-1)[&rate=4.588552646098309E-4]:1.721628422968E-1,(49[&rate=4.588552646098309E-4]:8.17341323579E-1,53[&rate=4.588552646098309E-4]:8.200810496066E-1)[&rate=4.588552646098309E-4]:3.615165774757E-2)[&rate=4.588552646098309E-4]:2.671720804124E-1,((12[&rate=4.588552646098309E-4]:6.822748351709E-1,15[&rate=4.588552646098309E-4]:7.206309995546E-1)[&rate=4.588552646098309E-4]:3.570562350578E-1,(41[&rate=4.588552646098309E-4]:3.979329623631E-1,46[&rate=4.588552646098309E-4]:4.198507705821E-1)[&rate=4.588552646098309E-4]:6.140008475919E-1)[&rate=4.588552646098309E-4]:8.133399151026E-2)[&rate=4.588552646098309E-4]:1.632427507983E-1,(((17[&rate=4.588552646098309E-4]:7.454900504598E-1,11[&rate=4.588552646098309E-4]:7.071338860761E-1)[&rate=4.588552646098309E-4]:8.228032034972E-2,((44[&rate=4.588552646098309E-4]:4.840037396281E-1,((45[&rate=4.588552646098309E-4]:4.243455335493E-1,(48[&rate=4.588552646098309E-4]:2.776386007939E-1,50[&rate=4.588552646098309E-4]:1.95446819972E-1)[&rate=4.588552646098309E-4]:1.494466587828E-1)[&rate=4.588552646098309E-4]:5.246759503379E-2,43[&rate=4.588552646098309E-4]:4.576350463914E-1)[&rate=4.588552646098309E-4]:2.910841926407E-2)[&rate=4.588552646098309E-4]:2.684685367311E-1,51[&rate=4.588552646098309E-4]:6.949380297838E-1)[&rate=4.588552646098309E-4]:1.228439582014E-2)[&rate=4.588552646098309E-4]:1.04974677151E-1,(((63[&rate=4.588552646098309E-4]:1.758486251448E-1,58[&rate=4.588552646098309E-4]:1.731088991175E-1)[&rate=4.588552646098309E-4]:5.330733876532E-1,((54[&rate=4.588552646098309E-4]:6.716771938134E-1,40[&rate=4.588552646098309E-4]:4.798963718957E-1)[&rate=4.588552646098309E-4]:2.441979313882E-2,(47[&rate=4.588552646098309E-4]:3.929325513124E-1,42[&rate=4.588552646098309E-4]:3.764941951481E-1)[&rate=4.588552646098309E-4]:1.278219698864E-1)[&rate=4.588552646098309E-4]:2.265236559827E-1)[&rate=4.588552646098309E-4]:6.064812222367E-2,52[&rate=4.588552646098309E-4]:7.31213970638E-1)[&rate=4.588552646098309E-4]:8.098313211694E-2)[&rate=4.588552646098309E-4]:3.895189289605E-1)[&rate=4.588552646098309E-4]:3.575861462144E-2)[&rate=4.588552646098309E-4]:2.953769402254E-3,(39[&rate=4.588552646098309E-4]:2.116342427992E-1,(((55[&rate=4.588552646098309E-4]:6.783311463012E-1,10[&rate=4.588552646098309E-4]:6.975092284929E-1)[&rate=4.588552646098309E-4]:2.182173698278E-2,((18[&rate=4.588552646098309E-4]:5.748754300242E-1,23[&rate=4.588552646098309E-4]:5.940535122159E-1)[&rate=4.588552646098309E-4]:1.852508926106E-1,21[&rate=4.588552646098309E-4]:7.683455007169E-1)[&rate=4.588552646098309E-4]:3.591697160802E-2)[&rate=4.588552646098309E-4]:5.512683531967E-1,((1[&rate=4.588552646098309E-4]:2.50312445389E-1,(19[&rate=4.588552646098309E-4]:7.72919758632E-1,26[&rate=4.588552646098309E-4]:7.975772928785E-1)[&rate=4.588552646098309E-4]:2.390365223735E-1)[&rate=4.588552646098309E-4]:7.287532941978E-2,22[&rate=4.588552646098309E-4]:1.104009692617E0)[&rate=4.588552646098309E-4]:2.624800370142E-1)[&rate=4.588552646098309E-4]:6.788348784335E-3)[&rate=4.588552646098309E-4]:3.701335102227E-2)[&rate=4.588552646098309E-4]:4.587990708533E-1,((9[&rate=4.588552646098309E-4]:5.002975212218E-1,13[&rate=4.588552646098309E-4]:5.386536856053E-1)[&rate=4.588552646098309E-4]:4.283697967915E-1,(5[&rate=4.588552646098309E-4]:6.745265290592E-1,(16[&rate=4.588552646098309E-4]:6.142081747008E-1,3[&rate=4.588552646098309E-4]:4.991396815502E-1)[&rate=4.588552646098309E-4]:1.233320529885E-1)[&rate=4.588552646098309E-4]:2.377024327898E-1)[&rate=4.588552646098309E-4]:8.445327713189E-1)[&rate=4.588552646098309E-4]:7.954123760106E-1)[&rate=4.588552646098309E-4]:6.088122901288E-2,61[&rate=4.588552646098309E-4]:7.053152378844E-1)[&rate=4.588552646098309E-4]:1.665273190676E-2)[&rate=4.588552646098309E-4]:7.64189071437E-3,29[&rate=4.588552646098309E-4]:6.093912812707E-1)[&rate=4.588552646098309E-4]:1.945373327155E-2)[&rate=4.588552646098309E-4]:1.771615401746E-1);
tree STATE_33592000 [&joint=-18019.548384229864,lnP=-18019.548384229864] = [&R] (((38[&rate=5.547991645706501E-4]:1.59248669177E0,(((((60[&rate=5.547991645706501E-4]:2.961161465248E-1,56[&rate=5.547991645706501E-4]:2.933764204973E-1)[&rate=5.547991645706501E-4]:3.464026797107E-1,59[&rate=5.547991645706501E-4]:6.370393741806E-1)[&rate=5.547991645706501E-4]:2.239347996262E-1,57[&rate=5.547991645706501E-4]:8.664536258617E-1)[&rate=5.547991645706501E-4]:6.416290057727E-1,((((55[&rate=5.547991645706501E-4]:7.52572136152E-1,10[&rate=5.547991645706501E-4]:7.717502183437E-1)[&rate=5.547991645706501E-4]:1.062390474957E-1,((18[&rate=5.547991645706501E-4]:4.760244870996E-1,23[&rate=5.547991645706501E-4]:4.952025692913E-1)[&rate=5.547991645706501E-4]:9.920269304779E-2,21[&rate=5.547991645706501E-4]:5.834463582295E-1)[&rate=5.547991645706501E-4]:3.794744144592E-1)[&rate=5.547991645706501E-4]:3.906001913469E-1,(39[&rate=5.547991645706501E-4]:1.272244236453E-1,((1[&rate=5.547991645706501E-4]:5.966603512035E-2,(19[&rate=5.547991645706501E-4]:6.389073677953E-1,26[&rate=5.547991645706501E-4]:6.635649020418E-1)[&rate=5.547991645706501E-4]:1.824025029415E-1)[&rate=5.547991645706501E-4]:2.040985916482E-1,22[&rate=5.547991645706501E-4]:1.044586544577E0)[&rate=5.547991645706501E-4]:2.442817146849E-1)[&rate=5.547991645706501E-4]:7.561160888349E-2)[&rate=5.547991645706501E-4]:4.286995181043E-2,(((12[&rate=5.547991645706501E-4]:5.304690559895E-1,15[&rate=5.547991645706501E-4]:5.688252203732E-1)[&rate=5.547991645706501E-4]:3.565169831664E-1,((41[&rate=5.547991645706501E-4]:5.194450035134E-1,46[&rate=5.547991645706501E-4]:5.413628117324E-1)[&rate=5.547991645706501E-4]:2.998911694642E-1,(((27[&rate=5.547991645706501E-4]:4.425738845456E-1,4[&rate=5.547991645706501E-4]:2.699711448196E-1)[&rate=5.547991645706501E-4]:4.364759119873E-1,(53[&rate=5.547991645706501E-4]:7.015318169604E-1,8[&rate=5.547991645706501E-4]:6.905729128508E-1)[&rate=5.547991645706501E-4]:6.518921244928E-2)[&rate=5.547991645706501E-4]:5.815370336807E-2,49[&rate=5.547991645706501E-4]:8.221350067502E-1)[&rate=5.547991645706501E-4]:2.459842650117E-2)[&rate=5.547991645706501E-4]:4.025260590455E-2)[&rate=5.547991645706501E-4]:4.15152227899E-1,(((((42[&rate=5.547991645706501E-4]:9.538448549453E-2,54[&rate=5.547991645706501E-4]:2.871653074123E-1)[&rate=5.547991645706501E-4]:2.163852907344E-1,(47[&rate=5.547991645706501E-4]:2.974304902609E-1,40[&rate=5.547991645706501E-4]:2.809921340965E-1)[&rate=5.547991645706501E-4]:3.077764213241E-2)[&rate=5.547991645706501E-4]:5.2600033178E-1,52[&rate=5.547991645706501E-4]:7.774961354061E-1)[&rate=5.547991645706501E-4]:2.224881397814E-2,(63[&rate=5.547991645706501E-4]:3.606519701884E-1,58[&rate=5.547991645706501E-4]:3.579122441611E-1)[&rate=5.547991645706501E-4]:4.774491435795E-1)[&rate=5.547991645706501E-4]:2.061360303617E-1,((51[&rate=5.547991645706501E-4]:8.252252803028E-1,(17[&rate=5.547991645706501E-4]:5.386809707395E-1,11[&rate=5.547991645706501E-4]:5.003248063558E-1)[&rate=5.547991645706501E-4]:4.070922547689E-1)[&rate=5.547991645706501E-4]:4.075869850044E-3,((44[&rate=5.547991645706501E-4]:5.096605456631E-1,(45[&rate=5.547991645706501E-4]:3.479660519031E-1,(48[&rate=5.547991645706501E-4]:2.687750608075E-1,50[&rate=5.547991645706501E-4]:1.865832799856E-1)[&rate=5.547991645706501E-4]:8.193071712293E-2)[&rate=5.547991645706501E-4]:1.836123019791E-1)[&rate=5.547991645706501E-4]:5.175573864032E-2,43[&rate=5.547991645706501E-4]:5.641560103308E-1)[&rate=5.547991645706501E-4]:3.254191124249E-1)[&rate=5.547991645706501E-4]:1.765798295931E-1)[&rate=5.547991645706501E-4]:2.140655064871E-1)[&rate=5.547991645706501E-4]:1.754032002383E-2)[&rate=5.547991645706501E-4]:1.580130482942E-2)[&rate=5.547991645706501E-4]:9.61413657807E-2,(3[&rate=5.547991645706501E-4]:6.706076881781E-1,(16[&rate=5.547991645706501E-4]:4.383470334991E-1,((9[&rate=5.547991645706501E-4]:3.407348977598E-1,13[&rate=5.547991645706501E-4]:3.790910621432E-1)[&rate=5.547991645706501E-4]:3.427466689302E-2,5[&rate=5.547991645706501E-4]:3.585712084884E-1)[&rate=5.547991645706501E-4]:1.676212638054E-2)[&rate=5.547991645706501E-4]:3.473291478297E-1)[&rate=5.547991645706501E-4]:6.843012407438E-1)[&rate=5.547991645706501E-4]:1.240317488876E0)[&rate=5.547991645706501E-4]:1.176477001195E-1,((34[&rate=5.547991645706501E-4]:5.513630375003E-1,((29[&rate=5.547991645706501E-4]:5.325900988243E-1,61[&rate=5.547991645706501E-4]:6.528086780592E-1)[&rate=5.547991645706501E-4]:5.962402372499E-2,(((2[&rate=5.547991645706501E-4]:1.142458683617E0,((20[&rate=5.547991645706501E-4]:5.517891044315E-1,25[&rate=5.547991645706501E-4]:5.682274605959E-1)[&rate=5.547991645706501E-4]:3.448487225444E-1,(((7[&rate=5.547991645706501E-4]:2.873486677792E-1,6[&rate=5.547991645706501E-4]:2.873486677792E-1)[&rate=5.547991645706501E-4]:2.620718642431E-1,24[&rate=5.547991645706501E-4]:6.562698470908E-1)[&rate=5.547991645706501E-4]:2.0458190677E-1,28[&rate=5.547991645706501E-4]:9.046873702991E-1)[&rate=5.547991645706501E-4]:4.674497722476E-2)[&rate=5.547991645706501E-4]:4.184235963668E-1)[&rate=5.547991645706501E-4]:1.36564097147E0,14[&rate=5.547991645706501E-4]:2.636866778375E0)[&rate=5.547991645706501E-4]:6.702429373763E-3,62[&rate=5.547991645706501E-4]:6.154533308115E-1)[&rate=5.547991645706501E-4]:3.413784091816E-2)[&rate=5.547991645706501E-4]:3.018716631724E-2)[&rate=5.547991645706501E-4]:7.352116304404E-2,((32[&rate=5.547991645706501E-4]:7.355264374754E-1,(37[&rate=5.547991645706501E-4]:6.471668160581E-1,31[&rate=5.547991645706501E-4]:6.471668160581E-1)[&rate=5.547991645706501E-4]:3.660167865252E-3)[&rate=5.547991645706501E-4]:7.153702064317E-2,35[&rate=5.547991645706501E-4]:7.961344963699E-1)[&rate=5.547991645706501E-4]:2.820325608699E-2)[&rate=5.547991645706501E-4]:4.104778098529E-2)[&rate=5.547991645706501E-4]:3.876633430759E-2,(36[&rate=5.547991645706501E-4]:7.644942996581E-1,(30[&rate=5.547991645706501E-4]:6.079037277427E-1,33[&rate=5.547991645706501E-4]:7.226578261033E-1)[&rate=5.547991645706501E-4]:6.317347871851E-3)[&rate=5.547991645706501E-4]:1.615154915889E-1);
tree STATE_33594000 [&joint=-18020.028686778955,lnP=-18020.028686778955] = [&R] (36[&rate=4.96670750647787E-4]:1.014406592473E0,((33[&rate=4.96670750647787E-4]:7.405865833692E-1,30[&rate=4.96670750647787E-4]:6.258324850085E-1)[&rate=4.96670750647787E-4]:1.24675902951E-1,((32[&rate=4.96670750647787E-4]:6.784493259899E-1,(37[&rate=4.96670750647787E-4]:2.413336184448E-1,31[&rate=4.96670750647787E-4]:2.413336184448E-1)[&rate=4.96670750647787E-4]:3.52416253993E-1)[&rate=4.96670750647787E-4]:1.319518321044E-1,(35[&rate=4.96670750647787E-4]:7.860827040602E-1,((((38[&rate=4.96670750647787E-4]:1.020463488857E0,((((((55[&rate=4.96670750647787E-4]:7.161916787037E-1,10[&rate=4.96670750647787E-4]:7.353697608955E-1)[&rate=4.96670750647787E-4]:4.150375133348E-2,((18[&rate=4.96670750647787E-4]:4.386504992372E-1,23[&rate=4.96670750647787E-4]:4.578285814289E-1)[&rate=4.96670750647787E-4]:3.975078905764E-1,21[&rate=4.96670750647787E-4]:8.443775678957E-1)[&rate=4.96670750647787E-4]:1.742745118251E-2)[&rate=4.96670750647787E-4]:3.810968458097E-1,(((1[&rate=4.96670750647787E-4]:1.134162606484E-1,(19[&rate=4.96670750647787E-4]:6.445159002667E-1,26[&rate=4.96670750647787E-4]:6.691734345131E-1)[&rate=4.96670750647787E-4]:2.305441959982E-1)[&rate=4.96670750647787E-4]:4.8557382961E-2,22[&rate=4.96670750647787E-4]:9.427955614176E-1)[&rate=4.96670750647787E-4]:2.903610393241E-1,39[&rate=4.96670750647787E-4]:7.151276512533E-2)[&rate=4.96670750647787E-4]:2.070416825582E-2)[&rate=4.96670750647787E-4]:1.288039858383E-1,(((56[&rate=4.96670750647787E-4]:3.39909482273E-1,60[&rate=4.96670750647787E-4]:3.426492083006E-1)[&rate=4.96670750647787E-4]:1.595510752702E-1,59[&rate=4.96670750647787E-4]:4.967208315158E-1)[&rate=4.96670750647787E-4]:3.573570117151E-1,57[&rate=4.96670750647787E-4]:8.595572952859E-1)[&rate=4.96670750647787E-4]:6.080389663993E-1)[&rate=4.96670750647787E-4]:5.44872907228E-2,((((27[&rate=4.96670750647787E-4]:4.720962486536E-1,4[&rate=4.96670750647787E-4]:2.994935089276E-1)[&rate=4.96670750647787E-4]:4.494884058551E-1,((12[&rate=4.96670750647787E-4]:3.680498436749E-1,15[&rate=4.96670750647787E-4]:4.064060080586E-1)[&rate=4.96670750647787E-4]:4.061450041707E-1,8[&rate=4.96670750647787E-4]:7.659756697636E-1)[&rate=4.96670750647787E-4]:3.23213135122E-2)[&rate=4.96670750647787E-4]:8.491137295119E-2,(((41[&rate=4.96670750647787E-4]:2.988698006216E-1,53[&rate=4.96670750647787E-4]:3.29006786923E-1)[&rate=4.96670750647787E-4]:2.24049801436E-1,46[&rate=4.96670750647787E-4]:5.448374102768E-1)[&rate=4.96670750647787E-4]:2.679193190888E-1,49[&rate=4.96670750647787E-4]:8.182361814203E-1)[&rate=4.96670750647787E-4]:7.319135288878E-2)[&rate=4.96670750647787E-4]:2.142338837501E-1,((((54[&rate=4.96670750647787E-4]:4.784242201438E-1,(40[&rate=4.96670750647787E-4]:2.65364542763E-1,(47[&rate=4.96670750647787E-4]:2.113038327661E-1,42[&rate=4.96670750647787E-4]:1.948654766018E-1)[&rate=4.96670750647787E-4]:7.049906616123E-2)[&rate=4.96670750647787E-4]:2.127885546301E-2)[&rate=4.96670750647787E-4]:6.036180314006E-1,(63[&rate=4.96670750647787E-4]:3.173174051742E-1,58[&rate=4.96670750647787E-4]:3.145776791468E-1)[&rate=4.96670750647787E-4]:5.510262162333E-1)[&rate=4.96670750647787E-4]:2.10049196742E-3,52[&rate=4.96670750647787E-4]:8.320879489912E-1)[&rate=4.96670750647787E-4]:1.483609574794E-1,((51[&rate=4.96670750647787E-4]:8.505570695649E-1,(17[&rate=4.96670750647787E-4]:5.863877090645E-1,11[&rate=4.96670750647787E-4]:5.480315446808E-1)[&rate=4.96670750647787E-4]:3.847173057059E-1)[&rate=4.96670750647787E-4]:9.234938652911E-3,(((48[&rate=4.96670750647787E-4]:4.339438887713E-1,50[&rate=4.96670750647787E-4]:3.517521079495E-1)[&rate=4.96670750647787E-4]:2.206996083975E-1,45[&rate=4.96670750647787E-4]:6.519037711414E-1)[&rate=4.96670750647787E-4]:1.21884038516E-1,(43[&rate=4.96670750647787E-4]:5.483912586212E-1,44[&rate=4.96670750647787E-4]:5.456515325939E-1)[&rate=4.96670750647787E-4]:2.062184688444E-1)[&rate=4.96670750647787E-4]:1.654562533549E-1)[&rate=4.96670750647787E-4]:1.206568982528E-1)[&rate=4.96670750647787E-4]:4.302073076656E-2)[&rate=4.96670750647787E-4]:2.438193946227E-1)[&rate=4.96670750647787E-4]:7.275940244059E-2,(((16[&rate=4.96670750647787E-4]:6.777778879066E-1,3[&rate=4.96670750647787E-4]:5.62709394756E-1)[&rate=4.96670750647787E-4]:2.030900905694E-1,5[&rate=4.96670750647787E-4]:8.178542798458E-1)[&rate=4.96670750647787E-4]:3.151896374991E-2,(9[&rate=4.96670750647787E-4]:3.482193887484E-1,13[&rate=4.96670750647787E-4]:3.865755531319E-1)[&rate=4.96670750647787E-4]:5.175922110117E-1)[&rate=4.96670750647787E-4]:5.482094372802E-1)[&rate=4.96670750647787E-4]:6.776753285293E-1)[&rate=4.96670750647787E-4]:5.425556532838E-1,62[&rate=4.96670750647787E-4]:6.472320323276E-1)[&rate=4.96670750647787E-4]:4.145377568656E-2,(((2[&rate=4.96670750647787E-4]:8.293708388166E-1,(((7[&rate=4.96670750647787E-4]:2.595544068689E-1,6[&rate=4.96670750647787E-4]:2.595544068689E-1)[&rate=4.96670750647787E-4]:5.225331902727E-1,24[&rate=4.96670750647787E-4]:8.889369122101E-1)[&rate=4.96670750647787E-4]:3.518517624783E-2,((20[&rate=4.96670750647787E-4]:4.067328165887E-1,25[&rate=4.96670750647787E-4]:4.23171172753E-1)[&rate=4.96670750647787E-4]:3.358317845081E-1,28[&rate=4.96670750647787E-4]:7.973591216449E-1)[&rate=4.96670750647787E-4]:1.705985832515E-1)[&rate=4.96670750647787E-4]:8.881039419428E-2)[&rate=4.96670750647787E-4]:1.723759761362E0,(29[&rate=4.96670750647787E-4]:5.91055346439E-1,14[&rate=4.96670750647787E-4]:2.676548272556E0)[&rate=4.96670750647787E-4]:5.349450909836E-3)[&rate=4.96670750647787E-4]:4.364236695775E-3,34[&rate=4.96670750647787E-4]:5.297307826784E-1)[&rate=4.96670750647787E-4]:3.053972478925E-2)[&rate=4.96670750647787E-4]:5.558894575408E-4,61[&rate=4.96670750647787E-4]:7.520832275263E-1)[&rate=4.96670750647787E-4]:2.580275522257E-2)[&rate=4.96670750647787E-4]:1.338949228532E-2)[&rate=4.96670750647787E-4]:7.945149216033E-2)[&rate=4.96670750647787E-4]:1.136249804694E-1);
tree STATE_33596000 [&joint=-18025.09789900681,lnP=-18025.09789900681] = [&R] ((35[&rate=5.062901635014284E-4]:7.271617233998E-1,((((((7[&rate=5.062901635014284E-4]:2.830267874657E-1,6[&rate=5.062901635014284E-4]:2.830267874657E-1)[&rate=5.062901635014284E-4]:5.208342261299E-1,((2[&rate=5.062901635014284E-4]:4.055842368389E-1,(20[&rate=5.062901635014284E-4]:3.466990224415E-1,25[&rate=5.062901635014284E-4]:3.631373786059E-1)[&rate=5.062901635014284E-4]:2.314879541234E-1)[&rate=5.062901635014284E-4]:3.512770865308E-2,28[&rate=5.062901635014284E-4]:6.68109205766E-1)[&rate=5.062901635014284E-4]:2.864367393365E-1)[&rate=5.062901635014284E-4]:1.536630277908E-1,24[&rate=5.062901635014284E-4]:1.064373356455E0)[&rate=5.062901635014284E-4]:1.656870143345E0,((62[&rate=5.062901635014284E-4]:5.831561325494E-1,34[&rate=5.062901635014284E-4]:4.547408320029E-1)[&rate=5.062901635014284E-4]:3.430182218891E-2,61[&rate=5.062901635014284E-4]:6.802994847929E-1)[&rate=5.062901635014284E-4]:2.087514757646E-2)[&rate=5.062901635014284E-4]:1.03026799356E-2,14[&rate=5.062901635014284E-4]:2.676751659187E0)[&rate=5.062901635014284E-4]:1.197369549235E-3,(29[&rate=5.062901635014284E-4]:5.916809415391E-1,(38[&rate=5.062901635014284E-4]:5.257896671593E-1,(((((1[&rate=5.062901635014284E-4]:1.472270010972E-1,(19[&rate=5.062901635014284E-4]:6.5309055952E-1,26[&rate=5.062901635014284E-4]:6.777480937664E-1)[&rate=5.062901635014284E-4]:2.557802771937E-1)[&rate=5.062901635014284E-4]:1.694164008205E-1,22[&rate=5.062901635014284E-4]:1.097465319726E0)[&rate=5.062901635014284E-4]:2.495159571236E-1,(39[&rate=5.062901635014284E-4]:1.812811359396E-1,((55[&rate=5.062901635014284E-4]:4.480161907173E-1,10[&rate=5.062901635014284E-4]:4.671942729091E-1)[&rate=5.062901635014284E-4]:3.303794721695E-1,((18[&rate=5.062901635014284E-4]:5.935693152636E-1,23[&rate=5.062901635014284E-4]:6.127473974553E-1)[&rate=5.062901635014284E-4]:2.586465998881E-1,21[&rate=5.062901635014284E-4]:8.604350932338E-1)[&rate=5.062901635014284E-4]:2.207015869402E-2)[&rate=5.062901635014284E-4]:4.494608155185E-1)[&rate=5.062901635014284E-4]:4.056305293556E-3)[&rate=5.062901635014284E-4]:4.564241584765E-2,((((46[&rate=5.062901635014284E-4]:5.488007903849E-1,41[&rate=5.062901635014284E-4]:5.268829821658E-1)[&rate=5.062901635014284E-4]:2.864842483777E-1,(((27[&rate=5.062901635014284E-4]:4.210340077814E-1,4[&rate=5.062901635014284E-4]:2.484312680554E-1)[&rate=5.062901635014284E-4]:4.861771927153E-1,8[&rate=5.062901635014284E-4]:7.839235292638E-1)[&rate=5.062901635014284E-4]:3.370571097158E-2,(((12[&rate=5.062901635014284E-4]:3.924612385985E-1,15[&rate=5.062901635014284E-4]:4.308174029821E-1)[&rate=5.062901635014284E-4]:4.026344770408E-1,49[&rate=5.062901635014284E-4]:7.950957156392E-1)[&rate=5.062901635014284E-4]:1.088996498818E-2,53[&rate=5.062901635014284E-4]:8.08725406655E-1)[&rate=5.062901635014284E-4]:1.986273769005E-2)[&rate=5.062901635014284E-4]:1.491607249991E-2)[&rate=5.062901635014284E-4]:3.316899261468E-1,((((51[&rate=5.062901635014284E-4]:6.93614795339E-1,(17[&rate=5.062901635014284E-4]:5.763063538688E-1,11[&rate=5.062901635014284E-4]:5.379501894851E-1)[&rate=5.062901635014284E-4]:2.378563866757E-1)[&rate=5.062901635014284E-4]:9.472079545825E-2,(50[&rate=5.062901635014284E-4]:4.591971833093E-1,(((43[&rate=5.062901635014284E-4]:2.682513664089E-1,44[&rate=5.062901635014284E-4]:2.655116403815E-1)[&rate=5.062901635014284E-4]:9.503858857252E-2,45[&rate=5.062901635014284E-4]:3.824680371731E-1)[&rate=5.062901635014284E-4]:7.411464513301E-2,48[&rate=5.062901635014284E-4]:4.593224083335E-1)[&rate=5.062901635014284E-4]:8.20665557977E-2)[&rate=5.062901635014284E-4]:3.291384074879E-1)[&rate=5.062901635014284E-4]:1.687559370441E-2,52[&rate=5.062901635014284E-4]:8.052111845016E-1)[&rate=5.062901635014284E-4]:2.963700473694E-2,((63[&rate=5.062901635014284E-4]:5.463275019958E-1,58[&rate=5.062901635014284E-4]:5.435877759684E-1)[&rate=5.062901635014284E-4]:2.564497412069E-1,((47[&rate=5.062901635014284E-4]:2.212165969222E-1,(42[&rate=5.062901635014284E-4]:1.299092136125E-1,40[&rate=5.062901635014284E-4]:1.299092136125E-1)[&rate=5.062901635014284E-4]:7.48690271454E-2)[&rate=5.062901635014284E-4]:7.710957565022E-2,54[&rate=5.062901635014284E-4]:4.736686383258E-1)[&rate=5.062901635014284E-4]:5.428072350137E-1)[&rate=5.062901635014284E-4]:7.042711041959E-2)[&rate=5.062901635014284E-4]:2.554144469037E-1)[&rate=5.062901635014284E-4]:1.279103064295E-1,(((59[&rate=5.062901635014284E-4]:3.271410511882E-1,60[&rate=5.062901635014284E-4]:3.326205032431E-1)[&rate=5.062901635014284E-4]:1.372546100249E-1,56[&rate=5.062901635014284E-4]:4.671353872405E-1)[&rate=5.062901635014284E-4]:5.782655673218E-2,57[&rate=5.062901635014284E-4]:5.277016700002E-1)[&rate=5.062901635014284E-4]:9.452657931196E-1)[&rate=5.062901635014284E-4]:4.587736426775E-3)[&rate=5.062901635014284E-4]:1.091528843657E-1,(((9[&rate=5.062901635014284E-4]:5.788348095461E-1,13[&rate=5.062901635014284E-4]:6.171909739296E-1)[&rate=5.062901635014284E-4]:2.342135011448E-1,(16[&rate=5.062901635014284E-4]:4.268329006035E-1,3[&rate=5.062901635014284E-4]:3.117644074529E-1)[&rate=5.062901635014284E-4]:4.327907525532E-1)[&rate=5.062901635014284E-4]:3.130586671082E-2,5[&rate=5.062901635014284E-4]:8.279158212374E-1)[&rate=5.062901635014284E-4]:5.615319887022E-1)[&rate=5.062901635014284E-4]:1.911363777678E-1)[&rate=5.062901635014284E-4]:1.039055433373E0)[&rate=5.062901635014284E-4]:7.751610802011E-4)[&rate=5.062901635014284E-4]:6.29032023425E-3)[&rate=5.062901635014284E-4]:1.687523249062E-1,((32[&rate=5.062901635014284E-4]:8.082765475039E-1,(37[&rate=5.062901635014284E-4]:2.49939113758E-1,31[&rate=5.062901635014284E-4]:2.49939113758E-1)[&rate=5.062901635014284E-4]:4.736379801939E-1)[&rate=5.062901635014284E-4]:8.891989076095E-2,((33[&rate=5.062901635014284E-4]:7.258286677814E-1,36[&rate=5.062901635014284E-4]:7.613477934643E-1)[&rate=5.062901635014284E-4]:1.724282647984E-3,30[&rate=5.062901635014284E-4]:6.127988520688E-1)[&rate=5.062901635014284E-4]:1.450533239011E-1)[&rate=5.062901635014284E-4]:9.64657178989E-3);
tree STATE_33598000 [&joint=-18016.80200414968,lnP=-18016.80200414968] = [&R] ((((36[&rate=5.718197498325012E-4]:6.575259194295E-1,30[&rate=5.718197498325012E-4]:5.072526953859E-1)[&rate=5.718197498325012E-4]:2.538515864234E-2,33[&rate=5.718197498325012E-4]:6.473919523889E-1)[&rate=5.718197498325012E-4]:7.531791732339E-2,(35[&rate=5.718197498325012E-4]:7.269009839125E-1,(32[&rate=5.718197498325012E-4]:6.926486880676E-1,(31[&rate=5.718197498325012E-4]:5.745735232518E-1,37[&rate=5.718197498325012E-4]:5.745735232518E-1)[&rate=5.718197498325012E-4]:3.337571126375E-2)[&rate=5.718197498325012E-4]:4.518125759367E-2)[&rate=5.718197498325012E-4]:9.470087985403E-3)[&rate=5.718197498325012E-4]:2.560237287275E-1,((29[&rate=5.718197498325012E-4]:6.008847866112E-1,((62[&rate=5.718197498325012E-4]:6.47748054034E-1,((38[&rate=5.718197498325012E-4]:1.483963577346E0,((((((12[&rate=5.718197498325012E-4]:3.997091587239E-1,15[&rate=5.718197498325012E-4]:4.380653231076E-1)[&rate=5.718197498325012E-4]:5.100903206121E-1,(((46[&rate=5.718197498325012E-4]:4.622323004008E-1,41[&rate=5.718197498325012E-4]:4.403144921817E-1)[&rate=5.718197498325012E-4]:3.902450396814E-1,53[&rate=5.718197498325012E-4]:8.606965181645E-1)[&rate=5.718197498325012E-4]:3.034913465813E-2,((8[&rate=5.718197498325012E-4]:5.500571340045E-1,49[&rate=5.718197498325012E-4]:5.582763120865E-1)[&rate=5.718197498325012E-4]:2.342647077995E-1,(27[&rate=5.718197498325012E-4]:2.185849772096E-1,4[&rate=5.718197498325012E-4]:4.598223748361E-2)[&rate=5.718197498325012E-4]:6.890245358272E-1)[&rate=5.718197498325012E-4]:9.576490690899E-2)[&rate=5.718197498325012E-4]:2.149355254098E-2)[&rate=5.718197498325012E-4]:9.69147988571E-2,((52[&rate=5.718197498325012E-4]:7.201804876316E-1,(51[&rate=5.718197498325012E-4]:5.674159977171E-1,(17[&rate=5.718197498325012E-4]:3.008060083912E-1,11[&rate=5.718197498325012E-4]:2.624498440076E-1)[&rate=5.718197498325012E-4]:3.871579345314E-1)[&rate=5.718197498325012E-4]:1.527644899144E-1)[&rate=5.718197498325012E-4]:6.118504218515E-2,(((63[&rate=5.718197498325012E-4]:2.735371989604E-1,58[&rate=5.718197498325012E-4]:2.70797472933E-1)[&rate=5.718197498325012E-4]:4.483426919014E-1,((47[&rate=5.718197498325012E-4]:4.105524855687E-1,(54[&rate=5.718197498325012E-4]:5.490858165526E-1,42[&rate=5.718197498325012E-4]:3.573049946348E-1)[&rate=5.718197498325012E-4]:3.680913476954E-2)[&rate=5.718197498325012E-4]:2.626735526785E-2,40[&rate=5.718197498325012E-4]:4.203814846722E-1)[&rate=5.718197498325012E-4]:3.234162144086E-1)[&rate=5.718197498325012E-4]:4.025949560164E-2,(((43[&rate=5.718197498325012E-4]:7.283265629552E-2,44[&rate=5.718197498325012E-4]:7.009293026817E-2)[&rate=5.718197498325012E-4]:3.621372335139E-1,45[&rate=5.718197498325012E-4]:4.541479720012E-1)[&rate=5.718197498325012E-4]:1.228765387598E-1,(48[&rate=5.718197498325012E-4]:2.576680460761E-1,50[&rate=5.718197498325012E-4]:1.754762652542E-1)[&rate=5.718197498325012E-4]:3.220961907122E-1)[&rate=5.718197498325012E-4]:2.262107661132E-1)[&rate=5.718197498325012E-4]:5.758230773705E-2)[&rate=5.718197498325012E-4]:1.431569675545E-1)[&rate=5.718197498325012E-4]:2.797355338148E-1,(((1[&rate=5.718197498325012E-4]:7.797871344257E-2,(19[&rate=5.718197498325012E-4]:3.462948763308E-1,26[&rate=5.718197498325012E-4]:3.709524105772E-1)[&rate=5.718197498325012E-4]:4.933276727283E-1)[&rate=5.718197498325012E-4]:1.163158863838E-1,22[&rate=5.718197498325012E-4]:9.751165176346E-1)[&rate=5.718197498325012E-4]:3.779644813788E-1,(39[&rate=5.718197498325012E-4]:1.874383196377E-1,((55[&rate=5.718197498325012E-4]:5.339794321543E-1,10[&rate=5.718197498325012E-4]:5.53157514346E-1)[&rate=5.718197498325012E-4]:2.753261494228E-1,((18[&rate=5.718197498325012E-4]:4.532175577578E-1,23[&rate=5.718197498325012E-4]:4.723956399495E-1)[&rate=5.718197498325012E-4]:1.572676047071E-1,21[&rate=5.718197498325012E-4]:6.18704340547E-1)[&rate=5.718197498325012E-4]:2.94710830071E-1)[&rate=5.718197498325012E-4]:4.247080805265E-1)[&rate=5.718197498325012E-4]:3.998843759274E-3)[&rate=5.718197498325012E-4]:2.104004587135E-2)[&rate=5.718197498325012E-4]:4.095707643623E-2,(((59[&rate=5.718197498325012E-4]:3.335766308371E-1,60[&rate=5.718197498325012E-4]:3.390560828921E-1)[&rate=5.718197498325012E-4]:6.429203587874E-3,56[&rate=5.718197498325012E-4]:3.427455604523E-1)[&rate=5.718197498325012E-4]:1.291590148229E-1,57[&rate=5.718197498325012E-4]:4.746443013028E-1)[&rate=5.718197498325012E-4]:1.025365326868E0)[&rate=5.718197498325012E-4]:2.548884566162E-2,((9[&rate=5.718197498325012E-4]:3.170891459026E-1,13[&rate=5.718197498325012E-4]:3.554453102861E-1)[&rate=5.718197498325012E-4]:4.433896741617E-1,((16[&rate=5.718197498325012E-4]:5.045499793739E-1,3[&rate=5.718197498325012E-4]:3.894814862233E-1)[&rate=5.718197498325012E-4]:9.904316979334E-2,5[&rate=5.718197498325012E-4]:5.405794505371E-1)[&rate=5.718197498325012E-4]:2.034610133629E-1)[&rate=5.718197498325012E-4]:5.841977359594E-1)[&rate=5.718197498325012E-4]:1.210519898035E0)[&rate=5.718197498325012E-4]:7.918952792375E-2,(((7[&rate=5.718197498325012E-4]:3.929480858598E-1,6[&rate=5.718197498325012E-4]:3.929480858598E-1)[&rate=5.718197498325012E-4]:3.754919973184E-1,24[&rate=5.718197498325012E-4]:8.752893982467E-1)[&rate=5.718197498325012E-4]:2.386924885634E-1,((2[&rate=5.718197498325012E-4]:2.601363381181E-1,28[&rate=5.718197498325012E-4]:4.875335983922E-1)[&rate=5.718197498325012E-4]:6.032810944654E-1,(20[&rate=5.718197498325012E-4]:4.630599631029E-1,25[&rate=5.718197498325012E-4]:4.794983192673E-1)[&rate=5.718197498325012E-4]:5.729602092066E-1)[&rate=5.718197498325012E-4]:6.70028103909E-2)[&rate=5.718197498325012E-4]:1.616294506131E0)[&rate=5.718197498325012E-4]:3.820585775012E-4)[&rate=5.718197498325012E-4]:8.33081500466E-4,34[&rate=5.718197498325012E-4]:5.201658349879E-1)[&rate=5.718197498325012E-4]:9.680700257066E-3)[&rate=5.718197498325012E-4]:2.646890666407E-2,(61[&rate=5.718197498325012E-4]:7.251522763805E-1,14[&rate=5.718197498325012E-4]:2.690426623263E0)[&rate=5.718197498325012E-4]:2.241999612969E-2)[&rate=5.718197498325012E-4]:2.366258068038E-1);
tree STATE_33600000 [&joint=-18021.247898280602,lnP=-18021.247898280602] = [&R] ((30[&rate=5.3622713521086E-4]:6.05577375101E-1,(33[&rate=5.3622713521086E-4]:7.125793442669E-1,36[&rate=5.3622713521086E-4]:7.480984699497E-1)[&rate=5.3622713521086E-4]:7.752129194833E-3)[&rate=5.3622713521086E-4]:1.467791997873E-1,((32[&rate=5.3622713521086E-4]:6.559865636823E-1,37[&rate=5.3622713521086E-4]:5.712871101303E-1)[&rate=5.3622713521086E-4]:1.713344972381E-1,((((((7[&rate=5.3622713521086E-4]:9.690982018215E-2,6[&rate=5.3622713521086E-4]:9.690982018215E-2)[&rate=5.3622713521086E-4]:6.703807136954E-1,24[&rate=5.3622713521086E-4]:8.74139848946E-1)[&rate=5.3622713521086E-4]:1.217262968251E-1,((20[&rate=5.3622713521086E-4]:6.261945693383E-1,25[&rate=5.3622713521086E-4]:6.426329255026E-1)[&rate=5.3622713521086E-4]:2.444974982848E-1,(2[&rate=5.3622713521086E-4]:4.165683996633E-1,28[&rate=5.3622713521086E-4]:6.439656599374E-1)[&rate=5.3622713521086E-4]:2.815209282337E-1)[&rate=5.3622713521086E-4]:1.142151740384E-1)[&rate=5.3622713521086E-4]:1.745089698667E0,((14[&rate=5.3622713521086E-4]:2.630086706573E0,31[&rate=5.3622713521086E-4]:5.992385891992E-1)[&rate=5.3622713521086E-4]:3.926737238972E-2,61[&rate=5.3622713521086E-4]:7.040797320808E-1)[&rate=5.3622713521086E-4]:1.680724492686E-2)[&rate=5.3622713521086E-4]:1.0312133825E-2,((29[&rate=5.3622713521086E-4]:5.942640604216E-1,(34[&rate=5.3622713521086E-4]:5.200855533062E-1,62[&rate=5.3622713521086E-4]:6.485008538527E-1)[&rate=5.3622713521086E-4]:3.140255749208E-3)[&rate=5.3622713521086E-4]:3.17989862782E-3,(38[&rate=5.3622713521086E-4]:1.41222528568E0,(((((((27[&rate=5.3622713521086E-4]:5.54256019678E-1,4[&rate=5.3622713521086E-4]:3.816532799519E-1)[&rate=5.3622713521086E-4]:4.529859318336E-1,(((12[&rate=5.3622713521086E-4]:3.33051815742E-1,15[&rate=5.3622713521086E-4]:3.714079801257E-1)[&rate=5.3622713521086E-4]:4.702414922206E-1,49[&rate=5.3622713521086E-4]:8.032933079626E-1)[&rate=5.3622713521086E-4]:1.479964947966E-2,(53[&rate=5.3622713521086E-4]:7.808656925457E-1,8[&rate=5.3622713521086E-4]:7.699067884361E-1)[&rate=5.3622713521086E-4]:3.996699092413E-2)[&rate=5.3622713521086E-4]:7.408050091848E-2)[&rate=5.3622713521086E-4]:1.087612980497E-1,(46[&rate=5.3622713521086E-4]:8.240279334194E-1,41[&rate=5.3622713521086E-4]:8.021101252003E-1)[&rate=5.3622713521086E-4]:1.714273709364E-1)[&rate=5.3622713521086E-4]:4.367908639215E-2,(((51[&rate=5.3622713521086E-4]:5.670915537303E-1,(17[&rate=5.3622713521086E-4]:3.19623251636E-1,11[&rate=5.3622713521086E-4]:2.812670872523E-1)[&rate=5.3622713521086E-4]:3.680162472998E-1)[&rate=5.3622713521086E-4]:2.54517290676E-1,((63[&rate=5.3622713521086E-4]:3.03848660892E-1,58[&rate=5.3622713521086E-4]:3.011089348646E-1)[&rate=5.3622713521086E-4]:4.316705650341E-1,(54[&rate=5.3622713521086E-4]:7.600378645277E-1,((40[&rate=5.3622713521086E-4]:1.35264582569E-1,47[&rate=5.3622713521086E-4]:1.517029387333E-1)[&rate=5.3622713521086E-4]:2.460434068642E-1,42[&rate=5.3622713521086E-4]:3.813079894331E-1)[&rate=5.3622713521086E-4]:1.869490531768E-1)[&rate=5.3622713521086E-4]:1.891799915352E-1)[&rate=5.3622713521086E-4]:1.244457828639E-1)[&rate=5.3622713521086E-4]:4.837576750323E-3,(52[&rate=5.3622713521086E-4]:6.910617363694E-1,((45[&rate=5.3622713521086E-4]:3.630701454999E-1,(50[&rate=5.3622713521086E-4]:2.342889574976E-1,48[&rate=5.3622713521086E-4]:3.164807383195E-1)[&rate=5.3622713521086E-4]:4.932913320783E-2)[&rate=5.3622713521086E-4]:3.787950287436E-1,(43[&rate=5.3622713521086E-4]:2.359598005718E-1,44[&rate=5.3622713521086E-4]:2.332200745444E-1)[&rate=5.3622713521086E-4]:4.8672729148E-1)[&rate=5.3622713521086E-4]:2.864861692038E-2)[&rate=5.3622713521086E-4]:1.353846847872E-1)[&rate=5.3622713521086E-4]:1.359756408242E-1)[&rate=5.3622713521086E-4]:1.352559143203E-1,((56[&rate=5.3622713521086E-4]:4.62305508604E-1,(60[&rate=5.3622713521086E-4]:3.33085587983E-1,59[&rate=5.3622713521086E-4]:3.27606135928E-1)[&rate=5.3622713521086E-4]:1.319596466486E-1)[&rate=5.3622713521086E-4]:2.212295613015E-1,57[&rate=5.3622713521086E-4]:6.862747959331E-1)[&rate=5.3622713521086E-4]:6.66197700916E-1)[&rate=5.3622713521086E-4]:7.432217195618E-2,(((1[&rate=5.3622713521086E-4]:1.046059669406E-1,(19[&rate=5.3622713521086E-4]:8.401059565875E-1,26[&rate=5.3622713521086E-4]:8.647634908339E-1)[&rate=5.3622713521086E-4]:2.614384596965E-2)[&rate=5.3622713521086E-4]:1.10679689469E-1,22[&rate=5.3622713521086E-4]:9.961075742178E-1)[&rate=5.3622713521086E-4]:1.850129580182E-1,(39[&rate=5.3622713521086E-4]:1.732042130448E-2,((55[&rate=5.3622713521086E-4]:4.619545996807E-1,10[&rate=5.3622713521086E-4]:4.811326818724E-1)[&rate=5.3622713521086E-4]:3.442581892757E-1,((18[&rate=5.3622713521086E-4]:3.385155494774E-1,23[&rate=5.3622713521086E-4]:3.576936316691E-1)[&rate=5.3622713521086E-4]:3.851198845035E-1,21[&rate=5.3622713521086E-4]:7.31854612063E-1)[&rate=5.3622713521086E-4]:1.784677659343E-1)[&rate=5.3622713521086E-4]:2.576829748139E-1)[&rate=5.3622713521086E-4]:2.156275315189E-3)[&rate=5.3622713521086E-4]:1.607426297198E-1)[&rate=5.3622713521086E-4]:1.007546964804E-1,((16[&rate=5.3622713521086E-4]:8.779756576437E-1,3[&rate=5.3622713521086E-4]:7.629071644931E-1)[&rate=5.3622713521086E-4]:8.843219503429E-2,(5[&rate=5.3622713521086E-4]:8.58472334371E-1,(9[&rate=5.3622713521086E-4]:2.461288601584E-1,13[&rate=5.3622713521086E-4]:2.844850245419E-1)[&rate=5.3622713521086E-4]:6.287818303769E-1)[&rate=5.3622713521086E-4]:4.492181967684E-2)[&rate=5.3622713521086E-4]:4.268949372652E-1)[&rate=5.3622713521086E-4]:1.136730714915E0)[&rate=5.3622713521086E-4]:1.583828323631E-1)[&rate=5.3622713521086E-4]:1.353657254838E-2)[&rate=5.3622713521086E-4]:5.002481188302E-2,35[&rate=5.3622713521086E-4]:7.894206440271E-1)[&rate=5.3622713521086E-4]:2.697145514453E-2)[&rate=5.3622713521086E-4]:6.4379776263E-2);
tree STATE_33602000 [&joint=-18023.770833079536,lnP=-18023.770833079536] = [&R] (((((((38[&rate=5.513437958591116E-4]:1.155512966476E0,(((((56[&rate=5.513437958591116E-4]:4.735491331829E-1,(60[&rate=5.513437958591116E-4]:4.628472511779E-1,59[&rate=5.513437958591116E-4]:4.57367799123E-1)[&rate=5.513437958591116E-4]:1.344160803255E-2)[&rate=5.513437958591116E-4]:1.392756286137E-1,57[&rate=5.513437958591116E-4]:6.155644878241E-1)[&rate=5.513437958591116E-4]:8.084927323496E-1,((((8[&rate=5.513437958591116E-4]:8.693426305637E-1,((27[&rate=5.513437958591116E-4]:5.749432762624E-1,4[&rate=5.513437958591116E-4]:4.023405365364E-1)[&rate=5.513437958591116E-4]:3.272101866373E-1,53[&rate=5.513437958591116E-4]:7.898246957765E-1)[&rate=5.513437958591116E-4]:9.047683889682E-2)[&rate=5.513437958591116E-4]:4.824081220225E-2,(49[&rate=5.513437958591116E-4]:8.600803938716E-1,(12[&rate=5.513437958591116E-4]:5.411625269284E-1,15[&rate=5.513437958591116E-4]:5.795186913121E-1)[&rate=5.513437958591116E-4]:3.189178669431E-1)[&rate=5.513437958591116E-4]:6.572222697647E-2)[&rate=5.513437958591116E-4]:5.016600832349E-2,(46[&rate=5.513437958591116E-4]:5.390623212939E-1,41[&rate=5.513437958591116E-4]:5.171445130748E-1)[&rate=5.513437958591116E-4]:4.314268558229E-1)[&rate=5.513437958591116E-4]:2.411979836657E-1,((51[&rate=5.513437958591116E-4]:4.938401673318E-1,(17[&rate=5.513437958591116E-4]:5.13293527063E-1,11[&rate=5.513437958591116E-4]:4.749373626793E-1)[&rate=5.513437958591116E-4]:1.010945854744E-1)[&rate=5.513437958591116E-4]:3.12271103344E-1,((((45[&rate=5.513437958591116E-4]:3.899740501163E-1,43[&rate=5.513437958591116E-4]:3.707959679246E-1)[&rate=5.513437958591116E-4]:2.049605793757E-2,44[&rate=5.513437958591116E-4]:3.885522998348E-1)[&rate=5.513437958591116E-4]:1.060076046752E-1,(50[&rate=5.513437958591116E-4]:2.015819175768E-1,48[&rate=5.513437958591116E-4]:2.837736983987E-1)[&rate=5.513437958591116E-4]:2.354437403577E-1)[&rate=5.513437958591116E-4]:3.495085225314E-1,(52[&rate=5.513437958591116E-4]:7.016225484986E-1,(((42[&rate=5.513437958591116E-4]:3.501411740651E-1,(47[&rate=5.513437958591116E-4]:1.312818635722E-1,54[&rate=5.513437958591116E-4]:3.066243293256E-1)[&rate=5.513437958591116E-4]:2.352976666572E-1)[&rate=5.513437958591116E-4]:1.792812585922E-1,40[&rate=5.513437958591116E-4]:5.294224326573E-1)[&rate=5.513437958591116E-4]:2.169116419412E-1,(63[&rate=5.513437958591116E-4]:2.213781052925E-1,58[&rate=5.513437958591116E-4]:2.186383792651E-1)[&rate=5.513437958591116E-4]:5.030381610869E-1)[&rate=5.513437958591116E-4]:1.556244650291E-2)[&rate=5.513437958591116E-4]:8.491163196727E-2)[&rate=5.513437958591116E-4]:1.957709020994E-2)[&rate=5.513437958591116E-4]:3.288635613395E-1)[&rate=5.513437958591116E-4]:3.428786761028E-2)[&rate=5.513437958591116E-4]:1.924163916431E-2,(((1[&rate=5.513437958591116E-4]:9.451239939174E-2,(19[&rate=5.513437958591116E-4]:3.859538201554E-1,26[&rate=5.513437958591116E-4]:4.106113544019E-1)[&rate=5.513437958591116E-4]:4.702024148528E-1)[&rate=5.513437958591116E-4]:8.463679175246E-2,22[&rate=5.513437958591116E-4]:9.599711089524E-1)[&rate=5.513437958591116E-4]:3.170541709187E-1,(39[&rate=5.513437958591116E-4]:6.21552573529E-2,((55[&rate=5.513437958591116E-4]:7.592736444292E-1,10[&rate=5.513437958591116E-4]:7.784517266209E-1)[&rate=5.513437958591116E-4]:1.681752984366E-1,((18[&rate=5.513437958591116E-4]:5.890140031578E-1,23[&rate=5.513437958591116E-4]:6.081920853495E-1)[&rate=5.513437958591116E-4]:2.874056914021E-1,21[&rate=5.513437958591116E-4]:8.846388726419E-1)[&rate=5.513437958591116E-4]:1.469196592649E-1)[&rate=5.513437958591116E-4]:1.812816569528E-1)[&rate=5.513437958591116E-4]:5.32261869019E-2)[&rate=5.513437958591116E-4]:8.134207261744E-2)[&rate=5.513437958591116E-4]:3.997901993274E-2,(((16[&rate=5.513437958591116E-4]:8.057837802969E-1,3[&rate=5.513437958591116E-4]:6.907152871463E-1)[&rate=5.513437958591116E-4]:7.907221558934E-2,(9[&rate=5.513437958591116E-4]:5.421739791581E-1,13[&rate=5.513437958591116E-4]:5.805301435416E-1)[&rate=5.513437958591116E-4]:2.961066742623E-1)[&rate=5.513437958591116E-4]:2.277362577636E-1,5[&rate=5.513437958591116E-4]:1.04957855502E0)[&rate=5.513437958591116E-4]:2.364390502785E-1)[&rate=5.513437958591116E-4]:9.242898817258E-1)[&rate=5.513437958591116E-4]:4.212765676016E-1,(61[&rate=5.513437958591116E-4]:7.173634015203E-1,35[&rate=5.513437958591116E-4]:7.255601228317E-1)[&rate=5.513437958591116E-4]:6.480552798311E-3)[&rate=5.513437958591116E-4]:1.932344447376E-2,((2[&rate=5.513437958591116E-4]:9.581063088338E-1,((20[&rate=5.513437958591116E-4]:3.835849346314E-1,25[&rate=5.513437958591116E-4]:4.000232907958E-1)[&rate=5.513437958591116E-4]:5.789951441073E-1,((24[&rate=5.513437958591116E-4]:6.098224025245E-1,(7[&rate=5.513437958591116E-4]:2.610954468802E-1,6[&rate=5.513437958591116E-4]:2.610954468802E-1)[&rate=5.513437958591116E-4]:2.418776405758E-1)[&rate=5.513437958591116E-4]:2.97376774168E-1,28[&rate=5.513437958591116E-4]:9.510347931308E-1)[&rate=5.513437958591116E-4]:6.633980615598E-2)[&rate=5.513437958591116E-4]:1.681289698211E-1)[&rate=5.513437958591116E-4]:1.597348567997E0,((29[&rate=5.513437958591116E-4]:5.321865850247E-1,14[&rate=5.513437958591116E-4]:2.617679511142E0)[&rate=5.513437958591116E-4]:6.055300460294E-2,62[&rate=5.513437958591116E-4]:6.50116638808E-1)[&rate=5.513437958591116E-4]:5.989484373656E-3)[&rate=5.513437958591116E-4]:2.42197455561E-2)[&rate=5.513437958591116E-4]:2.16694198431E-2,((32[&rate=5.513437958591116E-4]:6.581793815665E-1,37[&rate=5.513437958591116E-4]:5.734799280145E-1)[&rate=5.513437958591116E-4]:6.864435202053E-2,31[&rate=5.513437958591116E-4]:6.42124280035E-1)[&rate=5.513437958591116E-4]:5.713876810852E-2)[&rate=5.513437958591116E-4]:7.852780799193E-3,34[&rate=5.513437958591116E-4]:5.814327688335E-1)[&rate=5.513437958591116E-4]:7.496598360115E-2,(36[&rate=5.513437958591116E-4]:7.386370095237E-1,33[&rate=5.513437958591116E-4]:7.031178838408E-1)[&rate=5.513437958591116E-4]:1.390732183207E-1)[&rate=5.513437958591116E-4]:7.923216684963E-2,30[&rate=5.513437958591116E-4]:8.066691706505E-1);
tree STATE_33604000 [&joint=-18018.515143109216,lnP=-18018.515143109216] = [&R] (((61[&rate=5.555981541903745E-4]:7.353845688868E-1,(34[&rate=5.555981541903745E-4]:5.391444429212E-1,(14[&rate=5.555981541903745E-4]:2.680414270416E0,(2[&rate=5.555981541903745E-4]:8.807568263982E-1,((24[&rate=5.555981541903745E-4]:6.472914058163E-1,(7[&rate=5.555981541903745E-4]:2.748960016413E-1,6[&rate=5.555981541903745E-4]:2.748960016413E-1)[&rate=5.555981541903745E-4]:2.655460891065E-1)[&rate=5.555981541903745E-4]:2.296190191267E-1,(28[&rate=5.555981541903745E-4]:8.978126550848E-1,(20[&rate=5.555981541903745E-4]:4.022614515075E-1,25[&rate=5.555981541903745E-4]:4.186998076718E-1)[&rate=5.555981541903745E-4]:4.407566830293E-1)[&rate=5.555981541903745E-4]:2.293338629663E-2)[&rate=5.555981541903745E-4]:1.874080452909E-1)[&rate=5.555981541903745E-4]:1.67089032073E0)[&rate=5.555981541903745E-4]:1.5261349989E-2)[&rate=5.555981541903745E-4]:4.983295364446E-3)[&rate=5.555981541903745E-4]:3.416482005744E-3,62[&rate=5.555981541903745E-4]:6.759595208379E-1)[&rate=5.555981541903745E-4]:2.611434285075E-1,((((37[&rate=5.555981541903745E-4]:5.931028679894E-1,31[&rate=5.555981541903745E-4]:5.931028679894E-1)[&rate=5.555981541903745E-4]:5.186691135256E-2,32[&rate=5.555981541903745E-4]:7.29669232894E-1)[&rate=5.555981541903745E-4]:4.553785074928E-2,(35[&rate=5.555981541903745E-4]:7.267484991479E-1,((38[&rate=5.555981541903745E-4]:1.158281533685E0,(((((56[&rate=5.555981541903745E-4]:4.585321566085E-1,(59[&rate=5.555981541903745E-4]:4.238611715243E-1,60[&rate=5.555981541903745E-4]:4.293406235793E-1)[&rate=5.555981541903745E-4]:3.193125905679E-2)[&rate=5.555981541903745E-4]:6.046954503225E-2,57[&rate=5.555981541903745E-4]:5.217414276683E-1)[&rate=5.555981541903745E-4]:8.500376390273E-1,(((12[&rate=5.555981541903745E-4]:7.83296004087E-1,15[&rate=5.555981541903745E-4]:8.216521684707E-1)[&rate=5.555981541903745E-4]:1.050696740928E-1,((46[&rate=5.555981541903745E-4]:4.673411858594E-1,41[&rate=5.555981541903745E-4]:4.454233776403E-1)[&rate=5.555981541903745E-4]:3.806258421924E-1,(((8[&rate=5.555981541903745E-4]:4.894202047195E-1,(27[&rate=5.555981541903745E-4]:2.104156256119E-1,4[&rate=5.555981541903745E-4]:3.781288588583E-2)[&rate=5.555981541903745E-4]:4.022922503405E-1)[&rate=5.555981541903745E-4]:2.993523828463E-1,49[&rate=5.555981541903745E-4]:7.969917656479E-1)[&rate=5.555981541903745E-4]:4.656158166463E-2,53[&rate=5.555981541903745E-4]:8.462930733401E-1)[&rate=5.555981541903745E-4]:9.893132794069E-3)[&rate=5.555981541903745E-4]:3.491919807334E-2)[&rate=5.555981541903745E-4]:2.811929784477E-1,(((((45[&rate=5.555981541903745E-4]:3.682852639841E-1,50[&rate=5.555981541903745E-4]:2.888332091896E-1)[&rate=5.555981541903745E-4]:5.110960547283E-2,48[&rate=5.555981541903745E-4]:4.221345954843E-1)[&rate=5.555981541903745E-4]:1.341596997752E-1,(52[&rate=5.555981541903745E-4]:3.872552207767E-1,(44[&rate=5.555981541903745E-4]:1.261956127838E-1,43[&rate=5.555981541903745E-4]:1.289353388112E-1)[&rate=5.555981541903745E-4]:3.185938545683E-1)[&rate=5.555981541903745E-4]:8.684729366087E-2)[&rate=5.555981541903745E-4]:3.249717206488E-1,(51[&rate=5.555981541903745E-4]:4.821024545812E-1,(17[&rate=5.555981541903745E-4]:5.573709017839E-1,11[&rate=5.555981541903745E-4]:5.190147374002E-1)[&rate=5.555981541903745E-4]:4.527949800282E-2)[&rate=5.555981541903745E-4]:3.169717805053E-1)[&rate=5.555981541903745E-4]:2.308094564751E-2,(((47[&rate=5.555981541903745E-4]:3.084427325347E-1,40[&rate=5.555981541903745E-4]:2.920043763703E-1)[&rate=5.555981541903745E-4]:1.466251892193E-2,(42[&rate=5.555981541903745E-4]:2.591068073837E-1,54[&rate=5.555981541903745E-4]:4.508876293015E-1)[&rate=5.555981541903745E-4]:4.756008790852E-2)[&rate=5.555981541903745E-4]:5.304205938927E-1,(63[&rate=5.555981541903745E-4]:4.206602622902E-1,58[&rate=5.555981541903745E-4]:4.179205362628E-1)[&rate=5.555981541903745E-4]:3.945094186757E-1)[&rate=5.555981541903745E-4]:4.53416641518E-2)[&rate=5.555981541903745E-4]:2.652116950717E-1)[&rate=5.555981541903745E-4]:2.961767034179E-2)[&rate=5.555981541903745E-4]:1.74543460039E-2,(((55[&rate=5.555981541903745E-4]:6.900674155349E-1,10[&rate=5.555981541903745E-4]:7.092454977267E-1)[&rate=5.555981541903745E-4]:1.490236750392E-1,((18[&rate=5.555981541903745E-4]:6.007653353052E-1,23[&rate=5.555981541903745E-4]:6.199434174969E-1)[&rate=5.555981541903745E-4]:1.401891138497E-1,21[&rate=5.555981541903745E-4]:7.491736272369E-1)[&rate=5.555981541903745E-4]:1.940270523782E-1)[&rate=5.555981541903745E-4]:3.138299814064E-1,(39[&rate=5.555981541903745E-4]:4.242158127964E-3,((1[&rate=5.555981541903745E-4]:9.764319973623E-2,(19[&rate=5.555981541903745E-4]:5.138307273857E-1,26[&rate=5.555981541903745E-4]:5.384882616321E-1)[&rate=5.555981541903745E-4]:3.45456307967E-1)[&rate=5.555981541903745E-4]:9.278602125694E-2,22[&rate=5.555981541903745E-4]:9.712511388014E-1)[&rate=5.555981541903745E-4]:1.946348549429E-1)[&rate=5.555981541903745E-4]:1.021035713869E-1)[&rate=5.555981541903745E-4]:3.631234071887E-2)[&rate=5.555981541903745E-4]:2.044991203491E-1,(((9[&rate=5.555981541903745E-4]:4.236837349507E-1,13[&rate=5.555981541903745E-4]:4.620398993342E-1)[&rate=5.555981541903745E-4]:3.399699074931E-1,(16[&rate=5.555981541903745E-4]:5.426742060679E-1,3[&rate=5.555981541903745E-4]:4.276057129173E-1)[&rate=5.555981541903745E-4]:2.675547788416E-1)[&rate=5.555981541903745E-4]:1.628492804352E-1,5[&rate=5.555981541903745E-4]:9.100645667146E-1)[&rate=5.555981541903745E-4]:4.864076923613E-1)[&rate=5.555981541903745E-4]:8.166037951575E-1)[&rate=5.555981541903745E-4]:3.46780620973E-1,29[&rate=5.555981541903745E-4]:5.318979956646E-1)[&rate=5.555981541903745E-4]:6.643520293698E-2)[&rate=5.555981541903745E-4]:3.752962274665E-2)[&rate=5.555981541903745E-4]:9.347220101959E-3,((36[&rate=5.555981541903745E-4]:6.568663689599E-1,33[&rate=5.555981541903745E-4]:6.213472432771E-1)[&rate=5.555981541903745E-4]:8.469803671025E-2,30[&rate=5.555981541903745E-4]:5.912911816267E-1)[&rate=5.555981541903745E-4]:5.391885982353E-2)[&rate=5.555981541903745E-4]:2.345158587149E-1);
tree STATE_33606000 [&joint=-18020.48729665659,lnP=-18020.48729665659] = [&R] ((((37[&rate=5.395598967044881E-4]:5.958790417944E-1,31[&rate=5.395598967044881E-4]:5.958790417944E-1)[&rate=5.395598967044881E-4]:1.330483677179E-2,32[&rate=5.395598967044881E-4]:6.938833321183E-1)[&rate=5.395598967044881E-4]:7.715695622813E-2,((36[&rate=5.395598967044881E-4]:6.668483042831E-1,30[&rate=5.395598967044881E-4]:5.165750802396E-1)[&rate=5.395598967044881E-4]:1.486519459462E-2,33[&rate=5.395598967044881E-4]:6.461943731949E-1)[&rate=5.395598967044881E-4]:1.002557512171E-1)[&rate=5.395598967044881E-4]:5.199028543615E-2,((14[&rate=5.395598967044881E-4]:2.683247162821E0,61[&rate=5.395598967044881E-4]:7.17972815939E-1)[&rate=5.395598967044881E-4]:6.734471615977E-2,(((35[&rate=5.395598967044881E-4]:7.357055851931E-1,34[&rate=5.395598967044881E-4]:5.362520332806E-1)[&rate=5.395598967044881E-4]:1.414884753474E-2,((38[&rate=5.395598967044881E-4]:1.030437566617E0,((((((1[&rate=5.395598967044881E-4]:1.78668042234E-1,(19[&rate=5.395598967044881E-4]:5.994552988125E-1,26[&rate=5.395598967044881E-4]:6.241128330589E-1)[&rate=5.395598967044881E-4]:3.40856579038E-1)[&rate=5.395598967044881E-4]:6.749035876702E-2,22[&rate=5.395598967044881E-4]:1.026980318809E0)[&rate=5.395598967044881E-4]:2.39284038209E-1,(39[&rate=5.395598967044881E-4]:8.646717830408E-3,((55[&rate=5.395598967044881E-4]:4.445725473258E-1,10[&rate=5.395598967044881E-4]:4.637506295175E-1)[&rate=5.395598967044881E-4]:3.284566773518E-1,((18[&rate=5.395598967044881E-4]:5.436296891377E-1,23[&rate=5.395598967044881E-4]:5.628077713294E-1)[&rate=5.395598967044881E-4]:1.145147062698E-1,21[&rate=5.395598967044881E-4]:6.663635734895E-1)[&rate=5.395598967044881E-4]:2.10775240229E-1)[&rate=5.395598967044881E-4]:2.821928356186E-1)[&rate=5.395598967044881E-4]:9.597380357149E-2)[&rate=5.395598967044881E-4]:4.597110302278E-2,(((46[&rate=5.395598967044881E-4]:5.893005948389E-1,41[&rate=5.395598967044881E-4]:5.673827866198E-1)[&rate=5.395598967044881E-4]:3.529521899736E-1,((8[&rate=5.395598967044881E-4]:8.676051463436E-1,(12[&rate=5.395598967044881E-4]:3.139193686757E-1,15[&rate=5.395598967044881E-4]:3.522755330594E-1)[&rate=5.395598967044881E-4]:5.6190495575E-1)[&rate=5.395598967044881E-4]:5.877594450088E-3,((53[&rate=5.395598967044881E-4]:5.491426993754E-1,49[&rate=5.395598967044881E-4]:5.464029733478E-1)[&rate=5.395598967044881E-4]:2.644158769283E-1,(27[&rate=5.395598967044881E-4]:2.312074101298E-1,4[&rate=5.395598967044881E-4]:5.860467040375E-2)[&rate=5.395598967044881E-4]:6.946799332972E-1)[&rate=5.395598967044881E-4]:7.088306859965E-2)[&rate=5.395598967044881E-4]:6.603031799144E-2)[&rate=5.395598967044881E-4]:1.728342133394E-1,((((((47[&rate=5.395598967044881E-4]:2.925061696403E-1,54[&rate=5.395598967044881E-4]:4.678486353937E-1)[&rate=5.395598967044881E-4]:3.32925719311E-3,40[&rate=5.395598967044881E-4]:2.79397070669E-1)[&rate=5.395598967044881E-4]:6.655972892597E-2,42[&rate=5.395598967044881E-4]:3.45956799595E-1)[&rate=5.395598967044881E-4]:5.354432551369E-1,(63[&rate=5.395598967044881E-4]:2.421628184489E-1,58[&rate=5.395598967044881E-4]:2.394230924216E-1)[&rate=5.395598967044881E-4]:6.173194280638E-1)[&rate=5.395598967044881E-4]:1.036126678682E-2,((48[&rate=5.395598967044881E-4]:4.887947860406E-1,(50[&rate=5.395598967044881E-4]:3.828751358425E-1,45[&rate=5.395598967044881E-4]:4.62327190637E-1)[&rate=5.395598967044881E-4]:2.372786937626E-2)[&rate=5.395598967044881E-4]:8.403121868639E-2,(52[&rate=5.395598967044881E-4]:3.884496027848E-1,(44[&rate=5.395598967044881E-4]:3.05501247236E-1,43[&rate=5.395598967044881E-4]:3.082409732634E-1)[&rate=5.395598967044881E-4]:1.404826021242E-1)[&rate=5.395598967044881E-4]:1.021846211203E-1)[&rate=5.395598967044881E-4]:3.408531250107E-1)[&rate=5.395598967044881E-4]:1.368944857484E-1,(51[&rate=5.395598967044881E-4]:6.8944644839E-1,(17[&rate=5.395598967044881E-4]:6.012650496348E-1,11[&rate=5.395598967044881E-4]:5.629088852512E-1)[&rate=5.395598967044881E-4]:2.087293439607E-1)[&rate=5.395598967044881E-4]:2.789353862743E-1)[&rate=5.395598967044881E-4]:6.999283472048E-2)[&rate=5.395598967044881E-4]:1.039977769576E-1)[&rate=5.395598967044881E-4]:7.319300655257E-2,((59[&rate=5.395598967044881E-4]:4.557494366373E-1,(56[&rate=5.395598967044881E-4]:4.440372467379E-1,60[&rate=5.395598967044881E-4]:4.467769727655E-1)[&rate=5.395598967044881E-4]:1.445191592679E-2)[&rate=5.395598967044881E-4]:1.267639670144E-1,57[&rate=5.395598967044881E-4]:5.879928557066E-1)[&rate=5.395598967044881E-4]:8.823671177364E-1)[&rate=5.395598967044881E-4]:6.241313446982E-2,((5[&rate=5.395598967044881E-4]:7.55541654815E-1,(9[&rate=5.395598967044881E-4]:4.671792749995E-1,13[&rate=5.395598967044881E-4]:5.05535439383E-1)[&rate=5.395598967044881E-4]:3.048007359798E-1)[&rate=5.395598967044881E-4]:2.736079422232E-2,(16[&rate=5.395598967044881E-4]:5.883347599182E-1,3[&rate=5.395598967044881E-4]:4.732662667676E-1)[&rate=5.395598967044881E-4]:2.575813877492E-1)[&rate=5.395598967044881E-4]:5.526103849029E-1)[&rate=5.395598967044881E-4]:7.497192532251E-1)[&rate=5.395598967044881E-4]:5.396334180315E-1,((2[&rate=5.395598967044881E-4]:1.048140665972E0,((20[&rate=5.395598967044881E-4]:6.319115492722E-1,25[&rate=5.395598967044881E-4]:6.483499054366E-1)[&rate=5.395598967044881E-4]:2.510997832724E-1,((24[&rate=5.395598967044881E-4]:6.43009162361E-1,(7[&rate=5.395598967044881E-4]:2.392790052493E-1,6[&rate=5.395598967044881E-4]:2.392790052493E-1)[&rate=5.395598967044881E-4]:2.968808420432E-1)[&rate=5.395598967044881E-4]:2.138117169867E-1,28[&rate=5.395598967044881E-4]:9.006564957861E-1)[&rate=5.395598967044881E-4]:3.714935730659E-2)[&rate=5.395598967044881E-4]:3.377320731537E-1)[&rate=5.395598967044881E-4]:1.448988440941E0,62[&rate=5.395598967044881E-4]:5.977803532643E-1)[&rate=5.395598967044881E-4]:5.650352157096E-2)[&rate=5.395598967044881E-4]:2.453230652655E-2)[&rate=5.395598967044881E-4]:2.834109575867E-2,29[&rate=5.395598967044881E-4]:6.497802279402E-1)[&rate=5.395598967044881E-4]:1.531872492368E-2)[&rate=5.395598967044881E-4]:1.858735862363E-2);
tree STATE_33608000 [&joint=-18012.541646443646,lnP=-18012.541646443646] = [&R] (((34[&rate=5.600842407775328E-4]:5.341494699113E-1,(62[&rate=5.600842407775328E-4]:6.621930504991E-1,29[&rate=5.600842407775328E-4]:6.048160013188E-1)[&rate=5.600842407775328E-4]:3.717199586477E-4)[&rate=5.600842407775328E-4]:2.493005596692E-2,((2[&rate=5.600842407775328E-4]:9.656576849069E-1,((20[&rate=5.600842407775328E-4]:4.681455257521E-1,25[&rate=5.600842407775328E-4]:4.845838819165E-1)[&rate=5.600842407775328E-4]:4.744442402671E-1,((24[&rate=5.600842407775328E-4]:9.466926202387E-1,(7[&rate=5.600842407775328E-4]:2.994353856215E-1,6[&rate=5.600842407775328E-4]:2.994353856215E-1)[&rate=5.600842407775328E-4]:5.404079195487E-1)[&rate=5.600842407775328E-4]:3.984037962528E-3,28[&rate=5.600842407775328E-4]:9.945122746397E-1)[&rate=5.600842407775328E-4]:2.872011927601E-3)[&rate=5.600842407775328E-4]:1.956706586137E-1)[&rate=5.600842407775328E-4]:1.58495456357E0,(61[&rate=5.600842407775328E-4]:7.135164292928E-1,((38[&rate=5.600842407775328E-4]:1.289491071854E0,(((((59[&rate=5.600842407775328E-4]:4.381585693613E-1,(56[&rate=5.600842407775328E-4]:3.638869658419E-1,60[&rate=5.600842407775328E-4]:3.666266918695E-1)[&rate=5.600842407775328E-4]:7.701132954674E-2)[&rate=5.600842407775328E-4]:1.210755049003E-1,57[&rate=5.600842407775328E-4]:5.647135263165E-1)[&rate=5.600842407775328E-4]:8.421920788688E-1,(((55[&rate=5.600842407775328E-4]:4.884565257369E-1,10[&rate=5.600842407775328E-4]:5.076346079286E-1)[&rate=5.600842407775328E-4]:3.136901672468E-1,((18[&rate=5.600842407775328E-4]:3.255991472581E-1,23[&rate=5.600842407775328E-4]:3.447772294498E-1)[&rate=5.600842407775328E-4]:8.052178752998E-2,21[&rate=5.600842407775328E-4]:4.143401128702E-1)[&rate=5.600842407775328E-4]:4.919161691545E-1)[&rate=5.600842407775328E-4]:2.908938811048E-1,(((1[&rate=5.600842407775328E-4]:1.618947380427E-1,(19[&rate=5.600842407775328E-4]:4.546912773486E-1,26[&rate=5.600842407775328E-4]:4.79348811595E-1)[&rate=5.600842407775328E-4]:4.688472963106E-1)[&rate=5.600842407775328E-4]:4.12245602079E-2,22[&rate=5.600842407775328E-4]:9.839412160589E-1)[&rate=5.600842407775328E-4]:1.826737450968E-1,39[&rate=5.600842407775328E-4]:4.971125539283E-3)[&rate=5.600842407775328E-4]:4.149410608348E-2)[&rate=5.600842407775328E-4]:1.138650310967E-1)[&rate=5.600842407775328E-4]:2.43705930176E-2,(((((27[&rate=5.600842407775328E-4]:3.700614057867E-1,4[&rate=5.600842407775328E-4]:1.974586660607E-1)[&rate=5.600842407775328E-4]:5.454015467713E-1,(12[&rate=5.600842407775328E-4]:3.227381550779E-1,15[&rate=5.600842407775328E-4]:3.610943194616E-1)[&rate=5.600842407775328E-4]:4.776563043293E-1)[&rate=5.600842407775328E-4]:5.709567702373E-3,8[&rate=5.600842407775328E-4]:7.978848490275E-1)[&rate=5.600842407775328E-4]:1.85509443229E-2,((49[&rate=5.600842407775328E-4]:4.89971355962E-1,(53[&rate=5.600842407775328E-4]:2.911576152821E-1,41[&rate=5.600842407775328E-4]:2.610206289807E-1)[&rate=5.600842407775328E-4]:2.015534667075E-1)[&rate=5.600842407775328E-4]:2.789446357829E-1,46[&rate=5.600842407775328E-4]:7.634365396902E-1)[&rate=5.600842407775328E-4]:5.57389796876E-2)[&rate=5.600842407775328E-4]:3.712606396621E-1,((((42[&rate=5.600842407775328E-4]:2.721981177199E-1,(47[&rate=5.600842407775328E-4]:2.779872293335E-1,40[&rate=5.600842407775328E-4]:2.615488731692E-1)[&rate=5.600842407775328E-4]:1.064924455079E-2)[&rate=5.600842407775328E-4]:3.798551983282E-2,54[&rate=5.600842407775328E-4]:5.019644594705E-1)[&rate=5.600842407775328E-4]:4.831501923074E-1,(63[&rate=5.600842407775328E-4]:2.204695222978E-1,58[&rate=5.600842407775328E-4]:2.177297962704E-1)[&rate=5.600842407775328E-4]:5.509464993433E-1)[&rate=5.600842407775328E-4]:1.206368776468E-1,((51[&rate=5.600842407775328E-4]:7.688727560342E-1,(52[&rate=5.600842407775328E-4]:4.959454742452E-1,((44[&rate=5.600842407775328E-4]:5.186554187021E-1,43[&rate=5.600842407775328E-4]:5.213951447294E-1)[&rate=5.600842407775328E-4]:7.708641605827E-3,(45[&rate=5.600842407775328E-4]:2.775938649131E-1,(48[&rate=5.600842407775328E-4]:2.580746698771E-1,50[&rate=5.600842407775328E-4]:1.758828890552E-1)[&rate=5.600842407775328E-4]:2.225892106333E-2)[&rate=5.600842407775328E-4]:2.706880036139E-1)[&rate=5.600842407775328E-4]:2.711566051277E-2)[&rate=5.600842407775328E-4]:2.729272817889E-1)[&rate=5.600842407775328E-4]:1.427081677406E-3,(17[&rate=5.600842407775328E-4]:4.624112725066E-1,11[&rate=5.600842407775328E-4]:4.240551081229E-1)[&rate=5.600842407775328E-4]:4.284365104105E-1)[&rate=5.600842407775328E-4]:8.339689719262E-2)[&rate=5.600842407775328E-4]:2.600270953686E-1)[&rate=5.600842407775328E-4]:6.275784738196E-2)[&rate=5.600842407775328E-4]:4.269111005673E-1,(((9[&rate=5.600842407775328E-4]:3.108959607046E-1,13[&rate=5.600842407775328E-4]:3.49252125088E-1)[&rate=5.600842407775328E-4]:5.565507842896E-1,(16[&rate=5.600842407775328E-4]:8.1952545419E-1,5[&rate=5.600842407775328E-4]:7.565117555598E-1)[&rate=5.600842407775328E-4]:9.449663326992E-2)[&rate=5.600842407775328E-4]:1.502620942356E-1,3[&rate=5.600842407775328E-4]:9.492156885449E-1)[&rate=5.600842407775328E-4]:6.59656541732E-1)[&rate=5.600842407775328E-4]:6.833585676043E-1)[&rate=5.600842407775328E-4]:2.763446754844E-1,14[&rate=5.600842407775328E-4]:2.678164514462E0)[&rate=5.600842407775328E-4]:6.262617135953E-4)[&rate=5.600842407775328E-4]:5.885955894009E-4)[&rate=5.600842407775328E-4]:3.623133159712E-2)[&rate=5.600842407775328E-4]:3.449291279096E-2,((((36[&rate=5.600842407775328E-4]:6.58550013795E-1,30[&rate=5.600842407775328E-4]:5.082767897514E-1)[&rate=5.600842407775328E-4]:7.969681995767E-2,33[&rate=5.600842407775328E-4]:7.027277080698E-1)[&rate=5.600842407775328E-4]:1.921801790391E-2,35[&rate=5.600842407775328E-4]:7.356069281593E-1)[&rate=5.600842407775328E-4]:5.17277672656E-2,((37[&rate=5.600842407775328E-4]:3.472095093126E-1,31[&rate=5.600842407775328E-4]:3.472095093126E-1)[&rate=5.600842407775328E-4]:2.873891604018E-1,32[&rate=5.600842407775328E-4]:7.192981232665E-1)[&rate=5.600842407775328E-4]:7.896553390715E-2)[&rate=5.600842407775328E-4]:5.691295156742E-3);
tree STATE_33610000 [&joint=-18003.35796108179,lnP=-18003.35796108179] = [&R] (((30[&rate=4.7549075050124304E-4]:5.926183093801E-1,33[&rate=4.7549075050124304E-4]:7.073724077408E-1)[&rate=4.7549075050124304E-4]:4.630254673466E-2,36[&rate=4.7549075050124304E-4]:7.891940801583E-1)[&rate=4.7549075050124304E-4]:6.094922329194E-2,((35[&rate=4.7549075050124304E-4]:7.47926344203E-1,((37[&rate=4.7549075050124304E-4]:4.597908043391E-1,31[&rate=4.7549075050124304E-4]:4.597908043391E-1)[&rate=4.7549075050124304E-4]:2.799249103649E-2,32[&rate=4.7549075050124304E-4]:5.724827489276E-1)[&rate=4.7549075050124304E-4]:1.863725570241E-1)[&rate=4.7549075050124304E-4]:7.583500256938E-2,((38[&rate=4.7549075050124304E-4]:1.197853890319E0,((((((53[&rate=4.7549075050124304E-4]:8.559814070191E-1,(41[&rate=4.7549075050124304E-4]:2.612438651481E-1,46[&rate=4.7549075050124304E-4]:2.831616733672E-1)[&rate=4.7549075050124304E-4]:5.646005555696E-1)[&rate=4.7549075050124304E-4]:4.099798707119E-2,(((12[&rate=4.7549075050124304E-4]:3.2693760111E-1,15[&rate=4.7549075050124304E-4]:3.652937654937E-1)[&rate=4.7549075050124304E-4]:4.761463545191E-1,8[&rate=4.7549075050124304E-4]:7.94864777547E-1)[&rate=4.7549075050124304E-4]:2.246624831062E-2,(49[&rate=4.7549075050124304E-4]:4.947403913501E-1,(27[&rate=4.7549075050124304E-4]:4.03202179458E-1,4[&rate=4.7549075050124304E-4]:2.305994397319E-1)[&rate=4.7549075050124304E-4]:2.06606705043E-1)[&rate=4.7549075050124304E-4]:3.308098125896E-1)[&rate=4.7549075050124304E-4]:6.868946412293E-2)[&rate=4.7549075050124304E-4]:1.641377322535E-1,(((((42[&rate=4.7549075050124304E-4]:8.307959388301E-3,40[&rate=4.7549075050124304E-4]:8.307959388301E-3)[&rate=4.7549075050124304E-4]:2.415897641976E-1,54[&rate=4.7549075050124304E-4]:4.416785455037E-1)[&rate=4.7549075050124304E-4]:6.3657535541E-3,47[&rate=4.7549075050124304E-4]:2.727018333044E-1)[&rate=4.7549075050124304E-4]:5.368947052032E-1,(63[&rate=4.7549075050124304E-4]:2.231997433139E-1,58[&rate=4.7549075050124304E-4]:2.204600172866E-1)[&rate=4.7549075050124304E-4]:5.480406308103E-1)[&rate=4.7549075050124304E-4]:9.589414052795E-2,((((17[&rate=4.7549075050124304E-4]:3.577207953806E-1,11[&rate=4.7549075050124304E-4]:3.19364630997E-1)[&rate=4.7549075050124304E-4]:1.914063570655E-1,51[&rate=4.7549075050124304E-4]:4.285792072406E-1)[&rate=4.7549075050124304E-4]:1.717025654033E-1,((45[&rate=4.7549075050124304E-4]:3.541970621841E-1,(48[&rate=4.7549075050124304E-4]:3.046433201876E-1,50[&rate=4.7549075050124304E-4]:2.224515393658E-1)[&rate=4.7549075050124304E-4]:5.229346802382E-2)[&rate=4.7549075050124304E-4]:1.550160234778E-1,(43[&rate=4.7549075050124304E-4]:4.15118742213E-1,44[&rate=4.7549075050124304E-4]:4.123790161857E-1)[&rate=4.7549075050124304E-4]:7.491626125715E-2)[&rate=4.7549075050124304E-4]:1.705207417764E-1)[&rate=4.7549075050124304E-4]:1.574894651316E-1,52[&rate=4.7549075050124304E-4]:7.577712377755E-1)[&rate=4.7549075050124304E-4]:7.100711249299E-2)[&rate=4.7549075050124304E-4]:1.474072692258E-1)[&rate=4.7549075050124304E-4]:1.527862352021E-1,(((56[&rate=4.7549075050124304E-4]:4.680673651614E-1,59[&rate=4.7549075050124304E-4]:4.653276391341E-1)[&rate=4.7549075050124304E-4]:5.634283242316E-3,60[&rate=4.7549075050124304E-4]:4.764413744313E-1)[&rate=4.7549075050124304E-4]:5.617148696594E-2,57[&rate=4.7549075050124304E-4]:5.326128613973E-1)[&rate=4.7549075050124304E-4]:8.511535138472E-1)[&rate=4.7549075050124304E-4]:6.39251146269E-2,(((55[&rate=4.7549075050124304E-4]:6.995889705476E-1,10[&rate=4.7549075050124304E-4]:7.187670527393E-1)[&rate=4.7549075050124304E-4]:1.426674925634E-1,((18[&rate=4.7549075050124304E-4]:4.718059076341E-1,23[&rate=4.7549075050124304E-4]:4.909839898258E-1)[&rate=4.7549075050124304E-4]:2.785346997938E-1,21[&rate=4.7549075050124304E-4]:7.585597855099E-1)[&rate=4.7549075050124304E-4]:1.87806266642E-1)[&rate=4.7549075050124304E-4]:3.565063307063E-1,(39[&rate=4.7549075050124304E-4]:7.776544717123E-2,((1[&rate=4.7549075050124304E-4]:1.881889509879E-1,(19[&rate=4.7549075050124304E-4]:4.76112308144E-1,26[&rate=4.7549075050124304E-4]:5.007698423905E-1)[&rate=4.7549075050124304E-4]:4.737204784603E-1)[&rate=4.7549075050124304E-4]:5.642751012523E-2,22[&rate=4.7549075050124304E-4]:1.025438378921E0)[&rate=4.7549075050124304E-4]:2.139709038663E-1)[&rate=4.7549075050124304E-4]:7.442200418037E-2)[&rate=4.7549075050124304E-4]:4.892869605402E-2)[&rate=4.7549075050124304E-4]:1.645694188231E-1,(3[&rate=4.7549075050124304E-4]:8.414293816185E-1,(16[&rate=4.7549075050124304E-4]:9.39064168082E-1,(5[&rate=4.7549075050124304E-4]:8.622159184477E-1,(9[&rate=4.7549075050124304E-4]:3.378337511061E-1,13[&rate=4.7549075050124304E-4]:3.761899154895E-1)[&rate=4.7549075050124304E-4]:5.40820523506E-1)[&rate=4.7549075050124304E-4]:1.383455100408E-2)[&rate=4.7549075050124304E-4]:1.743370668719E-2)[&rate=4.7549075050124304E-4]:5.215164585828E-1)[&rate=4.7549075050124304E-4]:8.376477761456E-1)[&rate=4.7549075050124304E-4]:4.532726122408E-1,((34[&rate=4.7549075050124304E-4]:5.394513632513E-1,(14[&rate=4.7549075050124304E-4]:2.616377268417E0,29[&rate=4.7549075050124304E-4]:5.308843423002E-1)[&rate=4.7549075050124304E-4]:7.960527231732E-2)[&rate=4.7549075050124304E-4]:5.711911504552E-3,((61[&rate=4.7549075050124304E-4]:7.142546511731E-1,(2[&rate=4.7549075050124304E-4]:1.002545882509E0,(28[&rate=4.7549075050124304E-4]:1.000673468097E0,((20[&rate=4.7549075050124304E-4]:5.619906960082E-1,25[&rate=4.7549075050124304E-4]:5.784290521725E-1)[&rate=4.7549075050124304E-4]:3.779394056368E-1,(24[&rate=4.7549075050124304E-4]:9.500100329215E-1,(7[&rate=4.7549075050124304E-4]:4.134755533203E-1,6[&rate=4.7549075050124304E-4]:4.134755533203E-1)[&rate=4.7549075050124304E-4]:4.296851645327E-1)[&rate=4.7549075050124304E-4]:8.789728330649E-4)[&rate=4.7549075050124304E-4]:5.948845903957E-3)[&rate=4.7549075050124304E-4]:2.292696746866E-1)[&rate=4.7549075050124304E-4]:1.548215992258E0)[&rate=4.7549075050124304E-4]:1.4855249692E-2,62[&rate=4.7549075050124304E-4]:6.662683708105E-1)[&rate=4.7549075050124304E-4]:7.310204491854E-3)[&rate=4.7549075050124304E-4]:6.176081744438E-2)[&rate=4.7549075050124304E-4]:1.738370265965E-2)[&rate=4.7549075050124304E-4]:4.524033180612E-3);
tree STATE_33612000 [&joint=-18003.418507592625,lnP=-18003.418507592625] = [&R] ((((34[&rate=4.6292708710970646E-4]:5.955732337978E-1,(((2[&rate=4.6292708710970646E-4]:2.194833786161E-1,28[&rate=4.6292708710970646E-4]:4.468806388901E-1)[&rate=4.6292708710970646E-4]:5.642618455821E-1,((20[&rate=4.6292708710970646E-4]:5.128486588947E-1,25[&rate=4.6292708710970646E-4]:5.292870150591E-1)[&rate=4.6292708710970646E-4]:4.42218033148E-1,(24[&rate=4.6292708710970646E-4]:5.95874284341E-1,(7[&rate=4.6292708710970646E-4]:2.015410531729E-1,6[&rate=4.6292708710970646E-4]:2.015410531729E-1)[&rate=4.6292708710970646E-4]:2.874839160996E-1)[&rate=4.6292708710970646E-4]:3.701513118113E-1)[&rate=4.6292708710970646E-4]:1.281271881528E-3)[&rate=4.6292708710970646E-4]:1.834566129648E0,61[&rate=4.6292708710970646E-4]:7.818041302516E-1)[&rate=4.6292708710970646E-4]:5.025934147325E-3)[&rate=4.6292708710970646E-4]:1.212005439833E-2,62[&rate=4.6292708710970646E-4]:7.361085887426E-1)[&rate=4.6292708710970646E-4]:1.81510528641E-2,(14[&rate=4.6292708710970646E-4]:2.696308165075E0,((38[&rate=4.6292708710970646E-4]:1.20902025788E0,((((((60[&rate=4.6292708710970646E-4]:3.511669586797E-1,59[&rate=4.6292708710970646E-4]:3.456875066248E-1)[&rate=4.6292708710970646E-4]:2.241837391467E-2,56[&rate=4.6292708710970646E-4]:3.708456065668E-1)[&rate=4.6292708710970646E-4]:1.540453760627E-1,57[&rate=4.6292708710970646E-4]:5.27630708657E-1)[&rate=4.6292708710970646E-4]:8.568250624127E-1,(((((41[&rate=4.6292708710970646E-4]:4.497252883813E-1,(53[&rate=4.6292708710970646E-4]:4.677540425598E-1,46[&rate=4.6292708710970646E-4]:4.595348644775E-1)[&rate=4.6292708710970646E-4]:1.210823212282E-2)[&rate=4.6292708710970646E-4]:3.754201443169E-1,49[&rate=4.6292708710970646E-4]:8.52542692972E-1)[&rate=4.6292708710970646E-4]:4.908216151413E-3,(12[&rate=4.6292708710970646E-4]:4.364113265129E-1,15[&rate=4.6292708710970646E-4]:4.747674908966E-1)[&rate=4.6292708710970646E-4]:4.210395826104E-1)[&rate=4.6292708710970646E-4]:1.858120363148E-2,((27[&rate=4.6292708710970646E-4]:2.488239417389E-1,4[&rate=4.6292708710970646E-4]:7.62212020129E-2)[&rate=4.6292708710970646E-4]:4.605703805826E-1,8[&rate=4.6292708710970646E-4]:5.861066510887E-1)[&rate=4.6292708710970646E-4]:2.817062835841E-1)[&rate=4.6292708710970646E-4]:2.156759959741E-1,(((42[&rate=4.6292708710970646E-4]:4.22606314797E-1,(47[&rate=4.6292708710970646E-4]:4.33291801932E-1,(40[&rate=4.6292708710970646E-4]:3.161728311801E-1,54[&rate=4.6292708710970646E-4]:5.079536530979E-1)[&rate=4.6292708710970646E-4]:1.006806145875E-1)[&rate=4.6292708710970646E-4]:5.752869029346E-3)[&rate=4.6292708710970646E-4]:4.234567940068E-1,(63[&rate=4.6292708710970646E-4]:4.120657710477E-1,58[&rate=4.6292708710970646E-4]:4.093260450203E-1)[&rate=4.6292708710970646E-4]:4.12079529537E-1)[&rate=4.6292708710970646E-4]:1.406535935073E-1,(((17[&rate=4.6292708710970646E-4]:4.919464403945E-1,11[&rate=4.6292708710970646E-4]:4.535902760108E-1)[&rate=4.6292708710970646E-4]:2.515513755333E-1,51[&rate=4.6292708710970646E-4]:6.229498707223E-1)[&rate=4.6292708710970646E-4]:1.637599409601E-1,(((45[&rate=4.6292708710970646E-4]:3.590648307676E-1,((48[&rate=4.6292708710970646E-4]:2.038847729677E-1,50[&rate=4.6292708710970646E-4]:1.216929921459E-1)[&rate=4.6292708710970646E-4]:1.09018820635E-1,43[&rate=4.6292708710970646E-4]:2.909857853837E-1)[&rate=4.6292708710970646E-4]:4.890096319217E-2)[&rate=4.6292708710970646E-4]:2.158942473099E-1,44[&rate=4.6292708710970646E-4]:5.530412698584E-1)[&rate=4.6292708710970646E-4]:1.228190978077E-1,52[&rate=4.6292708710970646E-4]:6.183261210906E-1)[&rate=4.6292708710970646E-4]:1.683836905918E-1)[&rate=4.6292708710970646E-4]:1.397329180259E-1)[&rate=4.6292708710970646E-4]:8.307359819876E-2)[&rate=4.6292708710970646E-4]:1.201449226146E-1)[&rate=4.6292708710970646E-4]:6.985326293083E-2,(((55[&rate=4.6292708710970646E-4]:4.417825547748E-1,10[&rate=4.6292708710970646E-4]:4.609606369665E-1)[&rate=4.6292708710970646E-4]:4.139300741017E-1,((18[&rate=4.6292708710970646E-4]:4.979222576437E-1,23[&rate=4.6292708710970646E-4]:5.171003398354E-1)[&rate=4.6292708710970646E-4]:1.396973588918E-1,21[&rate=4.6292708710970646E-4]:6.458387946176E-1)[&rate=4.6292708710970646E-4]:3.139834232999E-1)[&rate=4.6292708710970646E-4]:3.220111800593E-1,(39[&rate=4.6292708710970646E-4]:1.231493079178E-1,((1[&rate=4.6292708710970646E-4]:1.588813908252E-1,(19[&rate=4.6292708710970646E-4]:7.248715439104E-1,26[&rate=4.6292708710970646E-4]:7.495290781569E-1)[&rate=4.6292708710970646E-4]:1.956536825313E-1)[&rate=4.6292708710970646E-4]:5.5605104387E-2,22[&rate=4.6292708710970646E-4]:9.953084130204E-1)[&rate=4.6292708710970646E-4]:2.894847305137E-1)[&rate=4.6292708710970646E-4]:7.999158552246E-3)[&rate=4.6292708710970646E-4]:7.658522506474E-2)[&rate=4.6292708710970646E-4]:5.927686871799E-2,(((16[&rate=4.6292708710970646E-4]:6.600213515289E-1,3[&rate=4.6292708710970646E-4]:5.449528583783E-1)[&rate=4.6292708710970646E-4]:1.947763762449E-1,5[&rate=4.6292708710970646E-4]:7.917840291436E-1)[&rate=4.6292708710970646E-4]:8.463388039721E-3,(9[&rate=4.6292708710970646E-4]:5.925238213448E-1,13[&rate=4.6292708710970646E-4]:6.308799857283E-1)[&rate=4.6292708710970646E-4]:2.241619520029E-1)[&rate=4.6292708710970646E-4]:5.160782115626E-1)[&rate=4.6292708710970646E-4]:9.474891496818E-1)[&rate=4.6292708710970646E-4]:3.599950101157E-1,29[&rate=4.6292708710970646E-4]:5.958511090016E-1)[&rate=4.6292708710970646E-4]:1.496412995613E-2)[&rate=4.6292708710970646E-4]:8.606735346872E-2)[&rate=4.6292708710970646E-4]:1.012547765388E-1,((35[&rate=4.6292708710970646E-4]:8.005502787983E-1,((36[&rate=4.6292708710970646E-4]:7.557721523722E-1,33[&rate=4.6292708710970646E-4]:7.202530266893E-1)[&rate=4.6292708710970646E-4]:6.158453208647E-4,30[&rate=4.6292708710970646E-4]:6.061147736495E-1)[&rate=4.6292708710970646E-4]:6.602020460251E-2)[&rate=4.6292708710970646E-4]:2.797174537179E-3,((37[&rate=4.6292708710970646E-4]:2.996294723102E-1,31[&rate=4.6292708710970646E-4]:2.996294723102E-1)[&rate=4.6292708710970646E-4]:2.695191165381E-1,32[&rate=4.6292708710970646E-4]:6.538480424003E-1)[&rate=4.6292708710970646E-4]:1.604283726839E-1)[&rate=4.6292708710970646E-4]:1.232052161761E-1);
tree STATE_33614000 [&joint=-18010.945273166373,lnP=-18010.945273166373] = [&R] (((((2[&rate=6.055649980540394E-4]:2.63984345779E-1,28[&rate=6.055649980540394E-4]:4.913816060531E-1)[&rate=6.055649980540394E-4]:5.238496480801E-1,((24[&rate=6.055649980540394E-4]:9.044045110825E-1,(7[&rate=6.055649980540394E-4]:3.942312895753E-1,6[&rate=6.055649980540394E-4]:3.942312895753E-1)[&rate=6.055649980540394E-4]:4.033239064387E-1)[&rate=6.055649980540394E-4]:4.241947928481E-2,(20[&rate=6.055649980540394E-4]:5.547508373596E-1,25[&rate=6.055649980540394E-4]:5.71189193524E-1)[&rate=6.055649980540394E-4]:3.811142488981E-1)[&rate=6.055649980540394E-4]:2.457164732744E-2)[&rate=6.055649980540394E-4]:1.78670273131E0,(61[&rate=6.055649980540394E-4]:7.271992139225E-1,29[&rate=6.055649980540394E-4]:6.069806346876E-1)[&rate=6.055649980540394E-4]:1.083028765227E-2)[&rate=6.055649980540394E-4]:2.454767578075E-3,((38[&rate=6.055649980540394E-4]:6.665071548858E-1,(((39[&rate=6.055649980540394E-4]:1.827862303915E-1,(((55[&rate=6.055649980540394E-4]:5.949972265163E-1,10[&rate=6.055649980540394E-4]:6.14175308708E-1)[&rate=6.055649980540394E-4]:2.485435915627E-1,((18[&rate=6.055649980540394E-4]:4.383873711609E-1,23[&rate=6.055649980540394E-4]:4.575654533526E-1)[&rate=6.055649980540394E-4]:2.625819376357E-1,21[&rate=6.055649980540394E-4]:7.091884868787E-1)[&rate=6.055649980540394E-4]:2.384619202412E-1)[&rate=6.055649980540394E-4]:3.600622019268E-1,((1[&rate=6.055649980540394E-4]:2.365380885087E-1,(19[&rate=6.055649980540394E-4]:7.48371559548E-1,26[&rate=6.055649980540394E-4]:7.730290937944E-1)[&rate=6.055649980540394E-4]:2.498103645772E-1)[&rate=6.055649980540394E-4]:2.405635996941E-2,22[&rate=6.055649980540394E-4]:1.041416366286E0)[&rate=6.055649980540394E-4]:2.7725514687E-1)[&rate=6.055649980540394E-4]:2.575855285147E-2)[&rate=6.055649980540394E-4]:4.238576698048E-2,((((59[&rate=6.055649980540394E-4]:4.202864064467E-1,56[&rate=6.055649980540394E-4]:4.23026132474E-1)[&rate=6.055649980540394E-4]:9.201173851865E-2,60[&rate=6.055649980540394E-4]:5.177775970203E-1)[&rate=6.055649980540394E-4]:1.468747368628E-1,57[&rate=6.055649980540394E-4]:6.646523338831E-1)[&rate=6.055649980540394E-4]:7.876291370934E-1,(((53[&rate=6.055649980540394E-4]:9.005690227084E-1,(12[&rate=6.055649980540394E-4]:5.734649108097E-1,15[&rate=6.055649980540394E-4]:6.118210751934E-1)[&rate=6.055649980540394E-4]:3.243643858711E-1)[&rate=6.055649980540394E-4]:4.683538219019E-2,((49[&rate=6.055649980540394E-4]:5.632330503861E-1,(41[&rate=6.055649980540394E-4]:4.243678786994E-1,46[&rate=6.055649980540394E-4]:4.462856869185E-1)[&rate=6.055649980540394E-4]:1.114679114129E-1)[&rate=6.055649980540394E-4]:3.515924384507E-1,((27[&rate=6.055649980540394E-4]:5.132594006474E-1,4[&rate=6.055649980540394E-4]:3.406566609213E-1)[&rate=6.055649980540394E-4]:4.244434621722E-1,8[&rate=6.055649980540394E-4]:8.144151915866E-1)[&rate=6.055649980540394E-4]:9.21911191681E-2)[&rate=6.055649980540394E-4]:2.983919003417E-2)[&rate=6.055649980540394E-4]:2.071561588962E-1,((((40[&rate=6.055649980540394E-4]:3.262727670814E-1,42[&rate=6.055649980540394E-4]:3.262727670814E-1)[&rate=6.055649980540394E-4]:1.237206961436E-2,(47[&rate=6.055649980540394E-4]:1.38974758372E-1,54[&rate=6.055649980540394E-4]:3.143172241254E-1)[&rate=6.055649980540394E-4]:2.161084344881E-1)[&rate=6.055649980540394E-4]:5.18669709354E-1,(63[&rate=6.055649980540394E-4]:3.913159901498E-1,58[&rate=6.055649980540394E-4]:3.885762641225E-1)[&rate=6.055649980540394E-4]:4.440807476809E-1)[&rate=6.055649980540394E-4]:5.216275740536E-2,((52[&rate=6.055649980540394E-4]:6.83609937258E-1,(11[&rate=6.055649980540394E-4]:4.992640285658E-1,17[&rate=6.055649980540394E-4]:5.376201929495E-1)[&rate=6.055649980540394E-4]:2.66537689514E-1)[&rate=6.055649980540394E-4]:9.798006830626E-2,(((45[&rate=6.055649980540394E-4]:4.88086219846E-1,((48[&rate=6.055649980540394E-4]:2.799145920101E-1,50[&rate=6.055649980540394E-4]:1.977228111882E-1)[&rate=6.055649980540394E-4]:1.600432948133E-1,43[&rate=6.055649980540394E-4]:4.180400786042E-1)[&rate=6.055649980540394E-4]:5.086805904999E-2)[&rate=6.055649980540394E-4]:9.204680523493E-2,44[&rate=6.055649980540394E-4]:5.582152168618E-1)[&rate=6.055649980540394E-4]:2.748571918656E-1,51[&rate=6.055649980540394E-4]:7.75538162152E-1)[&rate=6.055649980540394E-4]:6.051843412276E-3)[&rate=6.055649980540394E-4]:6.761332528813E-2)[&rate=6.055649980540394E-4]:2.20425726093E-1)[&rate=6.055649980540394E-4]:1.27857893483E-1)[&rate=6.055649980540394E-4]:1.946586886127E-2)[&rate=6.055649980540394E-4]:2.390561704708E-2,(((9[&rate=6.055649980540394E-4]:3.674458360829E-1,13[&rate=6.055649980540394E-4]:4.058020004663E-1)[&rate=6.055649980540394E-4]:2.364921291057E-1,(16[&rate=6.055649980540394E-4]:4.137296346103E-1,5[&rate=6.055649980540394E-4]:3.507159359802E-1)[&rate=6.055649980540394E-4]:2.36783673044E-1)[&rate=6.055649980540394E-4]:5.047665036634E-1,3[&rate=6.055649980540394E-4]:1.040211318167E0)[&rate=6.055649980540394E-4]:2.061265702245E-1)[&rate=6.055649980540394E-4]:4.229089925217E-1)[&rate=6.055649980540394E-4]:8.408770987706E-1,14[&rate=6.055649980540394E-4]:2.61971302078E0)[&rate=6.055649980540394E-4]:8.604559525528E-2)[&rate=6.055649980540394E-4]:9.908995031999E-2,((34[&rate=6.055649980540394E-4]:5.751018208975E-1,62[&rate=6.055649980540394E-4]:7.03517121444E-1)[&rate=6.055649980540394E-4]:5.384956648843E-2,(35[&rate=6.055649980540394E-4]:8.191290788316E-1,(((36[&rate=6.055649980540394E-4]:7.688514126686E-1,30[&rate=6.055649980540394E-4]:6.185781886251E-1)[&rate=6.055649980540394E-4]:1.784075669331E-2,33[&rate=6.055649980540394E-4]:7.51173043679E-1)[&rate=6.055649980540394E-4]:4.049715471498E-2,((37[&rate=6.055649980540394E-4]:4.161333531452E-1,31[&rate=6.055649980540394E-4]:4.161333531452E-1)[&rate=6.055649980540394E-4]:2.28703944061E-1,32[&rate=6.055649980540394E-4]:7.295367507583E-1)[&rate=6.055649980540394E-4]:8.672361157013E-2)[&rate=6.055649980540394E-4]:1.379767825199E-2)[&rate=6.055649980540394E-4]:9.275860466739E-3)[&rate=6.055649980540394E-4]:1.936600148584E-2);
tree STATE_33616000 [&joint=-18004.633870070284,lnP=-18004.633870070284] = [&R] ((36[&rate=5.714100272288902E-4]:8.15771324086E-1,33[&rate=5.714100272288902E-4]:7.802521984031E-1)[&rate=5.714100272288902E-4]:1.670401244E-1,((((37[&rate=5.714100272288902E-4]:2.050864347056E-1,31[&rate=5.714100272288902E-4]:2.050864347056E-1)[&rate=5.714100272288902E-4]:2.073101019329E-1,32[&rate=5.714100272288902E-4]:4.970959901906E-1)[&rate=5.714100272288902E-4]:2.922029066579E-1,35[&rate=5.714100272288902E-4]:7.783699350998E-1)[&rate=5.714100272288902E-4]:2.539965754228E-2,((29[&rate=5.714100272288902E-4]:5.646883777338E-1,(62[&rate=5.714100272288902E-4]:5.785545645343E-1,61[&rate=5.714100272288902E-4]:6.413960945889E-1)[&rate=5.714100272288902E-4]:4.351086237987E-2)[&rate=5.714100272288902E-4]:3.7373620113E-2,(30[&rate=5.714100272288902E-4]:5.752755263405E-1,(((2[&rate=5.714100272288902E-4]:8.75200047977E-1,((24[&rate=5.714100272288902E-4]:7.616635678822E-1,(7[&rate=5.714100272288902E-4]:2.730913013216E-1,6[&rate=5.714100272288902E-4]:2.730913013216E-1)[&rate=5.714100272288902E-4]:3.81722951492E-1)[&rate=5.714100272288902E-4]:1.782839708727E-1,((20[&rate=5.714100272288902E-4]:4.356145876535E-1,25[&rate=5.714100272288902E-4]:4.520529438179E-1)[&rate=5.714100272288902E-4]:4.025997512821E-1,28[&rate=5.714100272288902E-4]:8.930088594837E-1)[&rate=5.714100272288902E-4]:9.077429570963E-2)[&rate=5.714100272288902E-4]:1.188141530578E-1)[&rate=5.714100272288902E-4]:1.6088055881E0,(38[&rate=5.714100272288902E-4]:9.680216656375E-1,(((39[&rate=5.714100272288902E-4]:4.041183143587E-2,(((55[&rate=5.714100272288902E-4]:5.53628285534E-1,10[&rate=5.714100272288902E-4]:5.728063677257E-1)[&rate=5.714100272288902E-4]:1.104194086002E-1,((18[&rate=5.714100272288902E-4]:5.593812516757E-1,23[&rate=5.714100272288902E-4]:5.785593338675E-1)[&rate=5.714100272288902E-4]:3.98043965132E-2,21[&rate=5.714100272288902E-4]:6.07404826271E-1)[&rate=5.714100272288902E-4]:1.607524569041E-1)[&rate=5.714100272288902E-4]:3.958868661217E-1,((1[&rate=5.714100272288902E-4]:6.002547400827E-2,(19[&rate=5.714100272288902E-4]:4.069562248959E-1,26[&rate=5.714100272288902E-4]:4.316137591424E-1)[&rate=5.714100272288902E-4]:4.147130847288E-1)[&rate=5.714100272288902E-4]:1.41415232035E-1,22[&rate=5.714100272288902E-4]:9.822626238515E-1)[&rate=5.714100272288902E-4]:1.92740429555E-1)[&rate=5.714100272288902E-4]:2.705261364579E-2)[&rate=5.714100272288902E-4]:4.318641401219E-2,((((41[&rate=5.714100272288902E-4]:4.972648057053E-1,46[&rate=5.714100272288902E-4]:5.191826139244E-1)[&rate=5.714100272288902E-4]:4.153686238173E-1,((8[&rate=5.714100272288902E-4]:6.524026883856E-1,(53[&rate=5.714100272288902E-4]:4.318332155733E-1,(27[&rate=5.714100272288902E-4]:4.615586422457E-1,4[&rate=5.714100272288902E-4]:2.889559025197E-1)[&rate=5.714100272288902E-4]:8.260334045086E-2)[&rate=5.714100272288902E-4]:2.315283769219E-1)[&rate=5.714100272288902E-4]:1.711368779568E-1,((12[&rate=5.714100272288902E-4]:4.573252035694E-1,15[&rate=5.714100272288902E-4]:4.956813679531E-1)[&rate=5.714100272288902E-4]:3.482310155259E-1,49[&rate=5.714100272288902E-4]:8.055562190953E-1)[&rate=5.714100272288902E-4]:2.620252532911E-2)[&rate=5.714100272288902E-4]:1.08271945372E-1)[&rate=5.714100272288902E-4]:4.185323325131E-2,((((40[&rate=5.714100272288902E-4]:4.076219341581E-1,47[&rate=5.714100272288902E-4]:4.240602903224E-1)[&rate=5.714100272288902E-4]:1.118061240355E-1,(54[&rate=5.714100272288902E-4]:5.148561259289E-1,42[&rate=5.714100272288902E-4]:3.230753040111E-1)[&rate=5.714100272288902E-4]:1.963527541824E-1)[&rate=5.714100272288902E-4]:1.814934870835E-1,(63[&rate=5.714100272288902E-4]:3.110084083641E-1,58[&rate=5.714100272288902E-4]:3.082686823367E-1)[&rate=5.714100272288902E-4]:3.679953286939E-1)[&rate=5.714100272288902E-4]:2.096375108241E-1,(52[&rate=5.714100272288902E-4]:7.978796894594E-1,(((((48[&rate=5.714100272288902E-4]:4.220193337405E-1,50[&rate=5.714100272288902E-4]:3.398275529187E-1)[&rate=5.714100272288902E-4]:1.530524435836E-2,(45[&rate=5.714100272288902E-4]:3.891165322745E-1,43[&rate=5.714100272288902E-4]:3.699384500828E-1)[&rate=5.714100272288902E-4]:4.5468319797E-2)[&rate=5.714100272288902E-4]:1.66411104177E-1,44[&rate=5.714100272288902E-4]:5.790781480295E-1)[&rate=5.714100272288902E-4]:1.260953209282E-1,51[&rate=5.714100272288902E-4]:6.476392223822E-1)[&rate=5.714100272288902E-4]:6.463309649841E-2,(11[&rate=5.714100272288902E-4]:2.772233641158E-1,17[&rate=5.714100272288902E-4]:3.155795284995E-1)[&rate=5.714100272288902E-4]:5.172407355867E-1)[&rate=5.714100272288902E-4]:8.560737057881E-2)[&rate=5.714100272288902E-4]:5.24053940389E-2)[&rate=5.714100272288902E-4]:4.940705872753E-2)[&rate=5.714100272288902E-4]:1.267374717485E-1,(((56[&rate=5.714100272288902E-4]:4.591112155937E-1,60[&rate=5.714100272288902E-4]:4.618509416213E-1)[&rate=5.714100272288902E-4]:5.656853013142E-2,59[&rate=5.714100272288902E-4]:5.129400196978E-1)[&rate=5.714100272288902E-4]:2.042000338637E-1,57[&rate=5.714100272288902E-4]:7.226195056165E-1)[&rate=5.714100272288902E-4]:5.58604628906E-1)[&rate=5.714100272288902E-4]:4.894945339137E-2)[&rate=5.714100272288902E-4]:2.863696644186E-1,(((16[&rate=5.714100272288902E-4]:8.33538927792E-1,3[&rate=5.714100272288902E-4]:7.184704346414E-1)[&rate=5.714100272288902E-4]:1.563849296029E-1,5[&rate=5.714100272288902E-4]:9.269101587648E-1)[&rate=5.714100272288902E-4]:9.240552127629E-3,(9[&rate=5.714100272288902E-4]:3.084194377969E-1,13[&rate=5.714100272288902E-4]:3.467756021803E-1)[&rate=5.714100272288902E-4]:6.441696292599E-1)[&rate=5.714100272288902E-4]:4.831322674674E-1)[&rate=5.714100272288902E-4]:6.035332078257E-1)[&rate=5.714100272288902E-4]:5.324223266036E-1)[&rate=5.714100272288902E-4]:2.383441047152E-2,(14[&rate=5.714100272288902E-4]:2.52602705014E0,34[&rate=5.714100272288902E-4]:3.694958726564E-1)[&rate=5.714100272288902E-4]:1.105801196963E-1)[&rate=5.714100272288902E-4]:2.416128262164E-2)[&rate=5.714100272288902E-4]:2.678647150634E-2)[&rate=5.714100272288902E-4]:7.329229424891E-2)[&rate=5.714100272288902E-4]:1.571839323467E-1);
tree STATE_33618000 [&joint=-18008.495773069906,lnP=-18008.495773069906] = [&R] ((33[&rate=5.947980937493659E-4]:7.066670706619E-1,36[&rate=5.947980937493659E-4]:7.421861963448E-1)[&rate=5.947980937493659E-4]:2.284647693641E-1,((35[&rate=5.947980937493659E-4]:6.814662855319E-1,((37[&rate=5.947980937493659E-4]:2.568804977512E-1,31[&rate=5.947980937493659E-4]:2.568804977512E-1)[&rate=5.947980937493659E-4]:1.450312258251E-1,32[&rate=5.947980937493659E-4]:4.866111771284E-1)[&rate=5.947980937493659E-4]:2.057840701522E-1)[&rate=5.947980937493659E-4]:1.315215764809E-1,((62[&rate=5.947980937493659E-4]:6.609185887044E-1,30[&rate=5.947980937493659E-4]:6.03541539524E-1)[&rate=5.947980937493659E-4]:6.421093406634E-3,((14[&rate=5.947980937493659E-4]:2.677169084151E0,61[&rate=5.947980937493659E-4]:7.118947372689E-1)[&rate=5.947980937493659E-4]:1.669102177104E-2,((29[&rate=5.947980937493659E-4]:5.235305718725E-1,(38[&rate=5.947980937493659E-4]:1.077262494926E0,(((((41[&rate=5.947980937493659E-4]:5.036843189368E-1,46[&rate=5.947980937493659E-4]:5.256021271559E-1)[&rate=5.947980937493659E-4]:2.668694741493E-1,(((53[&rate=5.947980937493659E-4]:5.162154879945E-1,((12[&rate=5.947980937493659E-4]:3.039310179897E-1,15[&rate=5.947980937493659E-4]:3.422871823734E-1)[&rate=5.947980937493659E-4]:1.973098705607E-1,(27[&rate=5.947980937493659E-4]:4.577482782353E-1,4[&rate=5.947980937493659E-4]:2.851455385093E-1)[&rate=5.947980937493659E-4]:1.58561103466E-1)[&rate=5.947980937493659E-4]:1.223487341649E-2)[&rate=5.947980937493659E-4]:1.832135331997E-1,8[&rate=5.947980937493659E-4]:6.884701170845E-1)[&rate=5.947980937493659E-4]:6.529933468715E-2,49[&rate=5.947980937493659E-4]:7.619886298537E-1)[&rate=5.947980937493659E-4]:3.596242350618E-2)[&rate=5.947980937493659E-4]:2.535990743996E-1,(((11[&rate=5.947980937493659E-4]:3.325866188894E-1,17[&rate=5.947980937493659E-4]:3.709427832731E-1)[&rate=5.947980937493659E-4]:3.743879039408E-1,(51[&rate=5.947980937493659E-4]:5.719626073497E-1,((44[&rate=5.947980937493659E-4]:4.247162461706E-1,((48[&rate=5.947980937493659E-4]:3.149420876918E-1,50[&rate=5.947980937493659E-4]:2.3275030687E-1)[&rate=5.947980937493659E-4]:5.225282394975E-2,45[&rate=5.947980937493659E-4]:3.644551856142E-1)[&rate=5.947980937493659E-4]:8.217886877551E-2)[&rate=5.947980937493659E-4]:2.599200297432E-2,43[&rate=5.947980937493659E-4]:4.534479751723E-1)[&rate=5.947980937493659E-4]:1.787886047801E-1)[&rate=5.947980937493659E-4]:5.282013465871E-2)[&rate=5.947980937493659E-4]:3.198027157138E-1,(52[&rate=5.947980937493659E-4]:9.421655912653E-1,((42[&rate=5.947980937493659E-4]:5.34636098335E-1,((47[&rate=5.947980937493659E-4]:3.761011492746E-1,40[&rate=5.947980937493659E-4]:3.596627931102E-1)[&rate=5.947980937493659E-4]:4.233512134118E-2,54[&rate=5.947980937493659E-4]:5.937787363691E-1)[&rate=5.947980937493659E-4]:1.326381838837E-1)[&rate=5.947980937493659E-4]:3.751271751986E-1,(63[&rate=5.947980937493659E-4]:3.120869313329E-1,58[&rate=5.947980937493659E-4]:3.093472053055E-1)[&rate=5.947980937493659E-4]:5.757585339817E-1)[&rate=5.947980937493659E-4]:9.267629033444E-2)[&rate=5.947980937493659E-4]:2.419866456818E-3)[&rate=5.947980937493659E-4]:2.477288921548E-2)[&rate=5.947980937493659E-4]:9.464348923069E-2,(((59[&rate=5.947980937493659E-4]:4.616561617457E-1,(56[&rate=5.947980937493659E-4]:4.236507217423E-1,60[&rate=5.947980937493659E-4]:4.263904477699E-1)[&rate=5.947980937493659E-4]:4.074516603081E-2)[&rate=5.947980937493659E-4]:1.197299279794E-1,57[&rate=5.947980937493659E-4]:5.8686554178E-1)[&rate=5.947980937493659E-4]:7.128041292152E-1,(39[&rate=5.947980937493659E-4]:3.372538913742E-2,(((55[&rate=5.947980937493659E-4]:5.86787751293E-1,10[&rate=5.947980937493659E-4]:6.059658334848E-1)[&rate=5.947980937493659E-4]:1.135275710363E-2,((18[&rate=5.947980937493659E-4]:4.54816271648E-1,23[&rate=5.947980937493659E-4]:4.739943538397E-1)[&rate=5.947980937493659E-4]:7.842116864284E-2,21[&rate=5.947980937493659E-4]:5.414566183729E-1)[&rate=5.947980937493659E-4]:1.607934790647E-1)[&rate=5.947980937493659E-4]:3.931392657155E-1,((1[&rate=5.947980937493659E-4]:4.262475708668E-2,(19[&rate=5.947980937493659E-4]:3.807425504549E-1,26[&rate=5.947980937493659E-4]:4.054000847014E-1)[&rate=5.947980937493659E-4]:4.235260422483E-1)[&rate=5.947980937493659E-4]:1.486191729047E-1,22[&rate=5.947980937493659E-4]:9.720658477996E-1)[&rate=5.947980937493659E-4]:1.342824194631E-1)[&rate=5.947980937493659E-4]:8.902095749104E-2)[&rate=5.947980937493659E-4]:1.936893939206E-2)[&rate=5.947980937493659E-4]:1.912668572113E-2)[&rate=5.947980937493659E-4]:3.682399427033E-1,(3[&rate=5.947980937493659E-4]:6.11208329204E-1,(5[&rate=5.947980937493659E-4]:4.867591544212E-1,((9[&rate=5.947980937493659E-4]:2.775942985698E-1,13[&rate=5.947980937493659E-4]:3.159504629532E-1)[&rate=5.947980937493659E-4]:2.112279672289E-1,16[&rate=5.947980937493659E-4]:5.353976082644E-1)[&rate=5.947980937493659E-4]:1.437524478692E-2)[&rate=5.947980937493659E-4]:1.765039693033E-1)[&rate=5.947980937493659E-4]:8.265129017226E-1)[&rate=5.947980937493659E-4]:6.422809900268E-1)[&rate=5.947980937493659E-4]:4.194322359404E-1)[&rate=5.947980937493659E-4]:5.581494056339E-2,(34[&rate=5.947980937493659E-4]:4.025115732161E-1,((20[&rate=5.947980937493659E-4]:4.231150233814E-1,25[&rate=5.947980937493659E-4]:4.395533795458E-1)[&rate=5.947980937493659E-4]:6.230523475261E-1,((24[&rate=5.947980937493659E-4]:8.336453418706E-1,(7[&rate=5.947980937493659E-4]:3.233899767711E-1,6[&rate=5.947980937493659E-4]:3.233899767711E-1)[&rate=5.947980937493659E-4]:4.03406050031E-1)[&rate=5.947980937493659E-4]:7.446416607417E-2,(2[&rate=5.947980937493659E-4]:1.666310407659E-1,28[&rate=5.947980937493659E-4]:3.940283010399E-1)[&rate=5.947980937493659E-4]:5.579168233432E-1)[&rate=5.947980937493659E-4]:1.490167670724E-1)[&rate=5.947980937493659E-4]:1.55671099623E0)[&rate=5.947980937493659E-4]:1.057956878536E-1)[&rate=5.947980937493659E-4]:2.902166736918E-2)[&rate=5.947980937493659E-4]:1.595453125619E-3)[&rate=5.947980937493659E-4]:7.460992853581E-2)[&rate=5.947980937493659E-4]:1.358051801989E-1);
tree STATE_33620000 [&joint=-18027.57007978524,lnP=-18027.57007978524] = [&R] ((35[&rate=5.156259525409514E-4]:8.931511566831E-1,((((30[&rate=5.156259525409514E-4]:5.252956804721E-1,((38[&rate=5.156259525409514E-4]:1.189990574886E0,(((39[&rate=5.156259525409514E-4]:3.754441758023E-2,(((55[&rate=5.156259525409514E-4]:7.257528078587E-1,10[&rate=5.156259525409514E-4]:7.449308900504E-1)[&rate=5.156259525409514E-4]:1.078977326064E-1,((18[&rate=5.156259525409514E-4]:4.280206338805E-1,23[&rate=5.156259525409514E-4]:4.471987160722E-1)[&rate=5.156259525409514E-4]:3.525556399044E-1,21[&rate=5.156259525409514E-4]:7.887954518669E-1)[&rate=5.156259525409514E-4]:1.489646776392E-1)[&rate=5.156259525409514E-4]:2.053340718801E-1,((1[&rate=5.156259525409514E-4]:4.048792024935E-2,(19[&rate=5.156259525409514E-4]:5.094555131298E-1,26[&rate=5.156259525409514E-4]:5.341130473762E-1)[&rate=5.156259525409514E-4]:2.926762427361E-1)[&rate=5.156259525409514E-4]:1.652147331166E-1,22[&rate=5.156259525409514E-4]:9.865245711741E-1)[&rate=5.156259525409514E-4]:1.675285343217E-1)[&rate=5.156259525409514E-4]:4.513514770078E-2)[&rate=5.156259525409514E-4]:1.488203568387E-1,((((53[&rate=5.156259525409514E-4]:1.956850087895E-1,41[&rate=5.156259525409514E-4]:1.655480224881E-1)[&rate=5.156259525409514E-4]:5.551512558898E-1,((46[&rate=5.156259525409514E-4]:5.790923149859E-1,(12[&rate=5.156259525409514E-4]:5.040256637397E-1,15[&rate=5.156259525409514E-4]:5.423818281234E-1)[&rate=5.156259525409514E-4]:8.054610330093E-2)[&rate=5.156259525409514E-4]:1.102424834711E-1,((27[&rate=5.156259525409514E-4]:5.104899618259E-1,4[&rate=5.156259525409514E-4]:3.378872220999E-1)[&rate=5.156259525409514E-4]:1.734107865405E-1,(8[&rate=5.156259525409514E-4]:4.312537515032E-1,49[&rate=5.156259525409514E-4]:4.394729295853E-1)[&rate=5.156259525409514E-4]:1.293593256303E-1)[&rate=5.156259525409514E-4]:1.259819952961E-1)[&rate=5.156259525409514E-4]:5.328228814002E-2)[&rate=5.156259525409514E-4]:2.465779403664E-1,(((52[&rate=5.156259525409514E-4]:5.250975295209E-1,((47[&rate=5.156259525409514E-4]:3.01281549414E-1,42[&rate=5.156259525409514E-4]:2.848431932497E-1)[&rate=5.156259525409514E-4]:1.607939653519E-1,(40[&rate=5.156259525409514E-4]:4.255532512223E-1,54[&rate=5.156259525409514E-4]:6.173340731401E-1)[&rate=5.156259525409514E-4]:2.008390737926E-2)[&rate=5.156259525409514E-4]:1.397343435221E-1)[&rate=5.156259525409514E-4]:2.043181819701E-1,(63[&rate=5.156259525409514E-4]:2.730110364631E-1,58[&rate=5.156259525409514E-4]:2.702713104357E-1)[&rate=5.156259525409514E-4]:4.947608394116E-1)[&rate=5.156259525409514E-4]:1.561367208194E-1,(((11[&rate=5.156259525409514E-4]:6.595610383994E-1,17[&rate=5.156259525409514E-4]:6.979172027831E-1)[&rate=5.156259525409514E-4]:1.264167337504E-1,51[&rate=5.156259525409514E-4]:7.037859913279E-1)[&rate=5.156259525409514E-4]:4.667764347006E-2,((((48[&rate=5.156259525409514E-4]:4.180367487102E-1,50[&rate=5.156259525409514E-4]:3.358449678883E-1)[&rate=5.156259525409514E-4]:1.145341733387E-1,45[&rate=5.156259525409514E-4]:5.298311960215E-1)[&rate=5.156259525409514E-4]:9.360090379846E-2,43[&rate=5.156259525409514E-4]:6.042540176283E-1)[&rate=5.156259525409514E-4]:2.450044809885E-2,44[&rate=5.156259525409514E-4]:6.260147396997E-1)[&rate=5.156259525409514E-4]:1.819831416736E-1)[&rate=5.156259525409514E-4]:1.350887975124E-1)[&rate=5.156259525409514E-4]:2.693026588585E-2)[&rate=5.156259525409514E-4]:2.619029771406E-1,(((60[&rate=5.156259525409514E-4]:2.52446267668E-1,56[&rate=5.156259525409514E-4]:2.497065416404E-1)[&rate=5.156259525409514E-4]:2.524924164971E-1,59[&rate=5.156259525409514E-4]:4.994592321101E-1)[&rate=5.156259525409514E-4]:1.277216326986E-1,57[&rate=5.156259525409514E-4]:6.326603168636E-1)[&rate=5.156259525409514E-4]:7.965198790213E-1)[&rate=5.156259525409514E-4]:3.759920999798E-3)[&rate=5.156259525409514E-4]:2.120974087656E-1,(3[&rate=5.156259525409514E-4]:7.599475724686E-1,((5[&rate=5.156259525409514E-4]:3.830172660283E-1,16[&rate=5.156259525409514E-4]:4.460309646585E-1)[&rate=5.156259525409514E-4]:2.430519440948E-1,(9[&rate=5.156259525409514E-4]:4.089701021988E-1,13[&rate=5.156259525409514E-4]:4.473262665822E-1)[&rate=5.156259525409514E-4]:2.335374640887E-1)[&rate=5.156259525409514E-4]:1.859331568659E-1)[&rate=5.156259525409514E-4]:6.357748846887E-1)[&rate=5.156259525409514E-4]:7.970078437563E-1)[&rate=5.156259525409514E-4]:1.940278039985E-1,62[&rate=5.156259525409514E-4]:4.682312690711E-1)[&rate=5.156259525409514E-4]:1.144414605814E-1)[&rate=5.156259525409514E-4]:1.608123750085E-2,(2[&rate=5.156259525409514E-4]:8.132577583035E-1,(((24[&rate=5.156259525409514E-4]:7.908017374409E-1,(7[&rate=5.156259525409514E-4]:4.360830140508E-1,6[&rate=5.156259525409514E-4]:4.360830140508E-1)[&rate=5.156259525409514E-4]:2.478694083216E-1)[&rate=5.156259525409514E-4]:1.446588856633E-2,28[&rate=5.156259525409514E-4]:8.491032424456E-1)[&rate=5.156259525409514E-4]:1.935812992111E-2,(20[&rate=5.156259525409514E-4]:4.990388995182E-1,25[&rate=5.156259525409514E-4]:5.154772556825E-1)[&rate=5.156259525409514E-4]:3.146279523005E-1)[&rate=5.156259525409514E-4]:1.721936462108E-1)[&rate=5.156259525409514E-4]:1.684844962499E0)[&rate=5.156259525409514E-4]:1.173946060045E-1,((29[&rate=5.156259525409514E-4]:5.754901834539E-1,(14[&rate=5.156259525409514E-4]:2.568836291289E0,34[&rate=5.156259525409514E-4]:4.123051138058E-1)[&rate=5.156259525409514E-4]:9.214681828185E-2)[&rate=5.156259525409514E-4]:2.58244604802E-2,61[&rate=5.156259525409514E-4]:7.21533223169E-1)[&rate=5.156259525409514E-4]:5.745688004346E-2)[&rate=5.156259525409514E-4]:8.060036510997E-2,(32[&rate=5.156259525409514E-4]:7.917008455851E-1,(37[&rate=5.156259525409514E-4]:2.234667841973E-1,31[&rate=5.156259525409514E-4]:2.234667841973E-1)[&rate=5.156259525409514E-4]:4.835346078358E-1)[&rate=5.156259525409514E-4]:8.701530579742E-2)[&rate=5.156259525409514E-4]:2.53639670493E-2)[&rate=5.156259525409514E-4]:7.325454882088E-2,(33[&rate=5.156259525409514E-4]:7.395595428596E-1,36[&rate=5.156259525409514E-4]:7.750786685424E-1)[&rate=5.156259525409514E-4]:2.131849604588E-1);
tree STATE_33622000 [&joint=-18034.174346263913,lnP=-18034.174346263913] = [&R] ((36[&rate=5.795267200928585E-4]:1.020362076034E0,(((((61[&rate=5.795267200928585E-4]:6.24870409324E-1,62[&rate=5.795267200928585E-4]:5.620288792694E-1)[&rate=5.795267200928585E-4]:5.818312010988E-2,((38[&rate=5.795267200928585E-4]:6.277952381458E-1,(((((12[&rate=5.795267200928585E-4]:5.115256126566E-1,15[&rate=5.795267200928585E-4]:5.498817770403E-1)[&rate=5.795267200928585E-4]:3.579763838048E-1,((53[&rate=5.795267200928585E-4]:6.356256175091E-1,(41[&rate=5.795267200928585E-4]:3.963499896378E-1,46[&rate=5.795267200928585E-4]:4.182677978569E-1)[&rate=5.795267200928585E-4]:2.0913864157E-1)[&rate=5.795267200928585E-4]:1.635861081313E-1,(49[&rate=5.795267200928585E-4]:7.061916844187E-1,((27[&rate=5.795267200928585E-4]:3.772480056784E-1,4[&rate=5.795267200928585E-4]:2.046452659524E-1)[&rate=5.795267200928585E-4]:2.870491408977E-1,8[&rate=5.795267200928585E-4]:5.410094753431E-1)[&rate=5.795267200928585E-4]:1.569630309935E-1)[&rate=5.795267200928585E-4]:9.028031519413E-2)[&rate=5.795267200928585E-4]:7.30299968486E-2)[&rate=5.795267200928585E-4]:3.085624859735E-1,(((52[&rate=5.795267200928585E-4]:8.830486947078E-1,(63[&rate=5.795267200928585E-4]:5.546349267291E-1,58[&rate=5.795267200928585E-4]:5.518952007018E-1)[&rate=5.795267200928585E-4]:3.667699323623E-1)[&rate=5.795267200928585E-4]:3.193449714742E-2,(42[&rate=5.795267200928585E-4]:3.51830770806E-1,(40[&rate=5.795267200928585E-4]:3.447863785715E-1,(47[&rate=5.795267200928585E-4]:1.201780311022E-3,54[&rate=5.795267200928585E-4]:1.765442460644E-1)[&rate=5.795267200928585E-4]:3.600229544249E-1)[&rate=5.795267200928585E-4]:7.044392234424E-3)[&rate=5.795267200928585E-4]:6.23426393652E-1)[&rate=5.795267200928585E-4]:5.393355542166E-2,((51[&rate=5.795267200928585E-4]:6.377273409722E-1,(11[&rate=5.795267200928585E-4]:5.060032770762E-1,17[&rate=5.795267200928585E-4]:5.443594414599E-1)[&rate=5.795267200928585E-4]:2.139158447179E-1)[&rate=5.795267200928585E-4]:2.271397995064E-1,((44[&rate=5.795267200928585E-4]:3.688034338486E-1,43[&rate=5.795267200928585E-4]:3.71543159876E-1)[&rate=5.795267200928585E-4]:2.131426079738E-1,(45[&rate=5.795267200928585E-4]:3.904442262633E-1,(48[&rate=5.795267200928585E-4]:3.667515646091E-1,50[&rate=5.795267200928585E-4]:2.845597837872E-1)[&rate=5.795267200928585E-4]:2.643238768158E-2)[&rate=5.795267200928585E-4]:2.134196237782E-1)[&rate=5.795267200928585E-4]:3.404553452316E-1)[&rate=5.795267200928585E-4]:1.040496067982E-1)[&rate=5.795267200928585E-4]:1.269559543362E-1)[&rate=5.795267200928585E-4]:9.292273334758E-2,((((56[&rate=5.795267200928585E-4]:3.615546662735E-1,59[&rate=5.795267200928585E-4]:3.588149402462E-1)[&rate=5.795267200928585E-4]:4.259308627284E-2,60[&rate=5.795267200928585E-4]:4.06887478574E-1)[&rate=5.795267200928585E-4]:3.746513781421E-1,57[&rate=5.795267200928585E-4]:7.815388567161E-1)[&rate=5.795267200928585E-4]:6.106703689573E-1,(((1[&rate=5.795267200928585E-4]:7.227041776153E-2,(19[&rate=5.795267200928585E-4]:6.378083281019E-1,26[&rate=5.795267200928585E-4]:6.624658623484E-1)[&rate=5.795267200928585E-4]:1.961059252761E-1)[&rate=5.795267200928585E-4]:4.902254901418E-2,22[&rate=5.795267200928585E-4]:9.021148845839E-1)[&rate=5.795267200928585E-4]:3.639805681456E-1,(((55[&rate=5.795267200928585E-4]:5.013221319747E-1,10[&rate=5.795267200928585E-4]:5.205002141664E-1)[&rate=5.795267200928585E-4]:2.415353596278E-1,((18[&rate=5.795267200928585E-4]:4.839479614985E-1,23[&rate=5.795267200928585E-4]:5.031260436902E-1)[&rate=5.795267200928585E-4]:2.201870767719E-1,21[&rate=5.795267200928585E-4]:7.123542163525E-1)[&rate=5.795267200928585E-4]:1.346128642909E-1)[&rate=5.795267200928585E-4]:3.875750479928E-1,39[&rate=5.795267200928585E-4]:8.385719712952E-2)[&rate=5.795267200928585E-4]:2.059441998366E-2)[&rate=5.795267200928585E-4]:4.118226609445E-2)[&rate=5.795267200928585E-4]:5.138072983537E-2)[&rate=5.795267200928585E-4]:7.645972706255E-2,(9[&rate=5.795267200928585E-4]:7.730069767238E-1,(3[&rate=5.795267200928585E-4]:5.688190599855E-1,(5[&rate=5.795267200928585E-4]:4.581171025074E-1,(13[&rate=5.795267200928585E-4]:5.000897782017E-1,16[&rate=5.795267200928585E-4]:5.08308956284E-1)[&rate=5.795267200928585E-4]:1.282184485349E-2)[&rate=5.795267200928585E-4]:1.627567519986E-1)[&rate=5.795267200928585E-4]:1.356947660534E-1)[&rate=5.795267200928585E-4]:5.662207880393E-1)[&rate=5.795267200928585E-4]:3.598003500952E-1)[&rate=5.795267200928585E-4]:7.867388877865E-1,30[&rate=5.795267200928585E-4]:4.413699669385E-1)[&rate=5.795267200928585E-4]:1.214649832604E-1)[&rate=5.795267200928585E-4]:3.809448117306E-2,29[&rate=5.795267200928585E-4]:6.00929431372E-1)[&rate=5.795267200928585E-4]:2.671173354232E-2,((((20[&rate=5.795267200928585E-4]:3.799000365385E-1,25[&rate=5.795267200928585E-4]:3.963383927029E-1)[&rate=5.795267200928585E-4]:1.218613579005E-1,28[&rate=5.795267200928585E-4]:5.565559149871E-1)[&rate=5.795267200928585E-4]:4.219243193093E-1,(24[&rate=5.795267200928585E-4]:7.105196022247E-1,(7[&rate=5.795267200928585E-4]:2.724216797428E-1,6[&rate=5.795267200928585E-4]:2.724216797428E-1)[&rate=5.795267200928585E-4]:3.312486074133E-1)[&rate=5.795267200928585E-4]:2.241250156333E-1)[&rate=5.795267200928585E-4]:1.718101560567E-1,2[&rate=5.795267200928585E-4]:9.228931300791E-1)[&rate=5.795267200928585E-4]:1.661473837665E0)[&rate=5.795267200928585E-4]:5.470627530759E-3,14[&rate=5.795267200928585E-4]:2.718604718562E0)[&rate=5.795267200928585E-4]:2.369770595457E-1)[&rate=5.795267200928585E-4]:1.896816731628E-2,(((35[&rate=5.795267200928585E-4]:7.862740635437E-1,34[&rate=5.795267200928585E-4]:5.868205116312E-1)[&rate=5.795267200928585E-4]:9.492102394344E-3,33[&rate=5.795267200928585E-4]:7.821049637524E-1)[&rate=5.795267200928585E-4]:6.056632884463E-2,(32[&rate=5.795267200928585E-4]:3.163034534798E-1,(37[&rate=5.795267200928585E-4]:1.526627809439E-1,31[&rate=5.795267200928585E-4]:1.526627809439E-1)[&rate=5.795267200928585E-4]:7.89412189838E-2)[&rate=5.795267200928585E-4]:5.509580030516E-1)[&rate=5.795267200928585E-4]:1.611398250708E-1);
tree STATE_33624000 [&joint=-18010.766324416723,lnP=-18010.766324416723] = [&R] ((33[&rate=5.459504878410867E-4]:8.12251496285E-1,((34[&rate=5.459504878410867E-4]:4.972865512498E-1,(32[&rate=5.459504878410867E-4]:3.719856403857E-1,(37[&rate=5.459504878410867E-4]:8.195479570845E-2,31[&rate=5.459504878410867E-4]:8.195479570845E-2)[&rate=5.459504878410867E-4]:2.053313911252E-1)[&rate=5.459504878410867E-4]:3.356834245253E-1)[&rate=5.459504878410867E-4]:1.071639590429E-1,(36[&rate=5.459504878410867E-4]:7.922203303228E-1,35[&rate=5.459504878410867E-4]:7.703624068255E-1)[&rate=5.459504878410867E-4]:3.354165537972E-2)[&rate=5.459504878410867E-4]:2.200863626544E-2)[&rate=5.459504878410867E-4]:2.004149230689E-1,((29[&rate=5.459504878410867E-4]:6.841106557777E-1,(30[&rate=5.459504878410867E-4]:6.017871911303E-1,62[&rate=5.459504878410867E-4]:6.591642403106E-1)[&rate=5.459504878410867E-4]:8.232346464749E-2)[&rate=5.459504878410867E-4]:7.941041676634E-3,((14[&rate=5.459504878410867E-4]:2.634160871238E0,(38[&rate=5.459504878410867E-4]:7.873758284942E-1,(((((60[&rate=5.459504878410867E-4]:4.400492920385E-1,59[&rate=5.459504878410867E-4]:4.345698399836E-1)[&rate=5.459504878410867E-4]:1.799962516E-1,56[&rate=5.459504878410867E-4]:6.173058176109E-1)[&rate=5.459504878410867E-4]:5.032879087134E-2,57[&rate=5.459504878410867E-4]:6.703743345099E-1)[&rate=5.459504878410867E-4]:7.123812355494E-1,((39[&rate=5.459504878410867E-4]:3.196350280182E-3,(((1[&rate=5.459504878410867E-4]:1.831665007461E-1,(19[&rate=5.459504878410867E-4]:9.192120405957E-1,26[&rate=5.459504878410867E-4]:9.438695748422E-1)[&rate=5.459504878410867E-4]:2.559829576681E-2)[&rate=5.459504878410867E-4]:2.639905035124E-2,22[&rate=5.459504878410867E-4]:9.903874689055E-1)[&rate=5.459504878410867E-4]:5.797713739242E-2,((55[&rate=5.459504878410867E-4]:7.485248120725E-1,10[&rate=5.459504878410867E-4]:7.677028942642E-1)[&rate=5.459504878410867E-4]:2.594567280104E-2,((18[&rate=5.459504878410867E-4]:3.570651396161E-1,23[&rate=5.459504878410867E-4]:3.762432218079E-1)[&rate=5.459504878410867E-4]:2.08860173586E-1,21[&rate=5.459504878410867E-4]:5.741444912842E-1)[&rate=5.459504878410867E-4]:3.044355826303E-1)[&rate=5.459504878410867E-4]:1.588256282738E-1)[&rate=5.459504878410867E-4]:1.164755795986E-1)[&rate=5.459504878410867E-4]:8.12168930246E-2,((((41[&rate=5.459504878410867E-4]:2.313763219303E-1,46[&rate=5.459504878410867E-4]:2.532941301494E-1)[&rate=5.459504878410867E-4]:3.627240224633E-2,53[&rate=5.459504878410867E-4]:2.97785710478E-1)[&rate=5.459504878410867E-4]:4.924250694495E-1,(8[&rate=5.459504878410867E-4]:6.881292952082E-1,((27[&rate=5.459504878410867E-4]:3.822185114979E-1,4[&rate=5.459504878410867E-4]:2.096157717719E-1)[&rate=5.459504878410867E-4]:4.145356758445E-1,(49[&rate=5.459504878410867E-4]:6.439372536478E-1,(12[&rate=5.459504878410867E-4]:4.954867993936E-1,15[&rate=5.459504878410867E-4]:5.338429637773E-1)[&rate=5.459504878410867E-4]:1.484504542542E-1)[&rate=5.459504878410867E-4]:3.774844054372E-2)[&rate=5.459504878410867E-4]:1.466277909877E-2)[&rate=5.459504878410867E-4]:9.11225806096E-2)[&rate=5.459504878410867E-4]:3.1076054396E-1,(((47[&rate=5.459504878410867E-4]:4.573300005892E-1,(54[&rate=5.459504878410867E-4]:6.196970961804E-1,(42[&rate=5.459504878410867E-4]:2.752133805024E-1,40[&rate=5.459504878410867E-4]:2.752133805024E-1)[&rate=5.459504878410867E-4]:1.527028937602E-1)[&rate=5.459504878410867E-4]:1.297537016215E-2)[&rate=5.459504878410867E-4]:3.274880514507E-1,(52[&rate=5.459504878410867E-4]:6.459970499089E-1,(63[&rate=5.459504878410867E-4]:3.185046126887E-1,58[&rate=5.459504878410867E-4]:3.157648866614E-1)[&rate=5.459504878410867E-4]:3.658486016038E-1)[&rate=5.459504878410867E-4]:6.210867336388E-2)[&rate=5.459504878410867E-4]:2.406257708777E-1,((51[&rate=5.459504878410867E-4]:7.897897234497E-1,(11[&rate=5.459504878410867E-4]:6.955923479164E-1,17[&rate=5.459504878410867E-4]:7.339485123001E-1)[&rate=5.459504878410867E-4]:1.763891563552E-1)[&rate=5.459504878410867E-4]:2.565567759787E-2,((((48[&rate=5.459504878410867E-4]:3.529103175832E-1,50[&rate=5.459504878410867E-4]:2.707185367613E-1)[&rate=5.459504878410867E-4]:4.444388740676E-2,45[&rate=5.459504878410867E-4]:3.946144789626E-1)[&rate=5.459504878410867E-4]:2.193020664258E-1,43[&rate=5.459504878410867E-4]:5.947384631966E-1)[&rate=5.459504878410867E-4]:2.051037246388E-1,44[&rate=5.459504878410867E-4]:7.971024618081E-1)[&rate=5.459504878410867E-4]:7.587718581491E-2)[&rate=5.459504878410867E-4]:1.332860931029E-1)[&rate=5.459504878410867E-4]:6.730832288759E-2)[&rate=5.459504878410867E-4]:6.015424818445E-2)[&rate=5.459504878410867E-4]:5.176698428866E-2)[&rate=5.459504878410867E-4]:1.610135677539E-1,(3[&rate=5.459504878410867E-4]:9.662954073278E-1,((13[&rate=5.459504878410867E-4]:5.283173129676E-1,9[&rate=5.459504878410867E-4]:4.899611485842E-1)[&rate=5.459504878410867E-4]:2.833142346628E-1,(5[&rate=5.459504878410867E-4]:4.806543761741E-1,16[&rate=5.459504878410867E-4]:5.436680748043E-1)[&rate=5.459504878410867E-4]:2.761826509085E-1)[&rate=5.459504878410867E-4]:2.615131747656E-1)[&rate=5.459504878410867E-4]:3.281586619923E-1)[&rate=5.459504878410867E-4]:4.956614852018E-1)[&rate=5.459504878410867E-4]:7.344562756198E-1)[&rate=5.459504878410867E-4]:1.390074198721E-1,((((24[&rate=5.459504878410867E-4]:7.416645487993E-1,(7[&rate=5.459504878410867E-4]:3.412559748222E-1,6[&rate=5.459504878410867E-4]:3.412559748222E-1)[&rate=5.459504878410867E-4]:2.935592589086E-1)[&rate=5.459504878410867E-4]:1.072604017574E-1,(28[&rate=5.459504878410867E-4]:5.572574289212E-1,2[&rate=5.459504878410867E-4]:3.298601686471E-1)[&rate=5.459504878410867E-4]:3.355031380739E-1)[&rate=5.459504878410867E-4]:6.116186391539E-2,(20[&rate=5.459504878410867E-4]:4.606362741794E-1,25[&rate=5.459504878410867E-4]:4.770746303438E-1)[&rate=5.459504878410867E-4]:4.38491636183E-1)[&rate=5.459504878410867E-4]:1.905928560026E0,61[&rate=5.459504878410867E-4]:7.95946507068E-1)[&rate=5.459504878410867E-4]:1.194743715925E-2)[&rate=5.459504878410867E-4]:4.376332462005E-3)[&rate=5.459504878410867E-4]:2.058606235389E-1);
tree STATE_33626000 [&joint=-18022.255772442164,lnP=-18022.255772442164] = [&R] (((30[&rate=5.208807699300064E-4]:6.839638905429E-1,61[&rate=5.208807699300064E-4]:8.041824697779E-1)[&rate=5.208807699300064E-4]:8.41742700917E-2,(((62[&rate=5.208807699300064E-4]:7.447881003905E-1,29[&rate=5.208807699300064E-4]:6.874110512102E-1)[&rate=5.208807699300064E-4]:1.29040506938E-2,(35[&rate=5.208807699300064E-4]:8.121393459079E-1,((36[&rate=5.208807699300064E-4]:4.611859443483E-1,33[&rate=5.208807699300064E-4]:4.256668186654E-1)[&rate=5.208807699300064E-4]:2.840408168394E-1,(32[&rate=5.208807699300064E-4]:4.809167546876E-1,(37[&rate=5.208807699300064E-4]:3.229401729389E-1,31[&rate=5.208807699300064E-4]:3.229401729389E-1)[&rate=5.208807699300064E-4]:7.327712819671E-2)[&rate=5.208807699300064E-4]:2.533810447515E-1)[&rate=5.208807699300064E-4]:8.877050821744E-2)[&rate=5.208807699300064E-4]:1.659105654241E-2)[&rate=5.208807699300064E-4]:5.227319177417E-2,((34[&rate=5.208807699300064E-4]:5.378426502117E-1,(38[&rate=5.208807699300064E-4]:1.325556565656E0,((((((18[&rate=5.208807699300064E-4]:5.056721076888E-1,55[&rate=5.208807699300064E-4]:4.097816967299E-1)[&rate=5.208807699300064E-4]:3.329679578106E-1,10[&rate=5.208807699300064E-4]:7.619277367322E-1)[&rate=5.208807699300064E-4]:5.63775055109E-2,(21[&rate=5.208807699300064E-4]:6.52616935613E-1,23[&rate=5.208807699300064E-4]:6.635758397226E-1)[&rate=5.208807699300064E-4]:2.506198134793E-1)[&rate=5.208807699300064E-4]:3.620235209544E-1,((22[&rate=5.208807699300064E-4]:8.761139719361E-1,((19[&rate=5.208807699300064E-4]:6.402910551479E-1,26[&rate=5.208807699300064E-4]:6.649485893944E-1)[&rate=5.208807699300064E-4]:1.920624207932E-1,1[&rate=5.208807699300064E-4]:7.070964032462E-2)[&rate=5.208807699300064E-4]:2.458241380324E-2)[&rate=5.208807699300064E-4]:2.999967311732E-1,39[&rate=5.208807699300064E-4]:1.446686749296E-2)[&rate=5.208807699300064E-4]:1.00108471047E-1)[&rate=5.208807699300064E-4]:7.284213854228E-2,(((59[&rate=5.208807699300064E-4]:4.674220406165E-1,(60[&rate=5.208807699300064E-4]:4.724892064961E-1,56[&rate=5.208807699300064E-4]:4.697494804685E-1)[&rate=5.208807699300064E-4]:4.122861754043E-4)[&rate=5.208807699300064E-4]:2.169216348633E-1,57[&rate=5.208807699300064E-4]:6.898231275347E-1)[&rate=5.208807699300064E-4]:6.768809125171E-1,((((12[&rate=5.208807699300064E-4]:6.532967257309E-1,15[&rate=5.208807699300064E-4]:6.916528901146E-1)[&rate=5.208807699300064E-4]:1.73770674968E-1,(53[&rate=5.208807699300064E-4]:5.337749180666E-1,49[&rate=5.208807699300064E-4]:5.31035192039E-1)[&rate=5.208807699300064E-4]:2.960322086599E-1)[&rate=5.208807699300064E-4]:8.480725430338E-2,((46[&rate=5.208807699300064E-4]:4.995124635639E-1,41[&rate=5.208807699300064E-4]:4.775946553448E-1)[&rate=5.208807699300064E-4]:3.152489528102E-1,((27[&rate=5.208807699300064E-4]:2.422873332309E-1,4[&rate=5.208807699300064E-4]:6.968459350489E-2)[&rate=5.208807699300064E-4]:4.600958366617E-1,8[&rate=5.208807699300064E-4]:5.790954986597E-1)[&rate=5.208807699300064E-4]:2.329261916871E-1)[&rate=5.208807699300064E-4]:9.163378657344E-2)[&rate=5.208807699300064E-4]:2.304249786305E-1,((((((47[&rate=5.208807699300064E-4]:4.269439927252E-1,40[&rate=5.208807699300064E-4]:4.105056365609E-1)[&rate=5.208807699300064E-4]:2.605914687622E-2,54[&rate=5.208807699300064E-4]:6.283456053548E-1)[&rate=5.208807699300064E-4]:5.533479249608E-3,42[&rate=5.208807699300064E-4]:4.420982626867E-1)[&rate=5.208807699300064E-4]:3.44243622208E-1,(63[&rate=5.208807699300064E-4]:4.521639371541E-1,58[&rate=5.208807699300064E-4]:4.494242111267E-1)[&rate=5.208807699300064E-4]:3.122601395215E-1)[&rate=5.208807699300064E-4]:4.125663754152E-2,52[&rate=5.208807699300064E-4]:7.673245498334E-1)[&rate=5.208807699300064E-4]:2.198615418727E-1,((51[&rate=5.208807699300064E-4]:6.951100740321E-1,(11[&rate=5.208807699300064E-4]:5.663820210425E-1,17[&rate=5.208807699300064E-4]:6.047381854262E-1)[&rate=5.208807699300064E-4]:2.109198338114E-1)[&rate=5.208807699300064E-4]:1.536312228079E-1,(((43[&rate=5.208807699300064E-4]:5.283566035063E-1,(48[&rate=5.208807699300064E-4]:4.353472060412E-1,50[&rate=5.208807699300064E-4]:3.531554252193E-1)[&rate=5.208807699300064E-4]:1.149272056842E-1)[&rate=5.208807699300064E-4]:2.549966306829E-1,45[&rate=5.208807699300064E-4]:8.025313163809E-1)[&rate=5.208807699300064E-4]:7.917340494746E-2,44[&rate=5.208807699300064E-4]:8.597869131093E-1)[&rate=5.208807699300064E-4]:4.64886303061E-2)[&rate=5.208807699300064E-4]:1.384447948661E-1)[&rate=5.208807699300064E-4]:7.292176110486E-2)[&rate=5.208807699300064E-4]:5.180166669282E-2)[&rate=5.208807699300064E-4]:6.728877949618E-2)[&rate=5.208807699300064E-4]:8.125002221432E-2,(3[&rate=5.208807699300064E-4]:7.055505595055E-1,((16[&rate=5.208807699300064E-4]:5.525281273081E-1,(13[&rate=5.208807699300064E-4]:4.662324687621E-1,9[&rate=5.208807699300064E-4]:4.278763043786E-1)[&rate=5.208807699300064E-4]:7.807648046373E-2)[&rate=5.208807699300064E-4]:1.871494715417E-1,5[&rate=5.208807699300064E-4]:6.766639002197E-1)[&rate=5.208807699300064E-4]:8.094145380625E-2)[&rate=5.208807699300064E-4]:5.603772137638E-1)[&rate=5.208807699300064E-4]:1.062368518414E0)[&rate=5.208807699300064E-4]:2.564884949158E-1)[&rate=5.208807699300064E-4]:8.608111294937E-2,14[&rate=5.208807699300064E-4]:2.780454940645E0)[&rate=5.208807699300064E-4]:5.762627915091E-2)[&rate=5.208807699300064E-4]:1.554986695646E-2)[&rate=5.208807699300064E-4]:2.467459460198E-2,(((20[&rate=5.208807699300064E-4]:7.09491450051E-1,25[&rate=5.208807699300064E-4]:7.259298062153E-1)[&rate=5.208807699300064E-4]:4.784278791189E-1,(2[&rate=5.208807699300064E-4]:4.89920606552E-1,28[&rate=5.208807699300064E-4]:7.173178668261E-1)[&rate=5.208807699300064E-4]:5.253959828919E-1)[&rate=5.208807699300064E-4]:3.207476392894E-2,(24[&rate=5.208807699300064E-4]:8.693044732468E-1,(7[&rate=5.208807699300064E-4]:4.424957115675E-1,6[&rate=5.208807699300064E-4]:4.424957115675E-1)[&rate=5.208807699300064E-4]:3.199594466108E-1)[&rate=5.208807699300064E-4]:3.616485239617E-1)[&rate=5.208807699300064E-4]:1.702147204693E0);
tree STATE_33628000 [&joint=-18023.147115239586,lnP=-18023.147115239586] = [&R] (((34[&rate=5.759303101682721E-4]:4.517683223687E-1,35[&rate=5.759303101682721E-4]:6.512218742812E-1)[&rate=5.759303101682721E-4]:2.217988461552E-1,((32[&rate=5.759303101682721E-4]:8.09330454725E-1,(37[&rate=5.759303101682721E-4]:1.650305425358E-1,31[&rate=5.759303101682721E-4]:1.650305425358E-1)[&rate=5.759303101682721E-4]:5.596004586371E-1)[&rate=5.759303101682721E-4]:3.81549117825E-2,(36[&rate=5.759303101682721E-4]:8.03834915164E-1,33[&rate=5.759303101682721E-4]:7.683157894811E-1)[&rate=5.759303101682721E-4]:5.4579413092E-2)[&rate=5.759303101682721E-4]:3.646431567768E-2)[&rate=5.759303101682721E-4]:9.038669432966E-3,(((14[&rate=5.759303101682721E-4]:2.764035129036E0,(29[&rate=5.759303101682721E-4]:6.420862018562E-1,62[&rate=5.759303101682721E-4]:6.994632510365E-1)[&rate=5.759303101682721E-4]:3.645600106281E-2)[&rate=5.759303101682721E-4]:2.515419428538E-3,(38[&rate=5.759303101682721E-4]:1.424811262878E0,(((((((27[&rate=5.759303101682721E-4]:4.640590349873E-1,4[&rate=5.759303101682721E-4]:2.914562952613E-1)[&rate=5.759303101682721E-4]:1.280292731978E-1,8[&rate=5.759303101682721E-4]:4.688006369522E-1)[&rate=5.759303101682721E-4]:2.569593978365E-1,((12[&rate=5.759303101682721E-4]:4.777695310005E-1,15[&rate=5.759303101682721E-4]:5.161256953842E-1)[&rate=5.759303101682721E-4]:2.177150925612E-1,(53[&rate=5.759303101682721E-4]:6.187729891922E-1,(49[&rate=5.759303101682721E-4]:5.163982384319E-1,(46[&rate=5.759303101682721E-4]:4.5876866091E-1,41[&rate=5.759303101682721E-4]:4.368508526909E-1)[&rate=5.759303101682721E-4]:5.215012546724E-2)[&rate=5.759303101682721E-4]:9.963502473267E-2)[&rate=5.759303101682721E-4]:7.945136039712E-2)[&rate=5.759303101682721E-4]:3.849458930909E-2)[&rate=5.759303101682721E-4]:4.496503561843E-1,((((63[&rate=5.759303101682721E-4]:3.997130803107E-1,58[&rate=5.759303101682721E-4]:3.969733542833E-1)[&rate=5.759303101682721E-4]:1.82930599156E-1,52[&rate=5.759303101682721E-4]:5.44287515083E-1)[&rate=5.759303101682721E-4]:2.836146849548E-1,((47[&rate=5.759303101682721E-4]:4.836628085542E-1,54[&rate=5.759303101682721E-4]:6.590052743076E-1)[&rate=5.759303101682721E-4]:2.037813600152E-1,(40[&rate=5.759303101682721E-4]:4.215578395479E-1,42[&rate=5.759303101682721E-4]:4.215578395479E-1)[&rate=5.759303101682721E-4]:2.494479728572E-1)[&rate=5.759303101682721E-4]:2.171703602355E-1)[&rate=5.759303101682721E-4]:2.126407715268E-1,((51[&rate=5.759303101682721E-4]:6.424855057755E-1,(11[&rate=5.759303101682721E-4]:4.762143410661E-1,17[&rate=5.759303101682721E-4]:5.145705054498E-1)[&rate=5.759303101682721E-4]:2.484629455313E-1)[&rate=5.759303101682721E-4]:3.063257835825E-1,(((43[&rate=5.759303101682721E-4]:4.283125160668E-1,45[&rate=5.759303101682721E-4]:4.474905982585E-1)[&rate=5.759303101682721E-4]:9.238572079637E-2,(48[&rate=5.759303101682721E-4]:4.295067565292E-1,50[&rate=5.759303101682721E-4]:3.473149757073E-1)[&rate=5.759303101682721E-4]:1.13109288553E-1)[&rate=5.759303101682721E-4]:1.766409998936E-1,44[&rate=5.759303101682721E-4]:6.945995107293E-1)[&rate=5.759303101682721E-4]:3.117460252041E-1)[&rate=5.759303101682721E-4]:9.173168220666E-2)[&rate=5.759303101682721E-4]:6.089481666861E-2)[&rate=5.759303101682721E-4]:1.110755717364E-1,(39[&rate=5.759303101682721E-4]:8.609930174324E-2,(((1[&rate=5.759303101682721E-4]:1.111887996452E-1,(19[&rate=5.759303101682721E-4]:7.747598270411E-1,26[&rate=5.759303101682721E-4]:7.994173612876E-1)[&rate=5.759303101682721E-4]:9.807280822058E-2)[&rate=5.759303101682721E-4]:1.14653332014E-1,22[&rate=5.759303101682721E-4]:1.006664049467E0)[&rate=5.759303101682721E-4]:2.095916041252E-1,(((55[&rate=5.759303101682721E-4]:6.702363038153E-1,18[&rate=5.759303101682721E-4]:7.661267147741E-1)[&rate=5.759303101682721E-4]:4.052657613644E-2,10[&rate=5.759303101682721E-4]:7.299409621434E-1)[&rate=5.759303101682721E-4]:2.186440115915E-2,(21[&rate=5.759303101682721E-4]:6.47190072514E-1,23[&rate=5.759303101682721E-4]:6.581489766237E-1)[&rate=5.759303101682721E-4]:1.895467976378E-1)[&rate=5.759303101682721E-4]:3.685598793311E-1)[&rate=5.759303101682721E-4]:3.148748376701E-2)[&rate=5.759303101682721E-4]:1.346332363087E-1)[&rate=5.759303101682721E-4]:7.26197962592E-3,(((59[&rate=5.759303101682721E-4]:8.661464172157E-2,56[&rate=5.759303101682721E-4]:8.935436774893E-2)[&rate=5.759303101682721E-4]:1.35407208945E-2,60[&rate=5.759303101682721E-4]:1.05634814671E-1)[&rate=5.759303101682721E-4]:5.356872970112E-1,57[&rate=5.759303101682721E-4]:6.413221116822E-1)[&rate=5.759303101682721E-4]:8.332477484615E-1)[&rate=5.759303101682721E-4]:2.929168114298E-1,(3[&rate=5.759303101682721E-4]:6.971680766114E-1,((16[&rate=5.759303101682721E-4]:5.860438499663E-1,(13[&rate=5.759303101682721E-4]:4.6818122512E-1,9[&rate=5.759303101682721E-4]:4.298250607365E-1)[&rate=5.759303101682721E-4]:1.096434467641E-1)[&rate=5.759303101682721E-4]:5.442031023311E-3,5[&rate=5.759303101682721E-4]:5.284721823595E-1)[&rate=5.759303101682721E-4]:2.207506887724E-1)[&rate=5.759303101682721E-4]:8.21003526469E-1)[&rate=5.759303101682721E-4]:9.093793858256E-1)[&rate=5.759303101682721E-4]:2.294105184629E-1)[&rate=5.759303101682721E-4]:4.07517964009E-2,(30[&rate=5.759303101682721E-4]:6.891383353079E-1,(((20[&rate=5.759303101682721E-4]:5.121850486042E-1,25[&rate=5.759303101682721E-4]:5.286234047686E-1)[&rate=5.759303101682721E-4]:3.562319526659E-1,(((2[&rate=5.759303101682721E-4]:5.151369766057E-1,28[&rate=5.759303101682721E-4]:7.425342368798E-1)[&rate=5.759303101682721E-4]:8.99330961335E-2,(7[&rate=5.759303101682721E-4]:3.909014602102E-1,6[&rate=5.759303101682721E-4]:3.909014602102E-1)[&rate=5.759303101682721E-4]:2.908809412962E-1)[&rate=5.759303101682721E-4]:5.232752518504E-2,24[&rate=5.759303101682721E-4]:8.409592417599E-1)[&rate=5.759303101682721E-4]:3.841666361987E-2)[&rate=5.759303101682721E-4]:1.914490892342E0,61[&rate=5.759303101682721E-4]:7.737979302915E-1)[&rate=5.759303101682721E-4]:3.555898425132E-2)[&rate=5.759303101682721E-4]:3.267108344057E-2)[&rate=5.759303101682721E-4]:3.183467057468E-2);
tree STATE_33630000 [&joint=-18005.515403980975,lnP=-18005.515403980975] = [&R] (((36[&rate=5.422012485129919E-4]:8.115589795307E-1,33[&rate=5.422012485129919E-4]:7.760398538478E-1)[&rate=5.422012485129919E-4]:7.344680324967E-2,(35[&rate=5.422012485129919E-4]:8.156568731214E-1,(34[&rate=5.422012485129919E-4]:6.047162740063E-1,(32[&rate=5.422012485129919E-4]:4.675404539731E-1,(37[&rate=5.422012485129919E-4]:2.133868306637E-1,31[&rate=5.422012485129919E-4]:2.133868306637E-1)[&rate=5.422012485129919E-4]:1.694541697573E-1)[&rate=5.422012485129919E-4]:3.475583336945E-1)[&rate=5.422012485129919E-4]:1.148704720264E-2)[&rate=5.422012485129919E-4]:4.749098616173E-2)[&rate=5.422012485129919E-4]:1.669252698938E-1,((((7[&rate=5.422012485129919E-4]:3.366302161615E-1,6[&rate=5.422012485129919E-4]:3.366302161615E-1)[&rate=5.422012485129919E-4]:2.311313565403E-1,24[&rate=5.422012485129919E-4]:6.746108877704E-1)[&rate=5.422012485129919E-4]:5.906343099157E-1,((20[&rate=5.422012485129919E-4]:4.423144560021E-1,25[&rate=5.422012485129919E-4]:4.587528121665E-1)[&rate=5.422012485129919E-4]:5.433281030822E-1,(2[&rate=5.422012485129919E-4]:4.277890354468E-1,28[&rate=5.422012485129919E-4]:6.551862957208E-1)[&rate=5.422012485129919E-4]:3.852507839116E-1)[&rate=5.422012485129919E-4]:2.686437344921E-1)[&rate=5.422012485129919E-4]:1.612788500332E0,((30[&rate=5.422012485129919E-4]:6.873777440883E-1,(29[&rate=5.422012485129919E-4]:5.62135431782E-1,62[&rate=5.422012485129919E-4]:6.195124809623E-1)[&rate=5.422012485129919E-4]:1.252423123063E-1)[&rate=5.422012485129919E-4]:1.80314503032E-2,(14[&rate=5.422012485129919E-4]:2.717493684387E0,((38[&rate=5.422012485129919E-4]:1.106546408834E0,((((((41[&rate=5.422012485129919E-4]:4.623127610778E-1,(53[&rate=5.422012485129919E-4]:4.851650409097E-1,46[&rate=5.422012485129919E-4]:4.769458628274E-1)[&rate=5.422012485129919E-4]:7.284706469476E-3)[&rate=5.422012485129919E-4]:4.939453445205E-1,49[&rate=5.422012485129919E-4]:9.836553658721E-1)[&rate=5.422012485129919E-4]:1.063699397865E-2,((27[&rate=5.422012485129919E-4]:3.43581814201E-1,4[&rate=5.422012485129919E-4]:1.709790744749E-1)[&rate=5.422012485129919E-4]:4.338505974797E-1,(8[&rate=5.422012485129919E-4]:5.019011203185E-1,(12[&rate=5.422012485129919E-4]:2.733834110937E-1,15[&rate=5.422012485129919E-4]:3.117395754774E-1)[&rate=5.422012485129919E-4]:2.367368873069E-1)[&rate=5.422012485129919E-4]:1.522436201292E-1)[&rate=5.422012485129919E-4]:3.319284413209E-1)[&rate=5.422012485129919E-4]:2.320455360477E-1,((((63[&rate=5.422012485129919E-4]:3.175291033682E-1,58[&rate=5.422012485129919E-4]:3.147893773409E-1)[&rate=5.422012485129919E-4]:4.314284695239E-1,((54[&rate=5.422012485129919E-4]:4.889050562245E-1,(47[&rate=5.422012485129919E-4]:2.288129163756E-1,40[&rate=5.422012485129919E-4]:2.123745602113E-1)[&rate=5.422012485129919E-4]:8.47496740955E-2)[&rate=5.422012485129919E-4]:2.301413435664E-1,42[&rate=5.422012485129919E-4]:5.272655778731E-1)[&rate=5.422012485129919E-4]:2.436098032381E-1)[&rate=5.422012485129919E-4]:3.046893614887E-2,52[&rate=5.422012485129919E-4]:7.410703446573E-1)[&rate=5.422012485129919E-4]:3.170846673324E-1,((51[&rate=5.422012485129919E-4]:4.638564775898E-1,(11[&rate=5.422012485129919E-4]:4.081002437012E-1,17[&rate=5.422012485129919E-4]:4.464564080849E-1)[&rate=5.422012485129919E-4]:1.379480147105E-1)[&rate=5.422012485129919E-4]:3.99214304381E-1,(((43[&rate=5.422012485129919E-4]:4.214359541259E-1,(48[&rate=5.422012485129919E-4]:2.476668473323E-1,50[&rate=5.422012485129919E-4]:1.654750665104E-1)[&rate=5.422012485129919E-4]:1.956869150127E-1)[&rate=5.422012485129919E-4]:7.046773200773E-2,45[&rate=5.422012485129919E-4]:5.110817683254E-1)[&rate=5.422012485129919E-4]:2.584809058444E-1,44[&rate=5.422012485129919E-4]:7.476448659507E-1)[&rate=5.422012485129919E-4]:1.729601625956E-1)[&rate=5.422012485129919E-4]:1.950842300189E-1)[&rate=5.422012485129919E-4]:8.599110308679E-2)[&rate=5.422012485129919E-4]:1.039472861107E-1,(((39[&rate=5.422012485129919E-4]:4.904322036212E-2,((1[&rate=5.422012485129919E-4]:1.506798749282E-1,(19[&rate=5.422012485129919E-4]:6.151257254188E-1,26[&rate=5.422012485129919E-4]:6.397832596653E-1)[&rate=5.422012485129919E-4]:2.971979851259E-1)[&rate=5.422012485129919E-4]:1.82586921304E-1,22[&rate=5.422012485129919E-4]:1.11408871404E0)[&rate=5.422012485129919E-4]:9.659834193807E-2)[&rate=5.422012485129919E-4]:3.288390729917E-2,(((23[&rate=5.422012485129919E-4]:4.682976031877E-1,18[&rate=5.422012485129919E-4]:4.49119520996E-1)[&rate=5.422012485129919E-4]:1.092768203691E-1,21[&rate=5.422012485129919E-4]:5.666155194472E-1)[&rate=5.422012485129919E-4]:3.242866164738E-1,(55[&rate=5.422012485129919E-4]:5.455132874968E-1,10[&rate=5.422012485129919E-4]:5.646913696885E-1)[&rate=5.422012485129919E-4]:2.412792593832E-1)[&rate=5.422012485129919E-4]:3.41709923247E-1)[&rate=5.422012485129919E-4]:1.371762895082E-1,((59[&rate=5.422012485129919E-4]:4.208351346572E-1,(60[&rate=5.422012485129919E-4]:4.105958984696E-1,56[&rate=5.422012485129919E-4]:4.07856172442E-1)[&rate=5.422012485129919E-4]:1.571868824254E-2)[&rate=5.422012485129919E-4]:1.910591559892E-1,57[&rate=5.422012485129919E-4]:6.173737427013E-1)[&rate=5.422012485129919E-4]:8.483050169339E-1)[&rate=5.422012485129919E-4]:3.720916210007E-2)[&rate=5.422012485129919E-4]:1.435903871215E-1,(3[&rate=5.422012485129919E-4]:1.031557417192E0,(5[&rate=5.422012485129919E-4]:4.971772165722E-1,((13[&rate=5.422012485129919E-4]:3.753181383158E-1,9[&rate=5.422012485129919E-4]:3.369619739323E-1)[&rate=5.422012485129919E-4]:1.391635539265E-1,16[&rate=5.422012485129919E-4]:5.227008703245E-1)[&rate=5.422012485129919E-4]:3.749004487778E-2)[&rate=5.422012485129919E-4]:5.864349951402E-1)[&rate=5.422012485129919E-4]:3.656058231718E-1)[&rate=5.422012485129919E-4]:7.121228944975E-1)[&rate=5.422012485129919E-4]:4.617149034133E-1,61[&rate=5.422012485129919E-4]:7.15315732488E-1)[&rate=5.422012485129919E-4]:3.69036050169E-2)[&rate=5.422012485129919E-4]:7.340843612148E-2)[&rate=5.422012485129919E-4]:3.233705696168E-2)[&rate=5.422012485129919E-4]:1.639115772774E-1);
tree STATE_33632000 [&joint=-18008.782428483562,lnP=-18008.782428483562] = [&R] (((30[&rate=4.957027959401235E-4]:6.802405836802E-1,((14[&rate=4.957027959401235E-4]:2.695735043249E0,(2[&rate=4.957027959401235E-4]:1.271067196577E0,(((20[&rate=4.957027959401235E-4]:4.163524229578E-1,25[&rate=4.957027959401235E-4]:4.327907791222E-1)[&rate=4.957027959401235E-4]:4.321931710428E-1,((7[&rate=4.957027959401235E-4]:1.157450037594E-1,6[&rate=4.957027959401235E-4]:1.157450037594E-1)[&rate=4.957027959401235E-4]:5.539811119871E-1,24[&rate=4.957027959401235E-4]:7.76575430815E-1)[&rate=4.957027959401235E-4]:8.292906729533E-2)[&rate=4.957027959401235E-4]:8.038304981466E-2,28[&rate=4.957027959401235E-4]:9.837231643634E-1)[&rate=4.957027959401235E-4]:5.147412924873E-1)[&rate=4.957027959401235E-4]:1.295900723385E0)[&rate=4.957027959401235E-4]:3.390427777052E-2,(38[&rate=4.957027959401235E-4]:6.392906504455E-1,((((49[&rate=4.957027959401235E-4]:9.050381163469E-1,(((27[&rate=4.957027959401235E-4]:3.885475896413E-1,4[&rate=4.957027959401235E-4]:2.159448499153E-1)[&rate=4.957027959401235E-4]:3.561422852533E-1,8[&rate=4.957027959401235E-4]:6.214022036618E-1)[&rate=4.957027959401235E-4]:1.665173108111E-1,((12[&rate=4.957027959401235E-4]:5.344026778421E-1,15[&rate=4.957027959401235E-4]:5.727588422258E-1)[&rate=4.957027959401235E-4]:2.511936303593E-1,(41[&rate=4.957027959401235E-4]:7.19443268767E-1,(53[&rate=4.957027959401235E-4]:7.183129920422E-1,46[&rate=4.957027959401235E-4]:7.100938139599E-1)[&rate=4.957027959401235E-4]:3.126726302621E-2)[&rate=4.957027959401235E-4]:3.875577916053E-2)[&rate=4.957027959401235E-4]:1.054238435355E-2)[&rate=4.957027959401235E-4]:1.08899423792E-1)[&rate=4.957027959401235E-4]:4.333542070619E-1,(((((40[&rate=4.957027959401235E-4]:2.862559887745E-1,(47[&rate=4.957027959401235E-4]:6.369449821052E-2,54[&rate=4.957027959401235E-4]:2.390369639639E-1)[&rate=4.957027959401235E-4]:2.389998467283E-1)[&rate=4.957027959401235E-4]:1.687760092449E-1,42[&rate=4.957027959401235E-4]:4.550319980194E-1)[&rate=4.957027959401235E-4]:2.892890247379E-1,52[&rate=4.957027959401235E-4]:6.840470501546E-1)[&rate=4.957027959401235E-4]:5.999590359188E-3,(63[&rate=4.957027959401235E-4]:4.690292906823E-1,58[&rate=4.957027959401235E-4]:4.662895646549E-1)[&rate=4.957027959401235E-4]:2.593735142152E-1)[&rate=4.957027959401235E-4]:3.956730071844E-1,(((11[&rate=4.957027959401235E-4]:5.467359793688E-1,17[&rate=4.957027959401235E-4]:5.850921437525E-1)[&rate=4.957027959401235E-4]:2.30784533498E-1,51[&rate=4.957027959401235E-4]:6.95328732045E-1)[&rate=4.957027959401235E-4]:1.028952293921E-1,(44[&rate=4.957027959401235E-4]:6.107565145104E-1,(43[&rate=4.957027959401235E-4]:5.30993894059E-1,(45[&rate=4.957027959401235E-4]:3.551660230332E-1,(48[&rate=4.957027959401235E-4]:3.20378754579E-1,50[&rate=4.957027959401235E-4]:2.381869737571E-1)[&rate=4.957027959401235E-4]:3.752699448157E-2)[&rate=4.957027959401235E-4]:1.950059532175E-1)[&rate=4.957027959401235E-4]:8.250234647885E-2)[&rate=4.957027959401235E-4]:2.450016935021E-1)[&rate=4.957027959401235E-4]:2.87495686261E-1)[&rate=4.957027959401235E-4]:1.704808948889E-1)[&rate=4.957027959401235E-4]:2.121176236827E-2,(((60[&rate=4.957027959401235E-4]:4.618894522928E-1,(56[&rate=4.957027959401235E-4]:4.064776259763E-1,59[&rate=4.957027959401235E-4]:4.037378999489E-1)[&rate=4.957027959401235E-4]:5.267210028899E-2)[&rate=4.957027959401235E-4]:2.500076932193E-1,57[&rate=4.957027959401235E-4]:7.118971455121E-1)[&rate=4.957027959401235E-4]:8.010838753521E-1,(((((23[&rate=4.957027959401235E-4]:2.361345717189E-1,18[&rate=4.957027959401235E-4]:2.169564895272E-1)[&rate=4.957027959401235E-4]:4.237506396416E-1,21[&rate=4.957027959401235E-4]:6.489263072509E-1)[&rate=4.957027959401235E-4]:2.249520726867E-1,(55[&rate=4.957027959401235E-4]:6.475221989583E-1,10[&rate=4.957027959401235E-4]:6.6670028115E-1)[&rate=4.957027959401235E-4]:1.222465919383E-1)[&rate=4.957027959401235E-4]:3.312449039165E-1,39[&rate=4.957027959401235E-4]:5.443835234736E-2)[&rate=4.957027959401235E-4]:4.961570147298E-2,((1[&rate=4.957027959401235E-4]:1.046179976049E-1,(19[&rate=4.957027959401235E-4]:6.459279925761E-1,26[&rate=4.957027959401235E-4]:6.705855268226E-1)[&rate=4.957027959401235E-4]:2.203338406453E-1)[&rate=4.957027959401235E-4]:9.470012918839E-2,22[&rate=4.957027959401235E-4]:9.801400446015E-1)[&rate=4.957027959401235E-4]:2.855578448352E-1)[&rate=4.957027959401235E-4]:1.62351624578E-1)[&rate=4.957027959401235E-4]:1.922580463921E-2)[&rate=4.957027959401235E-4]:5.570016349718E-2,(3[&rate=4.957027959401235E-4]:1.129269129146E0,((13[&rate=4.957027959401235E-4]:5.482998578693E-1,9[&rate=4.957027959401235E-4]:5.099436934858E-1)[&rate=4.957027959401235E-4]:1.882428769592E-1,(5[&rate=4.957027959401235E-4]:6.76926709186E-1,16[&rate=4.957027959401235E-4]:7.399404078161E-1)[&rate=4.957027959401235E-4]:4.821505094696E-3)[&rate=4.957027959401235E-4]:4.995757093857E-1)[&rate=4.957027959401235E-4]:2.093227913615E-1)[&rate=4.957027959401235E-4]:3.034384559656E-1)[&rate=4.957027959401235E-4]:9.780199034509E-1)[&rate=4.957027959401235E-4]:3.609418877762E-2)[&rate=4.957027959401235E-4]:3.750923018052E-2,((61[&rate=4.957027959401235E-4]:7.963741468586E-1,62[&rate=4.957027959401235E-4]:7.33532616804E-1)[&rate=4.957027959401235E-4]:1.037004787022E-2,29[&rate=4.957027959401235E-4]:6.865256154939E-1)[&rate=4.957027959401235E-4]:3.122419836676E-2)[&rate=4.957027959401235E-4]:1.871080071477E-3,((35[&rate=4.957027959401235E-4]:7.613388912858E-1,(34[&rate=4.957027959401235E-4]:4.622718869608E-1,(32[&rate=4.957027959401235E-4]:5.336392434783E-1,(37[&rate=4.957027959401235E-4]:1.918930245015E-1,31[&rate=4.957027959401235E-4]:1.918930245015E-1)[&rate=4.957027959401235E-4]:2.570467654247E-1)[&rate=4.957027959401235E-4]:1.390151571437E-1)[&rate=4.957027959401235E-4]:9.961345241249E-2)[&rate=4.957027959401235E-4]:6.956643517616E-2,(36[&rate=4.957027959401235E-4]:8.472150580915E-1,33[&rate=4.957027959401235E-4]:8.116959324087E-1)[&rate=4.957027959401235E-4]:5.548191867631E-3)[&rate=4.957027959401235E-4]:1.713086801652E-2);
tree STATE_33634000 [&joint=-18005.06727697714,lnP=-18005.06727697714] = [&R] ((32[&rate=5.537311650890916E-4]:5.616938028543E-1,(37[&rate=5.537311650890916E-4]:1.8403206088E-1,31[&rate=5.537311650890916E-4]:1.8403206088E-1)[&rate=5.537311650890916E-4]:2.929622884222E-1)[&rate=5.537311650890916E-4]:2.928070129046E-1,(((36[&rate=5.537311650890916E-4]:6.622286511855E-1,33[&rate=5.537311650890916E-4]:6.267095255027E-1)[&rate=5.537311650890916E-4]:1.043872174345E-1,(34[&rate=5.537311650890916E-4]:3.56062746739E-1,35[&rate=5.537311650890916E-4]:5.555162986515E-1)[&rate=5.537311650890916E-4]:1.892416464713E-1)[&rate=5.537311650890916E-4]:9.597141896936E-2,((62[&rate=5.537311650890916E-4]:6.862075423451E-1,((30[&rate=5.537311650890916E-4]:5.943223363779E-1,14[&rate=5.537311650890916E-4]:2.679815262495E0)[&rate=5.537311650890916E-4]:2.645825128663E-2,61[&rate=5.537311650890916E-4]:7.409991668994E-1)[&rate=5.537311650890916E-4]:8.049905500327E-3)[&rate=5.537311650890916E-4]:4.58409687349E-4,((29[&rate=5.537311650890916E-4]:4.224871446227E-1,(38[&rate=5.537311650890916E-4]:7.301162492944E-1,(((((46[&rate=5.537311650890916E-4]:6.004995981961E-1,41[&rate=5.537311650890916E-4]:5.78581789977E-1)[&rate=5.537311650890916E-4]:2.814551806603E-1,(53[&rate=5.537311650890916E-4]:8.30993098519E-1,((((27[&rate=5.537311650890916E-4]:2.90817793565E-1,4[&rate=5.537311650890916E-4]:1.18215053839E-1)[&rate=5.537311650890916E-4]:3.1613770993E-1,(12[&rate=5.537311650890916E-4]:3.101054371742E-1,15[&rate=5.537311650890916E-4]:3.484616015578E-1)[&rate=5.537311650890916E-4]:1.817815731701E-1)[&rate=5.537311650890916E-4]:1.404913103275E-1,8[&rate=5.537311650890916E-4]:6.241591425896E-1)[&rate=5.537311650890916E-4]:6.89287643239E-2,49[&rate=5.537311650890916E-4]:7.013070849956E-1)[&rate=5.537311650890916E-4]:1.269462874958E-1)[&rate=5.537311650890916E-4]:5.918085841967E-2)[&rate=5.537311650890916E-4]:3.356988128539E-1,(((((42[&rate=5.537311650890916E-4]:4.352976632032E-1,54[&rate=5.537311650890916E-4]:6.270784851209E-1)[&rate=5.537311650890916E-4]:6.310615232692E-2,(47[&rate=5.537311650890916E-4]:3.153560668773E-1,40[&rate=5.537311650890916E-4]:2.98917710713E-1)[&rate=5.537311650890916E-4]:1.994861048172E-1)[&rate=5.537311650890916E-4]:8.272599257702E-2,52[&rate=5.537311650890916E-4]:5.208558355044E-1)[&rate=5.537311650890916E-4]:2.277063222527E-2,(63[&rate=5.537311650890916E-4]:2.162219949374E-1,58[&rate=5.537311650890916E-4]:2.134822689101E-1)[&rate=5.537311650890916E-4]:3.657606371759E-1)[&rate=5.537311650890916E-4]:4.258317608257E-1,((51[&rate=5.537311650890916E-4]:6.94531355157E-1,(11[&rate=5.537311650890916E-4]:3.133567285258E-1,17[&rate=5.537311650890916E-4]:3.517128929094E-1)[&rate=5.537311650890916E-4]:4.633664074531E-1)[&rate=5.537311650890916E-4]:1.427259582663E-1,((45[&rate=5.537311650890916E-4]:5.094817563853E-1,(48[&rate=5.537311650890916E-4]:3.123517267462E-1,50[&rate=5.537311650890916E-4]:2.301599459243E-1)[&rate=5.537311650890916E-4]:1.998697556664E-1)[&rate=5.537311650890916E-4]:5.417483923979E-2,(44[&rate=5.537311650890916E-4]:2.642257373291E-1,43[&rate=5.537311650890916E-4]:2.669654633565E-1)[&rate=5.537311650890916E-4]:2.775130500768E-1)[&rate=5.537311650890916E-4]:3.530527725928E-1)[&rate=5.537311650890916E-4]:1.32200915132E-1)[&rate=5.537311650890916E-4]:1.714830343879E-1)[&rate=5.537311650890916E-4]:1.44080576427E-1,((((56[&rate=5.537311650890916E-4]:4.70004365767E-1,60[&rate=5.537311650890916E-4]:4.727440917946E-1)[&rate=5.537311650890916E-4]:4.972069769431E-2,59[&rate=5.537311650890916E-4]:5.16985337434E-1)[&rate=5.537311650890916E-4]:2.133343441536E-1,57[&rate=5.537311650890916E-4]:7.357991336425E-1)[&rate=5.537311650890916E-4]:7.646460365499E-1,((((1[&rate=5.537311650890916E-4]:1.859011938797E-1,(19[&rate=5.537311650890916E-4]:6.806366250608E-1,26[&rate=5.537311650890916E-4]:7.052941593073E-1)[&rate=5.537311650890916E-4]:2.669084044354E-1)[&rate=5.537311650890916E-4]:3.37959743394E-2,22[&rate=5.537311650890916E-4]:1.000519086027E0)[&rate=5.537311650890916E-4]:2.820168169833E-1,(((23[&rate=5.537311650890916E-4]:6.882115189045E-1,18[&rate=5.537311650890916E-4]:6.690334367128E-1)[&rate=5.537311650890916E-4]:3.509515646591E-2,21[&rate=5.537311650890916E-4]:7.123477712608E-1)[&rate=5.537311650890916E-4]:1.273283550038E-1,(55[&rate=5.537311650890916E-4]:4.51514653197E-1,10[&rate=5.537311650890916E-4]:4.706927353888E-1)[&rate=5.537311650890916E-4]:2.840518840266E-1)[&rate=5.537311650890916E-4]:4.319008726365E-1)[&rate=5.537311650890916E-4]:1.236388775772E-2,39[&rate=5.537311650890916E-4]:1.33255955152E-1)[&rate=5.537311650890916E-4]:1.206138725746E-1)[&rate=5.537311650890916E-4]:3.937118972592E-2)[&rate=5.537311650890916E-4]:1.084157701181E-1,((13[&rate=5.537311650890916E-4]:4.281639151792E-1,9[&rate=5.537311650890916E-4]:3.898077507958E-1)[&rate=5.537311650890916E-4]:1.97229489008E-1,(5[&rate=5.537311650890916E-4]:5.343504693269E-1,(3[&rate=5.537311650890916E-4]:3.881809815216E-1,16[&rate=5.537311650890916E-4]:5.032494746722E-1)[&rate=5.537311650890916E-4]:9.411469328491E-2)[&rate=5.537311650890916E-4]:3.624841431246E-2)[&rate=5.537311650890916E-4]:8.803729724243E-1)[&rate=5.537311650890916E-4]:3.339389137788E-1)[&rate=5.537311650890916E-4]:6.65535054322E-1)[&rate=5.537311650890916E-4]:9.141104095294E-2,(2[&rate=5.537311650890916E-4]:1.106489274877E0,((((7[&rate=5.537311650890916E-4]:2.612853634014E-1,6[&rate=5.537311650890916E-4]:2.612853634014E-1)[&rate=5.537311650890916E-4]:2.78502109631E-1,24[&rate=5.537311650890916E-4]:6.466367881009E-1)[&rate=5.537311650890916E-4]:8.847119812023E-2,(20[&rate=5.537311650890916E-4]:3.586184284987E-1,25[&rate=5.537311650890916E-4]:3.75056784663E-1)[&rate=5.537311650890916E-4]:3.655306536128E-1)[&rate=5.537311650890916E-4]:9.511480257277E-2,28[&rate=5.537311650890916E-4]:8.740584052323E-1)[&rate=5.537311650890916E-4]:4.598281299183E-1)[&rate=5.537311650890916E-4]:1.364134713529E0)[&rate=5.537311650890916E-4]:1.153907172765E-1)[&rate=5.537311650890916E-4]:8.302516069372E-2)[&rate=5.537311650890916E-4]:2.842489917929E-3);
tree STATE_33636000 [&joint=-18003.24012231939,lnP=-18003.24012231939] = [&R] ((32[&rate=5.975051633421747E-4]:7.087443383E-1,(37[&rate=5.975051633421747E-4]:5.713638015826E-1,31[&rate=5.975051633421747E-4]:5.713638015826E-1)[&rate=5.975051633421747E-4]:5.26810831654E-2)[&rate=5.975051633421747E-4]:1.770122899302E-1,(((36[&rate=5.975051633421747E-4]:6.727009571946E-1,33[&rate=5.975051633421747E-4]:6.371818315117E-1)[&rate=5.975051633421747E-4]:1.39619043366E-1,(34[&rate=5.975051633421747E-4]:5.307708472479E-1,35[&rate=5.975051633421747E-4]:7.302243991604E-1)[&rate=5.975051633421747E-4]:6.023767790294E-2)[&rate=5.975051633421747E-4]:1.665115740677E-2,(62[&rate=5.975051633421747E-4]:6.918509363728E-1,(((61[&rate=5.975051633421747E-4]:6.427679859265E-1,(2[&rate=5.975051633421747E-4]:7.461459651628E-1,((20[&rate=5.975051633421747E-4]:5.10506304911E-1,25[&rate=5.975051633421747E-4]:5.269446610753E-1)[&rate=5.975051633421747E-4]:2.564161134596E-1,(((7[&rate=5.975051633421747E-4]:1.945667703395E-1,6[&rate=5.975051633421747E-4]:1.945667703395E-1)[&rate=5.975051633421747E-4]:1.396156257355E-1,24[&rate=5.975051633421747E-4]:4.410317111435E-1)[&rate=5.975051633421747E-4]:1.148826991116E-1,28[&rate=5.975051633421747E-4]:5.997500266935E-1)[&rate=5.975051633421747E-4]:2.219669122251E-1)[&rate=5.975051633421747E-4]:1.518262865183E-1)[&rate=5.975051633421747E-4]:1.733129244358E0)[&rate=5.975051633421747E-4]:6.723509484799E-2,((38[&rate=5.975051633421747E-4]:1.106082789164E0,(((((59[&rate=5.975051633421747E-4]:3.374719469329E-1,60[&rate=5.975051633421747E-4]:3.429513989879E-1)[&rate=5.975051633421747E-4]:8.549963604713E-2,56[&rate=5.975051633421747E-4]:4.257113090074E-1)[&rate=5.975051633421747E-4]:1.184050003463E-1,57[&rate=5.975051633421747E-4]:5.468560353813E-1)[&rate=5.975051633421747E-4]:1.004505437543E0,((((22[&rate=5.975051633421747E-4]:8.702418879118E-1,(19[&rate=5.975051633421747E-4]:6.663384261941E-1,26[&rate=5.975051633421747E-4]:6.909959604406E-1)[&rate=5.975051633421747E-4]:1.847253795259E-1)[&rate=5.975051633421747E-4]:5.675343889573E-2,1[&rate=5.975051633421747E-4]:1.461734089993E-1)[&rate=5.975051633421747E-4]:3.306054381326E-1,(39[&rate=5.975051633421747E-4]:4.642476040175E-2,(((23[&rate=5.975051633421747E-4]:4.817319409591E-1,18[&rate=5.975051633421747E-4]:4.625538587674E-1)[&rate=5.975051633421747E-4]:2.00101594911E-1,21[&rate=5.975051633421747E-4]:6.708746317605E-1)[&rate=5.975051633421747E-4]:9.783620766444E-2,(55[&rate=5.975051633421747E-4]:6.09338884798E-1,10[&rate=5.975051633421747E-4]:6.285169669898E-1)[&rate=5.975051633421747E-4]:5.526236558594E-2)[&rate=5.975051633421747E-4]:4.283988524835E-1)[&rate=5.975051633421747E-4]:4.953216892196E-2)[&rate=5.975051633421747E-4]:2.054825249602E-1,(((((49[&rate=5.975051633421747E-4]:4.938497216159E-1,(12[&rate=5.975051633421747E-4]:3.068802309621E-1,15[&rate=5.975051633421747E-4]:3.452363953457E-1)[&rate=5.975051633421747E-4]:1.869694906538E-1)[&rate=5.975051633421747E-4]:6.135560825085E-3,(53[&rate=5.975051633421747E-4]:4.532159187511E-1,(27[&rate=5.975051633421747E-4]:4.011259754671E-1,4[&rate=5.975051633421747E-4]:2.285232357411E-1)[&rate=5.975051633421747E-4]:1.644187104073E-1)[&rate=5.975051633421747E-4]:4.950908971743E-2)[&rate=5.975051633421747E-4]:2.889671537448E-2,8[&rate=5.975051633421747E-4]:5.206628197334E-1)[&rate=5.975051633421747E-4]:1.740763772698E-1,(46[&rate=5.975051633421747E-4]:5.392334525067E-1,41[&rate=5.975051633421747E-4]:5.173156442876E-1)[&rate=5.975051633421747E-4]:1.582454705239E-1)[&rate=5.975051633421747E-4]:4.525992538895E-1,((((((40[&rate=5.975051633421747E-4]:2.067237828113E-1,42[&rate=5.975051633421747E-4]:2.067237828113E-1)[&rate=5.975051633421747E-4]:7.149238909182E-2,47[&rate=5.975051633421747E-4]:2.946545280675E-1)[&rate=5.975051633421747E-4]:1.93831064023E-1,54[&rate=5.975051633421747E-4]:6.638280578439E-1)[&rate=5.975051633421747E-4]:2.352603875169E-1,(63[&rate=5.975051633421747E-4]:1.715279748158E-1,58[&rate=5.975051633421747E-4]:1.687882487884E-1)[&rate=5.975051633421747E-4]:5.138618404081E-1)[&rate=5.975051633421747E-4]:2.90175351862E-2,52[&rate=5.975051633421747E-4]:6.760511860264E-1)[&rate=5.975051633421747E-4]:5.438595357022E-2,((51[&rate=5.975051633421747E-4]:2.875901317104E-1,(11[&rate=5.975051633421747E-4]:2.199134192526E-1,17[&rate=5.975051633421747E-4]:2.582695836363E-1)[&rate=5.975051633421747E-4]:1.498684932797E-1)[&rate=5.975051633421747E-4]:3.117518326595E-1,(44[&rate=5.975051633421747E-4]:5.47152135944E-1,((45[&rate=5.975051633421747E-4]:2.945704150796E-1,43[&rate=5.975051633421747E-4]:2.753923328879E-1)[&rate=5.975051633421747E-4]:1.641691253381E-1,(48[&rate=5.975051633421747E-4]:3.529592866008E-1,50[&rate=5.975051633421747E-4]:2.707675057789E-1)[&rate=5.975051633421747E-4]:1.085199798443E-1)[&rate=5.975051633421747E-4]:1.103304037454E-1)[&rate=5.975051633421747E-4]:1.097240750013E-1)[&rate=5.975051633421747E-4]:1.310951752268E-1)[&rate=5.975051633421747E-4]:3.429287085563E-1)[&rate=5.975051633421747E-4]:2.198544280486E-1)[&rate=5.975051633421747E-4]:3.346676174176E-3)[&rate=5.975051633421747E-4]:1.021939279589E-1,((13[&rate=5.975051633421747E-4]:2.289002823741E-1,9[&rate=5.975051633421747E-4]:1.905441179906E-1)[&rate=5.975051633421747E-4]:4.675742296882E-1,((3[&rate=5.975051633421747E-4]:1.38852805918E-1,16[&rate=5.975051633421747E-4]:2.539212990686E-1)[&rate=5.975051633421747E-4]:1.3249626329E-1,5[&rate=5.975051633421747E-4]:3.234038637285E-1)[&rate=5.975051633421747E-4]:3.18276127786E-1)[&rate=5.975051633421747E-4]:8.146151353957E-1)[&rate=5.975051633421747E-4]:7.04582182802E-1)[&rate=5.975051633421747E-4]:4.566486409319E-1,(29[&rate=5.975051633421747E-4]:5.756478957151E-1,14[&rate=5.975051633421747E-4]:2.661140821832E0)[&rate=5.975051633421747E-4]:1.391937538707E-2)[&rate=5.975051633421747E-4]:2.172304373431E-4)[&rate=5.975051633421747E-4]:2.555651039218E-2,30[&rate=5.975051633421747E-4]:6.153410119317E-1)[&rate=5.975051633421747E-4]:1.913287526077E-2)[&rate=5.975051633421747E-4]:4.422404673135E-2)[&rate=5.975051633421747E-4]:6.771443201134E-2);
tree STATE_33638000 [&joint=-18015.06241095922,lnP=-18015.06241095922] = [&R] ((((32[&rate=5.665916020986166E-4]:6.828376622331E-1,(37[&rate=5.665916020986166E-4]:5.128887923747E-1,31[&rate=5.665916020986166E-4]:5.128887923747E-1)[&rate=5.665916020986166E-4]:8.524941630637E-2)[&rate=5.665916020986166E-4]:9.075490944338E-2,(34[&rate=5.665916020986166E-4]:5.070034572599E-1,(36[&rate=5.665916020986166E-4]:6.669911301105E-1,33[&rate=5.665916020986166E-4]:6.314720044277E-1)[&rate=5.665916020986166E-4]:6.132380255907E-2)[&rate=5.665916020986166E-4]:5.620660075538E-2)[&rate=5.665916020986166E-4]:4.010986495212E-2,35[&rate=5.665916020986166E-4]:8.027734748799E-1)[&rate=5.665916020986166E-4]:1.266557237524E-1,((((((14[&rate=5.665916020986166E-4]:2.597328870943E0,(2[&rate=5.665916020986166E-4]:7.46135786506E-1,(28[&rate=5.665916020986166E-4]:9.044459853334E-1,(((7[&rate=5.665916020986166E-4]:3.602873026199E-1,6[&rate=5.665916020986166E-4]:3.602873026199E-1)[&rate=5.665916020986166E-4]:2.819998537064E-1,24[&rate=5.665916020986166E-4]:7.491364713948E-1)[&rate=5.665916020986166E-4]:8.633615022203E-2,(20[&rate=5.665916020986166E-4]:7.223495788311E-1,25[&rate=5.665916020986166E-4]:7.387879349955E-1)[&rate=5.665916020986166E-4]:1.02164138676E-1)[&rate=5.665916020986166E-4]:2.513774727819E-2)[&rate=5.665916020986166E-4]:6.908706144673E-2)[&rate=5.665916020986166E-4]:1.722425961149E0)[&rate=5.665916020986166E-4]:8.522422625299E-2,61[&rate=5.665916020986166E-4]:7.172787503133E-1)[&rate=5.665916020986166E-4]:1.410668535031E-2,30[&rate=5.665916020986166E-4]:6.111668564287E-1)[&rate=5.665916020986166E-4]:2.311445591013E-2,62[&rate=5.665916020986166E-4]:6.916583615192E-1)[&rate=5.665916020986166E-4]:7.28924171055E-2,29[&rate=5.665916020986166E-4]:7.071737294443E-1)[&rate=5.665916020986166E-4]:2.354827944916E-2,(38[&rate=5.665916020986166E-4]:8.495417085782E-1,((((((((23[&rate=5.665916020986166E-4]:3.855556300119E-1,18[&rate=5.665916020986166E-4]:3.663775478202E-1)[&rate=5.665916020986166E-4]:9.293696989973E-2,21[&rate=5.665916020986166E-4]:4.67533695802E-1)[&rate=5.665916020986166E-4]:3.831199556289E-1,(55[&rate=5.665916020986166E-4]:3.918217124485E-1,10[&rate=5.665916020986166E-4]:4.109997946403E-1)[&rate=5.665916020986166E-4]:3.547223499414E-1)[&rate=5.665916020986166E-4]:3.523149889004E-1,(22[&rate=5.665916020986166E-4]:9.551492391681E-1,((19[&rate=5.665916020986166E-4]:7.144168883666E-1,26[&rate=5.665916020986166E-4]:7.39074422613E-1)[&rate=5.665916020986166E-4]:1.324351525264E-1,1[&rate=5.665916020986166E-4]:8.520820527647E-2)[&rate=5.665916020986166E-4]:8.91191160834E-2)[&rate=5.665916020986166E-4]:2.587783052728E-1)[&rate=5.665916020986166E-4]:1.213312850028E-1,39[&rate=5.665916020986166E-4]:1.736149938273E-1)[&rate=5.665916020986166E-4]:3.218772631827E-2,((((12[&rate=5.665916020986166E-4]:2.997474937268E-1,15[&rate=5.665916020986166E-4]:3.381036581105E-1)[&rate=5.665916020986166E-4]:2.037574240025E-1,(46[&rate=5.665916020986166E-4]:3.14182540601E-1,41[&rate=5.665916020986166E-4]:2.922647323819E-1)[&rate=5.665916020986166E-4]:1.838429250737E-1)[&rate=5.665916020986166E-4]:2.920337896769E-1,(((27[&rate=5.665916020986166E-4]:3.9609608367E-1,4[&rate=5.665916020986166E-4]:2.234933439439E-1)[&rate=5.665916020986166E-4]:4.310225260777E-1,49[&rate=5.665916020986166E-4]:7.120501165968E-1)[&rate=5.665916020986166E-4]:5.158913828886E-2,(53[&rate=5.665916020986166E-4]:3.335943705641E-1,8[&rate=5.665916020986166E-4]:3.226354664544E-1)[&rate=5.665916020986166E-4]:4.327846103492E-1)[&rate=5.665916020986166E-4]:3.18994525205E-2)[&rate=5.665916020986166E-4]:4.40205615102E-1,(((40[&rate=5.665916020986166E-4]:2.773924005796E-1,(54[&rate=5.665916020986166E-4]:4.513780493173E-1,(42[&rate=5.665916020986166E-4]:2.112837838393E-1,47[&rate=5.665916020986166E-4]:2.277221400037E-1)[&rate=5.665916020986166E-4]:4.831344356025E-2)[&rate=5.665916020986166E-4]:1.779517318002E-2)[&rate=5.665916020986166E-4]:5.603507636199E-1,((63[&rate=5.665916020986166E-4]:2.130822790888E-1,58[&rate=5.665916020986166E-4]:2.103425530615E-1)[&rate=5.665916020986166E-4]:5.925152116916E-1,52[&rate=5.665916020986166E-4]:7.672413263968E-1)[&rate=5.665916020986166E-4]:1.02278651999E-2)[&rate=5.665916020986166E-4]:1.636087834391E-1,(((((48[&rate=5.665916020986166E-4]:3.553651421108E-1,50[&rate=5.665916020986166E-4]:2.731733612889E-1)[&rate=5.665916020986166E-4]:2.193695143518E-1,45[&rate=5.665916020986166E-4]:5.719949304352E-1)[&rate=5.665916020986166E-4]:9.06259658408E-2,(44[&rate=5.665916020986166E-4]:2.104951510846E-1,43[&rate=5.665916020986166E-4]:2.13234877112E-1)[&rate=5.665916020986166E-4]:4.302079369723E-1)[&rate=5.665916020986166E-4]:1.246021351461E-1,(11[&rate=5.665916020986166E-4]:3.592382723346E-1,17[&rate=5.665916020986166E-4]:3.975944367182E-1)[&rate=5.665916020986166E-4]:4.307244851149E-1)[&rate=5.665916020986166E-4]:3.894700783026E-2,51[&rate=5.665916020986166E-4]:7.467179844579E-1)[&rate=5.665916020986166E-4]:1.943599905779E-1)[&rate=5.665916020986166E-4]:2.124745666505E-1)[&rate=5.665916020986166E-4]:4.403100037698E-2)[&rate=5.665916020986166E-4]:1.092747463505E-1,((59[&rate=5.665916020986166E-4]:5.322701051768E-1,(60[&rate=5.665916020986166E-4]:3.909830796613E-1,56[&rate=5.665916020986166E-4]:3.882433536337E-1)[&rate=5.665916020986166E-4]:1.467664775704E-1)[&rate=5.665916020986166E-4]:1.703553705069E-1,57[&rate=5.665916020986166E-4]:7.081049277386E-1)[&rate=5.665916020986166E-4]:8.535478812234E-1)[&rate=5.665916020986166E-4]:1.170726574497E-1,(5[&rate=5.665916020986166E-4]:4.21077471084E-1,((3[&rate=5.665916020986166E-4]:2.920774105669E-1,16[&rate=5.665916020986166E-4]:4.071459037175E-1)[&rate=5.665916020986166E-4]:7.190604174509E-2,(13[&rate=5.665916020986166E-4]:2.223190701993E-1,9[&rate=5.665916020986166E-4]:1.839629058159E-1)[&rate=5.665916020986166E-4]:2.48513697181E-1)[&rate=5.665916020986166E-4]:5.039224251532E-3)[&rate=5.665916020986166E-4]:1.060387721355E0)[&rate=5.665916020986166E-4]:4.228710366873E-1)[&rate=5.665916020986166E-4]:8.54344459309E-1)[&rate=5.665916020986166E-4]:7.029188919247E-2);
tree STATE_33640000 [&joint=-18008.53649743729,lnP=-18008.53649743729] = [&R] ((29[&rate=5.887039298941609E-4]:5.396724713113E-1,((14[&rate=5.887039298941609E-4]:2.589471546561E0,(30[&rate=5.887039298941609E-4]:4.458531433743E-1,(2[&rate=5.887039298941609E-4]:6.719217249378E-1,(((7[&rate=5.887039298941609E-4]:3.071357560789E-1,6[&rate=5.887039298941609E-4]:3.071357560789E-1)[&rate=5.887039298941609E-4]:1.483612113399E-1,24[&rate=5.887039298941609E-4]:5.623462824874E-1)[&rate=5.887039298941609E-4]:1.293539220151E-1,(28[&rate=5.887039298941609E-4]:5.867130317744E-1,(20[&rate=5.887039298941609E-4]:3.489544853087E-1,25[&rate=5.887039298941609E-4]:3.65392841473E-1)[&rate=5.887039298941609E-4]:1.829640259177E-1)[&rate=5.887039298941609E-4]:1.488227891664E-1)[&rate=5.887039298941609E-4]:1.63783164271E-1)[&rate=5.887039298941609E-4]:1.730657221266E0)[&rate=5.887039298941609E-4]:5.812547706915E-2)[&rate=5.887039298941609E-4]:2.896390605384E-2,((61[&rate=5.887039298941609E-4]:5.714266763042E-1,34[&rate=5.887039298941609E-4]:3.801698457031E-1)[&rate=5.887039298941609E-4]:5.611519828076E-2,62[&rate=5.887039298941609E-4]:5.647003445304E-1)[&rate=5.887039298941609E-4]:2.561923114719E-2)[&rate=5.887039298941609E-4]:6.729944814073E-3)[&rate=5.887039298941609E-4]:3.719012313955E-1,((32[&rate=5.887039298941609E-4]:6.118133699814E-1,(37[&rate=5.887039298941609E-4]:4.339800127999E-1,31[&rate=5.887039298941609E-4]:4.339800127999E-1)[&rate=5.887039298941609E-4]:9.313390362948E-2)[&rate=5.887039298941609E-4]:2.445684148442E-1,((35[&rate=5.887039298941609E-4]:6.507229843127E-1,(38[&rate=5.887039298941609E-4]:1.421430860132E0,(((((56[&rate=5.887039298941609E-4]:4.722359815702E-1,(60[&rate=5.887039298941609E-4]:2.579724123148E-1,59[&rate=5.887039298941609E-4]:2.524929602599E-1)[&rate=5.887039298941609E-4]:2.170032952829E-1)[&rate=5.887039298941609E-4]:4.851632106718E-2,57[&rate=5.887039298941609E-4]:5.234920286649E-1)[&rate=5.887039298941609E-4]:8.178094236609E-1,((((((27[&rate=5.887039298941609E-4]:2.877599169474E-1,4[&rate=5.887039298941609E-4]:1.151571772214E-1)[&rate=5.887039298941609E-4]:4.670854991916E-1,(53[&rate=5.887039298941609E-4]:5.758373724283E-1,8[&rate=5.887039298941609E-4]:5.648784683187E-1)[&rate=5.887039298941609E-4]:6.667927658744E-2)[&rate=5.887039298941609E-4]:3.693435573559E-2,49[&rate=5.887039298941609E-4]:6.767112787238E-1)[&rate=5.887039298941609E-4]:3.902521228639E-2,(12[&rate=5.887039298941609E-4]:3.915188030843E-1,15[&rate=5.887039298941609E-4]:4.29874967468E-1)[&rate=5.887039298941609E-4]:3.242176879259E-1)[&rate=5.887039298941609E-4]:5.301144944415E-3,(46[&rate=5.887039298941609E-4]:6.326792724926E-1,41[&rate=5.887039298941609E-4]:6.107614642736E-1)[&rate=5.887039298941609E-4]:8.287891140724E-2)[&rate=5.887039298941609E-4]:4.260771491386E-1,(((63[&rate=5.887039298941609E-4]:2.096202551749E-1,58[&rate=5.887039298941609E-4]:2.068805291476E-1)[&rate=5.887039298941609E-4]:5.892297010623E-1,(((40[&rate=5.887039298941609E-4]:1.924665762908E-1,54[&rate=5.887039298941609E-4]:3.842473982086E-1)[&rate=5.887039298941609E-4]:1.974188380589E-1,(42[&rate=5.887039298941609E-4]:2.063307796682E-1,47[&rate=5.887039298941609E-4]:2.227691358326E-1)[&rate=5.887039298941609E-4]:1.835546346815E-1)[&rate=5.887039298941609E-4]:3.322755786397E-1,52[&rate=5.887039298941609E-4]:6.618870203867E-1)[&rate=5.887039298941609E-4]:9.860677146688E-2)[&rate=5.887039298941609E-4]:9.344848316311E-2,((51[&rate=5.887039298941609E-4]:5.569364689116E-1,(11[&rate=5.887039298941609E-4]:4.755393809125E-1,17[&rate=5.887039298941609E-4]:5.138955452962E-1)[&rate=5.887039298941609E-4]:1.63588868821E-1)[&rate=5.887039298941609E-4]:3.511989558357E-2,(((48[&rate=5.887039298941609E-4]:1.861776984469E-1,50[&rate=5.887039298941609E-4]:1.039859176251E-1)[&rate=5.887039298941609E-4]:1.406699640104E-1,45[&rate=5.887039298941609E-4]:3.2410793643E-1)[&rate=5.887039298941609E-4]:2.573766695993E-1,(44[&rate=5.887039298941609E-4]:2.624448690611E-1,43[&rate=5.887039298941609E-4]:2.651845950884E-1)[&rate=5.887039298941609E-4]:2.971219287491E-1)[&rate=5.887039298941609E-4]:9.002381326045E-2)[&rate=5.887039298941609E-4]:2.618859105214E-1)[&rate=5.887039298941609E-4]:2.109807292546E-1)[&rate=5.887039298941609E-4]:2.158392750642E-2)[&rate=5.887039298941609E-4]:5.902340038747E-2,(((((23[&rate=5.887039298941609E-4]:2.057734894814E-1,18[&rate=5.887039298941609E-4]:1.865954072897E-1)[&rate=5.887039298941609E-4]:1.842006140763E-1,21[&rate=5.887039298941609E-4]:3.790151994481E-1)[&rate=5.887039298941609E-4]:1.90545769468E-1,(55[&rate=5.887039298941609E-4]:3.81284005082E-1,10[&rate=5.887039298941609E-4]:4.004620872737E-1)[&rate=5.887039298941609E-4]:8.416737479319E-2)[&rate=5.887039298941609E-4]:6.74856925001E-1,((1[&rate=5.887039298941609E-4]:6.171339515479E-2,(19[&rate=5.887039298941609E-4]:5.602772659094E-1,26[&rate=5.887039298941609E-4]:5.849348001558E-1)[&rate=5.887039298941609E-4]:2.630799648619E-1)[&rate=5.887039298941609E-4]:4.454337740591E-2,22[&rate=5.887039298941609E-4]:8.870786903689E-1)[&rate=5.887039298941609E-4]:3.682981076578E-1)[&rate=5.887039298941609E-4]:5.306044233538E-2,39[&rate=5.887039298941609E-4]:1.467934047457E-1)[&rate=5.887039298941609E-4]:6.95610550173E-3)[&rate=5.887039298941609E-4]:3.401319436648E-1,((5[&rate=5.887039298941609E-4]:3.444770391687E-1,(3[&rate=5.887039298941609E-4]:2.068334577806E-1,16[&rate=5.887039298941609E-4]:3.219019509312E-1)[&rate=5.887039298941609E-4]:8.558878686765E-2)[&rate=5.887039298941609E-4]:1.770905037549E-2,(13[&rate=5.887039298941609E-4]:3.000321047677E-1,9[&rate=5.887039298941609E-4]:2.616759403843E-1)[&rate=5.887039298941609E-4]:1.169485053243E-1)[&rate=5.887039298941609E-4]:1.181010432861E0)[&rate=5.887039298941609E-4]:9.330288582748E-1)[&rate=5.887039298941609E-4]:7.404098262808E-2)[&rate=5.887039298941609E-4]:5.949370439684E-2,(36[&rate=5.887039298941609E-4]:6.310069456677E-1,33[&rate=5.887039298941609E-4]:5.954878199848E-1)[&rate=5.887039298941609E-4]:1.010676665391E-1)[&rate=5.887039298941609E-4]:1.352361343674E-1)[&rate=5.887039298941609E-4]:1.945361801762E-1);
tree STATE_33642000 [&joint=-17993.88071404927,lnP=-17993.88071404927] = [&R] (((((2[&rate=6.316730883830573E-4]:6.752980815183E-1,((20[&rate=6.316730883830573E-4]:4.303803765033E-1,25[&rate=6.316730883830573E-4]:4.468187326677E-1)[&rate=6.316730883830573E-4]:3.224310426484E-1,(((7[&rate=6.316730883830573E-4]:2.28530437412E-1,6[&rate=6.316730883830573E-4]:2.28530437412E-1)[&rate=6.316730883830573E-4]:2.408241604884E-1,24[&rate=6.316730883830573E-4]:5.76203912969E-1)[&rate=6.316730883830573E-4]:1.028564369733E-1,28[&rate=6.316730883830573E-4]:7.228959663807E-1)[&rate=6.316730883830573E-4]:8.470997331907E-2)[&rate=6.316730883830573E-4]:9.508940209257E-2)[&rate=6.316730883830573E-4]:1.79065587564E0,14[&rate=6.316730883830573E-4]:2.594721080446E0)[&rate=6.316730883830573E-4]:1.031110044844E-2,30[&rate=6.316730883830573E-4]:5.195392547771E-1)[&rate=6.316730883830573E-4]:8.494313400413E-2,(((62[&rate=6.316730883830573E-4]:5.176636888605E-1,34[&rate=6.316730883830573E-4]:3.89248388314E-1)[&rate=6.316730883830573E-4]:4.619660169733E-2,29[&rate=6.316730883830573E-4]:5.064832413775E-1)[&rate=6.316730883830573E-4]:4.653166100885E-2,61[&rate=6.316730883830573E-4]:6.732334816213E-1)[&rate=6.316730883830573E-4]:5.146748639488E-2)[&rate=6.316730883830573E-4]:3.762185579301E-2,((35[&rate=6.316730883830573E-4]:5.337924563804E-1,(38[&rate=6.316730883830573E-4]:5.955819284731E-1,((((((59[&rate=6.316730883830573E-4]:4.065653065917E-1,60[&rate=6.316730883830573E-4]:4.120447586467E-1)[&rate=6.316730883830573E-4]:1.007419977669E-1,56[&rate=6.316730883830573E-4]:5.100470303861E-1)[&rate=6.316730883830573E-4]:9.098973881364E-3,57[&rate=6.316730883830573E-4]:5.21885730295E-1)[&rate=6.316730883830573E-4]:7.686262799541E-1,(((((23[&rate=6.316730883830573E-4]:5.730029509242E-1,18[&rate=6.316730883830573E-4]:5.538248687325E-1)[&rate=6.316730883830573E-4]:4.663769912851E-2,21[&rate=6.316730883830573E-4]:6.08681745943E-1)[&rate=6.316730883830573E-4]:7.016280854691E-2,(55[&rate=6.316730883830573E-4]:4.037681505683E-1,10[&rate=6.316730883830573E-4]:4.2294623276E-1)[&rate=6.316730883830573E-4]:1.709668148807E-1)[&rate=6.316730883830573E-4]:5.053869631063E-1,((1[&rate=6.316730883830573E-4]:5.207312933495E-2,(19[&rate=6.316730883830573E-4]:6.445815250602E-1,26[&rate=6.316730883830573E-4]:6.692390593066E-1)[&rate=6.316730883830573E-4]:1.691354398913E-1)[&rate=6.316730883830573E-4]:1.727765118064E-1,22[&rate=6.316730883830573E-4]:1.00567155895E0)[&rate=6.316730883830573E-4]:1.895188627563E-1)[&rate=6.316730883830573E-4]:7.677037292893E-3,39[&rate=6.316730883830573E-4]:4.122362338241E-2)[&rate=6.316730883830573E-4]:2.713044400904E-3)[&rate=6.316730883830573E-4]:8.142961032434E-3,(((46[&rate=6.316730883830573E-4]:5.779266388833E-1,41[&rate=6.316730883830573E-4]:5.560088306642E-1)[&rate=6.316730883830573E-4]:1.579660782029E-1,((12[&rate=6.316730883830573E-4]:3.42468803926E-1,15[&rate=6.316730883830573E-4]:3.808249683096E-1)[&rate=6.316730883830573E-4]:3.952033204146E-1,((8[&rate=6.316730883830573E-4]:5.159002277342E-1,(49[&rate=6.316730883830573E-4]:5.13328365604E-1,53[&rate=6.316730883830573E-4]:5.160680916316E-1)[&rate=6.316730883830573E-4]:1.079104021227E-2)[&rate=6.316730883830573E-4]:9.446424671308E-3,(27[&rate=6.316730883830573E-4]:2.901368748058E-1,4[&rate=6.316730883830573E-4]:1.175341350798E-1)[&rate=6.316730883830573E-4]:3.584974488326E-1)[&rate=6.316730883830573E-4]:2.04106293853E-1)[&rate=6.316730883830573E-4]:3.700044800292E-3)[&rate=6.316730883830573E-4]:3.275364619602E-1,((52[&rate=6.316730883830573E-4]:7.344844256728E-1,((51[&rate=6.316730883830573E-4]:4.86829772872E-1,(11[&rate=6.316730883830573E-4]:3.68572066099E-1,17[&rate=6.316730883830573E-4]:4.069282304827E-1)[&rate=6.316730883830573E-4]:2.004494875949E-1)[&rate=6.316730883830573E-4]:5.625773217837E-2,(44[&rate=6.316730883830573E-4]:4.226472551976E-1,(((48[&rate=6.316730883830573E-4]:1.972759421237E-1,50[&rate=6.316730883830573E-4]:1.150841613019E-1)[&rate=6.316730883830573E-4]:6.69397794093E-2,43[&rate=6.316730883830573E-4]:2.42297913314E-1)[&rate=6.316730883830573E-4]:1.090944625691E-1,45[&rate=6.316730883830573E-4]:3.705704580748E-1)[&rate=6.316730883830573E-4]:7.399460534187E-2)[&rate=6.316730883830573E-4]:1.779744964283E-1)[&rate=6.316730883830573E-4]:1.913969206224E-1)[&rate=6.316730883830573E-4]:7.373026158204E-3,(((40[&rate=6.316730883830573E-4]:1.451655334534E-1,42[&rate=6.316730883830573E-4]:1.451655334534E-1)[&rate=6.316730883830573E-4]:4.12409730538E-1,(54[&rate=6.316730883830573E-4]:6.171098233608E-1,47[&rate=6.316730883830573E-4]:4.417673576074E-1)[&rate=6.316730883830573E-4]:1.322462625484E-1)[&rate=6.316730883830573E-4]:1.276557649291E-1,(63[&rate=6.316730883830573E-4]:3.155004881691E-1,58[&rate=6.316730883830573E-4]:3.127607621417E-1)[&rate=6.316730883830573E-4]:3.478127325323E-1)[&rate=6.316730883830573E-4]:1.169003955133E-1)[&rate=6.316730883830573E-4]:2.448593984482E-1)[&rate=6.316730883830573E-4]:5.714360045424E-2)[&rate=6.316730883830573E-4]:5.391631066114E-2,((13[&rate=6.316730883830573E-4]:5.790899121975E-1,9[&rate=6.316730883830573E-4]:5.407337478141E-1)[&rate=6.316730883830573E-4]:2.309465234419E-1,((3[&rate=6.316730883830573E-4]:3.325834030059E-1,16[&rate=6.316730883830573E-4]:4.476518961565E-1)[&rate=6.316730883830573E-4]:2.591230342641E-1,5[&rate=6.316730883830573E-4]:6.437612317904E-1)[&rate=6.316730883830573E-4]:1.114806833012E-1)[&rate=6.316730883830573E-4]:4.000690928784E-1)[&rate=6.316730883830573E-4]:4.950654410511E-1)[&rate=6.316730883830573E-4]:7.829593863548E-1)[&rate=6.316730883830573E-4]:1.9185449081E-1,((36[&rate=6.316730883830573E-4]:5.813409419143E-1,33[&rate=6.316730883830573E-4]:5.458218162315E-1)[&rate=6.316730883830573E-4]:1.590739334672E-1,(32[&rate=6.316730883830573E-4]:6.56256718396E-1,(37[&rate=6.316730883830573E-4]:3.67578957088E-1,31[&rate=6.316730883830573E-4]:3.67578957088E-1)[&rate=6.316730883830573E-4]:2.03978307756E-1)[&rate=6.316730883830573E-4]:7.322919523698E-2)[&rate=6.316730883830573E-4]:7.089995306035E-3)[&rate=6.316730883830573E-4]:4.487259793023E-2);
tree STATE_33644000 [&joint=-17982.149183318095,lnP=-17982.149183318095] = [&R] ((32[&rate=5.399303999512974E-4]:6.748356925733E-1,(37[&rate=5.399303999512974E-4]:5.632199327757E-1,31[&rate=5.399303999512974E-4]:5.632199327757E-1)[&rate=5.399303999512974E-4]:2.691630624561E-2)[&rate=5.399303999512974E-4]:1.019366532217E-1,(((35[&rate=5.399303999512974E-4]:6.422614491074E-1,(36[&rate=5.399303999512974E-4]:6.294847684775E-1,33[&rate=5.399303999512974E-4]:5.939656427946E-1)[&rate=5.399303999512974E-4]:3.463460412711E-2)[&rate=5.399303999512974E-4]:1.236076823665E-2,(38[&rate=5.399303999512974E-4]:1.363598663803E0,((((((1[&rate=5.399303999512974E-4]:8.153331281177E-2,(19[&rate=5.399303999512974E-4]:7.284826812633E-1,26[&rate=5.399303999512974E-4]:7.531402155098E-1)[&rate=5.399303999512974E-4]:1.146944671649E-1)[&rate=5.399303999512974E-4]:4.435369910019E-2,22[&rate=5.399303999512974E-4]:9.067089297202E-1)[&rate=5.399303999512974E-4]:2.552733431993E-1,39[&rate=5.399303999512974E-4]:3.384373031685E-4)[&rate=5.399303999512974E-4]:1.810938537514E-2,(((23[&rate=5.399303999512974E-4]:4.484458734101E-1,18[&rate=5.399303999512974E-4]:4.292677912184E-1)[&rate=5.399303999512974E-4]:9.354939566306E-2,21[&rate=5.399303999512974E-4]:5.310363649635E-1)[&rate=5.399303999512974E-4]:1.620957387439E-1,(55[&rate=5.399303999512974E-4]:5.024186450933E-1,10[&rate=5.399303999512974E-4]:5.21596727285E-1)[&rate=5.399303999512974E-4]:8.660386957326E-2)[&rate=5.399303999512974E-4]:4.760006504775E-1)[&rate=5.399303999512974E-4]:1.6470560875E-1,((((56[&rate=5.399303999512974E-4]:5.095155923949E-1,60[&rate=5.399303999512974E-4]:5.122553184225E-1)[&rate=5.399303999512974E-4]:2.998976475811E-2,59[&rate=5.399303999512974E-4]:5.367656311257E-1)[&rate=5.399303999512974E-4]:4.352322843217E-2,57[&rate=5.399303999512974E-4]:5.857683116128E-1)[&rate=5.399303999512974E-4]:7.837095473362E-1,((((46[&rate=5.399303999512974E-4]:4.708741315744E-1,41[&rate=5.399303999512974E-4]:4.489563233553E-1)[&rate=5.399303999512974E-4]:2.639441647719E-1,(((49[&rate=5.399303999512974E-4]:3.900648781355E-1,53[&rate=5.399303999512974E-4]:3.928046041631E-1)[&rate=5.399303999512974E-4]:2.115361855049E-2,8[&rate=5.399303999512974E-4]:4.029993186039E-1)[&rate=5.399303999512974E-4]:2.241436231535E-1,(27[&rate=5.399303999512974E-4]:4.608094864688E-1,4[&rate=5.399303999512974E-4]:2.882067467428E-1)[&rate=5.399303999512974E-4]:2.896211265215E-1)[&rate=5.399303999512974E-4]:1.049356285615E-1)[&rate=5.399303999512974E-4]:3.524134031947E-2,(12[&rate=5.399303999512974E-4]:3.474469955326E-1,15[&rate=5.399303999512974E-4]:3.858031599163E-1)[&rate=5.399303999512974E-4]:4.280920931879E-1)[&rate=5.399303999512974E-4]:1.04878427415E-1,((52[&rate=5.399303999512974E-4]:5.690988454534E-1,(((11[&rate=5.399303999512974E-4]:3.122808266055E-1,17[&rate=5.399303999512974E-4]:3.506369909892E-1)[&rate=5.399303999512974E-4]:1.531218541756E-1,51[&rate=5.399303999512974E-4]:3.832108999592E-1)[&rate=5.399303999512974E-4]:1.488862406422E-2,(((48[&rate=5.399303999512974E-4]:3.207844491706E-1,50[&rate=5.399303999512974E-4]:2.385926683488E-1)[&rate=5.399303999512974E-4]:6.12410507108E-2,45[&rate=5.399303999512974E-4]:3.792857738541E-1)[&rate=5.399303999512974E-4]:2.14849200068E-2,(44[&rate=5.399303999512974E-4]:3.700446786848E-1,43[&rate=5.399303999512974E-4]:3.727844047121E-1)[&rate=5.399303999512974E-4]:8.808206957022E-3)[&rate=5.399303999512974E-4]:7.678088495706E-2)[&rate=5.399303999512974E-4]:1.7099932143E-1)[&rate=5.399303999512974E-4]:1.66248531981E-1,((63[&rate=5.399303999512974E-4]:4.173520030924E-1,58[&rate=5.399303999512974E-4]:4.146122770651E-1)[&rate=5.399303999512974E-4]:3.150168725443E-1,(42[&rate=5.399303999512974E-4]:4.675961895266E-1,((40[&rate=5.399303999512974E-4]:3.394077080645E-1,54[&rate=5.399303999512974E-4]:5.311885299822E-1)[&rate=5.399303999512974E-4]:6.262351931967E-3,47[&rate=5.399303999512974E-4]:3.621084161608E-1)[&rate=5.399303999512974E-4]:1.219261295302E-1)[&rate=5.399303999512974E-4]:2.866904943292E-1)[&rate=5.399303999512974E-4]:4.133466618132E-2)[&rate=5.399303999512974E-4]:6.287835787927E-2)[&rate=5.399303999512974E-4]:3.164576030872E-1)[&rate=5.399303999512974E-4]:6.025091494515E-2)[&rate=5.399303999512974E-4]:1.123399853755E-1,((3[&rate=5.399303999512974E-4]:5.569019859017E-1,16[&rate=5.399303999512974E-4]:6.719704790523E-1)[&rate=5.399303999512974E-4]:1.523371404793E-1,(5[&rate=5.399303999512974E-4]:6.973226279491E-1,(13[&rate=5.399303999512974E-4]:4.257378491372E-1,9[&rate=5.399303999512974E-4]:3.873816847538E-1)[&rate=5.399303999512974E-4]:3.263792993597E-1)[&rate=5.399303999512974E-4]:6.397129295243E-2)[&rate=5.399303999512974E-4]:5.835145643954E-1)[&rate=5.399303999512974E-4]:1.073584699054E0)[&rate=5.399303999512974E-4]:1.357724119881E-1)[&rate=5.399303999512974E-4]:3.541495170938E-2,(((2[&rate=5.399303999512974E-4]:7.486904953924E-1,((((7[&rate=5.399303999512974E-4]:2.026795333814E-1,6[&rate=5.399303999512974E-4]:2.026795333814E-1)[&rate=5.399303999512974E-4]:2.081772530131E-1,24[&rate=5.399303999512974E-4]:5.17706101463E-1)[&rate=5.399303999512974E-4]:5.657466825317E-2,(20[&rate=5.399303999512974E-4]:4.208743499699E-1,25[&rate=5.399303999512974E-4]:4.373127061343E-1)[&rate=5.399303999512974E-4]:1.424475156366E-1)[&rate=5.399303999512974E-4]:1.113571411596E-1,28[&rate=5.399303999512974E-4]:7.294735273142E-1)[&rate=5.399303999512974E-4]:2.466142283523E-1)[&rate=5.399303999512974E-4]:1.713253567457E0,(29[&rate=5.399303999512974E-4]:5.036521808858E-1,34[&rate=5.399303999512974E-4]:4.326139295196E-1)[&rate=5.399303999512974E-4]:1.566079134131E-3)[&rate=5.399303999512974E-4]:1.634300921601E-2,((14[&rate=5.399303999512974E-4]:2.592595304253E0,(61[&rate=5.399303999512974E-4]:6.266128283201E-1,30[&rate=5.399303999512974E-4]:5.063942490852E-1)[&rate=5.399303999512974E-4]:7.081290502073E-4)[&rate=5.399303999512974E-4]:2.782896785663E-3,62[&rate=5.399303999512974E-4]:5.672623241014E-1)[&rate=5.399303999512974E-4]:1.167599431487E-2)[&rate=5.399303999512974E-4]:4.006059927122E-2)[&rate=5.399303999512974E-4]:7.580621499287E-2);
tree STATE_33646000 [&joint=-17984.77489743775,lnP=-17984.77489743775] = [&R] ((((36[&rate=5.751197619707603E-4]:6.666042603052E-1,33[&rate=5.751197619707603E-4]:6.310851346223E-1)[&rate=5.751197619707603E-4]:1.781903508173E-2,(35[&rate=5.751197619707603E-4]:6.389978706695E-1,(38[&rate=5.751197619707603E-4]:9.1324899087E-1,((((((1[&rate=5.751197619707603E-4]:1.116870928891E-1,(19[&rate=5.751197619707603E-4]:5.40536734082E-1,26[&rate=5.751197619707603E-4]:5.651942683284E-1)[&rate=5.751197619707603E-4]:3.327941944236E-1)[&rate=5.751197619707603E-4]:7.936974271772E-2,22[&rate=5.751197619707603E-4]:9.718787534151E-1)[&rate=5.751197619707603E-4]:1.399292305274E-1,(((23[&rate=5.751197619707603E-4]:5.016654034448E-1,18[&rate=5.751197619707603E-4]:4.824873212531E-1)[&rate=5.751197619707603E-4]:1.158862012433E-1,21[&rate=5.751197619707603E-4]:6.065927005785E-1)[&rate=5.751197619707603E-4]:1.170817110946E-1,(55[&rate=5.751197619707603E-4]:5.8101651639E-1,10[&rate=5.751197619707603E-4]:6.001945985817E-1)[&rate=5.751197619707603E-4]:3.854830624216E-2)[&rate=5.751197619707603E-4]:3.771746681597E-1)[&rate=5.751197619707603E-4]:5.717511167669E-2,39[&rate=5.751197619707603E-4]:7.339260002815E-3)[&rate=5.751197619707603E-4]:2.805831959624E-2,((((56[&rate=5.751197619707603E-4]:5.51234601605E-1,59[&rate=5.751197619707603E-4]:5.484948755777E-1)[&rate=5.751197619707603E-4]:3.512560778637E-2,60[&rate=5.751197619707603E-4]:5.89099935419E-1)[&rate=5.751197619707603E-4]:1.830430390639E-1,57[&rate=5.751197619707603E-4]:7.721429744828E-1)[&rate=5.751197619707603E-4]:4.807638601669E-1,(((12[&rate=5.751197619707603E-4]:4.682057155535E-1,15[&rate=5.751197619707603E-4]:5.065618799372E-1)[&rate=5.751197619707603E-4]:3.967013508069E-1,((49[&rate=5.751197619707603E-4]:7.274498877238E-1,(8[&rate=5.751197619707603E-4]:6.524067978621E-1,(27[&rate=5.751197619707603E-4]:1.927008762976E-1,4[&rate=5.751197619707603E-4]:2.009813657157E-2)[&rate=5.751197619707603E-4]:5.829935927974E-1)[&rate=5.751197619707603E-4]:6.68239117796E-2)[&rate=5.751197619707603E-4]:8.103423524292E-2,((53[&rate=5.751197619707603E-4]:3.940386621096E-1,41[&rate=5.751197619707603E-4]:3.639016758082E-1)[&rate=5.751197619707603E-4]:1.590919034549E-1,46[&rate=5.751197619707603E-4]:5.449113874822E-1)[&rate=5.751197619707603E-4]:2.580932834297E-1)[&rate=5.751197619707603E-4]:5.642294339372E-2)[&rate=5.751197619707603E-4]:9.277266818338E-2,((52[&rate=5.751197619707603E-4]:7.863822283254E-1,(((11[&rate=5.751197619707603E-4]:3.629352221647E-1,17[&rate=5.751197619707603E-4]:4.012913865484E-1)[&rate=5.751197619707603E-4]:2.725009040998E-1,51[&rate=5.751197619707603E-4]:5.532443454426E-1)[&rate=5.751197619707603E-4]:1.227276852497E-1,(44[&rate=5.751197619707603E-4]:5.773190801491E-1,((48[&rate=5.751197619707603E-4]:4.192308148744E-1,50[&rate=5.751197619707603E-4]:3.370390340525E-1)[&rate=5.751197619707603E-4]:1.4191921068E-1,(43[&rate=5.751197619707603E-4]:5.175600885886E-1,45[&rate=5.751197619707603E-4]:5.367381707803E-1)[&rate=5.751197619707603E-4]:2.167212874674E-2)[&rate=5.751197619707603E-4]:4.082658884118E-2)[&rate=5.751197619707603E-4]:1.561871971187E-1)[&rate=5.751197619707603E-4]:1.10410197633E-1)[&rate=5.751197619707603E-4]:3.200275942722E-3,((((54[&rate=5.751197619707603E-4]:6.668098063856E-1,42[&rate=5.751197619707603E-4]:4.750289844678E-1)[&rate=5.751197619707603E-4]:7.928667591607E-2,47[&rate=5.751197619707603E-4]:5.707540165483E-1)[&rate=5.751197619707603E-4]:1.472673096597E-2,40[&rate=5.751197619707603E-4]:5.690423913499E-1)[&rate=5.751197619707603E-4]:2.799646025017E-1,(63[&rate=5.751197619707603E-4]:3.114385049952E-1,58[&rate=5.751197619707603E-4]:3.086987789679E-1)[&rate=5.751197619707603E-4]:5.156506806372E-1)[&rate=5.751197619707603E-4]:8.494830193075E-4)[&rate=5.751197619707603E-4]:8.590544945384E-2)[&rate=5.751197619707603E-4]:1.226243603797E-1)[&rate=5.751197619707603E-4]:2.906608741508E-2)[&rate=5.751197619707603E-4]:8.911132337004E-2,(((13[&rate=5.751197619707603E-4]:4.116392369619E-1,9[&rate=5.751197619707603E-4]:3.732830725784E-1)[&rate=5.751197619707603E-4]:2.264664755081E-1,5[&rate=5.751197619707603E-4]:5.833111919222E-1)[&rate=5.751197619707603E-4]:2.914087421107E-1,(3[&rate=5.751197619707603E-4]:3.46415177773E-1,16[&rate=5.751197619707603E-4]:4.614836709236E-1)[&rate=5.751197619707603E-4]:4.762499617394E-1)[&rate=5.751197619707603E-4]:2.991040374293E-1)[&rate=5.751197619707603E-4]:7.942195399558E-1)[&rate=5.751197619707603E-4]:5.70497738247E-1)[&rate=5.751197619707603E-4]:2.356750122019E-2)[&rate=5.751197619707603E-4]:2.290316588656E-2,((34[&rate=5.751197619707603E-4]:4.14805500573E-1,(2[&rate=5.751197619707603E-4]:7.750096948312E-1,((((7[&rate=5.751197619707603E-4]:4.122718542117E-1,6[&rate=5.751197619707603E-4]:4.122718542117E-1)[&rate=5.751197619707603E-4]:1.057439180903E-1,24[&rate=5.751197619707603E-4]:6.248650873706E-1)[&rate=5.751197619707603E-4]:9.144597662064E-2,28[&rate=5.751197619707603E-4]:7.601466804296E-1)[&rate=5.751197619707603E-4]:1.531562651102E-2,(20[&rate=5.751197619707603E-4]:4.349048467215E-1,25[&rate=5.751197619707603E-4]:4.513432028859E-1)[&rate=5.751197619707603E-4]:2.857629396711E-1)[&rate=5.751197619707603E-4]:2.269446481646E-1)[&rate=5.751197619707603E-4]:1.667559859937E0)[&rate=5.751197619707603E-4]:4.167965220999E-2,((62[&rate=5.751197619707603E-4]:5.689112121701E-1,(61[&rate=5.751197619707603E-4]:6.271238991167E-1,(14[&rate=5.751197619707603E-4]:2.591143213034E0,29[&rate=5.751197619707603E-4]:5.056502869169E-1)[&rate=5.751197619707603E-4]:1.2550329649E-3)[&rate=5.751197619707603E-4]:4.628843107908E-3)[&rate=5.751197619707603E-4]:1.775269754607E-3,30[&rate=5.751197619707603E-4]:5.133094327443E-1)[&rate=5.751197619707603E-4]:1.421397140487E-2)[&rate=5.751197619707603E-4]:2.952983308076E-2)[&rate=5.751197619707603E-4]:3.245468661432E-2,((31[&rate=5.751197619707603E-4]:2.705224154851E-1,37[&rate=5.751197619707603E-4]:2.705224154851E-1)[&rate=5.751197619707603E-4]:2.94007836819E-1,32[&rate=5.751197619707603E-4]:6.492297058561E-1)[&rate=5.751197619707603E-4]:7.96224802832E-2);
tree STATE_33648000 [&joint=-18002.374066782544,lnP=-18002.374066782544] = [&R] (((36[&rate=5.222604163399227E-4]:5.827159722195E-1,33[&rate=5.222604163399227E-4]:5.471968465367E-1)[&rate=5.222604163399227E-4]:1.48274881516E-1,(((31[&rate=5.222604163399227E-4]:4.101376242579E-1,37[&rate=5.222604163399227E-4]:4.101376242579E-1)[&rate=5.222604163399227E-4]:1.267308769539E-1,32[&rate=5.222604163399227E-4]:6.215679547638E-1)[&rate=5.222604163399227E-4]:6.933134338821E-2,((38[&rate=5.222604163399227E-4]:4.879313369365E-1,(((39[&rate=5.222604163399227E-4]:5.714429751195E-2,(((1[&rate=5.222604163399227E-4]:1.120970882935E-1,(19[&rate=5.222604163399227E-4]:6.115016264214E-1,26[&rate=5.222604163399227E-4]:6.361591606678E-1)[&rate=5.222604163399227E-4]:2.622392974886E-1)[&rate=5.222604163399227E-4]:7.674754481834E-2,22[&rate=5.222604163399227E-4]:9.696665509201E-1)[&rate=5.222604163399227E-4]:1.546926777505E-1,(((23[&rate=5.222604163399227E-4]:5.06789173284E-1,18[&rate=5.222604163399227E-4]:4.876110910923E-1)[&rate=5.222604163399227E-4]:2.806797757379E-1,21[&rate=5.222604163399227E-4]:7.765100449122E-1)[&rate=5.222604163399227E-4]:9.253325800367E-2,(55[&rate=5.222604163399227E-4]:6.004046354945E-1,10[&rate=5.222604163399227E-4]:6.195827176862E-1)[&rate=5.222604163399227E-4]:1.645290783804E-1)[&rate=5.222604163399227E-4]:2.44357021645E-1)[&rate=5.222604163399227E-4]:9.442890445773E-2)[&rate=5.222604163399227E-4]:6.070191151798E-2,((((59[&rate=5.222604163399227E-4]:4.513693287975E-1,60[&rate=5.222604163399227E-4]:4.568487808525E-1)[&rate=5.222604163399227E-4]:1.137335141039E-1,56[&rate=5.222604163399227E-4]:5.678425689288E-1)[&rate=5.222604163399227E-4]:4.50117445412E-2,57[&rate=5.222604163399227E-4]:6.155940394976E-1)[&rate=5.222604163399227E-4]:7.041031556303E-1,(((((46[&rate=5.222604163399227E-4]:5.124217165884E-1,41[&rate=5.222604163399227E-4]:4.905039083694E-1)[&rate=5.222604163399227E-4]:8.87352603392E-2,(8[&rate=5.222604163399227E-4]:5.676062492207E-1,(53[&rate=5.222604163399227E-4]:5.085816861485E-1,(27[&rate=5.222604163399227E-4]:3.778964571922E-1,4[&rate=5.222604163399227E-4]:2.052937174662E-1)[&rate=5.222604163399227E-4]:2.430139960795E-1)[&rate=5.222604163399227E-4]:6.998346718177E-2)[&rate=5.222604163399227E-4]:3.081100167964E-2)[&rate=5.222604163399227E-4]:2.065637139952E-2,(12[&rate=5.222604163399227E-4]:5.209754542664E-1,15[&rate=5.222604163399227E-4]:5.593316186501E-1)[&rate=5.222604163399227E-4]:1.063173461155E-1)[&rate=5.222604163399227E-4]:1.301247539822E-2,49[&rate=5.222604163399227E-4]:6.403052757801E-1)[&rate=5.222604163399227E-4]:4.288047194307E-1,((((11[&rate=5.222604163399227E-4]:5.506244551977E-1,17[&rate=5.222604163399227E-4]:5.889806195813E-1)[&rate=5.222604163399227E-4]:2.480894932569E-1,51[&rate=5.222604163399227E-4]:7.165221676327E-1)[&rate=5.222604163399227E-4]:5.751941369834E-2,(44[&rate=5.222604163399227E-4]:6.348697920033E-1,(((48[&rate=5.222604163399227E-4]:4.414131423071E-1,50[&rate=5.222604163399227E-4]:3.592213614853E-1)[&rate=5.222604163399227E-4]:1.693021983418E-1,43[&rate=5.222604163399227E-4]:5.887975324299E-1)[&rate=5.222604163399227E-4]:2.964417991836E-2,45[&rate=5.222604163399227E-4]:6.3761979454E-1)[&rate=5.222604163399227E-4]:1.916780568246E-2)[&rate=5.222604163399227E-4]:1.967060359031E-1)[&rate=5.222604163399227E-4]:1.181753815858E-1,((52[&rate=5.222604163399227E-4]:7.01763342607E-1,(63[&rate=5.222604163399227E-4]:3.69429352275E-1,58[&rate=5.222604163399227E-4]:3.666896262477E-1)[&rate=5.222604163399227E-4]:3.706901547157E-1)[&rate=5.222604163399227E-4]:4.720213890232E-2,((42[&rate=5.222604163399227E-4]:3.30551559613E-1,54[&rate=5.222604163399227E-4]:5.223323815307E-1)[&rate=5.222604163399227E-4]:2.367760179846E-1,(47[&rate=5.222604163399227E-4]:3.504395008886E-1,40[&rate=5.222604163399227E-4]:3.340011447242E-1)[&rate=5.222604163399227E-4]:2.333264328734E-1)[&rate=5.222604163399227E-4]:2.419118765145E-1)[&rate=5.222604163399227E-4]:1.432514814075E-1)[&rate=5.222604163399227E-4]:9.470125147209E-2)[&rate=5.222604163399227E-4]:7.798446019085E-2)[&rate=5.222604163399227E-4]:4.472435636786E-2)[&rate=5.222604163399227E-4]:5.848419006205E-2,((5[&rate=5.222604163399227E-4]:5.767881971136E-1,(3[&rate=5.222604163399227E-4]:4.512572801531E-1,16[&rate=5.222604163399227E-4]:5.663257733038E-1)[&rate=5.222604163399227E-4]:7.347612243996E-2)[&rate=5.222604163399227E-4]:2.283841664836E-1,(13[&rate=5.222604163399227E-4]:6.293181413757E-1,9[&rate=5.222604163399227E-4]:5.909619769923E-1)[&rate=5.222604163399227E-4]:2.306487427693E-1)[&rate=5.222604163399227E-4]:4.204731039879E-1)[&rate=5.222604163399227E-4]:3.170803898994E-1)[&rate=5.222604163399227E-4]:6.488392583026E-1,35[&rate=5.222604163399227E-4]:2.920217367916E-1)[&rate=5.222604163399227E-4]:3.879485996118E-1)[&rate=5.222604163399227E-4]:2.916259383496E-2)[&rate=5.222604163399227E-4]:1.458938435038E-1,(((34[&rate=5.222604163399227E-4]:4.409934615431E-1,(61[&rate=5.222604163399227E-4]:6.289665247719E-1,((2[&rate=5.222604163399227E-4]:7.751286541694E-1,((((7[&rate=5.222604163399227E-4]:3.615027546087E-1,6[&rate=5.222604163399227E-4]:3.615027546087E-1)[&rate=5.222604163399227E-4]:1.677217394017E-1,24[&rate=5.222604163399227E-4]:6.36073809079E-1)[&rate=5.222604163399227E-4]:1.818993581796E-1,(20[&rate=5.222604163399227E-4]:4.612333395931E-1,25[&rate=5.222604163399227E-4]:4.776716957575E-1)[&rate=5.222604163399227E-4]:3.457809235558E-1)[&rate=5.222604163399227E-4]:1.528675441537E-2,28[&rate=5.222604163399227E-4]:8.770955381123E-1)[&rate=5.222604163399227E-4]:1.254303763312E-1)[&rate=5.222604163399227E-4]:1.661306013589E0,14[&rate=5.222604163399227E-4]:2.565201791046E0)[&rate=5.222604163399227E-4]:2.903908060808E-2)[&rate=5.222604163399227E-4]:3.283767372385E-3)[&rate=5.222604163399227E-4]:5.411552693932E-3,30[&rate=5.222604163399227E-4]:5.174432656033E-1)[&rate=5.222604163399227E-4]:2.626552801945E-2,(62[&rate=5.222604163399227E-4]:5.558171352432E-1,29[&rate=5.222604163399227E-4]:4.984400860629E-1)[&rate=5.222604163399227E-4]:4.526870755987E-2)[&rate=5.222604163399227E-4]:1.82902679573E-1);
tree STATE_33650000 [&joint=-18014.63773742722,lnP=-18014.63773742722] = [&R] (((((14[&rate=5.324101782200675E-4]:2.469614724793E0,(38[&rate=5.324101782200675E-4]:5.986127801728E-1,((((((23[&rate=5.324101782200675E-4]:4.606382037742E-1,18[&rate=5.324101782200675E-4]:4.414601215825E-1)[&rate=5.324101782200675E-4]:1.92228663535E-1,21[&rate=5.324101782200675E-4]:6.419079631995E-1)[&rate=5.324101782200675E-4]:1.184485567916E-1,(55[&rate=5.324101782200675E-4]:4.558600300497E-1,10[&rate=5.324101782200675E-4]:4.750381122414E-1)[&rate=5.324101782200675E-4]:2.003869009006E-1)[&rate=5.324101782200675E-4]:4.11274938548E-1,((22[&rate=5.324101782200675E-4]:1.033886717732E0,((19[&rate=5.324101782200675E-4]:7.674900012412E-1,26[&rate=5.324101782200675E-4]:7.921475354876E-1)[&rate=5.324101782200675E-4]:7.824675219634E-2,1[&rate=5.324101782200675E-4]:8.409291782104E-2)[&rate=5.324101782200675E-4]:1.689718821025E-1)[&rate=5.324101782200675E-4]:1.335426599531E-1,39[&rate=5.324101782200675E-4]:5.78554206851E-3)[&rate=5.324101782200675E-4]:1.516098496401E-2)[&rate=5.324101782200675E-4]:8.404629821413E-2,(((((27[&rate=5.324101782200675E-4]:2.520828780387E-1,4[&rate=5.324101782200675E-4]:7.94801383127E-2)[&rate=5.324101782200675E-4]:4.978428302623E-1,(((12[&rate=5.324101782200675E-4]:3.653160058981E-1,15[&rate=5.324101782200675E-4]:4.036721702818E-1)[&rate=5.324101782200675E-4]:1.843388437791E-1,(53[&rate=5.324101782200675E-4]:5.26726542563E-1,8[&rate=5.324101782200675E-4]:5.157676384534E-1)[&rate=5.324101782200675E-4]:2.566803314181E-2)[&rate=5.324101782200675E-4]:1.426777541364E-2,49[&rate=5.324101782200675E-4]:5.639226250909E-1)[&rate=5.324101782200675E-4]:7.093459005926E-2)[&rate=5.324101782200675E-4]:5.339504512027E-2,(46[&rate=5.324101782200675E-4]:4.403889009339E-1,41[&rate=5.324101782200675E-4]:4.184710927149E-1)[&rate=5.324101782200675E-4]:2.423839072818E-1)[&rate=5.324101782200675E-4]:3.998750024594E-1,(((((48[&rate=5.324101782200675E-4]:4.521625127218E-1,50[&rate=5.324101782200675E-4]:3.699707318999E-1)[&rate=5.324101782200675E-4]:1.088399746221E-1,45[&rate=5.324101782200675E-4]:5.582627613165E-1)[&rate=5.324101782200675E-4]:8.719603184966E-2,(44[&rate=5.324101782200675E-4]:6.029241466542E-1,43[&rate=5.324101782200675E-4]:6.056638726816E-1)[&rate=5.324101782200675E-4]:2.061683829288E-2)[&rate=5.324101782200675E-4]:3.477017431667E-1,(51[&rate=5.324101782200675E-4]:8.990787379323E-1,(11[&rate=5.324101782200675E-4]:5.51857122844E-1,17[&rate=5.324101782200675E-4]:5.902132872277E-1)[&rate=5.324101782200675E-4]:4.294133959102E-1)[&rate=5.324101782200675E-4]:1.4629743606E-2)[&rate=5.324101782200675E-4]:5.413540640555E-2,((63[&rate=5.324101782200675E-4]:3.833283776916E-1,58[&rate=5.324101782200675E-4]:3.805886516642E-1)[&rate=5.324101782200675E-4]:5.617448753622E-1,(52[&rate=5.324101782200675E-4]:7.301449303593E-1,((47[&rate=5.324101782200675E-4]:4.986554810798E-1,(40[&rate=5.324101782200675E-4]:4.736463362196E-1,42[&rate=5.324101782200675E-4]:4.736463362196E-1)[&rate=5.324101782200675E-4]:8.570788695896E-3)[&rate=5.324101782200675E-4]:1.197141356793E-1,54[&rate=5.324101782200675E-4]:7.937120825125E-1)[&rate=5.324101782200675E-4]:1.884876423674E-1)[&rate=5.324101782200675E-4]:1.765721583108E-1)[&rate=5.324101782200675E-4]:6.112679927374E-2)[&rate=5.324101782200675E-4]:3.809159396416E-2)[&rate=5.324101782200675E-4]:4.440746338597E-2,((59[&rate=5.324101782200675E-4]:6.80451754587E-1,(56[&rate=5.324101782200675E-4]:6.103929740008E-1,60[&rate=5.324101782200675E-4]:6.131327000284E-1)[&rate=5.324101782200675E-4]:7.279850661351E-2)[&rate=5.324101782200675E-4]:1.472256050723E-1,57[&rate=5.324101782200675E-4]:8.331568117143E-1)[&rate=5.324101782200675E-4]:4.719806541278E-1)[&rate=5.324101782200675E-4]:4.643070187035E-2)[&rate=5.324101782200675E-4]:1.809819431018E-1,((5[&rate=5.324101782200675E-4]:6.780178508208E-1,(3[&rate=5.324101782200675E-4]:2.846719952373E-1,16[&rate=5.324101782200675E-4]:3.997404883879E-1)[&rate=5.324101782200675E-4]:3.41291061063E-1)[&rate=5.324101782200675E-4]:1.046666493517E-1,(13[&rate=5.324101782200675E-4]:6.158557491869E-1,9[&rate=5.324101782200675E-4]:5.774995848034E-1)[&rate=5.324101782200675E-4]:2.216232715334E-1)[&rate=5.324101782200675E-4]:5.526053366691E-1)[&rate=5.324101782200675E-4]:3.181174638793E-1)[&rate=5.324101782200675E-4]:7.586731774968E-1)[&rate=5.324101782200675E-4]:9.611017886926E-2,61[&rate=5.324101782200675E-4]:6.0045055678E-1)[&rate=5.324101782200675E-4]:5.305026066711E-2,(29[&rate=5.324101782200675E-4]:4.959271943475E-1,((2[&rate=5.324101782200675E-4]:6.887286563856E-1,((28[&rate=5.324101782200675E-4]:6.627183196771E-1,(20[&rate=5.324101782200675E-4]:2.004075400518E-1,25[&rate=5.324101782200675E-4]:2.168458962162E-1)[&rate=5.324101782200675E-4]:4.075162590773E-1)[&rate=5.324101782200675E-4]:1.342735893271E-1,((7[&rate=5.324101782200675E-4]:2.618386234538E-1,6[&rate=5.324101782200675E-4]:2.618386234538E-1)[&rate=5.324101782200675E-4]:2.584110978716E-1,24[&rate=5.324101782200675E-4]:6.27099036394E-1)[&rate=5.324101782200675E-4]:1.260572561718E-1)[&rate=5.324101782200675E-4]:1.191340076555E-1)[&rate=5.324101782200675E-4]:1.756373493138E0,((30[&rate=5.324101782200675E-4]:4.547122442996E-1,34[&rate=5.324101782200675E-4]:3.836739929334E-1)[&rate=5.324101782200675E-4]:9.085094284679E-3,62[&rate=5.324101782200675E-4]:5.211743877646E-1)[&rate=5.324101782200675E-4]:2.457900810973E-2)[&rate=5.324101782200675E-4]:7.550847653476E-3)[&rate=5.324101782200675E-4]:3.735504386473E-2)[&rate=5.324101782200675E-4]:6.387451372962E-2,(35[&rate=5.324101782200675E-4]:6.856084125065E-1,(36[&rate=5.324101782200675E-4]:6.568382527802E-1,33[&rate=5.324101782200675E-4]:6.213191270974E-1)[&rate=5.324101782200675E-4]:5.062808322351E-2)[&rate=5.324101782200675E-4]:3.99636399816E-2)[&rate=5.324101782200675E-4]:1.043810843098E-1,((31[&rate=5.324101782200675E-4]:9.852479063157E-2,37[&rate=5.324101782200675E-4]:9.852479063157E-2)[&rate=5.324101782200675E-4]:3.487223533148E-1,32[&rate=5.324101782200675E-4]:5.319465974984E-1)[&rate=5.324101782200675E-4]:3.089355010483E-1);
tree STATE_33652000 [&joint=-18006.513283972243,lnP=-18006.513283972243] = [&R] (((14[&rate=5.798823149093672E-4]:2.696778514859E0,30[&rate=5.798823149093672E-4]:6.112855887417E-1)[&rate=5.798823149093672E-4]:1.103222033031E-2,(62[&rate=5.798823149093672E-4]:6.645033331188E-1,((61[&rate=5.798823149093672E-4]:5.967084287017E-1,34[&rate=5.798823149093672E-4]:4.054515981006E-1)[&rate=5.798823149093672E-4]:1.282260139694E-1,(((2[&rate=5.798823149093672E-4]:6.019371473338E-1,((((7[&rate=5.798823149093672E-4]:4.359261295857E-1,6[&rate=5.798823149093672E-4]:4.359261295857E-1)[&rate=5.798823149093672E-4]:9.033063294031E-2,24[&rate=5.798823149093672E-4]:6.331060775946E-1)[&rate=5.798823149093672E-4]:6.876726312282E-2,28[&rate=5.798823149093672E-4]:7.457089571558E-1)[&rate=5.798823149093672E-4]:5.677690634419E-3,(20[&rate=5.798823149093672E-4]:2.485094499312E-1,25[&rate=5.798823149093672E-4]:2.649478060955E-1)[&rate=5.798823149093672E-4]:4.48082677311E-1)[&rate=5.798823149093672E-4]:7.794775981764E-2)[&rate=5.798823149093672E-4]:1.825869993783E0,29[&rate=5.798823149093672E-4]:4.710813382877E-1)[&rate=5.798823149093672E-4]:8.43915617921E-2,(38[&rate=5.798823149093672E-4]:9.754787833169E-1,(((((56[&rate=5.798823149093672E-4]:3.174332022344E-1,60[&rate=5.798823149093672E-4]:3.20172928262E-1)[&rate=5.798823149093672E-4]:3.564166120445E-1,59[&rate=5.798823149093672E-4]:6.711100882516E-1)[&rate=5.798823149093672E-4]:1.080599255826E-1,57[&rate=5.798823149093672E-4]:7.846494658892E-1)[&rate=5.798823149093672E-4]:7.171814918968E-1,((((22[&rate=5.798823149093672E-4]:9.646015399191E-1,((19[&rate=5.798823149093672E-4]:6.094974558904E-1,26[&rate=5.798823149093672E-4]:6.341549901368E-1)[&rate=5.798823149093672E-4]:2.424690788326E-1,1[&rate=5.798823149093672E-4]:9.032269910646E-2)[&rate=5.798823149093672E-4]:9.34569230044E-2)[&rate=5.798823149093672E-4]:1.793203160481E-1,(((23[&rate=5.798823149093672E-4]:5.28353539053E-1,18[&rate=5.798823149093672E-4]:5.091754568612E-1)[&rate=5.798823149093672E-4]:1.102723191811E-1,21[&rate=5.798823149093672E-4]:6.276669541244E-1)[&rate=5.798823149093672E-4]:1.103794516452E-1,(55[&rate=5.798823149093672E-4]:5.655463512958E-1,10[&rate=5.798823149093672E-4]:5.847244334876E-1)[&rate=5.798823149093672E-4]:6.839046543286E-2)[&rate=5.798823149093672E-4]:3.949165460879E-1)[&rate=5.798823149093672E-4]:3.867763758896E-2,39[&rate=5.798823149093672E-4]:2.09556579398E-2)[&rate=5.798823149093672E-4]:1.905151747062E-1,(((((27[&rate=5.798823149093672E-4]:2.579715503463E-1,4[&rate=5.798823149093672E-4]:8.536881062032E-2)[&rate=5.798823149093672E-4]:6.050409914717E-1,(12[&rate=5.798823149093672E-4]:5.009259684301E-1,15[&rate=5.798823149093672E-4]:5.392821328138E-1)[&rate=5.798823149093672E-4]:2.470180802371E-1)[&rate=5.798823149093672E-4]:4.058748057451E-2,(53[&rate=5.798823149093672E-4]:7.106805651295E-1,(49[&rate=5.798823149093672E-4]:6.963909715125E-1,8[&rate=5.798823149093672E-4]:6.881717934305E-1)[&rate=5.798823149093672E-4]:1.154986758935E-2)[&rate=5.798823149093672E-4]:8.059069013984E-2)[&rate=5.798823149093672E-4]:3.099057104473E-2,(46[&rate=5.798823149093672E-4]:2.639619225771E-1,41[&rate=5.798823149093672E-4]:2.42044114358E-1)[&rate=5.798823149093672E-4]:5.500807256547E-1)[&rate=5.798823149093672E-4]:8.391857683899E-2,(((51[&rate=5.798823149093672E-4]:5.605473210742E-1,(11[&rate=5.798823149093672E-4]:4.483263977315E-1,17[&rate=5.798823149093672E-4]:4.866825621152E-1)[&rate=5.798823149093672E-4]:1.944127041646E-1)[&rate=5.798823149093672E-4]:1.445433214968E-1,(44[&rate=5.798823149093672E-4]:6.675638799089E-1,((45[&rate=5.798823149093672E-4]:4.728188110262E-1,43[&rate=5.798823149093672E-4]:4.536407288344E-1)[&rate=5.798823149093672E-4]:5.217055027368E-2,(48[&rate=5.798823149093672E-4]:3.947065472631E-1,50[&rate=5.798823149093672E-4]:3.125147664412E-1)[&rate=5.798823149093672E-4]:1.330225400641E-1)[&rate=5.798823149093672E-4]:1.644923268282E-1)[&rate=5.798823149093672E-4]:9.506100923749E-2)[&rate=5.798823149093672E-4]:2.540917002261E-3,((63[&rate=5.798823149093672E-4]:3.135863826231E-1,58[&rate=5.798823149093672E-4]:3.108466565957E-1)[&rate=5.798823149093672E-4]:3.658975016003E-1,(((54[&rate=5.798823149093672E-4]:6.071182318427E-1,(42[&rate=5.798823149093672E-4]:7.797625452294E-2,47[&rate=5.798823149093672E-4]:9.441461068731E-2)[&rate=5.798823149093672E-4]:3.37361155402E-1)[&rate=5.798823149093672E-4]:5.554543589149E-3,40[&rate=5.798823149093672E-4]:4.208919535141E-1)[&rate=5.798823149093672E-4]:1.267488200435E-1,52[&rate=5.798823149093672E-4]:4.873668009548E-1)[&rate=5.798823149093672E-4]:1.537609188849E-1)[&rate=5.798823149093672E-4]:6.650383973355E-2)[&rate=5.798823149093672E-4]:1.136173367303E-1)[&rate=5.798823149093672E-4]:3.820027582601E-1)[&rate=5.798823149093672E-4]:4.378478267415E-2)[&rate=5.798823149093672E-4]:1.104379866419E-1,((13[&rate=5.798823149093672E-4]:6.960241404496E-1,9[&rate=5.798823149093672E-4]:6.576679760661E-1)[&rate=5.798823149093672E-4]:2.302782404648E-1,((3[&rate=5.798823149093672E-4]:5.399412782848E-1,16[&rate=5.798823149093672E-4]:6.550097714354E-1)[&rate=5.798823149093672E-4]:1.244544258487E-1,5[&rate=5.798823149093672E-4]:7.16450498654E-1)[&rate=5.798823149093672E-4]:1.550573617125E-1)[&rate=5.798823149093672E-4]:5.435008100886E-1)[&rate=5.798823149093672E-4]:6.152646334098E-1)[&rate=5.798823149093672E-4]:5.531582757567E-1)[&rate=5.798823149093672E-4]:4.924296335642E-2)[&rate=5.798823149093672E-4]:2.410420502296E-3)[&rate=5.798823149093672E-4]:1.519152513354E-2)[&rate=5.798823149093672E-4]:5.970355912303E-2,(((36[&rate=5.798823149093672E-4]:5.59248775716E-1,33[&rate=5.798823149093672E-4]:5.237296500331E-1)[&rate=5.798823149093672E-4]:1.057208071468E-1,35[&rate=5.798823149093672E-4]:6.431116593656E-1)[&rate=5.798823149093672E-4]:5.115372412283E-2,((31[&rate=5.798823149093672E-4]:1.953946120836E-1,37[&rate=5.798823149093672E-4]:1.953946120836E-1)[&rate=5.798823149093672E-4]:1.335183233998E-1,32[&rate=5.798823149093672E-4]:4.136123890355E-1)[&rate=5.798823149093672E-4]:2.915819562017E-1)[&rate=5.798823149093672E-4]:1.161712852529E-1);
tree STATE_33654000 [&joint=-18007.732992219997,lnP=-18007.732992219997] = [&R] ((14[&rate=6.732184665658154E-4]:2.756694487663E0,(30[&rate=6.732184665658154E-4]:6.132886469543E-1,(((38[&rate=6.732184665658154E-4]:8.757181557653E-1,(((((60[&rate=6.732184665658154E-4]:3.52075886219E-1,56[&rate=6.732184665658154E-4]:3.493361601914E-1)[&rate=6.732184665658154E-4]:4.364100783821E-2,59[&rate=6.732184665658154E-4]:3.902374420023E-1)[&rate=6.732184665658154E-4]:1.023003084209E-1,57[&rate=6.732184665658154E-4]:4.980172024781E-1)[&rate=6.732184665658154E-4]:9.912155769515E-1,(((39[&rate=6.732184665658154E-4]:2.132133235335E-2,(((23[&rate=6.732184665658154E-4]:5.200148720428E-1,18[&rate=6.732184665658154E-4]:5.008367898511E-1)[&rate=6.732184665658154E-4]:1.260741352212E-1,21[&rate=6.732184665658154E-4]:6.351301031543E-1)[&rate=6.732184665658154E-4]:1.826923167441E-1,(55[&rate=6.732184665658154E-4]:7.085355784704E-1,10[&rate=6.732184665658154E-4]:7.277136606621E-1)[&rate=6.732184665658154E-4]:5.177252387061E-3)[&rate=6.732184665658154E-4]:3.541838439617E-1)[&rate=6.732184665658154E-4]:4.450951689346E-2,(22[&rate=6.732184665658154E-4]:9.212510944985E-1,((19[&rate=6.732184665658154E-4]:6.649029853316E-1,26[&rate=6.732184665658154E-4]:6.89560519578E-1)[&rate=6.732184665658154E-4]:1.806790656272E-1,1[&rate=6.732184665658154E-4]:8.393821534228E-2)[&rate=6.732184665658154E-4]:5.649096134794E-2)[&rate=6.732184665658154E-4]:3.062235903647E-1)[&rate=6.732184665658154E-4]:5.459948785073E-2,(((((49[&rate=6.732184665658154E-4]:5.686256296787E-1,8[&rate=6.732184665658154E-4]:5.604064515966E-1)[&rate=6.732184665658154E-4]:2.029863538646E-1,((27[&rate=6.732184665658154E-4]:2.004684263665E-1,4[&rate=6.732184665658154E-4]:2.786568664047E-2)[&rate=6.732184665658154E-4]:4.354980219951E-1,53[&rate=6.732184665658154E-4]:5.236376812383E-1)[&rate=6.732184665658154E-4]:2.507140283325E-1)[&rate=6.732184665658154E-4]:1.208949956051E-2,(12[&rate=6.732184665658154E-4]:4.323835754941E-1,15[&rate=6.732184665658154E-4]:4.707397398778E-1)[&rate=6.732184665658154E-4]:3.513179076096E-1)[&rate=6.732184665658154E-4]:5.76190751987E-2,(46[&rate=6.732184665658154E-4]:3.285804543977E-1,41[&rate=6.732184665658154E-4]:3.066626461786E-1)[&rate=6.732184665658154E-4]:5.0726065185E-1)[&rate=6.732184665658154E-4]:9.987906888908E-2,(((((48[&rate=6.732184665658154E-4]:3.993720502104E-1,50[&rate=6.732184665658154E-4]:3.171802693885E-1)[&rate=6.732184665658154E-4]:3.804581120108E-2,45[&rate=6.732184665658154E-4]:4.346781353841E-1)[&rate=6.732184665658154E-4]:7.698482414405E-2,(43[&rate=6.732184665658154E-4]:8.310766174706E-2,44[&rate=6.732184665658154E-4]:8.036793571971E-2)[&rate=6.732184665658154E-4]:4.093772155893E-1)[&rate=6.732184665658154E-4]:2.615312109079E-1,((11[&rate=6.732184665658154E-4]:5.116857081208E-1,17[&rate=6.732184665658154E-4]:5.500418725045E-1)[&rate=6.732184665658154E-4]:1.919169021025E-1,51[&rate=6.732184665658154E-4]:6.214108294014E-1)[&rate=6.732184665658154E-4]:7.233128624011E-2)[&rate=6.732184665658154E-4]:2.327082425685E-2,((52[&rate=6.732184665658154E-4]:4.840660204827E-1,((54[&rate=6.732184665658154E-4]:3.104587964348E-1,42[&rate=6.732184665658154E-4]:1.186779745171E-1)[&rate=6.732184665658154E-4]:3.374622201658E-1,(40[&rate=6.732184665658154E-4]:4.060466977527E-1,47[&rate=6.732184665658154E-4]:4.22485053917E-1)[&rate=6.732184665658154E-4]:5.00934969302E-2)[&rate=6.732184665658154E-4]:8.819979840258E-2)[&rate=6.732184665658154E-4]:2.20285959156E-1,(63[&rate=6.732184665658154E-4]:3.974055945337E-1,58[&rate=6.732184665658154E-4]:3.946658685064E-1)[&rate=6.732184665658154E-4]:3.453025494886E-1)[&rate=6.732184665658154E-4]:1.266096025971E-2)[&rate=6.732184665658154E-4]:1.419949064713E-1)[&rate=6.732184665658154E-4]:2.532033126456E-1)[&rate=6.732184665658154E-4]:1.222270998662E-1)[&rate=6.732184665658154E-4]:2.692432805088E-1,(3[&rate=6.732184665658154E-4]:7.656184293294E-1,((5[&rate=6.732184665658154E-4]:4.921016522563E-1,16[&rate=6.732184665658154E-4]:5.551153508864E-1)[&rate=6.732184665658154E-4]:1.080541389522E-1,(13[&rate=6.732184665658154E-4]:3.83987625747E-1,9[&rate=6.732184665658154E-4]:3.456314613635E-1)[&rate=6.732184665658154E-4]:2.709626860094E-1)[&rate=6.732184665658154E-4]:2.175174326414E-1)[&rate=6.732184665658154E-4]:7.435425621158E-1)[&rate=6.732184665658154E-4]:3.692968903477E-1)[&rate=6.732184665658154E-4]:6.230072541557E-1,62[&rate=6.732184665658154E-4]:5.829383001076E-1)[&rate=6.732184665658154E-4]:4.057676375656E-2,(61[&rate=6.732184665658154E-4]:6.468675954849E-1,(29[&rate=6.732184665658154E-4]:4.66938674545E-1,(2[&rate=6.732184665658154E-4]:8.287228446097E-1,(((7[&rate=6.732184665658154E-4]:1.540296710174E-1,6[&rate=6.732184665658154E-4]:1.540296710174E-1)[&rate=6.732184665658154E-4]:3.51477327431E-1,24[&rate=6.732184665658154E-4]:6.123563135169E-1)[&rate=6.732184665658154E-4]:1.616149471547E-1,(28[&rate=6.732184665658154E-4]:7.946965316874E-1,(20[&rate=6.732184665658154E-4]:5.611609096119E-1,25[&rate=6.732184665658154E-4]:5.775992657763E-1)[&rate=6.732184665658154E-4]:1.787411015274E-1)[&rate=6.732184665658154E-4]:2.311034542263E-2)[&rate=6.732184665658154E-4]:2.383132277738E-1)[&rate=6.732184665658154E-4]:1.594941632765E0)[&rate=6.732184665658154E-4]:5.971034170507E-2)[&rate=6.732184665658154E-4]:3.948899843382E-2)[&rate=6.732184665658154E-4]:4.715063227044E-2)[&rate=6.732184665658154E-4]:5.791291459189E-2)[&rate=6.732184665658154E-4]:6.951749167193E-2,((((31[&rate=6.732184665658154E-4]:1.803152992909E-1,37[&rate=6.732184665658154E-4]:1.803152992909E-1)[&rate=6.732184665658154E-4]:2.236459761966E-1,32[&rate=6.732184665658154E-4]:4.886607290395E-1)[&rate=6.732184665658154E-4]:2.394838975428E-1,33[&rate=6.732184665658154E-4]:7.035544626479E-1)[&rate=6.732184665658154E-4]:7.043606133635E-2,((34[&rate=6.732184665658154E-4]:4.339447323302E-1,35[&rate=6.732184665658154E-4]:6.333982842427E-1)[&rate=6.732184665658154E-4]:1.398374623926E-3,36[&rate=6.732184665658154E-4]:6.566545823638E-1)[&rate=6.732184665658154E-4]:1.528550673033E-1)[&rate=6.732184665658154E-4]:8.148262759449E-2);
tree STATE_33656000 [&joint=-18020.109370488208,lnP=-18020.109370488208] = [&R] ((((36[&rate=4.934285704388337E-4]:6.820573329012E-1,33[&rate=4.934285704388337E-4]:6.465382072183E-1)[&rate=4.934285704388337E-4]:2.556326708817E-2,(35[&rate=4.934285704388337E-4]:6.045727296339E-1,34[&rate=4.934285704388337E-4]:4.051191777214E-1)[&rate=4.934285704388337E-4]:8.118994685821E-2)[&rate=4.934285704388337E-4]:1.393107435892E-1,((31[&rate=4.934285704388337E-4]:2.384294219588E-1,37[&rate=4.934285704388337E-4]:2.384294219588E-1)[&rate=4.934285704388337E-4]:2.178086941888E-1,32[&rate=4.934285704388337E-4]:5.409375696996E-1)[&rate=4.934285704388337E-4]:2.950648121304E-1)[&rate=4.934285704388337E-4]:6.076011395174E-2,((14[&rate=4.934285704388337E-4]:2.553590839679E0,29[&rate=4.934285704388337E-4]:4.68097913562E-1)[&rate=4.934285704388337E-4]:2.864763852898E-1,(62[&rate=4.934285704388337E-4]:8.013565088669E-1,((61[&rate=4.934285704388337E-4]:5.371183832093E-1,((38[&rate=4.934285704388337E-4]:1.059464725668E0,((((((56[&rate=4.934285704388337E-4]:4.155264435045E-1,59[&rate=4.934285704388337E-4]:4.127867174771E-1)[&rate=4.934285704388337E-4]:8.36107587792E-2,60[&rate=4.934285704388337E-4]:5.018769283113E-1)[&rate=4.934285704388337E-4]:1.913806195353E-1,57[&rate=4.934285704388337E-4]:6.932575478466E-1)[&rate=4.934285704388337E-4]:6.803234198878E-1,((39[&rate=4.934285704388337E-4]:2.548135299879E-2,(((23[&rate=4.934285704388337E-4]:5.784573761608E-1,18[&rate=4.934285704388337E-4]:5.592792939691E-1)[&rate=4.934285704388337E-4]:1.716979277149E-1,21[&rate=4.934285704388337E-4]:7.39196399766E-1)[&rate=4.934285704388337E-4]:1.625119625276E-1,(55[&rate=4.934285704388337E-4]:5.287351810866E-1,10[&rate=4.934285704388337E-4]:5.479132632783E-1)[&rate=4.934285704388337E-4]:2.688635921661E-1)[&rate=4.934285704388337E-4]:2.744579222119E-1)[&rate=4.934285704388337E-4]:1.938839521415E-2,(22[&rate=4.934285704388337E-4]:9.868679298473E-1,((19[&rate=4.934285704388337E-4]:6.311154063603E-1,26[&rate=4.934285704388337E-4]:6.557729406068E-1)[&rate=4.934285704388337E-4]:2.34251728597E-1,1[&rate=4.934285704388337E-4]:1.037232993408E-1)[&rate=4.934285704388337E-4]:1.023227126983E-1)[&rate=4.934285704388337E-4]:2.19645653982E-1)[&rate=4.934285704388337E-4]:8.213587705561E-2)[&rate=4.934285704388337E-4]:7.091255163102E-2,(((8[&rate=4.934285704388337E-4]:5.848601824546E-1,(((12[&rate=4.934285704388337E-4]:4.264090799948E-1,15[&rate=4.934285704388337E-4]:4.647652443785E-1)[&rate=4.934285704388337E-4]:1.41935721925E-1,((27[&rate=4.934285704388337E-4]:1.821859366118E-1,4[&rate=4.934285704388337E-4]:9.583196885827E-3)[&rate=4.934285704388337E-4]:4.641584638203E-1,53[&rate=4.934285704388337E-4]:5.340156333089E-1)[&rate=4.934285704388337E-4]:3.706889463848E-2)[&rate=4.934285704388337E-4]:1.884271937883E-2,49[&rate=4.934285704388337E-4]:5.871875212986E-1)[&rate=4.934285704388337E-4]:5.891839238046E-3)[&rate=4.934285704388337E-4]:3.84061620061E-1,(46[&rate=4.934285704388337E-4]:6.101582651718E-1,41[&rate=4.934285704388337E-4]:5.882404569527E-1)[&rate=4.934285704388337E-4]:3.615032633712E-1)[&rate=4.934285704388337E-4]:1.746465628179E-1,((52[&rate=4.934285704388337E-4]:7.003796159924E-1,((63[&rate=4.934285704388337E-4]:5.423087799749E-1,58[&rate=4.934285704388337E-4]:5.395690539476E-1)[&rate=4.934285704388337E-4]:1.918057810617E-1,((42[&rate=4.934285704388337E-4]:3.161104859627E-1,54[&rate=4.934285704388337E-4]:5.078913078804E-1)[&rate=4.934285704388337E-4]:1.600314490202E-1,(40[&rate=4.934285704388337E-4]:1.560129416618E-1,47[&rate=4.934285704388337E-4]:1.724512978262E-1)[&rate=4.934285704388337E-4]:3.201289933211E-1)[&rate=4.934285704388337E-4]:2.798904342728E-1)[&rate=4.934285704388337E-4]:4.621219339489E-3)[&rate=4.934285704388337E-4]:2.554028997063E-1,((48[&rate=4.934285704388337E-4]:5.435024474982E-1,(50[&rate=4.934285704388337E-4]:4.599477841948E-1,(43[&rate=4.934285704388337E-4]:4.986820954522E-1,(45[&rate=4.934285704388337E-4]:4.403278301613E-1,44[&rate=4.934285704388337E-4]:4.184100219422E-1)[&rate=4.934285704388337E-4]:7.753234748263E-2)[&rate=4.934285704388337E-4]:2.153966134534E-2)[&rate=4.934285704388337E-4]:1.362882481563E-3)[&rate=4.934285704388337E-4]:4.398212276501E-1,((11[&rate=4.934285704388337E-4]:5.400627700172E-1,17[&rate=4.934285704388337E-4]:5.784189344009E-1)[&rate=4.934285704388337E-4]:1.339196484151E-1,51[&rate=4.934285704388337E-4]:5.917906376104E-1)[&rate=4.934285704388337E-4]:3.09341256716E-1)[&rate=4.934285704388337E-4]:5.465062137232E-2)[&rate=4.934285704388337E-4]:1.13813246895E-1)[&rate=4.934285704388337E-4]:1.201032362235E-1)[&rate=4.934285704388337E-4]:1.573728280282E-1,(3[&rate=4.934285704388337E-4]:9.195700379338E-1,((5[&rate=4.934285704388337E-4]:7.886431937472E-1,16[&rate=4.934285704388337E-4]:8.516568923774E-1)[&rate=4.934285704388337E-4]:1.633442353165E-1,(13[&rate=4.934285704388337E-4]:8.051001063066E-1,9[&rate=4.934285704388337E-4]:7.667439419231E-1)[&rate=4.934285704388337E-4]:2.01681843305E-1)[&rate=4.934285704388337E-4]:1.963740339046E-2)[&rate=4.934285704388337E-4]:4.329812409667E-1)[&rate=4.934285704388337E-4]:7.096531727956E-1)[&rate=4.934285704388337E-4]:1.291533304935E-1,(2[&rate=4.934285704388337E-4]:8.025263210843E-1,((20[&rate=4.934285704388337E-4]:5.048895733314E-1,25[&rate=4.934285704388337E-4]:5.213279294958E-1)[&rate=4.934285704388337E-4]:2.596902405017E-1,(28[&rate=4.934285704388337E-4]:7.294399291176E-1,((7[&rate=4.934285704388337E-4]:1.012086835939E-1,6[&rate=4.934285704388337E-4]:1.012086835939E-1)[&rate=4.934285704388337E-4]:4.342585256627E-1,24[&rate=4.934285704388337E-4]:6.423165243251E-1)[&rate=4.934285704388337E-4]:4.328778835411E-2)[&rate=4.934285704388337E-4]:8.993440526363E-2)[&rate=4.934285704388337E-4]:2.105492469772E-1)[&rate=4.934285704388337E-4]:1.369653378913E0)[&rate=4.934285704388337E-4]:2.014459068062E-1)[&rate=4.934285704388337E-4]:1.045148290178E-1,30[&rate=4.934285704388337E-4]:5.214146329922E-1)[&rate=4.934285704388337E-4]:2.225648266944E-1)[&rate=4.934285704388337E-4]:1.059483916525E-2)[&rate=4.934285704388337E-4]:2.843934634939E-3);
tree STATE_33658000 [&joint=-18024.740768168173,lnP=-18024.740768168173] = [&R] ((36[&rate=5.562276862143734E-4]:8.428111404368E-1,(35[&rate=5.562276862143734E-4]:6.345518467301E-1,(((31[&rate=5.562276862143734E-4]:2.312968430562E-1,37[&rate=5.562276862143734E-4]:2.312968430562E-1)[&rate=5.562276862143734E-4]:7.339587840258E-2,32[&rate=5.562276862143734E-4]:3.893921750108E-1)[&rate=5.562276862143734E-4]:1.785211027485E-1,34[&rate=5.562276862143734E-4]:3.575307640981E-1)[&rate=5.562276862143734E-4]:7.756753071951E-2)[&rate=5.562276862143734E-4]:1.864013702095E-1)[&rate=5.562276862143734E-4]:5.232723879227E-2,(33[&rate=5.562276862143734E-4]:7.068622911836E-1,(30[&rate=5.562276862143734E-4]:5.824744484705E-1,((61[&rate=5.562276862143734E-4]:5.675959018571E-1,((29[&rate=5.562276862143734E-4]:2.589615424728E-1,((38[&rate=5.562276862143734E-4]:6.245581780256E-1,(((((39[&rate=5.562276862143734E-4]:4.180695095336E-2,(22[&rate=5.562276862143734E-4]:9.164684875202E-1,((19[&rate=5.562276862143734E-4]:5.789174517899E-1,26[&rate=5.562276862143734E-4]:6.035749860364E-1)[&rate=5.562276862143734E-4]:2.610724349976E-1,1[&rate=5.562276862143734E-4]:7.834605117103E-2)[&rate=5.562276862143734E-4]:5.730051854097E-2)[&rate=5.562276862143734E-4]:2.869822990495E-1)[&rate=5.562276862143734E-4]:7.45527481004E-2,((21[&rate=5.562276862143734E-4]:7.109867478951E-1,(23[&rate=5.562276862143734E-4]:5.988061717138E-1,18[&rate=5.562276862143734E-4]:5.796280895221E-1)[&rate=5.562276862143734E-4]:1.23139480291E-1)[&rate=5.562276862143734E-4]:7.426513294165E-2,(55[&rate=5.562276862143734E-4]:4.052240391961E-1,10[&rate=5.562276862143734E-4]:4.244021213879E-1)[&rate=5.562276862143734E-4]:2.759182525996E-1)[&rate=5.562276862143734E-4]:4.817927497237E-1)[&rate=5.562276862143734E-4]:1.640781678667E-1,(((60[&rate=5.562276862143734E-4]:2.964719281679E-1,56[&rate=5.562276862143734E-4]:2.937322021404E-1)[&rate=5.562276862143734E-4]:8.818963849855E-3,59[&rate=5.562276862143734E-4]:2.998114399628E-1)[&rate=5.562276862143734E-4]:4.882188772742E-1,57[&rate=5.562276862143734E-4]:7.93509769292E-1)[&rate=5.562276862143734E-4]:7.335034400943E-1)[&rate=5.562276862143734E-4]:4.281658196834E-2,((((49[&rate=5.562276862143734E-4]:6.009858714956E-1,41[&rate=5.562276862143734E-4]:5.735886112218E-1)[&rate=5.562276862143734E-4]:3.479093442397E-2,46[&rate=5.562276862143734E-4]:6.302973538648E-1)[&rate=5.562276862143734E-4]:4.934493310376E-1,((((27[&rate=5.562276862143734E-4]:3.142656728385E-1,4[&rate=5.562276862143734E-4]:1.416629331125E-1)[&rate=5.562276862143734E-4]:3.689587900165E-1,8[&rate=5.562276862143734E-4]:5.599367916222E-1)[&rate=5.562276862143734E-4]:8.95650955242E-2,53[&rate=5.562276862143734E-4]:6.60460791256E-1)[&rate=5.562276862143734E-4]:3.949897429855E-1,(12[&rate=5.562276862143734E-4]:6.172500815802E-1,15[&rate=5.562276862143734E-4]:6.556062459638E-1)[&rate=5.562276862143734E-4]:4.354607266337E-1)[&rate=5.562276862143734E-4]:7.651532874322E-2)[&rate=5.562276862143734E-4]:1.596561598266E-1,((((((42[&rate=5.562276862143734E-4]:8.427024057385E-2,47[&rate=5.562276862143734E-4]:1.007085967382E-1)[&rate=5.562276862143734E-4]:2.36436930491E-2,54[&rate=5.562276862143734E-4]:2.996947555407E-1)[&rate=5.562276862143734E-4]:3.805536541117E-1,40[&rate=5.562276862143734E-4]:4.884675877347E-1)[&rate=5.562276862143734E-4]:2.970865728819E-1,(63[&rate=5.562276862143734E-4]:2.967650966885E-1,58[&rate=5.562276862143734E-4]:2.940253706612E-1)[&rate=5.562276862143734E-4]:4.668712557089E-1)[&rate=5.562276862143734E-4]:2.344325239931E-1,(50[&rate=5.562276862143734E-4]:6.575689320829E-1,(((45[&rate=5.562276862143734E-4]:5.803869060832E-1,48[&rate=5.562276862143734E-4]:5.831266321105E-1)[&rate=5.562276862143734E-4]:4.731910521797E-2,52[&rate=5.562276862143734E-4]:5.482539565066E-1)[&rate=5.562276862143734E-4]:3.969391512697E-2,(43[&rate=5.562276862143734E-4]:1.683637778253E-1,44[&rate=5.562276862143734E-4]:1.656240517979E-1)[&rate=5.562276862143734E-4]:4.798580664111E-1)[&rate=5.562276862143734E-4]:6.962106044929E-2)[&rate=5.562276862143734E-4]:3.02143779924E-1)[&rate=5.562276862143734E-4]:1.089292282442E-1,((11[&rate=5.562276862143734E-4]:5.437621126421E-1,17[&rate=5.562276862143734E-4]:5.821182770258E-1)[&rate=5.562276862143734E-4]:1.455270944452E-1,51[&rate=5.562276862143734E-4]:6.070974262655E-1)[&rate=5.562276862143734E-4]:4.615445139856E-1)[&rate=5.562276862143734E-4]:1.380485757108E-1)[&rate=5.562276862143734E-4]:1.083447548446E-1)[&rate=5.562276862143734E-4]:5.577057429346E-2,(((5[&rate=5.562276862143734E-4]:5.681342743607E-1,16[&rate=5.562276862143734E-4]:6.311479729908E-1)[&rate=5.562276862143734E-4]:3.407135939918E-3,(13[&rate=5.562276862143734E-4]:5.626522160099E-1,9[&rate=5.562276862143734E-4]:5.242960516264E-1)[&rate=5.562276862143734E-4]:6.368371483856E-2)[&rate=5.562276862143734E-4]:2.794246149148E-1,3[&rate=5.562276862143734E-4]:7.989112306949E-1)[&rate=5.562276862143734E-4]:5.7737406646E-1)[&rate=5.562276862143734E-4]:2.510126068983E-1)[&rate=5.562276862143734E-4]:5.252955897595E-1,(2[&rate=5.562276862143734E-4]:6.616251778633E-1,((20[&rate=5.562276862143734E-4]:2.770320794025E-1,25[&rate=5.562276862143734E-4]:2.934704355669E-1)[&rate=5.562276862143734E-4]:4.305136356078E-1,(((7[&rate=5.562276862143734E-4]:1.323350362354E-1,6[&rate=5.562276862143734E-4]:1.323350362354E-1)[&rate=5.562276862143734E-4]:3.794308275422E-1,24[&rate=5.562276862143734E-4]:6.186151788462E-1)[&rate=5.562276862143734E-4]:7.550358330787E-2,28[&rate=5.562276862143734E-4]:7.379543785925E-1)[&rate=5.562276862143734E-4]:2.438585696597E-2)[&rate=5.562276862143734E-4]:1.266822025789E-1)[&rate=5.562276862143734E-4]:1.471790233757E0)[&rate=5.562276862143734E-4]:8.227193368144E-2)[&rate=5.562276862143734E-4]:1.160446477148E-1,62[&rate=5.562276862143734E-4]:4.323832393679E-1)[&rate=5.562276862143734E-4]:7.237113243461E-2)[&rate=5.562276862143734E-4]:1.384644022633E-2,14[&rate=5.562276862143734E-4]:2.546716688966E0)[&rate=5.562276862143734E-4]:1.212506856221E-1)[&rate=5.562276862143734E-4]:9.633744352399E-3)[&rate=5.562276862143734E-4]:1.527569623626E-1);
tree STATE_33660000 [&joint=-18000.047825989288,lnP=-18000.047825989288] = [&R] (((((62[&rate=5.403803698325003E-4]:3.251629194743E-1,29[&rate=5.403803698325003E-4]:2.67785870294E-1)[&rate=5.403803698325003E-4]:7.376554057404E-2,((14[&rate=5.403803698325003E-4]:2.104734300534E0,(2[&rate=5.403803698325003E-4]:6.163392371859E-1,(((7[&rate=5.403803698325003E-4]:2.57570927968E-1,6[&rate=5.403803698325003E-4]:2.57570927968E-1)[&rate=5.403803698325003E-4]:2.333472678345E-1,24[&rate=5.403803698325003E-4]:5.977675108711E-1)[&rate=5.403803698325003E-4]:1.164236637793E-1,((20[&rate=5.403803698325003E-4]:4.313790267648E-1,25[&rate=5.403803698325003E-4]:4.478173829291E-1)[&rate=5.403803698325003E-4]:2.665622005946E-1,28[&rate=5.403803698325003E-4]:7.527357479074E-1)[&rate=5.403803698325003E-4]:5.291043181379E-3)[&rate=5.403803698325003E-4]:8.570970637119E-2)[&rate=5.403803698325003E-4]:1.35962794006E0)[&rate=5.403803698325003E-4]:3.187617331386E-1,61[&rate=5.403803698325003E-4]:4.582216867905E-1)[&rate=5.403803698325003E-4]:3.548303312469E-3)[&rate=5.403803698325003E-4]:3.823575742586E-3,(38[&rate=5.403803698325003E-4]:1.171822497919E0,((((39[&rate=5.403803698325003E-4]:5.668287761824E-2,(((21[&rate=5.403803698325003E-4]:5.525229182842E-1,(23[&rate=5.403803698325003E-4]:4.802873583805E-1,18[&rate=5.403803698325003E-4]:4.611092761888E-1)[&rate=5.403803698325003E-4]:8.319446401335E-2)[&rate=5.403803698325003E-4]:1.711973802113E-1,(55[&rate=5.403803698325003E-4]:5.880621292902E-1,10[&rate=5.403803698325003E-4]:6.072402114819E-1)[&rate=5.403803698325003E-4]:3.154858016433E-2)[&rate=5.403803698325003E-4]:4.580779201277E-1,(22[&rate=5.403803698325003E-4]:1.0348301337E0,((19[&rate=5.403803698325003E-4]:6.812908946191E-1,26[&rate=5.403803698325003E-4]:7.059484288655E-1)[&rate=5.403803698325003E-4]:2.218113507019E-1,1[&rate=5.403803698325003E-4]:1.414584097045E-1)[&rate=5.403803698325003E-4]:1.125498061873E-1)[&rate=5.403803698325003E-4]:1.579269890328E-1)[&rate=5.403803698325003E-4]:2.55695905018E-2)[&rate=5.403803698325003E-4]:9.784085474418E-2,(((60[&rate=5.403803698325003E-4]:3.732468789033E-1,59[&rate=5.403803698325003E-4]:3.677674268483E-1)[&rate=5.403803698325003E-4]:9.587473918719E-2,56[&rate=5.403803698325003E-4]:4.663818920629E-1)[&rate=5.403803698325003E-4]:1.028578057648E-1,57[&rate=5.403803698325003E-4]:5.719794238553E-1)[&rate=5.403803698325003E-4]:8.291196509729E-1)[&rate=5.403803698325003E-4]:2.527876430244E-1,(((46[&rate=5.403803698325003E-4]:6.143638791975E-1,(53[&rate=5.403803698325003E-4]:6.038551869385E-1,41[&rate=5.403803698325003E-4]:5.737182006372E-1)[&rate=5.403803698325003E-4]:1.872787034126E-2)[&rate=5.403803698325003E-4]:2.861579240946E-2,((12[&rate=5.403803698325003E-4]:3.824889811008E-1,15[&rate=5.403803698325003E-4]:4.208451454845E-1)[&rate=5.403803698325003E-4]:2.005640103385E-1,((27[&rate=5.403803698325003E-4]:2.552314249793E-1,4[&rate=5.403803698325003E-4]:8.262868525332E-2)[&rate=5.403803698325003E-4]:4.090156028774E-1,(8[&rate=5.403803698325003E-4]:3.956845414133E-1,49[&rate=5.403803698325003E-4]:4.039037194953E-1)[&rate=5.403803698325003E-4]:1.452748152106E-1)[&rate=5.403803698325003E-4]:3.38744567334E-2)[&rate=5.403803698325003E-4]:6.540613222237E-2)[&rate=5.403803698325003E-4]:4.684187993694E-1,((((11[&rate=5.403803698325003E-4]:5.995134170335E-1,17[&rate=5.403803698325003E-4]:6.378695814172E-1)[&rate=5.403803698325003E-4]:1.471357465655E-1,51[&rate=5.403803698325003E-4]:6.644573827772E-1)[&rate=5.403803698325003E-4]:1.362191917767E-1,(((54[&rate=5.403803698325003E-4]:3.439503618248E-1,47[&rate=5.403803698325003E-4]:1.686078960715E-1)[&rate=5.403803698325003E-4]:3.937034684073E-1,(40[&rate=5.403803698325003E-4]:3.676551645711E-1,42[&rate=5.403803698325003E-4]:3.676551645711E-1)[&rate=5.403803698325003E-4]:1.782178437432E-1)[&rate=5.403803698325003E-4]:2.431561148014E-1,(63[&rate=5.403803698325003E-4]:3.364987069692E-1,58[&rate=5.403803698325003E-4]:3.337589809418E-1)[&rate=5.403803698325003E-4]:4.306126079275E-1)[&rate=5.403803698325003E-4]:7.192142404089E-2)[&rate=5.403803698325003E-4]:5.715653629788E-2,((52[&rate=5.403803698325003E-4]:5.371032962707E-1,((43[&rate=5.403803698325003E-4]:3.262687048577E-1,45[&rate=5.403803698325003E-4]:3.454467870495E-1)[&rate=5.403803698325003E-4]:2.150694058607E-1,44[&rate=5.403803698325003E-4]:5.385983846911E-1)[&rate=5.403803698325003E-4]:5.603915815501E-2)[&rate=5.403803698325003E-4]:3.948563204659E-2,(48[&rate=5.403803698325003E-4]:2.278293327504E-1,50[&rate=5.403803698325003E-4]:1.456375519285E-1)[&rate=5.403803698325003E-4]:4.309513763887E-1)[&rate=5.403803698325003E-4]:2.812441825345E-1)[&rate=5.403803698325003E-4]:1.768530313575E-1)[&rate=5.403803698325003E-4]:3.644060550953E-1)[&rate=5.403803698325003E-4]:3.609353422979E-1,((5[&rate=5.403803698325003E-4]:5.534972058664E-1,((13[&rate=5.403803698325003E-4]:4.298459923529E-1,9[&rate=5.403803698325003E-4]:3.914898279695E-1)[&rate=5.403803698325003E-4]:1.755568065396E-1,16[&rate=5.403803698325003E-4]:6.136219769748E-1)[&rate=5.403803698325003E-4]:2.888927521772E-3)[&rate=5.403803698325003E-4]:1.832593758608E-1,3[&rate=5.403803698325003E-4]:6.847017872068E-1)[&rate=5.403803698325003E-4]:1.080805204451E0)[&rate=5.403803698325003E-4]:4.090552322894E-1)[&rate=5.403803698325003E-4]:1.467166476852E-1)[&rate=5.403803698325003E-4]:2.652843831987E-1,30[&rate=5.403803698325003E-4]:6.106593698093E-1)[&rate=5.403803698325003E-4]:1.460409052937E-1,((34[&rate=5.403803698325003E-4]:4.822776354756E-1,((33[&rate=5.403803698325003E-4]:4.823980049363E-1,36[&rate=5.403803698325003E-4]:5.179171306192E-1)[&rate=5.403803698325003E-4]:1.263895628489E-1,35[&rate=5.403803698325003E-4]:6.224487699709E-1)[&rate=5.403803698325003E-4]:5.928241741728E-2)[&rate=5.403803698325003E-4]:1.336723213105E-1,((31[&rate=5.403803698325003E-4]:2.282895291188E-1,37[&rate=5.403803698325003E-4]:2.282895291188E-1)[&rate=5.403803698325003E-4]:1.364025518929E-1,32[&rate=5.403803698325003E-4]:4.493915345638E-1)[&rate=5.403803698325003E-4]:3.769409358836E-1)[&rate=5.403803698325003E-4]:6.971206695065E-2);
tree STATE_33662000 [&joint=-18012.750905630037,lnP=-18012.750905630037] = [&R] ((33[&rate=5.83382118217222E-4]:5.425020999455E-1,36[&rate=5.83382118217222E-4]:5.780212256284E-1)[&rate=5.83382118217222E-4]:3.949776951853E-1,((35[&rate=5.83382118217222E-4]:7.262890046417E-1,(((31[&rate=5.83382118217222E-4]:1.341249354002E-1,37[&rate=5.83382118217222E-4]:1.341249354002E-1)[&rate=5.83382118217222E-4]:1.913792125167E-1,32[&rate=5.83382118217222E-4]:4.10203601469E-1)[&rate=5.83382118217222E-4]:1.111775169458E-1,34[&rate=5.83382118217222E-4]:3.109986047536E-1)[&rate=5.83382118217222E-4]:2.158368479756E-1)[&rate=5.83382118217222E-4]:2.871136752889E-2,((30[&rate=5.83382118217222E-4]:5.233602163305E-1,((38[&rate=5.83382118217222E-4]:1.142154994617E0,((((((56[&rate=5.83382118217222E-4]:5.902736911789E-1,60[&rate=5.83382118217222E-4]:5.930134172065E-1)[&rate=5.83382118217222E-4]:5.939208995342E-2,59[&rate=5.83382118217222E-4]:6.46926055105E-1)[&rate=5.83382118217222E-4]:1.297031950654E-1,57[&rate=5.83382118217222E-4]:7.821087022254E-1)[&rate=5.83382118217222E-4]:5.793618485016E-1,((((46[&rate=5.83382118217222E-4]:5.303388599159E-1,53[&rate=5.83382118217222E-4]:5.385580379982E-1)[&rate=5.83382118217222E-4]:1.247313282782E-1,41[&rate=5.83382118217222E-4]:6.33152379975E-1)[&rate=5.83382118217222E-4]:1.056886262614E-1,(49[&rate=5.83382118217222E-4]:7.095016092814E-1,((12[&rate=5.83382118217222E-4]:4.61576009171E-1,15[&rate=5.83382118217222E-4]:4.999321735547E-1)[&rate=5.83382118217222E-4]:2.319320402365E-1,((27[&rate=5.83382118217222E-4]:2.247588823867E-1,4[&rate=5.83382118217222E-4]:5.215614266064E-2)[&rate=5.83382118217222E-4]:4.686267949377E-1,8[&rate=5.83382118217222E-4]:5.700980060914E-1)[&rate=5.83382118217222E-4]:1.15190865234E-1)[&rate=5.83382118217222E-4]:1.599355987388E-2)[&rate=5.83382118217222E-4]:5.673665722879E-2)[&rate=5.83382118217222E-4]:2.217516734654E-1,(((((((44[&rate=5.83382118217222E-4]:3.699859118546E-1,43[&rate=5.83382118217222E-4]:3.72725637882E-1)[&rate=5.83382118217222E-4]:2.278939834273E-2,45[&rate=5.83382118217222E-4]:4.146931184164E-1)[&rate=5.83382118217222E-4]:4.459632640752E-2,50[&rate=5.83382118217222E-4]:3.798373900294E-1)[&rate=5.83382118217222E-4]:5.256137571289E-2,48[&rate=5.83382118217222E-4]:5.145905465642E-1)[&rate=5.83382118217222E-4]:6.053716958542E-2,52[&rate=5.83382118217222E-4]:4.929359353277E-1)[&rate=5.83382118217222E-4]:1.72638773877E-1,((42[&rate=5.83382118217222E-4]:6.595752877442E-1,((47[&rate=5.83382118217222E-4]:1.790311654833E-1,40[&rate=5.83382118217222E-4]:1.625928093189E-1)[&rate=5.83382118217222E-4]:1.705274982869E-1,54[&rate=5.83382118217222E-4]:5.249011295236E-1)[&rate=5.83382118217222E-4]:3.264549801383E-1)[&rate=5.83382118217222E-4]:3.307799709121E-2,(63[&rate=5.83382118217222E-4]:2.995887266184E-1,58[&rate=5.83382118217222E-4]:2.96849000591E-1)[&rate=5.83382118217222E-4]:3.711467499979E-1)[&rate=5.83382118217222E-4]:3.319539697217E-2)[&rate=5.83382118217222E-4]:2.233452538284E-1,((11[&rate=5.83382118217222E-4]:3.957620982957E-1,17[&rate=5.83382118217222E-4]:4.341182626793E-1)[&rate=5.83382118217222E-4]:1.086010778078E-1,51[&rate=5.83382118217222E-4]:4.221713952816E-1)[&rate=5.83382118217222E-4]:4.667485677516E-1)[&rate=5.83382118217222E-4]:1.687819612056E-2)[&rate=5.83382118217222E-4]:2.008778710251E-1)[&rate=5.83382118217222E-4]:1.838789748328E-1,(39[&rate=5.83382118217222E-4]:1.424063977387E-1,(((21[&rate=5.83382118217222E-4]:4.774264466664E-1,(23[&rate=5.83382118217222E-4]:3.283408477714E-1,18[&rate=5.83382118217222E-4]:3.091627655797E-1)[&rate=5.83382118217222E-4]:1.600445030046E-1)[&rate=5.83382118217222E-4]:3.606011478559E-1,(55[&rate=5.83382118217222E-4]:4.552055282953E-1,10[&rate=5.83382118217222E-4]:4.74383610487E-1)[&rate=5.83382118217222E-4]:2.787124771861E-1)[&rate=5.83382118217222E-4]:2.292721704016E-1,(1[&rate=5.83382118217222E-4]:1.79941063457E-1,((19[&rate=5.83382118217222E-4]:5.969995455391E-1,26[&rate=5.83382118217222E-4]:6.216570797856E-1)[&rate=5.83382118217222E-4]:2.903225704476E-1,22[&rate=5.83382118217222E-4]:9.065001981784E-1)[&rate=5.83382118217222E-4]:5.42627830868E-2)[&rate=5.83382118217222E-4]:1.174956877684E-1)[&rate=5.83382118217222E-4]:2.257915643215E-1)[&rate=5.83382118217222E-4]:1.563677853553E-1)[&rate=5.83382118217222E-4]:1.810966399406E-1,(((13[&rate=5.83382118217222E-4]:3.454900332154E-1,9[&rate=5.83382118217222E-4]:3.071338688319E-1)[&rate=5.83382118217222E-4]:1.382091253543E-1,(5[&rate=5.83382118217222E-4]:4.115172850079E-1,16[&rate=5.83382118217222E-4]:4.74530983638E-1)[&rate=5.83382118217222E-4]:1.738735301398E-2)[&rate=5.83382118217222E-4]:2.711864725882E-1,3[&rate=5.83382118217222E-4]:6.480363160896E-1)[&rate=5.83382118217222E-4]:8.290947809176E-1)[&rate=5.83382118217222E-4]:6.677636236377E-1)[&rate=5.83382118217222E-4]:1.888412836636E-1,((61[&rate=5.83382118217222E-4]:4.433259775959E-1,(2[&rate=5.83382118217222E-4]:8.540458183045E-1,((20[&rate=5.83382118217222E-4]:4.356402827568E-1,25[&rate=5.83382118217222E-4]:4.520786389211E-1)[&rate=5.83382118217222E-4]:3.453274266174E-1,(28[&rate=5.83382118217222E-4]:8.248307120034E-1,((7[&rate=5.83382118217222E-4]:1.527675342212E-1,6[&rate=5.83382118217222E-4]:1.527675342212E-1)[&rate=5.83382118217222E-4]:3.965927604806E-1,24[&rate=5.83382118217222E-4]:6.562096097703E-1)[&rate=5.83382118217222E-4]:1.247854857947E-1)[&rate=5.83382118217222E-4]:1.093151791888E-2)[&rate=5.83382118217222E-4]:2.456808486563E-1)[&rate=5.83382118217222E-4]:1.425787382886E0)[&rate=5.83382118217222E-4]:1.057374658876E-2,(14[&rate=5.83382118217222E-4]:2.301781793028E0,29[&rate=5.83382118217222E-4]:2.16288866911E-1)[&rate=5.83382118217222E-4]:1.173922780387E-1)[&rate=5.83382118217222E-4]:2.41509743374E-2)[&rate=5.83382118217222E-4]:1.655280970433E-1)[&rate=5.83382118217222E-4]:1.961082880699E-2,62[&rate=5.83382118217222E-4]:6.003480943178E-1)[&rate=5.83382118217222E-4]:8.36140264868E-2)[&rate=5.83382118217222E-4]:1.961406251459E-1);
tree STATE_33664000 [&joint=-17991.641531571087,lnP=-17991.641531571087] = [&R] ((33[&rate=6.605842284624302E-4]:4.368081167837E-1,36[&rate=6.605842284624302E-4]:4.723272424666E-1)[&rate=6.605842284624302E-4]:2.13380767352E-1,(((((62[&rate=6.605842284624302E-4]:2.696182600349E-1,(61[&rate=6.605842284624302E-4]:3.254731691992E-1,((2[&rate=6.605842284624302E-4]:6.431958766387E-1,(((7[&rate=6.605842284624302E-4]:1.556727168758E-1,6[&rate=6.605842284624302E-4]:1.556727168758E-1)[&rate=6.605842284624302E-4]:4.61863245781E-1,24[&rate=6.605842284624302E-4]:7.243852777253E-1)[&rate=6.605842284624302E-4]:2.666286657372E-2,(28[&rate=6.605842284624302E-4]:7.939527604588E-1,(20[&rate=6.605842284624302E-4]:3.393340797841E-1,25[&rate=6.605842284624302E-4]:3.557724359484E-1)[&rate=6.605842284624302E-4]:3.998241601267E-1)[&rate=6.605842284624302E-4]:9.310002785994E-4)[&rate=6.605842284624302E-4]:7.570937617538E-2)[&rate=6.605842284624302E-4]:1.50529216159E0,14[&rate=6.605842284624302E-4]:2.277255161516E0)[&rate=6.605842284624302E-4]:1.349235456521E-2)[&rate=6.605842284624302E-4]:6.986620890333E-3)[&rate=6.605842284624302E-4]:7.08261384128E-2,29[&rate=6.605842284624302E-4]:2.830673492674E-1)[&rate=6.605842284624302E-4]:1.457644412174E-1,(38[&rate=6.605842284624302E-4]:6.846737217921E-1,((((((56[&rate=6.605842284624302E-4]:2.613994990451E-1,59[&rate=6.605842284624302E-4]:2.586597730178E-1)[&rate=6.605842284624302E-4]:3.5279569494E-3,60[&rate=6.605842284624302E-4]:2.676671820221E-1)[&rate=6.605842284624302E-4]:1.681573558838E-1,57[&rate=6.605842284624302E-4]:4.35824537906E-1)[&rate=6.605842284624302E-4]:7.633415325478E-1,((((27[&rate=6.605842284624302E-4]:3.349817139589E-1,4[&rate=6.605842284624302E-4]:1.623789742328E-1)[&rate=6.605842284624302E-4]:4.110399388722E-1,8[&rate=6.605842284624302E-4]:6.227339815981E-1)[&rate=6.605842284624302E-4]:8.742819366437E-2,(((41[&rate=6.605842284624302E-4]:4.051956515487E-1,53[&rate=6.605842284624302E-4]:4.353326378501E-1)[&rate=6.605842284624302E-4]:7.978489219304E-2,46[&rate=6.605842284624302E-4]:5.068983519609E-1)[&rate=6.605842284624302E-4]:1.792053139144E-1,(49[&rate=6.605842284624302E-4]:6.271477809199E-1,(12[&rate=6.605842284624302E-4]:2.735292607644E-1,15[&rate=6.605842284624302E-4]:3.118854251481E-1)[&rate=6.605842284624302E-4]:3.536185201555E-1)[&rate=6.605842284624302E-4]:6.443533701002E-2)[&rate=6.605842284624302E-4]:2.679823541461E-2)[&rate=6.605842284624302E-4]:9.33543492269E-2,((((43[&rate=6.605842284624302E-4]:1.152373204615E-1,44[&rate=6.605842284624302E-4]:1.124975944342E-1)[&rate=6.605842284624302E-4]:3.946606292711E-1,((48[&rate=6.605842284624302E-4]:3.013376517167E-1,45[&rate=6.605842284624302E-4]:2.985979256893E-1)[&rate=6.605842284624302E-4]:1.107774889466E-1,50[&rate=6.605842284624302E-4]:3.299233598414E-1)[&rate=6.605842284624302E-4]:1.197006172885E-1)[&rate=6.605842284624302E-4]:2.023959122339E-1,(((63[&rate=6.605842284624302E-4]:2.13854025005E-1,58[&rate=6.605842284624302E-4]:2.111142989777E-1)[&rate=6.605842284624302E-4]:3.774919338281E-1,(54[&rate=6.605842284624302E-4]:4.980855060892E-1,(47[&rate=6.605842284624302E-4]:2.909081768292E-1,(40[&rate=6.605842284624302E-4]:2.401557056493E-1,42[&rate=6.605842284624302E-4]:2.401557056493E-1)[&rate=6.605842284624302E-4]:3.431411501556E-2)[&rate=6.605842284624302E-4]:3.18348635066E-2)[&rate=6.605842284624302E-4]:3.069590828808E-1)[&rate=6.605842284624302E-4]:8.951347174735E-2,52[&rate=6.605842284624302E-4]:6.425032661968E-1)[&rate=6.605842284624302E-4]:9.516623166991E-3)[&rate=6.605842284624302E-4]:1.725949321302E-2,((11[&rate=6.605842284624302E-4]:2.492952832779E-1,17[&rate=6.605842284624302E-4]:2.876514476616E-1)[&rate=6.605842284624302E-4]:3.405192383662E-1,51[&rate=6.605842284624302E-4]:5.076227408223E-1)[&rate=6.605842284624302E-4]:1.616566417545E-1)[&rate=6.605842284624302E-4]:6.026453917278E-2)[&rate=6.605842284624302E-4]:2.14827628156E-1)[&rate=6.605842284624302E-4]:1.725317124083E-1,(39[&rate=6.605842284624302E-4]:3.795722038183E-2,((22[&rate=6.605842284624302E-4]:8.387196426569E-1,(1[&rate=6.605842284624302E-4]:4.859800257191E-2,(19[&rate=6.605842284624302E-4]:6.713134409086E-1,26[&rate=6.605842284624302E-4]:6.959709751551E-1)[&rate=6.605842284624302E-4]:1.389283972798E-1)[&rate=6.605842284624302E-4]:9.299722276734E-3)[&rate=6.605842284624302E-4]:2.703064047123E-1,((21[&rate=6.605842284624302E-4]:3.627847065613E-1,(23[&rate=6.605842284624302E-4]:3.447241251513E-1,18[&rate=6.605842284624302E-4]:3.255460429596E-1)[&rate=6.605842284624302E-4]:2.901948551965E-2)[&rate=6.605842284624302E-4]:4.831813278419E-1,(55[&rate=6.605842284624302E-4]:5.97030350849E-1,10[&rate=6.605842284624302E-4]:6.162084330408E-1)[&rate=6.605842284624302E-4]:1.448260945132E-1)[&rate=6.605842284624302E-4]:2.521011088563E-1)[&rate=6.605842284624302E-4]:9.057500862903E-2)[&rate=6.605842284624302E-4]:8.716522001439E-2)[&rate=6.605842284624302E-4]:6.84903794546E-2,((13[&rate=6.605842284624302E-4]:3.057102118591E-1,9[&rate=6.605842284624302E-4]:2.673540474756E-1)[&rate=6.605842284624302E-4]:4.123826503636E-1,(5[&rate=6.605842284624302E-4]:5.729133324392E-1,(3[&rate=6.605842284624302E-4]:2.615301459555E-1,16[&rate=6.605842284624302E-4]:3.765986391061E-1)[&rate=6.605842284624302E-4]:2.593283919632E-1)[&rate=6.605842284624302E-4]:9.038500923573E-2)[&rate=6.605842284624302E-4]:5.796295466691E-1)[&rate=6.605842284624302E-4]:4.965403539962E-1)[&rate=6.605842284624302E-4]:7.173222276864E-1)[&rate=6.605842284624302E-4]:3.99690306911E-2,30[&rate=6.605842284624302E-4]:4.688008211758E-1)[&rate=6.605842284624302E-4]:5.956855933194E-2,(35[&rate=6.605842284624302E-4]:5.501352535854E-1,(((31[&rate=6.605842284624302E-4]:2.318048623075E-2,37[&rate=6.605842284624302E-4]:2.318048623075E-2)[&rate=6.605842284624302E-4]:2.549103970245E-1,32[&rate=6.605842284624302E-4]:3.627903368073E-1)[&rate=6.605842284624302E-4]:1.849263560034E-1,34[&rate=6.605842284624302E-4]:3.373341791495E-1)[&rate=6.605842284624302E-4]:1.334752252347E-2)[&rate=6.605842284624302E-4]:1.066494274686E-1)[&rate=6.605842284624302E-4]:7.065405267316E-3);
tree STATE_33666000 [&joint=-18001.613664361514,lnP=-18001.613664361514] = [&R] ((30[&rate=7.04835524860043E-4]:3.439998635388E-1,(29[&rate=7.04835524860043E-4]:3.439431535567E-1,((((2[&rate=7.04835524860043E-4]:8.913065193734E-1,(28[&rate=7.04835524860043E-4]:7.645981182606E-1,((20[&rate=7.04835524860043E-4]:4.013836060897E-1,25[&rate=7.04835524860043E-4]:4.178219622541E-1)[&rate=7.04835524860043E-4]:1.339360836689E-1,((7[&rate=7.04835524860043E-4]:8.999515630929E-2,6[&rate=7.04835524860043E-4]:8.999515630929E-2)[&rate=7.04835524860043E-4]:2.777914915281E-1,24[&rate=7.04835524860043E-4]:4.746359629059E-1)[&rate=7.04835524860043E-4]:7.164263096226E-2)[&rate=7.04835524860043E-4]:1.74483907954E-1)[&rate=7.04835524860043E-4]:3.541056613869E-1)[&rate=7.04835524860043E-4]:1.32455185202E0,61[&rate=7.04835524860043E-4]:3.793511477992E-1)[&rate=7.04835524860043E-4]:5.782519047281E-2,(14[&rate=7.04835524860043E-4]:2.375300594143E0,62[&rate=7.04835524860043E-4]:3.471847172061E-1)[&rate=7.04835524860043E-4]:2.715009101138E-2)[&rate=7.04835524860043E-4]:2.383276926845E-2,(38[&rate=7.04835524860043E-4]:5.761602618259E-1,((((39[&rate=7.04835524860043E-4]:4.625762110283E-3,((22[&rate=7.04835524860043E-4]:8.616945663325E-1,(1[&rate=7.04835524860043E-4]:2.959853250886E-2,(19[&rate=7.04835524860043E-4]:5.769006369209E-1,26[&rate=7.04835524860043E-4]:6.015581711673E-1)[&rate=7.04835524860043E-4]:2.143417312045E-1)[&rate=7.04835524860043E-4]:5.127411601543E-2)[&rate=7.04835524860043E-4]:1.896376714212E-1,((21[&rate=7.04835524860043E-4]:4.440446494441E-1,(23[&rate=7.04835524860043E-4]:3.629706764768E-1,18[&rate=7.04835524860043E-4]:3.437925942851E-1)[&rate=7.04835524860043E-4]:9.20328770769E-2)[&rate=7.04835524860043E-4]:1.486412842359E-1,(55[&rate=7.04835524860043E-4]:4.254769965709E-1,10[&rate=7.04835524860043E-4]:4.446550787626E-1)[&rate=7.04835524860043E-4]:6.309934806817E-2)[&rate=7.04835524860043E-4]:4.476873999641E-1)[&rate=7.04835524860043E-4]:1.149373599729E-1)[&rate=7.04835524860043E-4]:8.628091025211E-2,(((56[&rate=7.04835524860043E-4]:3.314057594238E-1,59[&rate=7.04835524860043E-4]:3.286660333965E-1)[&rate=7.04835524860043E-4]:3.30948965972E-2,60[&rate=7.04835524860043E-4]:3.672403820486E-1)[&rate=7.04835524860043E-4]:4.176690649875E-2,57[&rate=7.04835524860043E-4]:4.090072885473E-1)[&rate=7.04835524860043E-4]:9.284747262809E-1)[&rate=7.04835524860043E-4]:2.50150057219E-2,((((46[&rate=7.04835524860043E-4]:3.012383320028E-1,(41[&rate=7.04835524860043E-4]:2.770577883505E-1,53[&rate=7.04835524860043E-4]:3.071947746519E-1)[&rate=7.04835524860043E-4]:2.262735433169E-3)[&rate=7.04835524860043E-4]:3.904559630405E-1,(12[&rate=7.04835524860043E-4]:3.802637358559E-1,15[&rate=7.04835524860043E-4]:4.186199002396E-1)[&rate=7.04835524860043E-4]:3.169100112421E-1)[&rate=7.04835524860043E-4]:3.429418320674E-2,(((27[&rate=7.04835524860043E-4]:3.154662116176E-1,4[&rate=7.04835524860043E-4]:1.428634718916E-1)[&rate=7.04835524860043E-4]:4.321644403898E-1,8[&rate=7.04835524860043E-4]:6.243429807745E-1)[&rate=7.04835524860043E-4]:7.995730785225E-2,49[&rate=7.04835524860043E-4]:7.125194667088E-1)[&rate=7.04835524860043E-4]:1.894846359592E-2)[&rate=7.04835524860043E-4]:2.210289342566E-1,((((11[&rate=7.04835524860043E-4]:2.84249832986E-1,17[&rate=7.04835524860043E-4]:3.226059973697E-1)[&rate=7.04835524860043E-4]:1.429941946549E-1,51[&rate=7.04835524860043E-4]:3.45052246819E-1)[&rate=7.04835524860043E-4]:3.305029952523E-1,(((42[&rate=7.04835524860043E-4]:4.989988962566E-1,((47[&rate=7.04835524860043E-4]:1.759929870623E-1,54[&rate=7.04835524860043E-4]:3.513354528157E-1)[&rate=7.04835524860043E-4]:7.623731302013E-2,40[&rate=7.04835524860043E-4]:2.357919439181E-1)[&rate=7.04835524860043E-4]:2.632069523385E-1)[&rate=7.04835524860043E-4]:1.510456658266E-1,52[&rate=7.04835524860043E-4]:5.897705894804E-1)[&rate=7.04835524860043E-4]:1.355793569093E-2,(63[&rate=7.04835524860043E-4]:3.039750688182E-1,58[&rate=7.04835524860043E-4]:3.012353427909E-1)[&rate=7.04835524860043E-4]:3.377096207368E-1)[&rate=7.04835524860043E-4]:7.222671689998E-2)[&rate=7.04835524860043E-4]:6.086462575677E-2,((43[&rate=7.04835524860043E-4]:1.363160481487E-1,44[&rate=7.04835524860043E-4]:1.335763221214E-1)[&rate=7.04835524860043E-4]:4.043524652366E-1,((45[&rate=7.04835524860043E-4]:3.017976700447E-1,48[&rate=7.04835524860043E-4]:3.045373960721E-1)[&rate=7.04835524860043E-4]:1.469011802105E-2,50[&rate=7.04835524860043E-4]:2.370357332712E-1)[&rate=7.04835524860043E-4]:2.433588075113E-1)[&rate=7.04835524860043E-4]:2.560253270456E-1)[&rate=7.04835524860043E-4]:1.338852159114E-1)[&rate=7.04835524860043E-4]:2.373974162625E-1)[&rate=7.04835524860043E-4]:7.224387366673E-2,((3[&rate=7.04835524860043E-4]:3.485990946236E-1,16[&rate=7.04835524860043E-4]:4.636675877742E-1)[&rate=7.04835524860043E-4]:1.810968509714E-1,((13[&rate=7.04835524860043E-4]:3.056991954712E-1,9[&rate=7.04835524860043E-4]:2.673430310877E-1)[&rate=7.04835524860043E-4]:1.703263987537E-1,5[&rate=7.04835524860043E-4]:4.21231073677E-1)[&rate=7.04835524860043E-4]:1.605196664385E-1)[&rate=7.04835524860043E-4]:6.557298801287E-1)[&rate=7.04835524860043E-4]:3.934741621299E-1)[&rate=7.04835524860043E-4]:7.377944254734E-1)[&rate=7.04835524860043E-4]:3.152625251131E-3)[&rate=7.04835524860043E-4]:5.670998207608E-5)[&rate=7.04835524860043E-4]:1.50758927437E-1,((((31[&rate=7.04835524860043E-4]:2.939675207337E-1,37[&rate=7.04835524860043E-4]:2.939675207337E-1)[&rate=7.04835524860043E-4]:1.323054911313E-1,32[&rate=7.04835524860043E-4]:5.10972465417E-1)[&rate=7.04835524860043E-4]:1.012431241769E-1,((33[&rate=7.04835524860043E-4]:4.070888699776E-1,36[&rate=7.04835524860043E-4]:4.426079956604E-1)[&rate=7.04835524860043E-4]:9.926304630099E-2,34[&rate=7.04835524860043E-4]:3.205595665517E-1)[&rate=7.04835524860043E-4]:8.127350938102E-2)[&rate=7.04835524860043E-4]:9.900364941575E-3,35[&rate=7.04835524860043E-4]:6.111869927868E-1)[&rate=7.04835524860043E-4]:1.198709873529E-2);
tree STATE_33668000 [&joint=-18006.511974047262,lnP=-18006.511974047262] = [&R] (((((38[&rate=7.134064094680258E-4]:8.166338758663E-1,((((22[&rate=7.134064094680258E-4]:8.529482555813E-1,(1[&rate=7.134064094680258E-4]:2.921787775598E-2,(19[&rate=7.134064094680258E-4]:6.730191387066E-1,26[&rate=7.134064094680258E-4]:6.97676672953E-1)[&rate=7.134064094680258E-4]:1.178425746659E-1)[&rate=7.134064094680258E-4]:4.290846001711E-2)[&rate=7.134064094680258E-4]:3.466386396793E-1,(((21[&rate=7.134064094680258E-4]:6.038134252785E-1,(23[&rate=7.134064094680258E-4]:3.428312332023E-1,18[&rate=7.134064094680258E-4]:3.236531510106E-1)[&rate=7.134064094680258E-4]:2.719410961858E-1)[&rate=7.134064094680258E-4]:1.653942318695E-1,(55[&rate=7.134064094680258E-4]:4.408739089833E-1,10[&rate=7.134064094680258E-4]:4.600519911751E-1)[&rate=7.134064094680258E-4]:2.242241591237E-1)[&rate=7.134064094680258E-4]:4.04926238579E-1,39[&rate=7.134064094680258E-4]:2.344896422034E-2)[&rate=7.134064094680258E-4]:1.449409542394E-2)[&rate=7.134064094680258E-4]:3.86232214729E-2,((((((8[&rate=7.134064094680258E-4]:4.80523737784E-1,49[&rate=7.134064094680258E-4]:4.88742915866E-1)[&rate=7.134064094680258E-4]:1.110171492969E-1,(27[&rate=7.134064094680258E-4]:3.66458527836E-1,4[&rate=7.134064094680258E-4]:1.938557881099E-1)[&rate=7.134064094680258E-4]:3.483700304778E-1)[&rate=7.134064094680258E-4]:6.250217809295E-2,(12[&rate=7.134064094680258E-4]:2.357632944017E-1,15[&rate=7.134064094680258E-4]:2.741194587854E-1)[&rate=7.134064094680258E-4]:4.264989488542E-1)[&rate=7.134064094680258E-4]:3.023592112804E-2,(53[&rate=7.134064094680258E-4]:6.099646812517E-1,(46[&rate=7.134064094680258E-4]:4.42853618152E-1,41[&rate=7.134064094680258E-4]:4.20935809933E-1)[&rate=7.134064094680258E-4]:1.588918850173E-1)[&rate=7.134064094680258E-4]:8.527320915989E-2)[&rate=7.134064094680258E-4]:3.673683147287E-1,((((43[&rate=7.134064094680258E-4]:4.086697317838E-1,44[&rate=7.134064094680258E-4]:4.059300057564E-1)[&rate=7.134064094680258E-4]:1.371973085214E-1,(45[&rate=7.134064094680258E-4]:4.826198177494E-1,(50[&rate=7.134064094680258E-4]:2.259717526567E-1,48[&rate=7.134064094680258E-4]:3.081635334785E-1)[&rate=7.134064094680258E-4]:1.771960102982E-1)[&rate=7.134064094680258E-4]:8.242530474753E-2)[&rate=7.134064094680258E-4]:1.136704021171E-1,(51[&rate=7.134064094680258E-4]:4.955414884389E-1,(11[&rate=7.134064094680258E-4]:2.652934417233E-1,17[&rate=7.134064094680258E-4]:3.03649606107E-1)[&rate=7.134064094680258E-4]:3.124398275375E-1)[&rate=7.134064094680258E-4]:1.037219813806E-1)[&rate=7.134064094680258E-4]:2.584594583132E-1,(((((47[&rate=7.134064094680258E-4]:2.7829766097E-2,42[&rate=7.134064094680258E-4]:1.139140993263E-2)[&rate=7.134064094680258E-4]:2.250804547001E-1,54[&rate=7.134064094680258E-4]:4.282526865505E-1)[&rate=7.134064094680258E-4]:5.083150739082E-2,40[&rate=7.134064094680258E-4]:2.873033720236E-1)[&rate=7.134064094680258E-4]:2.318974646946E-1,(63[&rate=7.134064094680258E-4]:2.044798071926E-1,58[&rate=7.134064094680258E-4]:2.017400811652E-1)[&rate=7.134064094680258E-4]:2.928032213065E-1)[&rate=7.134064094680258E-4]:1.383973816296E-1,52[&rate=7.134064094680258E-4]:5.973242457451E-1)[&rate=7.134064094680258E-4]:2.603986823877E-1)[&rate=7.134064094680258E-4]:1.19951770158E-1)[&rate=7.134064094680258E-4]:8.92440064272E-2,((59[&rate=7.134064094680258E-4]:4.271847950834E-1,(56[&rate=7.134064094680258E-4]:1.056966743068E-1,60[&rate=7.134064094680258E-4]:1.084364003344E-1)[&rate=7.134064094680258E-4]:3.242278468039E-1)[&rate=7.134064094680258E-4]:2.209413988267E-1,57[&rate=7.134064094680258E-4]:6.53605645965E-1)[&rate=7.134064094680258E-4]:6.681075793011E-1)[&rate=7.134064094680258E-4]:1.428398316894E-3)[&rate=7.134064094680258E-4]:1.837140576247E-1,((3[&rate=7.134064094680258E-4]:4.382401422453E-1,16[&rate=7.134064094680258E-4]:5.533086353959E-1)[&rate=7.134064094680258E-4]:3.219655857874E-2,((13[&rate=7.134064094680258E-4]:3.401285423855E-1,9[&rate=7.134064094680258E-4]:3.017723780021E-1)[&rate=7.134064094680258E-4]:1.904875471462E-1,5[&rate=7.134064094680258E-4]:4.758215689839E-1)[&rate=7.134064094680258E-4]:4.666992636065E-2)[&rate=7.134064094680258E-4]:7.871039118905E-1)[&rate=7.134064094680258E-4]:5.618329891794E-1)[&rate=7.134064094680258E-4]:5.356061702198E-1,35[&rate=7.134064094680258E-4]:5.074911876387E-1)[&rate=7.134064094680258E-4]:4.503935479029E-2,(33[&rate=7.134064094680258E-4]:4.488189808016E-1,36[&rate=7.134064094680258E-4]:4.843381064845E-1)[&rate=7.134064094680258E-4]:9.005035944171E-2)[&rate=7.134064094680258E-4]:6.639800407769E-2,(34[&rate=7.134064094680258E-4]:4.070091047183E-1,((31[&rate=7.134064094680258E-4]:3.099194672539E-1,37[&rate=7.134064094680258E-4]:3.099194672539E-1)[&rate=7.134064094680258E-4]:8.291531862945E-2,32[&rate=7.134064094680258E-4]:4.775342394354E-1)[&rate=7.134064094680258E-4]:1.398573789441E-1)[&rate=7.134064094680258E-4]:1.246588987586E-2)[&rate=7.134064094680258E-4]:2.075863366452E-2,((((61[&rate=7.134064094680258E-4]:4.577281591408E-1,((2[&rate=7.134064094680258E-4]:4.585603853768E-1,(((7[&rate=7.134064094680258E-4]:1.707814165039E-1,6[&rate=7.134064094680258E-4]:1.707814165039E-1)[&rate=7.134064094680258E-4]:1.545742500613E-1,24[&rate=7.134064094680258E-4]:4.322049816337E-1)[&rate=7.134064094680258E-4]:1.191390680517E-1,(28[&rate=7.134064094680258E-4]:5.687130190898E-1,(20[&rate=7.134064094680258E-4]:4.003897327858E-1,25[&rate=7.134064094680258E-4]:4.168280889501E-1)[&rate=7.134064094680258E-4]:1.13528765756E-1)[&rate=7.134064094680258E-4]:2.6466647034E-2)[&rate=7.134064094680258E-4]:9.077797952707E-2)[&rate=7.134064094680258E-4]:1.420154712029E0,14[&rate=7.134064094680258E-4]:2.007482220693E0)[&rate=7.134064094680258E-4]:4.155202853297E-1)[&rate=7.134064094680258E-4]:8.17182736208E-3,29[&rate=7.134064094680258E-4]:3.45681407268E-1)[&rate=7.134064094680258E-4]:1.440577717979E-2,62[&rate=7.134064094680258E-4]:4.174642336281E-1)[&rate=7.134064094680258E-4]:4.470439117284E-2,30[&rate=7.134064094680258E-4]:4.047915756206E-1)[&rate=7.134064094680258E-4]:1.064803040043E-1);
tree STATE_33670000 [&joint=-18002.345739609576,lnP=-18002.345739609576] = [&R] (((33[&rate=7.523628190954976E-4]:4.069028638889E-1,36[&rate=7.523628190954976E-4]:4.424219895718E-1)[&rate=7.523628190954976E-4]:2.135058282259E-1,(((38[&rate=7.523628190954976E-4]:7.067410464616E-1,(((((53[&rate=7.523628190954976E-4]:6.130959062404E-1,(41[&rate=7.523628190954976E-4]:5.125058208457E-1,(49[&rate=7.523628190954976E-4]:4.685593556786E-1,46[&rate=7.523628190954976E-4]:4.630799036239E-1)[&rate=7.523628190954976E-4]:7.134372544082E-2)[&rate=7.523628190954976E-4]:7.045309909336E-2)[&rate=7.523628190954976E-4]:4.893307593295E-2,(((12[&rate=7.523628190954976E-4]:2.143576025086E-1,15[&rate=7.523628190954976E-4]:2.527137668923E-1)[&rate=7.523628190954976E-4]:1.226071720544E-1,(27[&rate=7.523628190954976E-4]:2.859608015516E-1,4[&rate=7.523628190954976E-4]:1.133580618256E-1)[&rate=7.523628190954976E-4]:1.660724661623E-1)[&rate=7.523628190954976E-4]:2.438639953895E-1,8[&rate=7.523628190954976E-4]:5.726095918705E-1)[&rate=7.523628190954976E-4]:7.846048619322E-2)[&rate=7.523628190954976E-4]:2.976279918723E-1,((((((50[&rate=7.523628190954976E-4]:2.015829212656E-1,48[&rate=7.523628190954976E-4]:2.837747020875E-1)[&rate=7.523628190954976E-4]:1.79209289327E-1,43[&rate=7.523628190954976E-4]:4.410661831955E-1)[&rate=7.523628190954976E-4]:5.025293847899E-2,45[&rate=7.523628190954976E-4]:5.104972038662E-1)[&rate=7.523628190954976E-4]:5.458410048569E-2,44[&rate=7.523628190954976E-4]:5.431634961328E-1)[&rate=7.523628190954976E-4]:2.039288542095E-1,(51[&rate=7.523628190954976E-4]:6.623591662168E-1,(11[&rate=7.523628190954976E-4]:4.731706412394E-1,17[&rate=7.523628190954976E-4]:5.115268056231E-1)[&rate=7.523628190954976E-4]:2.713803057993E-1)[&rate=7.523628190954976E-4]:2.719893755009E-2)[&rate=7.523628190954976E-4]:4.267145747319E-2,((((47[&rate=7.523628190954976E-4]:4.203922777635E-1,54[&rate=7.523628190954976E-4]:5.957347435169E-1)[&rate=7.523628190954976E-4]:8.289291008951E-2,(40[&rate=7.523628190954976E-4]:3.001196403769E-1,42[&rate=7.523628190954976E-4]:3.001196403769E-1)[&rate=7.523628190954976E-4]:1.867271913117E-1)[&rate=7.523628190954976E-4]:4.76850160052E-2,(63[&rate=7.523628190954976E-4]:2.582765410855E-1,58[&rate=7.523628190954976E-4]:2.555368150581E-1)[&rate=7.523628190954976E-4]:2.543374983893E-1)[&rate=7.523628190954976E-4]:1.131531853444E-1,52[&rate=7.523628190954976E-4]:5.874110604355E-1)[&rate=7.523628190954976E-4]:1.448185008046E-1)[&rate=7.523628190954976E-4]:1.424959059562E-1)[&rate=7.523628190954976E-4]:2.020001953452E-1,(((((19[&rate=7.523628190954976E-4]:6.726950769415E-1,26[&rate=7.523628190954976E-4]:6.97352611188E-1)[&rate=7.523628190954976E-4]:1.04106165667E-1,1[&rate=7.523628190954976E-4]:1.515740699201E-2)[&rate=7.523628190954976E-4]:6.031657022878E-2,22[&rate=7.523628190954976E-4]:8.56295895029E-1)[&rate=7.523628190954976E-4]:3.153587883883E-1,(39[&rate=7.523628190954976E-4]:2.175393621393E-3,((21[&rate=7.523628190954976E-4]:4.508178815427E-1,(23[&rate=7.523628190954976E-4]:3.556078112333E-1,18[&rate=7.523628190954976E-4]:3.364297290416E-1)[&rate=7.523628190954976E-4]:1.06168974419E-1)[&rate=7.523628190954976E-4]:2.812294478079E-1,(10[&rate=7.523628190954976E-4]:5.455608816176E-1,55[&rate=7.523628190954976E-4]:5.263827994259E-1)[&rate=7.523628190954976E-4]:1.015549408837E-1)[&rate=7.523628190954976E-4]:4.208129957775E-1)[&rate=7.523628190954976E-4]:7.835454179605E-3)[&rate=7.523628190954976E-4]:3.69574858178E-2,((56[&rate=7.523628190954976E-4]:2.407573311172E-1,(60[&rate=7.523628190954976E-4]:2.414813427768E-1,59[&rate=7.523628190954976E-4]:2.360018907219E-1)[&rate=7.523628190954976E-4]:2.015714367956E-3)[&rate=7.523628190954976E-4]:4.295342163105E-1,57[&rate=7.523628190954976E-4]:6.730312734553E-1)[&rate=7.523628190954976E-4]:6.205124026293E-1)[&rate=7.523628190954976E-4]:3.797650700495E-2)[&rate=7.523628190954976E-4]:1.032133675041E-1,((((13[&rate=7.523628190954976E-4]:3.402841500398E-1,9[&rate=7.523628190954976E-4]:3.019279856563E-1)[&rate=7.523628190954976E-4]:1.631404730125E-1,5[&rate=7.523628190954976E-4]:4.486301025045E-1)[&rate=7.523628190954976E-4]:6.14643469021E-2,16[&rate=7.523628190954976E-4]:5.731081480367E-1)[&rate=7.523628190954976E-4]:8.870866559503E-2,3[&rate=7.523628190954976E-4]:5.467483204812E-1)[&rate=7.523628190954976E-4]:6.386701616193E-1)[&rate=7.523628190954976E-4]:5.240622903888E-1)[&rate=7.523628190954976E-4]:6.501307337788E-1,(((31[&rate=7.523628190954976E-4]:2.540241635231E-1,37[&rate=7.523628190954976E-4]:2.540241635231E-1)[&rate=7.523628190954976E-4]:9.866205806823E-2,32[&rate=7.523628190954976E-4]:4.373856751434E-1)[&rate=7.523628190954976E-4]:5.481381912615E-2,34[&rate=7.523628190954976E-4]:2.818169806083E-1)[&rate=7.523628190954976E-4]:3.08523892721E-2)[&rate=7.523628190954976E-4]:1.217001467493E-1,35[&rate=7.523628190954976E-4]:6.338230685422E-1)[&rate=7.523628190954976E-4]:2.468257582642E-4)[&rate=7.523628190954976E-4]:3.377742210723E-2,((29[&rate=7.523628190954976E-4]:3.626876401022E-1,((((2[&rate=7.523628190954976E-4]:6.939549933104E-1,(28[&rate=7.523628190954976E-4]:6.740208281645E-1,(((7[&rate=7.523628190954976E-4]:7.455421685136E-2,6[&rate=7.523628190954976E-4]:7.455421685136E-2)[&rate=7.523628190954976E-4]:3.121188222866E-1,24[&rate=7.523628190954976E-4]:4.935223542065E-1)[&rate=7.523628190954976E-4]:1.328649373649E-1,(20[&rate=7.523628190954976E-4]:4.006738267093E-1,25[&rate=7.523628190954976E-4]:4.171121828737E-1)[&rate=7.523628190954976E-4]:2.147545607524E-1)[&rate=7.523628190954976E-4]:3.797920154744E-3)[&rate=7.523628190954976E-4]:2.4733142542E-1)[&rate=7.523628190954976E-4]:3.91234532358E-1,14[&rate=7.523628190954976E-4]:1.213956648956E0)[&rate=7.523628190954976E-4]:1.209872182987E0,62[&rate=7.523628190954976E-4]:3.957129550066E-1)[&rate=7.523628190954976E-4]:8.510688401818E-3,30[&rate=7.523628190954976E-4]:3.468465942281E-1)[&rate=7.523628190954976E-4]:1.584104587411E-2)[&rate=7.523628190954976E-4]:1.057117202409E-2,61[&rate=7.523628190954976E-4]:4.934773913612E-1)[&rate=7.523628190954976E-4]:1.661732037352E-1);
tree STATE_33672000 [&joint=-18008.80720323575,lnP=-18008.80720323575] = [&R] (((33[&rate=6.215312938810263E-4]:4.716792342597E-1,36[&rate=6.215312938810263E-4]:5.071983599426E-1)[&rate=6.215312938810263E-4]:1.497698605109E-1,(((31[&rate=6.215312938810263E-4]:3.257808481465E-1,37[&rate=6.215312938810263E-4]:3.257808481465E-1)[&rate=6.215312938810263E-4]:7.583733310189E-2,32[&rate=6.215312938810263E-4]:4.863176348004E-1)[&rate=6.215312938810263E-4]:9.294984834335E-2,(((((2[&rate=6.215312938810263E-4]:8.064458310793E-1,(((7[&rate=6.215312938810263E-4]:2.055239572506E-1,6[&rate=6.215312938810263E-4]:2.055239572506E-1)[&rate=6.215312938810263E-4]:2.351247923678E-1,24[&rate=6.215312938810263E-4]:5.474980646869E-1)[&rate=6.215312938810263E-4]:1.992544339879E-1,((20[&rate=6.215312938810263E-4]:3.944420503372E-1,25[&rate=6.215312938810263E-4]:4.108804065016E-1)[&rate=6.215312938810263E-4]:2.725586472766E-1,28[&rate=6.215312938810263E-4]:7.217952181618E-1)[&rate=6.215312938810263E-4]:6.879289695138E-2)[&rate=6.215312938810263E-4]:2.432549762402E-1)[&rate=6.215312938810263E-4]:1.074743626221E0,14[&rate=6.215312938810263E-4]:2.009956580588E0)[&rate=6.215312938810263E-4]:4.505408387154E-1,61[&rate=6.215312938810263E-4]:4.952230724216E-1)[&rate=6.215312938810263E-4]:4.567786855825E-4,(30[&rate=6.215312938810263E-4]:3.605798843437E-1,29[&rate=6.215312938810263E-4]:3.605798843437E-1)[&rate=6.215312938810263E-4]:1.488138752863E-2)[&rate=6.215312938810263E-4]:9.869890891804E-3,62[&rate=6.215312938810263E-4]:4.427082119444E-1)[&rate=6.215312938810263E-4]:5.459205808463E-2)[&rate=6.215312938810263E-4]:6.677177556117E-2)[&rate=6.215312938810263E-4]:2.027779564084E-2,(((38[&rate=6.215312938810263E-4]:7.141920337976E-1,(((((21[&rate=6.215312938810263E-4]:6.006991537699E-1,(23[&rate=6.215312938810263E-4]:4.137473751451E-1,18[&rate=6.215312938810263E-4]:3.945692929534E-1)[&rate=6.215312938810263E-4]:1.979106827344E-1)[&rate=6.215312938810263E-4]:2.92306609542E-1,(10[&rate=6.215312938810263E-4]:7.621664785552E-1,55[&rate=6.215312938810263E-4]:7.429883963634E-1)[&rate=6.215312938810263E-4]:4.590777790756E-2)[&rate=6.215312938810263E-4]:3.605947032237E-1,((((19[&rate=6.215312938810263E-4]:5.287813607531E-1,26[&rate=6.215312938810263E-4]:5.534388949995E-1)[&rate=6.215312938810263E-4]:2.948863741537E-1,22[&rate=6.215312938810263E-4]:8.428458170985E-1)[&rate=6.215312938810263E-4]:4.771504255735E-2,1[&rate=6.215312938810263E-4]:1.097389418476E-1)[&rate=6.215312938810263E-4]:3.227082550842E-1,39[&rate=6.215312938810263E-4]:5.162527912373E-2)[&rate=6.215312938810263E-4]:5.129025590527E-2)[&rate=6.215312938810263E-4]:4.746472107812E-2,(((53[&rate=6.215312938810263E-4]:9.301474247839E-1,((8[&rate=6.215312938810263E-4]:5.185406565472E-1,(27[&rate=6.215312938810263E-4]:1.987033617488E-1,4[&rate=6.215312938810263E-4]:2.610062202279E-2)[&rate=6.215312938810263E-4]:4.431249660313E-1)[&rate=6.215312938810263E-4]:2.536011862007E-1,((12[&rate=6.215312938810263E-4]:5.703558879291E-1,15[&rate=6.215312938810263E-4]:6.087120523128E-1)[&rate=6.215312938810263E-4]:1.995414709694E-1,((49[&rate=6.215312938810263E-4]:4.233363304306E-1,41[&rate=6.215312938810263E-4]:3.959390701568E-1)[&rate=6.215312938810263E-4]:6.746389789942E-2,46[&rate=6.215312938810263E-4]:4.853207762753E-1)[&rate=6.215312938810263E-4]:2.790971305685E-1)[&rate=6.215312938810263E-4]:1.046366193151E-2)[&rate=6.215312938810263E-4]:1.470466779263E-1)[&rate=6.215312938810263E-4]:1.948039979925E-1,(((((((50[&rate=6.215312938810263E-4]:1.24758361856E-1,48[&rate=6.215312938810263E-4]:2.069501426779E-1)[&rate=6.215312938810263E-4]:1.571308095241E-1,45[&rate=6.215312938810263E-4]:3.613412261746E-1)[&rate=6.215312938810263E-4]:3.526939526187E-2,43[&rate=6.215312938810263E-4]:3.774325392447E-1)[&rate=6.215312938810263E-4]:1.154182909646E-1,44[&rate=6.215312938810263E-4]:4.901111041819E-1)[&rate=6.215312938810263E-4]:1.469101912335E-1,(11[&rate=6.215312938810263E-4]:5.193679834936E-1,17[&rate=6.215312938810263E-4]:5.577241478773E-1)[&rate=6.215312938810263E-4]:1.423108461682E-1)[&rate=6.215312938810263E-4]:6.687185449379E-2,51[&rate=6.215312938810263E-4]:6.463589033338E-1)[&rate=6.215312938810263E-4]:1.694198041622E-1,((42[&rate=6.215312938810263E-4]:2.96072502296E-1,((40[&rate=6.215312938810263E-4]:1.222648347226E-1,54[&rate=6.215312938810263E-4]:3.140456566404E-1)[&rate=6.215312938810263E-4]:1.559228057829E-1,47[&rate=6.215312938810263E-4]:2.946259966699E-1)[&rate=6.215312938810263E-4]:1.788486179044E-2)[&rate=6.215312938810263E-4]:3.251470126971E-1,((63[&rate=6.215312938810263E-4]:1.830149895972E-1,58[&rate=6.215312938810263E-4]:1.802752635698E-1)[&rate=6.215312938810263E-4]:3.183454021958E-1,52[&rate=6.215312938810263E-4]:4.630042274093E-1)[&rate=6.215312938810263E-4]:9.794131498105E-2)[&rate=6.215312938810263E-4]:2.548331651056E-1)[&rate=6.215312938810263E-4]:2.242412084309E-1)[&rate=6.215312938810263E-4]:6.545150653428E-2,(((59[&rate=6.215312938810263E-4]:3.730137227641E-1,56[&rate=6.215312938810263E-4]:3.757534487915E-1)[&rate=6.215312938810263E-4]:5.199537046713E-2,60[&rate=6.215312938810263E-4]:4.304885452862E-1)[&rate=6.215312938810263E-4]:8.77261330444E-2,57[&rate=6.215312938810263E-4]:5.182146783306E-1)[&rate=6.215312938810263E-4]:8.420512646787E-1)[&rate=6.215312938810263E-4]:3.668965556359E-2)[&rate=6.215312938810263E-4]:7.475488778195E-2,(((3[&rate=6.215312938810263E-4]:2.74835819166E-1,16[&rate=6.215312938810263E-4]:3.899043123166E-1)[&rate=6.215312938810263E-4]:9.393590697992E-2,5[&rate=6.215312938810263E-4]:4.208265206664E-1)[&rate=6.215312938810263E-4]:4.763511384796E-1,(13[&rate=6.215312938810263E-4]:5.427560038488E-1,9[&rate=6.215312938810263E-4]:5.043998394654E-1)[&rate=6.215312938810263E-4]:4.09216175845E-1)[&rate=6.215312938810263E-4]:3.772725532362E-1)[&rate=6.215312938810263E-4]:4.945363419635E-1)[&rate=6.215312938810263E-4]:6.278917696957E-1,35[&rate=6.215312938810263E-4]:4.973349450459E-1)[&rate=6.215312938810263E-4]:1.436499092956E-1,34[&rate=6.215312938810263E-4]:4.41531302429E-1)[&rate=6.215312938810263E-4]:1.440323825559E-2);
tree STATE_33674000 [&joint=-18004.686833488682,lnP=-18004.686833488682] = [&R] ((((((38[&rate=5.369049581021888E-4]:6.262267505401E-1,((((60[&rate=5.369049581021888E-4]:4.11388416056E-1,(59[&rate=5.369049581021888E-4]:3.564073805703E-1,56[&rate=5.369049581021888E-4]:3.591471065977E-1)[&rate=5.369049581021888E-4]:4.950158343071E-2)[&rate=5.369049581021888E-4]:1.979419682366E-1,57[&rate=5.369049581021888E-4]:6.093303842925E-1)[&rate=5.369049581021888E-4]:8.05892181064E-1,((((8[&rate=5.369049581021888E-4]:8.015803050032E-1,(27[&rate=5.369049581021888E-4]:4.228709677577E-1,4[&rate=5.369049581021888E-4]:2.502682280317E-1)[&rate=5.369049581021888E-4]:5.019970084784E-1)[&rate=5.369049581021888E-4]:7.588965356376E-2,((49[&rate=5.369049581021888E-4]:6.721288629043E-1,(46[&rate=5.369049581021888E-4]:5.423787345141E-1,(53[&rate=5.369049581021888E-4]:4.810053039106E-1,41[&rate=5.369049581021888E-4]:4.508683176092E-1)[&rate=5.369049581021888E-4]:6.959260868577E-2)[&rate=5.369049581021888E-4]:1.242706763355E-1)[&rate=5.369049581021888E-4]:1.11837794247E-1,(12[&rate=5.369049581021888E-4]:3.716087761496E-1,15[&rate=5.369049581021888E-4]:4.099649405333E-1)[&rate=5.369049581021888E-4]:4.123578810017E-1)[&rate=5.369049581021888E-4]:1.017224794977E-1)[&rate=5.369049581021888E-4]:2.333424035618E-1,(((51[&rate=5.369049581021888E-4]:5.603772938819E-1,(11[&rate=5.369049581021888E-4]:5.193119473444E-1,17[&rate=5.369049581021888E-4]:5.576681117281E-1)[&rate=5.369049581021888E-4]:1.232571273593E-1)[&rate=5.369049581021888E-4]:9.455895530612E-2,((44[&rate=5.369049581021888E-4]:4.515782551214E-1,43[&rate=5.369049581021888E-4]:4.543179811487E-1)[&rate=5.369049581021888E-4]:2.117264607714E-1,((50[&rate=5.369049581021888E-4]:2.417150126593E-1,48[&rate=5.369049581021888E-4]:3.239067934811E-1)[&rate=5.369049581021888E-4]:2.712188979899E-1,45[&rate=5.369049581021888E-4]:5.923859654436E-1)[&rate=5.369049581021888E-4]:9.283655866822E-2)[&rate=5.369049581021888E-4]:4.916577987062E-2)[&rate=5.369049581021888E-4]:1.978925072213E-1,(((63[&rate=5.369049581021888E-4]:2.174069728923E-1,58[&rate=5.369049581021888E-4]:2.146672468649E-1)[&rate=5.369049581021888E-4]:2.709364107026E-1,(((47[&rate=5.369049581021888E-4]:1.275576199166E-1,54[&rate=5.369049581021888E-4]:3.029000856699E-1)[&rate=5.369049581021888E-4]:5.347012122548E-2,42[&rate=5.369049581021888E-4]:1.645893849777E-1)[&rate=5.369049581021888E-4]:4.287975820673E-2,40[&rate=5.369049581021888E-4]:2.074691431844E-1)[&rate=5.369049581021888E-4]:3.027920486295E-1)[&rate=5.369049581021888E-4]:1.103938581442E-1,52[&rate=5.369049581021888E-4]:5.603810773554E-1)[&rate=5.369049581021888E-4]:2.924476790539E-1)[&rate=5.369049581021888E-4]:1.840110029797E-1)[&rate=5.369049581021888E-4]:1.227988612868E-1,(39[&rate=5.369049581021888E-4]:1.0032658516E-1,(((21[&rate=5.369049581021888E-4]:5.855449331346E-1,(23[&rate=5.369049581021888E-4]:5.25652759898E-1,18[&rate=5.369049581021888E-4]:5.064746777063E-1)[&rate=5.369049581021888E-4]:7.085107734627E-2)[&rate=5.369049581021888E-4]:3.262576618745E-1,(10[&rate=5.369049581021888E-4]:6.542001164553E-1,55[&rate=5.369049581021888E-4]:6.350220342635E-1)[&rate=5.369049581021888E-4]:1.726709717046E-1)[&rate=5.369049581021888E-4]:2.989430793014E-1,(((19[&rate=5.369049581021888E-4]:6.65152020823E-1,26[&rate=5.369049581021888E-4]:6.898095550695E-1)[&rate=5.369049581021888E-4]:2.115210458785E-1,1[&rate=5.369049581021888E-4]:1.15029231085E-1)[&rate=5.369049581021888E-4]:5.586552838351E-2,22[&rate=5.369049581021888E-4]:9.517166772768E-1)[&rate=5.369049581021888E-4]:2.699879011434E-1)[&rate=5.369049581021888E-4]:4.02658423562E-2)[&rate=5.369049581021888E-4]:6.753121359805E-2)[&rate=5.369049581021888E-4]:7.894241326603E-4)[&rate=5.369049581021888E-4]:1.262910063093E-1,((5[&rate=5.369049581021888E-4]:7.409603457034E-1,(13[&rate=5.369049581021888E-4]:5.051832378142E-1,9[&rate=5.369049581021888E-4]:4.668270734307E-1)[&rate=5.369049581021888E-4]:2.905716284371E-1)[&rate=5.369049581021888E-4]:8.91731547446E-3,(3[&rate=5.369049581021888E-4]:5.144572912842E-1,16[&rate=5.369049581021888E-4]:6.295257844348E-1)[&rate=5.369049581021888E-4]:1.833655753732E-1)[&rate=5.369049581021888E-4]:5.943756365153E-1)[&rate=5.369049581021888E-4]:3.36767973395E-1)[&rate=5.369049581021888E-4]:7.724428939452E-1,34[&rate=5.369049581021888E-4]:3.544672341253E-1)[&rate=5.369049581021888E-4]:9.862867416281E-2,(((32[&rate=5.369049581021888E-4]:5.274708901983E-1,31[&rate=5.369049581021888E-4]:4.427714366463E-1)[&rate=5.369049581021888E-4]:4.84424598983E-2,37[&rate=5.369049581021888E-4]:4.912138965446E-1)[&rate=5.369049581021888E-4]:8.202765713241E-2,(33[&rate=5.369049581021888E-4]:5.102245409167E-1,36[&rate=5.369049581021888E-4]:5.457436665995E-1)[&rate=5.369049581021888E-4]:1.23126302378E-1)[&rate=5.369049581021888E-4]:5.537414720349E-3)[&rate=5.369049581021888E-4]:1.76150195639E-2,35[&rate=5.369049581021888E-4]:6.701644797645E-1)[&rate=5.369049581021888E-4]:1.649847433403E-2,((30[&rate=5.369049581021888E-4]:4.965838320614E-1,(2[&rate=5.369049581021888E-4]:8.490130867853E-1,(28[&rate=5.369049581021888E-4]:8.235150320491E-1,((20[&rate=5.369049581021888E-4]:4.529475760931E-1,25[&rate=5.369049581021888E-4]:4.693859322575E-1)[&rate=5.369049581021888E-4]:3.054729987122E-1,((7[&rate=5.369049581021888E-4]:1.622211961038E-1,6[&rate=5.369049581021888E-4]:1.622211961038E-1)[&rate=5.369049581021888E-4]:4.434665150516E-1,24[&rate=5.369049581021888E-4]:7.12537026224E-1)[&rate=5.369049581021888E-4]:5.684245269098E-2)[&rate=5.369049581021888E-4]:1.029993669581E-2)[&rate=5.369049581021888E-4]:2.528953150102E-1)[&rate=5.369049581021888E-4]:1.604296548106E0)[&rate=5.369049581021888E-4]:5.702899654369E-2,((14[&rate=5.369049581021888E-4]:2.528453711913E0,61[&rate=5.369049581021888E-4]:5.631793650304E-1)[&rate=5.369049581021888E-4]:1.082436869559E-1,29[&rate=5.369049581021888E-4]:5.512044727513E-1)[&rate=5.369049581021888E-4]:2.408355853803E-3)[&rate=5.369049581021888E-4]:4.634824947125E-3)[&rate=5.369049581021888E-4]:4.257330038959E-2,62[&rate=5.369049581021888E-4]:6.581980031222E-1);
tree STATE_33676000 [&joint=-18013.92940147009,lnP=-18013.92940147009] = [&R] ((30[&rate=6.277688276449266E-4]:4.301618778887E-1,29[&rate=6.277688276449266E-4]:4.301618778887E-1)[&rate=6.277688276449266E-4]:1.376819109452E-1,((((37[&rate=6.277688276449266E-4]:4.318813256446E-1,31[&rate=6.277688276449266E-4]:4.318813256446E-1)[&rate=6.277688276449266E-4]:1.100315860287E-1,32[&rate=6.277688276449266E-4]:6.266123652254E-1)[&rate=6.277688276449266E-4]:4.56399814805E-2,((33[&rate=6.277688276449266E-4]:5.563683590859E-1,36[&rate=6.277688276449266E-4]:5.918874847688E-1)[&rate=6.277688276449266E-4]:6.824647702763E-2,35[&rate=6.277688276449266E-4]:6.382760382992E-1)[&rate=6.277688276449266E-4]:2.304734665803E-2)[&rate=6.277688276449266E-4]:3.170983567718E-2,(61[&rate=6.277688276449266E-4]:6.765573916742E-1,((((14[&rate=6.277688276449266E-4]:2.534353377571E0,(2[&rate=6.277688276449266E-4]:9.279465888457E-1,(((7[&rate=6.277688276449266E-4]:1.518666610872E-1,6[&rate=6.277688276449266E-4]:1.518666610872E-1)[&rate=6.277688276449266E-4]:3.186185299562E-1,24[&rate=6.277688276449266E-4]:5.773345061119E-1)[&rate=6.277688276449266E-4]:3.032337058087E-1,((20[&rate=6.277688276449266E-4]:5.305977590698E-1,25[&rate=6.277688276449266E-4]:5.470361152342E-1)[&rate=6.277688276449266E-4]:1.133719099792E-1,28[&rate=6.277688276449266E-4]:6.98764189597E-1)[&rate=6.277688276449266E-4]:2.256396387619E-1)[&rate=6.277688276449266E-4]:2.309400207608E-1)[&rate=6.277688276449266E-4]:1.477639665437E0)[&rate=6.277688276449266E-4]:6.890774104655E-2,(38[&rate=6.277688276449266E-4]:1.477704824589E0,((((59[&rate=6.277688276449266E-4]:1.607665761604E-1,(56[&rate=6.277688276449266E-4]:1.481852851528E-1,60[&rate=6.277688276449266E-4]:1.509250111803E-1)[&rate=6.277688276449266E-4]:1.532101703501E-2)[&rate=6.277688276449266E-4]:1.96000980304E-1,57[&rate=6.277688276449266E-4]:3.622470085193E-1)[&rate=6.277688276449266E-4]:1.02540892611E0,((((((19[&rate=6.277688276449266E-4]:7.85323822076E-1,26[&rate=6.277688276449266E-4]:8.099813563224E-1)[&rate=6.277688276449266E-4]:8.642635994322E-2,22[&rate=6.277688276449266E-4]:8.909282642109E-1)[&rate=6.277688276449266E-4]:9.419568649598E-2,1[&rate=6.277688276449266E-4]:2.043020328987E-1)[&rate=6.277688276449266E-4]:9.088725791393E-2,((21[&rate=6.277688276449266E-4]:5.859020393459E-1,(23[&rate=6.277688276449266E-4]:4.932863601349E-1,18[&rate=6.277688276449266E-4]:4.741082779432E-1)[&rate=6.277688276449266E-4]:1.035745833206E-1)[&rate=6.277688276449266E-4]:2.815988291463E-1,(10[&rate=6.277688276449266E-4]:6.114896384239E-1,55[&rate=6.277688276449266E-4]:5.923115562322E-1)[&rate=6.277688276449266E-4]:1.71079723219E-1)[&rate=6.277688276449266E-4]:1.975514360191E-1)[&rate=6.277688276449266E-4]:1.569504196903E-1,39[&rate=6.277688276449266E-4]:7.131779269479E-2)[&rate=6.277688276449266E-4]:6.495529187107E-2,((53[&rate=6.277688276449266E-4]:8.280967035721E-1,((41[&rate=6.277688276449266E-4]:3.087299348969E-1,46[&rate=6.277688276449266E-4]:3.30647743116E-1)[&rate=6.277688276449266E-4]:3.151345266637E-1,(((8[&rate=6.277688276449266E-4]:4.302882026537E-1,(27[&rate=6.277688276449266E-4]:4.222969461884E-1,4[&rate=6.277688276449266E-4]:2.496942064624E-1)[&rate=6.277688276449266E-4]:1.312789276982E-1)[&rate=6.277688276449266E-4]:8.551961703556E-2,49[&rate=6.277688276449266E-4]:5.240269977713E-1)[&rate=6.277688276449266E-4]:7.798170910228E-2,(12[&rate=6.277688276449266E-4]:5.261647445263E-1,15[&rate=6.277688276449266E-4]:5.6452090891E-1)[&rate=6.277688276449266E-4]:7.584396234732E-2)[&rate=6.277688276449266E-4]:4.925301496077E-2)[&rate=6.277688276449266E-4]:1.740952557101E-1)[&rate=6.277688276449266E-4]:3.409273118971E-1,((((44[&rate=6.277688276449266E-4]:2.226730014567E-1,43[&rate=6.277688276449266E-4]:2.254127274841E-1)[&rate=6.277688276449266E-4]:2.750506388258E-1,((50[&rate=6.277688276449266E-4]:1.950596897565E-1,48[&rate=6.277688276449266E-4]:2.772514705784E-1)[&rate=6.277688276449266E-4]:1.023289263546E-1,45[&rate=6.277688276449266E-4]:3.768406709056E-1)[&rate=6.277688276449266E-4]:1.42800777596E-1)[&rate=6.277688276449266E-4]:3.423159957032E-1,(51[&rate=6.277688276449266E-4]:6.911566044008E-1,(11[&rate=6.277688276449266E-4]:6.115322194293E-1,17[&rate=6.277688276449266E-4]:6.49888383813E-1)[&rate=6.277688276449266E-4]:1.618161657933E-1)[&rate=6.277688276449266E-4]:9.134878500958E-2)[&rate=6.277688276449266E-4]:1.399323741379E-1,((63[&rate=6.277688276449266E-4]:3.438098983992E-1,58[&rate=6.277688276449266E-4]:3.410701723719E-1)[&rate=6.277688276449266E-4]:2.011728953313E-1,(52[&rate=6.277688276449266E-4]:4.415967128457E-1,((47[&rate=6.277688276449266E-4]:1.984278562824E-1,54[&rate=6.277688276449266E-4]:3.737703220358E-1)[&rate=6.277688276449266E-4]:9.368728964257E-2,(40[&rate=6.277688276449266E-4]:6.61490803807E-2,42[&rate=6.277688276449266E-4]:6.61490803807E-2)[&rate=6.277688276449266E-4]:2.095277093799E-1)[&rate=6.277688276449266E-4]:2.261938956879E-1)[&rate=6.277688276449266E-4]:6.502991650108E-2)[&rate=6.277688276449266E-4]:4.158111342014E-1)[&rate=6.277688276449266E-4]:1.616547450715E-1)[&rate=6.277688276449266E-4]:4.396139786381E-2)[&rate=6.277688276449266E-4]:4.807507597266E-3)[&rate=6.277688276449266E-4]:1.609501886434E-1,(((13[&rate=6.277688276449266E-4]:4.051190039772E-1,9[&rate=6.277688276449266E-4]:3.667628395938E-1)[&rate=6.277688276449266E-4]:2.834146103306E-1,(16[&rate=6.277688276449266E-4]:4.241836413802E-1,3[&rate=6.277688276449266E-4]:3.091151482296E-1)[&rate=6.277688276449266E-4]:2.7256915101E-1)[&rate=6.277688276449266E-4]:1.557072923053E-1,5[&rate=6.277688276449266E-4]:7.894463860654E-1)[&rate=6.277688276449266E-4]:5.618994632343E-1)[&rate=6.277688276449266E-4]:1.181153495837E0)[&rate=6.277688276449266E-4]:1.322752690545E-2)[&rate=6.277688276449266E-4]:1.18046759876E-2,62[&rate=6.277688276449266E-4]:5.869499176682E-1)[&rate=6.277688276449266E-4]:2.447009356968E-2,34[&rate=6.277688276449266E-4]:4.830047106913E-1)[&rate=6.277688276449266E-4]:2.295850381715E-3)[&rate=6.277688276449266E-4]:8.279107648847E-3)[&rate=6.277688276449266E-4]:3.225868745765E-3);
tree STATE_33678000 [&joint=-17995.59801645659,lnP=-17995.59801645659] = [&R] ((35[&rate=5.337351055692845E-4]:7.509021811712E-1,((33[&rate=5.337351055692845E-4]:5.468709747533E-1,36[&rate=5.337351055692845E-4]:5.823901004362E-1)[&rate=5.337351055692845E-4]:9.415890627409E-2,((37[&rate=5.337351055692845E-4]:1.168769087926E-1,31[&rate=5.337351055692845E-4]:1.168769087926E-1)[&rate=5.337351055692845E-4]:1.486671136951E-1,32[&rate=5.337351055692845E-4]:3.502434760398E-1)[&rate=5.337351055692845E-4]:3.15376568922E-1)[&rate=5.337351055692845E-4]:9.621109795823E-2)[&rate=5.337351055692845E-4]:7.444165840949E-2,((61[&rate=5.337351055692845E-4]:6.415199173379E-1,((38[&rate=5.337351055692845E-4]:1.025207364656E0,(((((60[&rate=5.337351055692845E-4]:1.678546459199E-1,(59[&rate=5.337351055692845E-4]:1.183256450292E-1,56[&rate=5.337351055692845E-4]:1.210653710566E-1)[&rate=5.337351055692845E-4]:4.40495488357E-2)[&rate=5.337351055692845E-4]:2.957988230225E-1,57[&rate=5.337351055692845E-4]:4.636534689424E-1)[&rate=5.337351055692845E-4]:8.577708414435E-1,((((41[&rate=5.337351055692845E-4]:4.637217247706E-1,53[&rate=5.337351055692845E-4]:4.93858711072E-1)[&rate=5.337351055692845E-4]:2.264453083079E-1,46[&rate=5.337351055692845E-4]:7.120848412976E-1)[&rate=5.337351055692845E-4]:1.628408423948E-1,((8[&rate=5.337351055692845E-4]:7.738542030615E-1,(27[&rate=5.337351055692845E-4]:5.326298046578E-1,4[&rate=5.337351055692845E-4]:3.600270649318E-1)[&rate=5.337351055692845E-4]:3.645120696366E-1)[&rate=5.337351055692845E-4]:3.121950566647E-2,(49[&rate=5.337351055692845E-4]:7.138159963621E-1,(12[&rate=5.337351055692845E-4]:4.523897748712E-1,15[&rate=5.337351055692845E-4]:4.907459392549E-1)[&rate=5.337351055692845E-4]:2.614262214909E-1)[&rate=5.337351055692845E-4]:9.947689044791E-2)[&rate=5.337351055692845E-4]:6.711224893711E-2)[&rate=5.337351055692845E-4]:2.152281621132E-1,(((11[&rate=5.337351055692845E-4]:2.349144564461E-1,17[&rate=5.337351055692845E-4]:2.732706208298E-1)[&rate=5.337351055692845E-4]:5.577202921159E-1,(51[&rate=5.337351055692845E-4]:7.049109909496E-1,((44[&rate=5.337351055692845E-4]:2.073293697921E-1,43[&rate=5.337351055692845E-4]:2.100690958195E-1)[&rate=5.337351055692845E-4]:2.040075324235E-1,((50[&rate=5.337351055692845E-4]:1.630632429181E-1,48[&rate=5.337351055692845E-4]:2.4525502374E-1)[&rate=5.337351055692845E-4]:1.334394078067E-1,45[&rate=5.337351055692845E-4]:3.759547055193E-1)[&rate=5.337351055692845E-4]:5.730000491536E-2)[&rate=5.337351055692845E-4]:3.511083353094E-1)[&rate=5.337351055692845E-4]:5.531976790578E-3)[&rate=5.337351055692845E-4]:4.803687071677E-2,((52[&rate=5.337351055692845E-4]:5.389718365719E-1,(54[&rate=5.337351055692845E-4]:5.82754662012E-1,(47[&rate=5.337351055692845E-4]:3.753880139628E-1,(40[&rate=5.337351055692845E-4]:1.811064825472E-1,42[&rate=5.337351055692845E-4]:1.811064825472E-1)[&rate=5.337351055692845E-4]:1.778431752513E-1)[&rate=5.337351055692845E-4]:3.202418229577E-2)[&rate=5.337351055692845E-4]:2.082719690804E-1)[&rate=5.337351055692845E-4]:1.819224211105E-1,(63[&rate=5.337351055692845E-4]:2.462191838067E-1,58[&rate=5.337351055692845E-4]:2.434794577793E-1)[&rate=5.337351055692845E-4]:5.130312382594E-1)[&rate=5.337351055692845E-4]:3.758558077455E-2)[&rate=5.337351055692845E-4]:2.549616785815E-1)[&rate=5.337351055692845E-4]:5.31882727993E-2)[&rate=5.337351055692845E-4]:4.046274337861E-2,((((21[&rate=5.337351055692845E-4]:5.784214128776E-1,(23[&rate=5.337351055692845E-4]:5.654200503939E-1,18[&rate=5.337351055692845E-4]:5.462419682022E-1)[&rate=5.337351055692845E-4]:2.396026659341E-2)[&rate=5.337351055692845E-4]:4.526885954791E-1,(10[&rate=5.337351055692845E-4]:6.589718327194E-1,55[&rate=5.337351055692845E-4]:6.397937505277E-1)[&rate=5.337351055692845E-4]:2.872066687881E-1)[&rate=5.337351055692845E-4]:1.745291690347E-1,39[&rate=5.337351055692845E-4]:5.495424588473E-2)[&rate=5.337351055692845E-4]:1.043397243094E-3,(((19[&rate=5.337351055692845E-4]:6.829025944016E-1,26[&rate=5.337351055692845E-4]:7.07560128648E-1)[&rate=5.337351055692845E-4]:1.420809603757E-1,1[&rate=5.337351055692845E-4]:6.333971916073E-2)[&rate=5.337351055692845E-4]:1.818999899752E-1,22[&rate=5.337351055692845E-4]:1.026061626944E0)[&rate=5.337351055692845E-4]:1.915798518E-1)[&rate=5.337351055692845E-4]:5.931406817085E-2)[&rate=5.337351055692845E-4]:2.954080525599E-1,(((16[&rate=5.337351055692845E-4]:4.059320034741E-1,3[&rate=5.337351055692845E-4]:2.908635103235E-1)[&rate=5.337351055692845E-4]:3.093690219914E-1,(13[&rate=5.337351055692845E-4]:5.334081915051E-1,9[&rate=5.337351055692845E-4]:4.950520271217E-1)[&rate=5.337351055692845E-4]:1.736736558781E-1)[&rate=5.337351055692845E-4]:2.308076840474E-1,5[&rate=5.337351055692845E-4]:8.830950108828E-1)[&rate=5.337351055692845E-4]:5.769398214689E-1)[&rate=5.337351055692845E-4]:6.19967052852E-1)[&rate=5.337351055692845E-4]:4.583683679174E-1,29[&rate=5.337351055692845E-4]:5.104115735793E-1)[&rate=5.337351055692845E-4]:1.088976452371E-2)[&rate=5.337351055692845E-4]:1.644257847024E-2,(14[&rate=5.337351055692845E-4]:2.608060421529E0,((62[&rate=5.337351055692845E-4]:5.260870343525E-1,(2[&rate=5.337351055692845E-4]:1.095235790438E0,(28[&rate=5.337351055692845E-4]:9.729171139254E-1,((20[&rate=5.337351055692845E-4]:5.400772100508E-1,25[&rate=5.337351055692845E-4]:5.565155662152E-1)[&rate=5.337351055692845E-4]:3.566008637085E-1,((7[&rate=5.337351055692845E-4]:3.679904947692E-1,6[&rate=5.337351055692845E-4]:3.679904947692E-1)[&rate=5.337351055692845E-4]:2.616872718431E-1,24[&rate=5.337351055692845E-4]:7.365270816808E-1)[&rate=5.337351055692845E-4]:1.711098961882E-1)[&rate=5.337351055692845E-4]:2.144451961805E-2)[&rate=5.337351055692845E-4]:3.497159367864E-1)[&rate=5.337351055692845E-4]:1.330199997564E0)[&rate=5.337351055692845E-4]:3.642725307676E-2,(34[&rate=5.337351055692845E-4]:3.104582724675E-1,30[&rate=5.337351055692845E-4]:3.814965238337E-1)[&rate=5.337351055692845E-4]:1.236407144152E-1)[&rate=5.337351055692845E-4]:1.743025716254E-2)[&rate=5.337351055692845E-4]:1.517642116177E-2)[&rate=5.337351055692845E-4]:1.591846224612E-1);
tree STATE_33680000 [&joint=-18007.5728141882,lnP=-18007.5728141882] = [&R] ((((37[&rate=5.571798572864829E-4]:9.479748688663E-2,31[&rate=5.571798572864829E-4]:9.479748688663E-2)[&rate=5.571798572864829E-4]:1.062718233544E-1,32[&rate=5.571798572864829E-4]:2.85768763793E-1)[&rate=5.571798572864829E-4]:3.846242627459E-1,(35[&rate=5.571798572864829E-4]:6.338786800378E-1,(33[&rate=5.571798572864829E-4]:5.12545339507E-1,36[&rate=5.571798572864829E-4]:5.480644651898E-1)[&rate=5.571798572864829E-4]:1.076721383452E-1)[&rate=5.571798572864829E-4]:2.558538475234E-2)[&rate=5.571798572864829E-4]:6.42304766415E-2,((29[&rate=5.571798572864829E-4]:5.221386574779E-1,(30[&rate=5.571798572864829E-4]:5.150929469132E-1,(38[&rate=5.571798572864829E-4]:8.650468188863E-1,((((39[&rate=5.571798572864829E-4]:7.072089346843E-2,(((19[&rate=5.571798572864829E-4]:7.485798561597E-1,26[&rate=5.571798572864829E-4]:7.732373904061E-1)[&rate=5.571798572864829E-4]:7.760996187303E-2,1[&rate=5.571798572864829E-4]:6.454598241622E-2)[&rate=5.571798572864829E-4]:3.828810645759E-2,22[&rate=5.571798572864829E-4]:8.83656006682E-1)[&rate=5.571798572864829E-4]:3.487087224027E-1)[&rate=5.571798572864829E-4]:6.073194264112E-3,((21[&rate=5.571798572864829E-4]:5.16839297798E-1,(23[&rate=5.571798572864829E-4]:4.937680803842E-1,18[&rate=5.571798572864829E-4]:4.745899981924E-1)[&rate=5.571798572864829E-4]:3.403012152351E-2)[&rate=5.571798572864829E-4]:1.5652661886E-1,(10[&rate=5.571798572864829E-4]:3.442879500859E-1,55[&rate=5.571798572864829E-4]:3.251098678942E-1)[&rate=5.571798572864829E-4]:2.441464597229E-1)[&rate=5.571798572864829E-4]:5.541131025812E-1)[&rate=5.571798572864829E-4]:3.284611315545E-2,(((((((12[&rate=5.571798572864829E-4]:3.87986808225E-1,15[&rate=5.571798572864829E-4]:4.263429726087E-1)[&rate=5.571798572864829E-4]:3.030652109812E-1,8[&rate=5.571798572864829E-4]:6.828328411241E-1)[&rate=5.571798572864829E-4]:2.970427503631E-2,(49[&rate=5.571798572864829E-4]:6.604579500446E-1,(27[&rate=5.571798572864829E-4]:1.885830516314E-1,4[&rate=5.571798572864829E-4]:1.598031190542E-2)[&rate=5.571798572864829E-4]:5.86943391564E-1)[&rate=5.571798572864829E-4]:6.029834419796E-2)[&rate=5.571798572864829E-4]:2.009798276825E-1,53[&rate=5.571798572864829E-4]:9.244758479526E-1)[&rate=5.571798572864829E-4]:3.881054299455E-2,(41[&rate=5.571798572864829E-4]:5.857652409357E-1,46[&rate=5.571798572864829E-4]:6.076830491548E-1)[&rate=5.571798572864829E-4]:3.473841637101E-1)[&rate=5.571798572864829E-4]:2.892728058736E-2,(((((50[&rate=5.571798572864829E-4]:2.700515956583E-1,48[&rate=5.571798572864829E-4]:3.522433764801E-1)[&rate=5.571798572864829E-4]:9.593059460543E-2,45[&rate=5.571798572864829E-4]:4.454342450582E-1)[&rate=5.571798572864829E-4]:1.667998984663E-1,(44[&rate=5.571798572864829E-4]:4.171377100086E-1,43[&rate=5.571798572864829E-4]:4.19877436036E-1)[&rate=5.571798572864829E-4]:1.731786252968E-1)[&rate=5.571798572864829E-4]:1.647333368272E-1,(51[&rate=5.571798572864829E-4]:6.671762747483E-1,(11[&rate=5.571798572864829E-4]:6.853308236279E-1,17[&rate=5.571798572864829E-4]:7.236869880115E-1)[&rate=5.571798572864829E-4]:6.403723194227E-2)[&rate=5.571798572864829E-4]:3.033915080893E-2)[&rate=5.571798572864829E-4]:7.974389339836E-2,((63[&rate=5.571798572864829E-4]:3.222207616052E-1,58[&rate=5.571798572864829E-4]:3.194810355778E-1)[&rate=5.571798572864829E-4]:4.168162988985E-1,((((40[&rate=5.571798572864829E-4]:1.859732313958E-1,54[&rate=5.571798572864829E-4]:3.777540533135E-1)[&rate=5.571798572864829E-4]:2.148436010793E-2,47[&rate=5.571798572864829E-4]:2.238959476681E-1)[&rate=5.571798572864829E-4]:1.172144553026E-1,42[&rate=5.571798572864829E-4]:3.246720468063E-1)[&rate=5.571798572864829E-4]:2.377447916015E-1,52[&rate=5.571798572864829E-4]:5.021428658051E-1)[&rate=5.571798572864829E-4]:1.985380303149E-1)[&rate=5.571798572864829E-4]:7.65784228356E-2)[&rate=5.571798572864829E-4]:1.300228457295E-1)[&rate=5.571798572864829E-4]:1.766723200154E-1,(((60[&rate=5.571798572864829E-4]:3.125122818466E-1,59[&rate=5.571798572864829E-4]:3.070328297917E-1)[&rate=5.571798572864829E-4]:3.971768008667E-2,56[&rate=5.571798572864829E-4]:3.494902359057E-1)[&rate=5.571798572864829E-4]:3.044185146858E-1,57[&rate=5.571798572864829E-4]:6.566484766191E-1)[&rate=5.571798572864829E-4]:6.821005286294E-1)[&rate=5.571798572864829E-4]:1.746653810526E-2)[&rate=5.571798572864829E-4]:6.23884567671E-2,((16[&rate=5.571798572864829E-4]:7.747408730326E-1,((13[&rate=5.571798572864829E-4]:2.544447140819E-1,9[&rate=5.571798572864829E-4]:2.160885496984E-1)[&rate=5.571798572864829E-4]:3.151048757528E-1,5[&rate=5.571798572864829E-4]:5.147550692869E-1)[&rate=5.571798572864829E-4]:1.969721051156E-1)[&rate=5.571798572864829E-4]:9.631408131745E-2,3[&rate=5.571798572864829E-4]:7.559864611994E-1)[&rate=5.571798572864829E-4]:4.133024704283E-1)[&rate=5.571798572864829E-4]:6.984976132862E-1)[&rate=5.571798572864829E-4]:6.232102870206E-1)[&rate=5.571798572864829E-4]:7.045710564751E-3)[&rate=5.571798572864829E-4]:5.075228106947E-2,(((34[&rate=5.571798572864829E-4]:3.813212891912E-1,14[&rate=5.571798572864829E-4]:2.537852466675E0)[&rate=5.571798572864829E-4]:6.995196190723E-2,(2[&rate=5.571798572864829E-4]:9.474785150268E-1,(28[&rate=5.571798572864829E-4]:1.083751540304E0,(((7[&rate=5.571798572864829E-4]:1.764619744478E-1,6[&rate=5.571798572864829E-4]:1.764619744478E-1)[&rate=5.571798572864829E-4]:4.071690076732E-1,24[&rate=5.571798572864829E-4]:6.904802971895E-1)[&rate=5.571798572864829E-4]:2.897704605458E-1,(20[&rate=5.571798572864829E-4]:5.475557023762E-1,25[&rate=5.571798572864829E-4]:5.639940585406E-1)[&rate=5.571798572864829E-4]:4.217361512495E-1)[&rate=5.571798572864829E-4]:5.966516612993E-2)[&rate=5.571798572864829E-4]:9.112423499722E-2)[&rate=5.571798572864829E-4]:1.531558790267E0)[&rate=5.571798572864829E-4]:4.095810434188E-2,(61[&rate=5.571798572864829E-4]:6.434991727617E-1,62[&rate=5.571798572864829E-4]:5.806576427071E-1)[&rate=5.571798572864829E-4]:3.998901327975E-2)[&rate=5.571798572864829E-4]:9.621331740857E-3)[&rate=5.571798572864829E-4]:2.238830233799E-2);
tree STATE_33682000 [&joint=-17999.530550019837,lnP=-17999.530550019837] = [&R] (((2[&rate=5.472196104646605E-4]:9.67672174744E-1,(((7[&rate=5.472196104646605E-4]:3.277309364978E-1,6[&rate=5.472196104646605E-4]:3.277309364978E-1)[&rate=5.472196104646605E-4]:3.477963381366E-1,24[&rate=5.472196104646605E-4]:7.823765897029E-1)[&rate=5.472196104646605E-4]:2.357986508308E-1,((20[&rate=5.472196104646605E-4]:6.50539301203E-1,25[&rate=5.472196104646605E-4]:6.669776573674E-1)[&rate=5.472196104646605E-4]:3.079898630198E-1,28[&rate=5.472196104646605E-4]:1.013323684771E0)[&rate=5.472196104646605E-4]:4.868717220131E-2)[&rate=5.472196104646605E-4]:1.330585780459E-1)[&rate=5.472196104646605E-4]:1.505106008247E0,(((62[&rate=5.472196104646605E-4]:4.743361405951E-1,29[&rate=5.472196104646605E-4]:4.169590914147E-1)[&rate=5.472196104646605E-4]:1.054725131441E-2,34[&rate=5.472196104646605E-4]:3.564680913629E-1)[&rate=5.472196104646605E-4]:3.205726256923E-2,(((38[&rate=5.472196104646605E-4]:1.310771920081E0,(((((21[&rate=5.472196104646605E-4]:6.254932585547E-1,(23[&rate=5.472196104646605E-4]:3.897907902074E-1,18[&rate=5.472196104646605E-4]:3.706127080156E-1)[&rate=5.472196104646605E-4]:2.46661372457E-1)[&rate=5.472196104646605E-4]:1.668442712139E-1,(10[&rate=5.472196104646605E-4]:6.851966663507E-1,55[&rate=5.472196104646605E-4]:6.660185841589E-1)[&rate=5.472196104646605E-4]:2.220935656874E-2)[&rate=5.472196104646605E-4]:4.137094492357E-1,(39[&rate=5.472196104646605E-4]:4.156597513338E-2,(((19[&rate=5.472196104646605E-4]:5.419892618559E-1,26[&rate=5.472196104646605E-4]:5.666467961024E-1)[&rate=5.472196104646605E-4]:4.217133611313E-1,1[&rate=5.472196104646605E-4]:2.020587873707E-1)[&rate=5.472196104646605E-4]:1.324895011408E-1,22[&rate=5.472196104646605E-4]:1.11537020632E0)[&rate=5.472196104646605E-4]:8.783960443005E-2)[&rate=5.472196104646605E-4]:1.379607236421E-2)[&rate=5.472196104646605E-4]:5.381131310751E-2,(((53[&rate=5.472196104646605E-4]:8.780741786215E-1,((41[&rate=5.472196104646605E-4]:6.04967669682E-1,46[&rate=5.472196104646605E-4]:6.268854779011E-1)[&rate=5.472196104646605E-4]:2.230862490583E-1,((((27[&rate=5.472196104646605E-4]:3.798982858509E-1,4[&rate=5.472196104646605E-4]:2.072955461249E-1)[&rate=5.472196104646605E-4]:3.161072108535E-1,8[&rate=5.472196104646605E-4]:5.727178254715E-1)[&rate=5.472196104646605E-4]:1.956151820425E-1,(12[&rate=5.472196104646605E-4]:2.87594712152E-1,15[&rate=5.472196104646605E-4]:3.259508765357E-1)[&rate=5.472196104646605E-4]:4.889574734441E-1)[&rate=5.472196104646605E-4]:7.306045957164E-3,49[&rate=5.472196104646605E-4]:7.838582315532E-1)[&rate=5.472196104646605E-4]:7.159294746088E-2)[&rate=5.472196104646605E-4]:1.988327357981E-2)[&rate=5.472196104646605E-4]:1.545726882249E-1,(((51[&rate=5.472196104646605E-4]:6.942469473925E-1,(11[&rate=5.472196104646605E-4]:2.639718686812E-1,17[&rate=5.472196104646605E-4]:3.023280330649E-1)[&rate=5.472196104646605E-4]:5.124668595331E-1)[&rate=5.472196104646605E-4]:8.884263805657E-2,(((50[&rate=5.472196104646605E-4]:2.415453047153E-1,48[&rate=5.472196104646605E-4]:3.237370855372E-1)[&rate=5.472196104646605E-4]:2.575562819959E-1,45[&rate=5.472196104646605E-4]:5.785536415057E-1)[&rate=5.472196104646605E-4]:1.014510257969E-1,(44[&rate=5.472196104646605E-4]:3.65121578871E-1,43[&rate=5.472196104646605E-4]:3.678613048984E-1)[&rate=5.472196104646605E-4]:2.929652802126E-1)[&rate=5.472196104646605E-4]:1.825369729409E-1)[&rate=5.472196104646605E-4]:1.352069090155E-1,(((63[&rate=5.472196104646605E-4]:3.251174934919E-1,58[&rate=5.472196104646605E-4]:3.223777674645E-1)[&rate=5.472196104646605E-4]:4.091479365659E-1,(40[&rate=5.472196104646605E-4]:6.801312274963E-1,(47[&rate=5.472196104646605E-4]:3.159749694698E-1,(42[&rate=5.472196104646605E-4]:2.497718103307E-1,54[&rate=5.472196104646605E-4]:4.415526322485E-1)[&rate=5.472196104646605E-4]:4.976480297474E-2)[&rate=5.472196104646605E-4]:3.805946141909E-1)[&rate=5.472196104646605E-4]:7.605201078051E-2)[&rate=5.472196104646605E-4]:2.070167548292E-2,52[&rate=5.472196104646605E-4]:7.16610941157E-1)[&rate=5.472196104646605E-4]:2.016855533076E-1)[&rate=5.472196104646605E-4]:2.941886553235E-2)[&rate=5.472196104646605E-4]:6.64345313117E-2,(((60[&rate=5.472196104646605E-4]:4.649603571983E-1,59[&rate=5.472196104646605E-4]:4.594809051434E-1)[&rate=5.472196104646605E-4]:7.504384948491E-2,56[&rate=5.472196104646605E-4]:5.372644806557E-1)[&rate=5.472196104646605E-4]:4.298883171805E-2,57[&rate=5.472196104646605E-4]:5.829930384013E-1)[&rate=5.472196104646605E-4]:6.859513734555E-1)[&rate=5.472196104646605E-4]:8.680429121415E-2)[&rate=5.472196104646605E-4]:2.267182011703E-1,((13[&rate=5.472196104646605E-4]:9.046291604638E-1,9[&rate=5.472196104646605E-4]:8.662729960803E-1)[&rate=5.472196104646605E-4]:3.043939528924E-1,((16[&rate=5.472196104646605E-4]:8.144334264526E-1,3[&rate=5.472196104646605E-4]:6.99364933302E-1)[&rate=5.472196104646605E-4]:7.688489873684E-2,5[&rate=5.472196104646605E-4]:8.283046265593E-1)[&rate=5.472196104646605E-4]:3.259239662491E-1)[&rate=5.472196104646605E-4]:2.309780374601E-1)[&rate=5.472196104646605E-4]:9.803598103609E-1)[&rate=5.472196104646605E-4]:8.308174390867E-2,(14[&rate=5.472196104646605E-4]:2.480396523833E0,61[&rate=5.472196104646605E-4]:5.151221769507E-1)[&rate=5.472196104646605E-4]:2.578590728041E-2)[&rate=5.472196104646605E-4]:7.399969504299E-3,30[&rate=5.472196104646605E-4]:4.280894745005E-1)[&rate=5.472196104646605E-4]:3.147413079786E-2)[&rate=5.472196104646605E-4]:5.648877486375E-2)[&rate=5.472196104646605E-4]:7.352318602307E-2,((35[&rate=5.472196104646605E-4]:5.815017767721E-1,(33[&rate=5.472196104646605E-4]:5.443253012687E-1,36[&rate=5.472196104646605E-4]:5.798444269515E-1)[&rate=5.472196104646605E-4]:2.35152733178E-2)[&rate=5.472196104646605E-4]:9.233661923772E-2,((37[&rate=5.472196104646605E-4]:2.148083280819E-1,31[&rate=5.472196104646605E-4]:2.148083280819E-1)[&rate=5.472196104646605E-4]:2.76889874452E-1,32[&rate=5.472196104646605E-4]:5.76397656086E-1)[&rate=5.472196104646605E-4]:1.083697016726E-1)[&rate=5.472196104646605E-4]:4.415247072166E-2);
tree STATE_33684000 [&joint=-18000.24839691253,lnP=-18000.24839691253] = [&R] ((((33[&rate=6.20290769020173E-4]:4.093091218734E-1,36[&rate=6.20290769020173E-4]:4.448282475563E-1)[&rate=6.20290769020173E-4]:7.473112821454E-2,35[&rate=6.20290769020173E-4]:4.977014522736E-1)[&rate=6.20290769020173E-4]:7.058507652002E-2,((37[&rate=6.20290769020173E-4]:1.964888913308E-1,31[&rate=6.20290769020173E-4]:1.964888913308E-1)[&rate=6.20290769020173E-4]:1.99159112017E-1,32[&rate=6.20290769020173E-4]:4.803474568998E-1)[&rate=6.20290769020173E-4]:9.886803364254E-2)[&rate=6.20290769020173E-4]:7.969927229175E-2,(29[&rate=6.20290769020173E-4]:5.12185335737E-1,(30[&rate=6.20290769020173E-4]:5.049354047787E-1,((((38[&rate=6.20290769020173E-4]:7.132327070504E-1,(((((((8[&rate=6.20290769020173E-4]:7.224810848606E-1,(12[&rate=6.20290769020173E-4]:3.092971494382E-1,15[&rate=6.20290769020173E-4]:3.476533138219E-1)[&rate=6.20290769020173E-4]:4.214031135045E-1)[&rate=6.20290769020173E-4]:2.196167827768E-2,(49[&rate=6.20290769020173E-4]:6.888528917148E-1,(27[&rate=6.20290769020173E-4]:4.560345071594E-1,4[&rate=6.20290769020173E-4]:2.834317674334E-1)[&rate=6.20290769020173E-4]:3.478868777062E-1)[&rate=6.20290769020173E-4]:6.380904950556E-2)[&rate=6.20290769020173E-4]:6.725467609952E-2,((53[&rate=6.20290769020173E-4]:6.235961936493E-1,41[&rate=6.20290769020173E-4]:5.934592073479E-1)[&rate=6.20290769020173E-4]:2.552214920266E-2,46[&rate=6.20290769020173E-4]:6.408991647696E-1)[&rate=6.20290769020173E-4]:1.735380004955E-1)[&rate=6.20290769020173E-4]:1.885464340111E-1,(((51[&rate=6.20290769020173E-4]:4.063891639957E-1,(11[&rate=6.20290769020173E-4]:1.950785339917E-1,17[&rate=6.20290769020173E-4]:2.334346983753E-1)[&rate=6.20290769020173E-4]:2.935024108259E-1)[&rate=6.20290769020173E-4]:3.076256973837E-1,(((50[&rate=6.20290769020173E-4]:3.264605666761E-1,48[&rate=6.20290769020173E-4]:4.086523474979E-1)[&rate=6.20290769020173E-4]:5.035634816452E-2,45[&rate=6.20290769020173E-4]:4.562689696351E-1)[&rate=6.20290769020173E-4]:2.442366066071E-1,(44[&rate=6.20290769020173E-4]:2.972191322606E-1,43[&rate=6.20290769020173E-4]:2.99958858288E-1)[&rate=6.20290769020173E-4]:3.813686357626E-1)[&rate=6.20290769020173E-4]:9.296133993164E-2)[&rate=6.20290769020173E-4]:4.975614963257E-2,(((63[&rate=6.20290769020173E-4]:3.374497624765E-1,58[&rate=6.20290769020173E-4]:3.347100364491E-1)[&rate=6.20290769020173E-4]:3.060279068921E-1,(42[&rate=6.20290769020173E-4]:4.053994382407E-1,(54[&rate=6.20290769020173E-4]:4.362337023271E-1,(40[&rate=6.20290769020173E-4]:2.359930666843E-1,47[&rate=6.20290769020173E-4]:2.524314228486E-1)[&rate=6.20290769020173E-4]:8.459813725115E-3)[&rate=6.20290769020173E-4]:1.609465578314E-1)[&rate=6.20290769020173E-4]:2.59996039347E-1)[&rate=6.20290769020173E-4]:4.349744521218E-2,52[&rate=6.20290769020173E-4]:6.486189501971E-1)[&rate=6.20290769020173E-4]:1.151520608148E-1)[&rate=6.20290769020173E-4]:1.625002594972E-1)[&rate=6.20290769020173E-4]:1.173249818387E-1,(((60[&rate=6.20290769020173E-4]:4.485146347516E-1,56[&rate=6.20290769020173E-4]:4.45774908724E-1)[&rate=6.20290769020173E-4]:5.810997666582E-2,59[&rate=6.20290769020173E-4]:5.011451593624E-1)[&rate=6.20290769020173E-4]:1.076954370309E-1,57[&rate=6.20290769020173E-4]:6.143200484482E-1)[&rate=6.20290769020173E-4]:6.840707244477E-1)[&rate=6.20290769020173E-4]:4.237123582676E-2,(((21[&rate=6.20290769020173E-4]:5.588513276592E-1,(23[&rate=6.20290769020173E-4]:4.117223375034E-1,18[&rate=6.20290769020173E-4]:3.925442553117E-1)[&rate=6.20290769020173E-4]:1.580878942655E-1)[&rate=6.20290769020173E-4]:3.098721096493E-1,(10[&rate=6.20290769020173E-4]:5.693267315853E-1,55[&rate=6.20290769020173E-4]:5.501486493935E-1)[&rate=6.20290769020173E-4]:2.144651988741E-1)[&rate=6.20290769020173E-4]:3.669570043042E-1,((((19[&rate=6.20290769020173E-4]:5.104445719358E-1,26[&rate=6.20290769020173E-4]:5.351021061823E-1)[&rate=6.20290769020173E-4]:3.360229486532E-1,1[&rate=6.20290769020173E-4]:8.482368497252E-2)[&rate=6.20290769020173E-4]:4.539579217269E-2,22[&rate=6.20290769020173E-4]:9.110413949534E-1)[&rate=6.20290769020173E-4]:2.549772633851E-1,39[&rate=6.20290769020173E-4]:4.374822722196E-3)[&rate=6.20290769020173E-4]:8.062068738385E-2)[&rate=6.20290769020173E-4]:9.191156150846E-3)[&rate=6.20290769020173E-4]:2.266975563087E-1,(((16[&rate=6.20290769020173E-4]:5.037326578595E-1,3[&rate=6.20290769020173E-4]:3.886641647089E-1)[&rate=6.20290769020173E-4]:2.196479438469E-1,5[&rate=6.20290769020173E-4]:6.603669030764E-1)[&rate=6.20290769020173E-4]:2.50251925038E-1,(13[&rate=6.20290769020173E-4]:5.693850904272E-1,9[&rate=6.20290769020173E-4]:5.310289260438E-1)[&rate=6.20290769020173E-4]:3.960282582349E-1)[&rate=6.20290769020173E-4]:4.595804629444E-1)[&rate=6.20290769020173E-4]:3.978279365397E-1)[&rate=6.20290769020173E-4]:5.984289952227E-1,34[&rate=6.20290769020173E-4]:2.674592919132E-1)[&rate=6.20290769020173E-4]:1.186051093894E-1,(62[&rate=6.20290769020173E-4]:5.032327925529E-1,(14[&rate=6.20290769020173E-4]:2.294631585076E0,61[&rate=6.20290769020173E-4]:3.29357238194E-1)[&rate=6.20290769020173E-4]:2.367170844135E-1)[&rate=6.20290769020173E-4]:1.124690929612E-2)[&rate=6.20290769020173E-4]:4.761687027864E-2,(2[&rate=6.20290769020173E-4]:7.482447897179E-1,((28[&rate=6.20290769020173E-4]:7.009494331774E-1,(20[&rate=6.20290769020173E-4]:3.448517055864E-1,25[&rate=6.20290769020173E-4]:3.612900617508E-1)[&rate=6.20290769020173E-4]:3.013032070429E-1)[&rate=6.20290769020173E-4]:1.804395116066E-1,((7[&rate=6.20290769020173E-4]:2.505915573603E-1,6[&rate=6.20290769020173E-4]:2.505915573603E-1)[&rate=6.20290769020173E-4]:2.695970866585E-1,24[&rate=6.20290769020173E-4]:6.270379590873E-1)[&rate=6.20290769020173E-4]:2.105153692583E-1)[&rate=6.20290769020173E-4]:9.425310520795E-2)[&rate=6.20290769020173E-4]:1.713200536059E0)[&rate=6.20290769020173E-4]:2.158818313265E-4)[&rate=6.20290769020173E-4]:7.249930958327E-3)[&rate=6.20290769020173E-4]:7.385164802069E-3);
tree STATE_33686000 [&joint=-18009.17949432016,lnP=-18009.17949432016] = [&R] (((33[&rate=6.370167365454248E-4]:4.50051159696E-1,36[&rate=6.370167365454248E-4]:4.855702853788E-1)[&rate=6.370167365454248E-4]:9.399944653264E-2,35[&rate=6.370167365454248E-4]:5.577118084142E-1)[&rate=6.370167365454248E-4]:1.956590169061E-1,(((29[&rate=6.370167365454248E-4]:4.228163738043E-1,((((7[&rate=6.370167365454248E-4]:2.851710607305E-1,6[&rate=6.370167365454248E-4]:2.851710607305E-1)[&rate=6.370167365454248E-4]:3.693190969764E-1,(20[&rate=6.370167365454248E-4]:5.875813212815E-1,25[&rate=6.370167365454248E-4]:6.040196774459E-1)[&rate=6.370167365454248E-4]:1.627992473842E-1)[&rate=6.370167365454248E-4]:2.939097757961E-2,24[&rate=6.370167365454248E-4]:7.90730450355E-1)[&rate=6.370167365454248E-4]:1.408563144437E-1,(28[&rate=6.370167365454248E-4]:8.293896938548E-1,2[&rate=6.370167365454248E-4]:6.019924335807E-1)[&rate=6.370167365454248E-4]:1.460326873824E-1)[&rate=6.370167365454248E-4]:1.631517055671E0)[&rate=6.370167365454248E-4]:1.16882757812E-1,(((38[&rate=6.370167365454248E-4]:1.168456833923E0,(((((((19[&rate=6.370167365454248E-4]:7.573998019588E-1,26[&rate=6.370167365454248E-4]:7.820573362053E-1)[&rate=6.370167365454248E-4]:6.783637247181E-2,1[&rate=6.370167365454248E-4]:6.359233881416E-2)[&rate=6.370167365454248E-4]:6.187464063392E-2,22[&rate=6.370167365454248E-4]:9.062888972563E-1)[&rate=6.370167365454248E-4]:2.900408596678E-1,(39[&rate=6.370167365454248E-4]:7.125807814642E-3,((21[&rate=6.370167365454248E-4]:7.698083717842E-1,(23[&rate=6.370167365454248E-4]:6.099907041863E-1,18[&rate=6.370167365454248E-4]:5.908126219945E-1)[&rate=6.370167365454248E-4]:1.707765717076E-1)[&rate=6.370167365454248E-4]:7.44191579405E-2,(10[&rate=6.370167365454248E-4]:7.242554937946E-1,55[&rate=6.370167365454248E-4]:7.050774116029E-1)[&rate=6.370167365454248E-4]:3.504052908093E-2)[&rate=6.370167365454248E-4]:3.135832095966E-1)[&rate=6.370167365454248E-4]:2.756011349306E-2)[&rate=6.370167365454248E-4]:4.643274268185E-2,(((59[&rate=6.370167365454248E-4]:4.476617218749E-1,56[&rate=6.370167365454248E-4]:4.504014479023E-1)[&rate=6.370167365454248E-4]:1.678425649325E-3,60[&rate=6.370167365454248E-4]:4.548195995792E-1)[&rate=6.370167365454248E-4]:5.747974101836E-2,57[&rate=6.370167365454248E-4]:5.122993405975E-1)[&rate=6.370167365454248E-4]:8.153946658578E-1)[&rate=6.370167365454248E-4]:3.757636070776E-2,((((53[&rate=6.370167365454248E-4]:7.544892101443E-1,(12[&rate=6.370167365454248E-4]:3.819960463605E-1,15[&rate=6.370167365454248E-4]:4.203522107441E-1)[&rate=6.370167365454248E-4]:3.697534377562E-1)[&rate=6.370167365454248E-4]:5.281738097455E-2,(41[&rate=6.370167365454248E-4]:5.881081155341E-1,46[&rate=6.370167365454248E-4]:6.100259237532E-1)[&rate=6.370167365454248E-4]:1.890614892834E-1)[&rate=6.370167365454248E-4]:2.946795031888E-2,((49[&rate=6.370167365454248E-4]:6.936638510846E-1,8[&rate=6.370167365454248E-4]:6.854446730025E-1)[&rate=6.370167365454248E-4]:9.301306010252E-2,(27[&rate=6.370167365454248E-4]:3.857216052871E-1,4[&rate=6.370167365454248E-4]:2.131188655611E-1)[&rate=6.370167365454248E-4]:5.160237990508E-1)[&rate=6.370167365454248E-4]:4.735790422305E-2)[&rate=6.370167365454248E-4]:1.749187193764E-1,(((51[&rate=6.370167365454248E-4]:6.214901595079E-1,(44[&rate=6.370167365454248E-4]:4.377121972781E-1,((43[&rate=6.370167365454248E-4]:3.028741430448E-1,45[&rate=6.370167365454248E-4]:3.220522252365E-1)[&rate=6.370167365454248E-4]:2.685676798009E-2,(50[&rate=6.370167365454248E-4]:2.133940201234E-1,48[&rate=6.370167365454248E-4]:2.955858009453E-1)[&rate=6.370167365454248E-4]:5.606291829869E-2)[&rate=6.370167365454248E-4]:1.107210122806E-1)[&rate=6.370167365454248E-4]:2.413122088052E-1)[&rate=6.370167365454248E-4]:7.962700656325E-2,(11[&rate=6.370167365454248E-4]:4.001834543833E-1,17[&rate=6.370167365454248E-4]:4.385396187669E-1)[&rate=6.370167365454248E-4]:3.831254925098E-1)[&rate=6.370167365454248E-4]:1.613445494631E-1,((((42[&rate=6.370167365454248E-4]:3.116776739791E-1,54[&rate=6.370167365454248E-4]:5.034584958969E-1)[&rate=6.370167365454248E-4]:2.371878398758E-1,(40[&rate=6.370167365454248E-4]:4.36357021119E-1,47[&rate=6.370167365454248E-4]:4.527953772833E-1)[&rate=6.370167365454248E-4]:1.12508492736E-1)[&rate=6.370167365454248E-4]:2.91523529802E-2,52[&rate=6.370167365454248E-4]:5.177438942324E-1)[&rate=6.370167365454248E-4]:1.094910621389E-1,(63[&rate=6.370167365454248E-4]:3.004357935113E-1,58[&rate=6.370167365454248E-4]:2.976960674839E-1)[&rate=6.370167365454248E-4]:3.651553272437E-1)[&rate=6.370167365454248E-4]:2.352267591629E-1)[&rate=6.370167365454248E-4]:6.430003843046E-2)[&rate=6.370167365454248E-4]:1.837140926503E-1)[&rate=6.370167365454248E-4]:3.211890316521E-1,(((16[&rate=6.370167365454248E-4]:3.524301617542E-1,3[&rate=6.370167365454248E-4]:2.373616686036E-1)[&rate=6.370167365454248E-4]:1.728874327957E-1,5[&rate=6.370167365454248E-4]:4.623038959197E-1)[&rate=6.370167365454248E-4]:2.808212685203E-1,(13[&rate=6.370167365454248E-4]:5.384038283619E-1,9[&rate=6.370167365454248E-4]:5.000476639784E-1)[&rate=6.370167365454248E-4]:2.595158566259E-1)[&rate=6.370167365454248E-4]:7.460739604025E-1)[&rate=6.370167365454248E-4]:7.340522296282E-1)[&rate=6.370167365454248E-4]:1.891741865816E-1,((34[&rate=6.370167365454248E-4]:1.833169648418E-1,30[&rate=6.370167365454248E-4]:2.54355216208E-1)[&rate=6.370167365454248E-4]:1.069474400104E-1,(14[&rate=6.370167365454248E-4]:2.357860225521E0,61[&rate=6.370167365454248E-4]:3.925858786385E-1)[&rate=6.370167365454248E-4]:8.89353568147E-2)[&rate=6.370167365454248E-4]:2.316420529212E-2)[&rate=6.370167365454248E-4]:1.028185884524E-1,62[&rate=6.370167365454248E-4]:5.446624991432E-1)[&rate=6.370167365454248E-4]:5.241368165347E-2)[&rate=6.370167365454248E-4]:3.709335651745E-2,((37[&rate=6.370167365454248E-4]:3.518685290833E-1,31[&rate=6.370167365454248E-4]:3.518685290833E-1)[&rate=6.370167365454248E-4]:1.442254863712E-1,32[&rate=6.370167365454248E-4]:5.807934690066E-1)[&rate=6.370167365454248E-4]:1.353432814222E-1)[&rate=6.370167365454248E-4]:4.816303664031E-2);
tree STATE_33688000 [&joint=-18004.380708923494,lnP=-18004.380708923494] = [&R] (((37[&rate=5.885723549816174E-4]:4.157165196262E-1,31[&rate=5.885723549816174E-4]:4.157165196262E-1)[&rate=5.885723549816174E-4]:1.870525557365E-1,32[&rate=5.885723549816174E-4]:6.874685289148E-1)[&rate=5.885723549816174E-4]:1.156707507032E-1,(((33[&rate=5.885723549816174E-4]:5.413284120044E-1,36[&rate=5.885723549816174E-4]:5.768475376873E-1)[&rate=5.885723549816174E-4]:6.302283890325E-2,35[&rate=5.885723549816174E-4]:6.180124530933E-1)[&rate=5.885723549816174E-4]:1.028128621957E-1,(((34[&rate=5.885723549816174E-4]:3.648495138164E-1,29[&rate=5.885723549816174E-4]:4.358877651826E-1)[&rate=5.885723549816174E-4]:3.289124602003E-3,(((28[&rate=5.885723549816174E-4]:7.622766452432E-1,2[&rate=5.885723549816174E-4]:5.348793849691E-1)[&rate=5.885723549816174E-4]:4.811571394639E-2,(20[&rate=5.885723549816174E-4]:5.26960625374E-1,25[&rate=5.885723549816174E-4]:5.433989815384E-1)[&rate=5.885723549816174E-4]:2.286372132675E-1)[&rate=5.885723549816174E-4]:2.799258327575E-1,((7[&rate=5.885723549816174E-4]:2.744876858228E-1,6[&rate=5.885723549816174E-4]:2.744876858228E-1)[&rate=5.885723549816174E-4]:3.375254654475E-1,24[&rate=5.885723549816174E-4]:7.188624663389E-1)[&rate=5.885723549816174E-4]:3.276201091697E-1)[&rate=5.885723549816174E-4]:1.532981760941E0)[&rate=5.885723549816174E-4]:9.564306159827E-2,((62[&rate=5.885723549816174E-4]:5.413437258023E-1,30[&rate=5.885723549816174E-4]:4.83966676622E-1)[&rate=5.885723549816174E-4]:2.099133154898E-2,((14[&rate=5.885723549816174E-4]:2.474434367505E0,(38[&rate=5.885723549816174E-4]:1.057463660478E0,((((((8[&rate=5.885723549816174E-4]:7.525470973675E-1,(53[&rate=5.885723549816174E-4]:7.146332996127E-1,((12[&rate=5.885723549816174E-4]:5.482429728516E-1,15[&rate=5.885723549816174E-4]:5.865991372352E-1)[&rate=5.885723549816174E-4]:1.291580794145E-1,(49[&rate=5.885723549816174E-4]:6.402742653971E-1,(27[&rate=5.885723549816174E-4]:4.46480574385E-1,4[&rate=5.885723549816174E-4]:2.73877834659E-1)[&rate=5.885723549816174E-4]:3.08862184163E-1)[&rate=5.885723549816174E-4]:3.712678686895E-2)[&rate=5.885723549816174E-4]:3.449252131898E-2)[&rate=5.885723549816174E-4]:4.887270186451E-2)[&rate=5.885723549816174E-4]:1.990250227018E-1,(41[&rate=5.885723549816174E-4]:6.31753496316E-1,46[&rate=5.885723549816174E-4]:6.536713045351E-1)[&rate=5.885723549816174E-4]:3.006405415616E-1)[&rate=5.885723549816174E-4]:2.654316436623E-1,(((51[&rate=5.885723549816174E-4]:6.157285478943E-1,(11[&rate=5.885723549816174E-4]:5.861397607586E-1,17[&rate=5.885723549816174E-4]:6.244959251423E-1)[&rate=5.885723549816174E-4]:1.117805679575E-1)[&rate=5.885723549816174E-4]:3.897077728839E-2,(((50[&rate=5.885723549816174E-4]:2.518303142997E-1,48[&rate=5.885723549816174E-4]:3.340220951216E-1)[&rate=5.885723549816174E-4]:1.239962723237E-1,45[&rate=5.885723549816174E-4]:4.55278641418E-1)[&rate=5.885723549816174E-4]:1.591849263046E-1,(44[&rate=5.885723549816174E-4]:2.781363821549E-1,43[&rate=5.885723549816174E-4]:2.808761081822E-1)[&rate=5.885723549816174E-4]:3.144093773486E-1)[&rate=5.885723549816174E-4]:1.196878122546E-1)[&rate=5.885723549816174E-4]:2.154787422383E-1,(((42[&rate=5.885723549816174E-4]:3.618748794449E-1,(54[&rate=5.885723549816174E-4]:5.006162221526E-1,(40[&rate=5.885723549816174E-4]:2.972762528759E-1,47[&rate=5.885723549816174E-4]:3.137146090403E-1)[&rate=5.885723549816174E-4]:1.155914735896E-2)[&rate=5.885723549816174E-4]:5.303947920998E-2)[&rate=5.885723549816174E-4]:2.145826690168E-1,(63[&rate=5.885723549816174E-4]:2.137605959468E-1,58[&rate=5.885723549816174E-4]:2.110208699195E-1)[&rate=5.885723549816174E-4]:3.407791442957E-1)[&rate=5.885723549816174E-4]:2.489358970292E-1,52[&rate=5.885723549816174E-4]:7.651194728881E-1)[&rate=5.885723549816174E-4]:1.050585945329E-1)[&rate=5.885723549816174E-4]:2.728530935708E-1)[&rate=5.885723549816174E-4]:1.377959666368E-1,((59[&rate=5.885723549816174E-4]:4.45684116133E-1,(56[&rate=5.885723549816174E-4]:4.455366850083E-1,60[&rate=5.885723549816174E-4]:4.482764110359E-1)[&rate=5.885723549816174E-4]:2.88715715207E-3)[&rate=5.885723549816174E-4]:1.384050249111E-1,57[&rate=5.885723549816174E-4]:5.89568593099E-1)[&rate=5.885723549816174E-4]:9.460530550776E-1)[&rate=5.885723549816174E-4]:4.534566898176E-2,(((21[&rate=5.885723549816174E-4]:5.627772674409E-1,(23[&rate=5.885723549816174E-4]:3.578885516405E-1,18[&rate=5.885723549816174E-4]:3.387104694488E-1)[&rate=5.885723549816174E-4]:2.1584761991E-1)[&rate=5.885723549816174E-4]:1.648984364199E-1,(10[&rate=5.885723549816174E-4]:6.018197683229E-1,55[&rate=5.885723549816174E-4]:5.826416861312E-1)[&rate=5.885723549816174E-4]:4.092442868865E-2)[&rate=5.885723549816174E-4]:4.685879663307E-1,((((19[&rate=5.885723549816174E-4]:6.647211476748E-1,26[&rate=5.885723549816174E-4]:6.893786819213E-1)[&rate=5.885723549816174E-4]:1.960347558549E-1,1[&rate=5.885723549816174E-4]:9.911206791322E-2)[&rate=5.885723549816174E-4]:1.29195060836E-1,22[&rate=5.885723549816174E-4]:1.009129046557E0)[&rate=5.885723549816174E-4]:1.915685973783E-1,39[&rate=5.885723549816174E-4]:3.905380831938E-2)[&rate=5.885723549816174E-4]:6.524930365417E-3)[&rate=5.885723549816174E-4]:2.888132360078E-1)[&rate=5.885723549816174E-4]:1.379574607652E-1,(((16[&rate=5.885723549816174E-4]:6.466747812456E-1,3[&rate=5.885723549816174E-4]:5.31606288095E-1)[&rate=5.885723549816174E-4]:3.369403435501E-1,5[&rate=5.885723549816174E-4]:9.206014261656E-1)[&rate=5.885723549816174E-4]:4.998450455678E-2,(13[&rate=5.885723549816174E-4]:5.551369561707E-1,9[&rate=5.885723549816174E-4]:5.167807917872E-1)[&rate=5.885723549816174E-4]:4.702434950995E-1)[&rate=5.885723549816174E-4]:5.510785732285E-1)[&rate=5.885723549816174E-4]:5.90593677075E-1)[&rate=5.885723549816174E-4]:3.046419399041E-1)[&rate=5.885723549816174E-4]:5.497736861381E-2,61[&rate=5.885723549816174E-4]:5.641373892368E-1)[&rate=5.885723549816174E-4]:6.103919816902E-2)[&rate=5.885723549816174E-4]:2.986194321194E-2)[&rate=5.885723549816174E-4]:5.759006335984E-2)[&rate=5.885723549816174E-4]:7.138500258025E-2);
tree STATE_33690000 [&joint=-18024.37924435768,lnP=-18024.37924435768] = [&R] (((37[&rate=5.610177169921159E-4]:4.939257719494E-1,31[&rate=5.610177169921159E-4]:4.939257719494E-1)[&rate=5.610177169921159E-4]:1.538291470068E-1,32[&rate=5.610177169921159E-4]:7.324543725082E-1)[&rate=5.610177169921159E-4]:2.065433889191E-2,(((33[&rate=5.610177169921159E-4]:5.320058830216E-1,36[&rate=5.610177169921159E-4]:5.675250087044E-1)[&rate=5.610177169921159E-4]:1.502778184698E-1,(((38[&rate=5.610177169921159E-4]:7.870364332089E-1,((((((46[&rate=5.610177169921159E-4]:8.303452133722E-1,(41[&rate=5.610177169921159E-4]:7.958816202999E-1,49[&rate=5.610177169921159E-4]:8.232788805737E-1)[&rate=5.610177169921159E-4]:1.254578485322E-2)[&rate=5.610177169921159E-4]:1.086860458865E-1,(8[&rate=5.610177169921159E-4]:6.334806326756E-1,((12[&rate=5.610177169921159E-4]:2.316605694781E-1,15[&rate=5.610177169921159E-4]:2.700167338618E-1)[&rate=5.610177169921159E-4]:3.551273775262E-1,((27[&rate=5.610177169921159E-4]:5.282521956682E-1,4[&rate=5.610177169921159E-4]:3.556494559422E-1)[&rate=5.610177169921159E-4]:1.154671755408E-1,53[&rate=5.610177169921159E-4]:5.313906040858E-1)[&rate=5.610177169921159E-4]:5.813706894599E-2)[&rate=5.610177169921159E-4]:5.491186375345E-2)[&rate=5.610177169921159E-4]:3.028109005557E-1)[&rate=5.610177169921159E-4]:2.285529769215E-1,(((51[&rate=5.610177169921159E-4]:6.107212124451E-1,(11[&rate=5.610177169921159E-4]:5.251041418896E-1,17[&rate=5.610177169921159E-4]:5.634603062733E-1)[&rate=5.610177169921159E-4]:1.678088513773E-1)[&rate=5.610177169921159E-4]:5.538310973524E-2,(((50[&rate=5.610177169921159E-4]:2.231018849034E-1,48[&rate=5.610177169921159E-4]:3.052936657252E-1)[&rate=5.610177169921159E-4]:2.316736211413E-1,45[&rate=5.610177169921159E-4]:5.342275608392E-1)[&rate=5.610177169921159E-4]:1.014941210039E-2,(44[&rate=5.610177169921159E-4]:4.087637280878E-1,43[&rate=5.610177169921159E-4]:4.115034541151E-1)[&rate=5.610177169921159E-4]:1.136954366327E-1)[&rate=5.610177169921159E-4]:2.011794040353E-1)[&rate=5.610177169921159E-4]:2.307983194113E-1,((63[&rate=5.610177169921159E-4]:1.587385066429E-1,58[&rate=5.610177169921159E-4]:1.559987806155E-1)[&rate=5.610177169921159E-4]:3.925310155818E-1,(((47[&rate=5.610177169921159E-4]:3.262559684382E-1,54[&rate=5.610177169921159E-4]:5.015984341916E-1)[&rate=5.610177169921159E-4]:6.264438569152E-2,(40[&rate=5.610177169921159E-4]:2.616863531445E-1,42[&rate=5.610177169921159E-4]:2.616863531445E-1)[&rate=5.610177169921159E-4]:1.107756448208E-1)[&rate=5.610177169921159E-4]:1.3062207827E-1,52[&rate=5.610177169921159E-4]:4.428101036326E-1)[&rate=5.610177169921159E-4]:7.010325420838E-2)[&rate=5.610177169921159E-4]:3.839892837507E-1)[&rate=5.610177169921159E-4]:1.939692658213E-1)[&rate=5.610177169921159E-4]:2.44305360451E-1,((59[&rate=5.610177169921159E-4]:4.328936882561E-1,(60[&rate=5.610177169921159E-4]:3.715050246031E-1,56[&rate=5.610177169921159E-4]:3.687652985755E-1)[&rate=5.610177169921159E-4]:6.686811570795E-2)[&rate=5.610177169921159E-4]:3.37747622548E-1,57[&rate=5.610177169921159E-4]:7.76120762859E-1)[&rate=5.610177169921159E-4]:8.138510255531E-1)[&rate=5.610177169921159E-4]:1.274392114164E-2,((((19[&rate=5.610177169921159E-4]:5.533580419396E-1,26[&rate=5.610177169921159E-4]:5.780155761861E-1)[&rate=5.610177169921159E-4]:3.04397213395E-1,1[&rate=5.610177169921159E-4]:9.611141971813E-2)[&rate=5.610177169921159E-4]:1.501574038312E-1,22[&rate=5.610177169921159E-4]:1.027090741358E0)[&rate=5.610177169921159E-4]:2.738055326959E-1,(39[&rate=5.610177169921159E-4]:6.451903537563E-3,((21[&rate=5.610177169921159E-4]:6.002570039556E-1,(23[&rate=5.610177169921159E-4]:4.428084669024E-1,18[&rate=5.610177169921159E-4]:4.236303847106E-1)[&rate=5.610177169921159E-4]:1.684074411628E-1)[&rate=5.610177169921159E-4]:9.553924553518E-2,(10[&rate=5.610177169921159E-4]:5.616446752793E-1,55[&rate=5.610177169921159E-4]:5.424665930876E-1)[&rate=5.610177169921159E-4]:4.922006736225E-2)[&rate=5.610177169921159E-4]:4.613405855535E-1)[&rate=5.610177169921159E-4]:1.328005348996E-1)[&rate=5.610177169921159E-4]:2.168879286507E-1)[&rate=5.610177169921159E-4]:2.047378792275E-1,(((16[&rate=5.610177169921159E-4]:7.870371631969E-1,3[&rate=5.610177169921159E-4]:6.719686700463E-1)[&rate=5.610177169921159E-4]:1.37699039462E-1,5[&rate=5.610177169921159E-4]:8.617225040287E-1)[&rate=5.610177169921159E-4]:3.934435758794E-1,(13[&rate=5.610177169921159E-4]:6.514516160602E-1,9[&rate=5.610177169921159E-4]:6.130954516767E-1)[&rate=5.610177169921159E-4]:6.585089843957E-1)[&rate=5.610177169921159E-4]:3.550272349004E-1)[&rate=5.610177169921159E-4]:2.316376389485E-1)[&rate=5.610177169921159E-4]:6.895705328319E-1,61[&rate=5.610177169921159E-4]:6.236613862819E-1)[&rate=5.610177169921159E-4]:2.426025858124E-2,(30[&rate=5.610177169921159E-4]:5.10625872213E-1,(((62[&rate=5.610177169921159E-4]:5.151122426139E-1,(((7[&rate=5.610177169921159E-4]:5.70013505501E-1,6[&rate=5.610177169921159E-4]:5.70013505501E-1)[&rate=5.610177169921159E-4]:3.968170675259E-1,24[&rate=5.610177169921159E-4]:1.073679888095E0)[&rate=5.610177169921159E-4]:1.393732316508E-1,((20[&rate=5.610177169921159E-4]:6.786811921158E-1,25[&rate=5.610177169921159E-4]:6.951195482802E-1)[&rate=5.610177169921159E-4]:2.632856973436E-1,(28[&rate=5.610177169921159E-4]:7.660070957487E-1,2[&rate=5.610177169921159E-4]:5.386098354746E-1)[&rate=5.610177169921159E-4]:2.307543142587E-1)[&rate=5.610177169921159E-4]:2.601273261772E-1)[&rate=5.610177169921159E-4]:1.384969520352E0)[&rate=5.610177169921159E-4]:6.606281773158E-4,14[&rate=5.610177169921159E-4]:2.543888747728E0)[&rate=5.610177169921159E-4]:3.500108064579E-2,(29[&rate=5.610177169921159E-4]:2.672675127989E-1,34[&rate=5.610177169921159E-4]:1.962292614327E-1)[&rate=5.610177169921159E-4]:2.261293894578E-1)[&rate=5.610177169921159E-4]:1.722896995635E-2)[&rate=5.610177169921159E-4]:1.707719341526E-2)[&rate=5.610177169921159E-4]:3.982653750245E-2)[&rate=5.610177169921159E-4]:2.827078174091E-2,35[&rate=5.610177169921159E-4]:7.242156854179E-1)[&rate=5.610177169921159E-4]:1.796406423349E-2);
tree STATE_33692000 [&joint=-18021.56393471746,lnP=-18021.56393471746] = [&R] (((30[&rate=6.607026825555956E-4]:5.145304087315E-1,((29[&rate=6.607026825555956E-4]:4.678611621183E-1,34[&rate=6.607026825555956E-4]:3.968229107521E-1)[&rate=6.607026825555956E-4]:3.755480737895E-2,(38[&rate=6.607026825555956E-4]:1.022463198963E0,((((((46[&rate=6.607026825555956E-4]:6.628488763745E-1,41[&rate=6.607026825555956E-4]:6.409310681555E-1)[&rate=6.607026825555956E-4]:1.731529970226E-1,(((8[&rate=6.607026825555956E-4]:4.702668958887E-1,(27[&rate=6.607026825555956E-4]:4.452360484613E-1,4[&rate=6.607026825555956E-4]:2.726333087353E-1)[&rate=6.607026825555956E-4]:1.483185186603E-1)[&rate=6.607026825555956E-4]:2.14828606239E-1,(49[&rate=6.607026825555956E-4]:4.769217958776E-1,53[&rate=6.607026825555956E-4]:4.796615219051E-1)[&rate=6.607026825555956E-4]:2.163928843322E-1)[&rate=6.607026825555956E-4]:1.299574677532E-1,(12[&rate=6.607026825555956E-4]:4.441680417456E-1,15[&rate=6.607026825555956E-4]:4.825242061293E-1)[&rate=6.607026825555956E-4]:3.791041062174E-1)[&rate=6.607026825555956E-4]:1.82091774888E-2)[&rate=6.607026825555956E-4]:3.531937987479E-1,(((51[&rate=6.607026825555956E-4]:5.766425071666E-1,(11[&rate=6.607026825555956E-4]:2.235113278254E-1,17[&rate=6.607026825555956E-4]:2.618674922091E-1)[&rate=6.607026825555956E-4]:4.353229601631E-1)[&rate=6.607026825555956E-4]:2.125460603826E-1,(((50[&rate=6.607026825555956E-4]:2.951326752871E-1,48[&rate=6.607026825555956E-4]:3.77324456109E-1)[&rate=6.607026825555956E-4]:1.91166997013E-1,45[&rate=6.607026825555956E-4]:5.657517270946E-1)[&rate=6.607026825555956E-4]:1.944387333761E-1,(44[&rate=6.607026825555956E-4]:1.707969691226E-1,43[&rate=6.607026825555956E-4]:1.7353669515E-1)[&rate=6.607026825555956E-4]:5.67475683129E-1)[&rate=6.607026825555956E-4]:1.08450161873E-1)[&rate=6.607026825555956E-4]:8.513040516624E-2,(52[&rate=6.607026825555956E-4]:8.6695517108E-1,((((40[&rate=6.607026825555956E-4]:1.549833744951E-1,42[&rate=6.607026825555956E-4]:1.549833744951E-1)[&rate=6.607026825555956E-4]:3.875874612379E-1,54[&rate=6.607026825555956E-4]:7.343516576508E-1)[&rate=6.607026825555956E-4]:7.020079892122E-2,47[&rate=6.607026825555956E-4]:6.292099908186E-1)[&rate=6.607026825555956E-4]:6.907236807219E-2,(63[&rate=6.607026825555956E-4]:2.295960744654E-1,58[&rate=6.607026825555956E-4]:2.26856348438E-1)[&rate=6.607026825555956E-4]:4.30330120042E-1)[&rate=6.607026825555956E-4]:2.453851409564E-1)[&rate=6.607026825555956E-4]:7.36380163542E-3)[&rate=6.607026825555956E-4]:2.381643706624E-1)[&rate=6.607026825555956E-4]:8.676074818216E-2,(((60[&rate=6.607026825555956E-4]:3.158308722575E-1,56[&rate=6.607026825555956E-4]:3.130911462299E-1)[&rate=6.607026825555956E-4]:2.924683245419E-2,59[&rate=6.607026825555956E-4]:3.395982526567E-1)[&rate=6.607026825555956E-4]:2.917349147551E-1,57[&rate=6.607026825555956E-4]:6.368126194668E-1)[&rate=6.607026825555956E-4]:8.172259926414E-1)[&rate=6.607026825555956E-4]:3.609763928388E-2,((39[&rate=6.607026825555956E-4]:1.697977695543E-1,(((19[&rate=6.607026825555956E-4]:5.540474299705E-1,26[&rate=6.607026825555956E-4]:5.787049642169E-1)[&rate=6.607026825555956E-4]:2.365959671467E-1,1[&rate=6.607026825555956E-4]:2.899956150066E-2)[&rate=6.607026825555956E-4]:2.9754451968E-1,22[&rate=6.607026825555956E-4]:1.107365998989E0)[&rate=6.607026825555956E-4]:2.240756061818E-1)[&rate=6.607026825555956E-4]:4.77744273413E-2,((21[&rate=6.607026825555956E-4]:6.050498017594E-1,(23[&rate=6.607026825555956E-4]:4.100531511469E-1,18[&rate=6.607026825555956E-4]:3.908750689551E-1)[&rate=6.607026825555956E-4]:2.059555547222E-1)[&rate=6.607026825555956E-4]:1.953252079863E-1,(10[&rate=6.607026825555956E-4]:4.395801850077E-1,55[&rate=6.607026825555956E-4]:4.204021028159E-1)[&rate=6.607026825555956E-4]:2.758633178888E-1)[&rate=6.607026825555956E-4]:5.678821186566E-1)[&rate=6.607026825555956E-4]:2.598871203063E-2)[&rate=6.607026825555956E-4]:8.678562500567E-2,(((13[&rate=6.607026825555956E-4]:4.272417967114E-1,9[&rate=6.607026825555956E-4]:3.88885632328E-1)[&rate=6.607026825555956E-4]:1.412780553392E-1,5[&rate=6.607026825555956E-4]:5.137253315028E-1)[&rate=6.607026825555956E-4]:1.97337488441E-2,(16[&rate=6.607026825555956E-4]:4.75101668564E-1,3[&rate=6.607026825555956E-4]:3.600331754134E-1)[&rate=6.607026825555956E-4]:1.213711104131E-1)[&rate=6.607026825555956E-4]:8.462025220781E-1)[&rate=6.607026825555956E-4]:6.975961170863E-1)[&rate=6.607026825555956E-4]:4.561169295277E-1)[&rate=6.607026825555956E-4]:9.114439234271E-3)[&rate=6.607026825555956E-4]:2.318338911037E-2,((61[&rate=6.607026825555956E-4]:4.356221820804E-1,((((7[&rate=6.607026825555956E-4]:3.154563341507E-1,6[&rate=6.607026825555956E-4]:3.154563341507E-1)[&rate=6.607026825555956E-4]:1.885208364772E-1,24[&rate=6.607026825555956E-4]:6.108264856964E-1)[&rate=6.607026825555956E-4]:4.155062931509E-1,((20[&rate=6.607026825555956E-4]:4.636514469843E-1,25[&rate=6.607026825555956E-4]:4.800898031487E-1)[&rate=6.607026825555956E-4]:3.402875200065E-1,(2[&rate=6.607026825555956E-4]:3.766069705187E-1,28[&rate=6.607026825555956E-4]:6.040042307928E-1)[&rate=6.607026825555956E-4]:2.54729256746E-1)[&rate=6.607026825555956E-4]:2.114349077469E-1)[&rate=6.607026825555956E-4]:1.383191602126E0,14[&rate=6.607026825555956E-4]:2.354729860425E0)[&rate=6.607026825555956E-4]:4.616666853732E-2)[&rate=6.607026825555956E-4]:6.030472626E-2,62[&rate=6.607026825555956E-4]:4.330853782858E-1)[&rate=6.607026825555956E-4]:1.620054687363E-1)[&rate=6.607026825555956E-4]:1.562879064088E-1,(((37[&rate=6.607026825555956E-4]:4.194426163276E-1,32[&rate=6.607026825555956E-4]:5.041420698797E-1)[&rate=6.607026825555956E-4]:1.020088013117E-1,31[&rate=6.607026825555956E-4]:5.214514176394E-1)[&rate=6.607026825555956E-4]:7.71674628349E-2,(35[&rate=6.607026825555956E-4]:6.677410087927E-1,(33[&rate=6.607026825555956E-4]:6.008304250815E-1,36[&rate=6.607026825555956E-4]:6.363495507644E-1)[&rate=6.607026825555956E-4]:5.324938152562E-2)[&rate=6.607026825555956E-4]:4.648363484873E-3)[&rate=6.607026825555956E-4]:1.500276325194E-1);
tree STATE_33694000 [&joint=-18005.786975203766,lnP=-18005.786975203766] = [&R] ((((((20[&rate=5.873741755147718E-4]:2.375233523889E-1,25[&rate=5.873741755147718E-4]:2.539617085532E-1)[&rate=5.873741755147718E-4]:5.834380896897E-1,((7[&rate=5.873741755147718E-4]:2.41745675513E-1,6[&rate=5.873741755147718E-4]:2.41745675513E-1)[&rate=5.873741755147718E-4]:3.276120115963E-1,(2[&rate=5.873741755147718E-4]:2.61809767221E-1,28[&rate=5.873741755147718E-4]:4.892070274951E-1)[&rate=5.873741755147718E-4]:2.308355911211E-1)[&rate=5.873741755147718E-4]:1.557133440104E-1)[&rate=5.873741755147718E-4]:1.12667184408E-1,24[&rate=5.873741755147718E-4]:9.445875305962E-1)[&rate=5.873741755147718E-4]:1.675413564615E0,(62[&rate=5.873741755147718E-4]:4.087787611482E-1,14[&rate=5.873741755147718E-4]:2.436894638085E0)[&rate=5.873741755147718E-4]:1.283119365783E-1)[&rate=5.873741755147718E-4]:1.80737489978E-1,((33[&rate=5.873741755147718E-4]:5.55363413353E-1,36[&rate=5.873741755147718E-4]:5.908825390358E-1)[&rate=5.873741755147718E-4]:5.117420213343E-2,((37[&rate=5.873741755147718E-4]:3.170332202087E-1,32[&rate=5.873741755147718E-4]:4.017326737608E-1)[&rate=5.873741755147718E-4]:1.605670055924E-1,35[&rate=5.873741755147718E-4]:5.513707176045E-1)[&rate=5.873741755147718E-4]:6.882810006756E-2)[&rate=5.873741755147718E-4]:1.686676213984E-1)[&rate=5.873741755147718E-4]:1.591766772352E-2,((61[&rate=5.873741755147718E-4]:7.124884355445E-1,(34[&rate=5.873741755147718E-4]:5.15939070461E-1,(29[&rate=5.873741755147718E-4]:4.855036866845E-1,(31[&rate=5.873741755147718E-4]:4.735986360454E-1,30[&rate=5.873741755147718E-4]:4.189538273025E-1)[&rate=5.873741755147718E-4]:6.654985938203E-2)[&rate=5.873741755147718E-4]:1.014736351427E-1)[&rate=5.873741755147718E-4]:5.29253448236E-3)[&rate=5.873741755147718E-4]:2.868071400682E-2,(38[&rate=5.873741755147718E-4]:1.242137930868E0,((((((8[&rate=5.873741755147718E-4]:6.822852233858E-1,(27[&rate=5.873741755147718E-4]:2.176199535489E-1,4[&rate=5.873741755147718E-4]:4.501721382292E-2)[&rate=5.873741755147718E-4]:5.879529410698E-1)[&rate=5.873741755147718E-4]:1.269823515535E-1,((46[&rate=5.873741755147718E-4]:7.055558548889E-1,41[&rate=5.873741755147718E-4]:6.836380466698E-1)[&rate=5.873741755147718E-4]:8.539582119432E-2,(49[&rate=5.873741755147718E-4]:7.620758347685E-1,((12[&rate=5.873741755147718E-4]:2.84156197586E-1,15[&rate=5.873741755147718E-4]:3.225123619697E-1)[&rate=5.873741755147718E-4]:4.361569469055E-1,53[&rate=5.873741755147718E-4]:7.230528705191E-1)[&rate=5.873741755147718E-4]:4.176269027696E-2)[&rate=5.873741755147718E-4]:3.435529336941E-2)[&rate=5.873741755147718E-4]:2.105562488339E-2)[&rate=5.873741755147718E-4]:3.084937698208E-1,(((43[&rate=5.873741755147718E-4]:7.069287512981E-1,(44[&rate=5.873741755147718E-4]:7.032459509031E-1,((50[&rate=5.873741755147718E-4]:1.527295777474E-1,48[&rate=5.873741755147718E-4]:2.349213585693E-1)[&rate=5.873741755147718E-4]:3.336823295547E-1,45[&rate=5.873741755147718E-4]:5.658639620966E-1)[&rate=5.873741755147718E-4]:1.592997970256E-1)[&rate=5.873741755147718E-4]:9.430743676675E-4)[&rate=5.873741755147718E-4]:1.407712630581E-1,(51[&rate=5.873741755147718E-4]:7.039849891041E-1,(11[&rate=5.873741755147718E-4]:6.246889760294E-1,17[&rate=5.873741755147718E-4]:6.630451404131E-1)[&rate=5.873741755147718E-4]:1.614877938965E-1)[&rate=5.873741755147718E-4]:8.344105264931E-2)[&rate=5.873741755147718E-4]:1.040647811395E-1,(52[&rate=5.873741755147718E-4]:6.394687602014E-1,(((54[&rate=5.873741755147718E-4]:5.043974708176E-1,(42[&rate=5.873741755147718E-4]:2.079079619084E-1,40[&rate=5.873741755147718E-4]:2.079079619084E-1)[&rate=5.873741755147718E-4]:1.047086869914E-1)[&rate=5.873741755147718E-4]:1.398286720523E-1,47[&rate=5.873741755147718E-4]:4.688836771165E-1)[&rate=5.873741755147718E-4]:1.870384312616E-1,(63[&rate=5.873741755147718E-4]:2.360182617205E-1,58[&rate=5.873741755147718E-4]:2.332785356931E-1)[&rate=5.873741755147718E-4]:3.815476822741E-1)[&rate=5.873741755147718E-4]:6.025898059044E-2)[&rate=5.873741755147718E-4]:2.520220626915E-1)[&rate=5.873741755147718E-4]:1.522979191273E-1)[&rate=5.873741755147718E-4]:8.488310009713E-2,((39[&rate=5.873741755147718E-4]:2.23859029722E-2,((21[&rate=5.873741755147718E-4]:5.629438324449E-1,(23[&rate=5.873741755147718E-4]:3.99538467713E-1,18[&rate=5.873741755147718E-4]:3.803603855213E-1)[&rate=5.873741755147718E-4]:1.743642688416E-1)[&rate=5.873741755147718E-4]:2.987949973666E-1,(10[&rate=5.873741755147718E-4]:5.945940598817E-1,55[&rate=5.873741755147718E-4]:5.7541597769E-1)[&rate=5.873741755147718E-4]:1.822132630806E-1)[&rate=5.873741755147718E-4]:3.113320046674E-1)[&rate=5.873741755147718E-4]:3.674811134791E-2,(((19[&rate=5.873741755147718E-4]:4.715653270147E-1,26[&rate=5.873741755147718E-4]:4.962228612611E-1)[&rate=5.873741755147718E-4]:3.817458732239E-1,1[&rate=5.873741755147718E-4]:9.166736462208E-2)[&rate=5.873741755147718E-4]:1.566851366439E-1,22[&rate=5.873741755147718E-4]:1.029174419074E0)[&rate=5.873741755147718E-4]:1.916034308623E-1)[&rate=5.873741755147718E-4]:7.775700587956E-2)[&rate=5.873741755147718E-4]:1.503915210368E-2,(((60[&rate=5.873741755147718E-4]:3.455402544469E-1,56[&rate=5.873741755147718E-4]:3.428005284193E-1)[&rate=5.873741755147718E-4]:4.716157029404E-3,59[&rate=5.873741755147718E-4]:3.447769594214E-1)[&rate=5.873741755147718E-4]:1.430998594882E-1,57[&rate=5.873741755147718E-4]:4.933562709645E-1)[&rate=5.873741755147718E-4]:9.051492438047E-1)[&rate=5.873741755147718E-4]:3.325456278958E-1,((13[&rate=5.873741755147718E-4]:6.337325406722E-1,9[&rate=5.873741755147718E-4]:5.953763762887E-1)[&rate=5.873741755147718E-4]:1.649718839489E-1,((16[&rate=5.873741755147718E-4]:5.347895160184E-1,3[&rate=5.873741755147718E-4]:4.197210228678E-1)[&rate=5.873741755147718E-4]:1.983582764847E-1,5[&rate=5.873741755147718E-4]:6.70134093873E-1)[&rate=5.873741755147718E-4]:7.37758102003E-2)[&rate=5.873741755147718E-4]:7.898809646189E-1)[&rate=5.873741755147718E-4]:7.631415827239E-1)[&rate=5.873741755147718E-4]:3.519767984421E-1)[&rate=5.873741755147718E-4]:5.541823593126E-2);
tree STATE_33696000 [&joint=-18013.944408949865,lnP=-18013.944408949865] = [&R] ((62[&rate=5.755609745645841E-4]:6.339965341766E-1,(((14[&rate=5.755609745645841E-4]:2.450435070627E0,61[&rate=5.755609745645841E-4]:4.851607237452E-1)[&rate=5.755609745645841E-4]:8.735327041966E-2,(((38[&rate=5.755609745645841E-4]:4.684023184066E-1,((((((56[&rate=5.755609745645841E-4]:5.577735551906E-1,59[&rate=5.755609745645841E-4]:5.550338291632E-1)[&rate=5.755609745645841E-4]:3.094852454014E-2,60[&rate=5.755609745645841E-4]:5.914618057583E-1)[&rate=5.755609745645841E-4]:2.305006324884E-2,57[&rate=5.755609745645841E-4]:6.145118690071E-1)[&rate=5.755609745645841E-4]:6.752278680508E-1,(((8[&rate=5.755609745645841E-4]:5.249405309923E-1,(27[&rate=5.755609745645841E-4]:3.7015527822E-1,4[&rate=5.755609745645841E-4]:1.97552538494E-1)[&rate=5.755609745645841E-4]:2.780729240052E-1)[&rate=5.755609745645841E-4]:1.586637956204E-1,((49[&rate=5.755609745645841E-4]:5.799533136162E-1,((12[&rate=5.755609745645841E-4]:3.011045336681E-1,15[&rate=5.755609745645841E-4]:3.394606980518E-1)[&rate=5.755609745645841E-4]:1.045107474065E-1,53[&rate=5.755609745645841E-4]:4.083550071023E-1)[&rate=5.755609745645841E-4]:1.743380325415E-1)[&rate=5.755609745645841E-4]:5.679776310976E-2,(46[&rate=5.755609745645841E-4]:5.225206601324E-1,41[&rate=5.755609745645841E-4]:5.006028519133E-1)[&rate=5.755609745645841E-4]:1.087509645388E-1)[&rate=5.755609745645841E-4]:5.507242796881E-2)[&rate=5.755609745645841E-4]:3.829242717364E-1,((63[&rate=5.755609745645841E-4]:3.401938140278E-1,58[&rate=5.755609745645841E-4]:3.374540880005E-1)[&rate=5.755609745645841E-4]:5.716230460095E-1,((((42[&rate=5.755609745645841E-4]:2.394432963982E-1,(54[&rate=5.755609745645841E-4]:3.609859218865E-1,47[&rate=5.755609745645841E-4]:1.856434561331E-1)[&rate=5.755609745645841E-4]:7.023819642948E-2)[&rate=5.755609745645841E-4]:1.072267063499E-1,40[&rate=5.755609745645841E-4]:3.466700027481E-1)[&rate=5.755609745645841E-4]:4.978110221564E-1,((((50[&rate=5.755609745645841E-4]:3.56440275225E-1,45[&rate=5.755609745645841E-4]:4.358923300195E-1)[&rate=5.755609745645841E-4]:8.713815389035E-2,48[&rate=5.755609745645841E-4]:5.257702099372E-1)[&rate=5.755609745645841E-4]:4.279729118622E-2,(43[&rate=5.755609745645841E-4]:3.382085875083E-1,44[&rate=5.755609745645841E-4]:3.354688614809E-1)[&rate=5.755609745645841E-4]:2.08441105396E-1)[&rate=5.755609745645841E-4]:1.684870047939E-1,52[&rate=5.755609745645841E-4]:6.548627250955E-1)[&rate=5.755609745645841E-4]:1.293443272063E-1)[&rate=5.755609745645841E-4]:4.99554162596E-2,((11[&rate=5.755609745645841E-4]:4.197054981708E-1,17[&rate=5.755609745645841E-4]:4.580616625545E-1)[&rate=5.755609745645841E-4]:2.243971479381E-1,51[&rate=5.755609745645841E-4]:5.61910865287E-1)[&rate=5.755609745645841E-4]:2.722516032743E-1)[&rate=5.755609745645841E-4]:3.929822709238E-2)[&rate=5.755609745645841E-4]:1.190952999556E-1)[&rate=5.755609745645841E-4]:4.238922090057E-2)[&rate=5.755609745645841E-4]:6.319898758248E-2,(((((19[&rate=5.755609745645841E-4]:4.624231115154E-1,26[&rate=5.755609745645841E-4]:4.870806457618E-1)[&rate=5.755609745645841E-4]:3.475765000482E-1,1[&rate=5.755609745645841E-4]:4.835577594709E-2)[&rate=5.755609745645841E-4]:6.976337991049E-2,22[&rate=5.755609745645841E-4]:8.989410736658E-1)[&rate=5.755609745645841E-4]:2.263718262671E-1,((21[&rate=5.755609745645841E-4]:5.881901314523E-1,(23[&rate=5.755609745645841E-4]:5.258919654748E-1,18[&rate=5.755609745645841E-4]:5.067138832831E-1)[&rate=5.755609745645841E-4]:7.325707008718E-2)[&rate=5.755609745645841E-4]:1.149248242458E-1,(10[&rate=5.755609745645841E-4]:3.949300178568E-1,55[&rate=5.755609745645841E-4]:3.75751935665E-1)[&rate=5.755609745645841E-4]:2.232534309922E-1)[&rate=5.755609745645841E-4]:4.112390401251E-1)[&rate=5.755609745645841E-4]:5.381655561416E-2,39[&rate=5.755609745645841E-4]:1.748561993074E-2)[&rate=5.755609745645841E-4]:8.88777622439E-2)[&rate=5.755609745645841E-4]:1.422847988536E-1,((5[&rate=5.755609745645841E-4]:7.991278225508E-1,((13[&rate=5.755609745645841E-4]:4.495651970588E-1,9[&rate=5.755609745645841E-4]:4.112090326753E-1)[&rate=5.755609745645841E-4]:3.779128350475E-1,16[&rate=5.755609745645841E-4]:8.356972101886E-1)[&rate=5.755609745645841E-4]:2.644431099235E-2)[&rate=5.755609745645841E-4]:3.365078296955E-1,3[&rate=5.755609745645841E-4]:1.083580857726E0)[&rate=5.755609745645841E-4]:1.62327597275E-1)[&rate=5.755609745645841E-4]:2.252335894333E-1)[&rate=5.755609745645841E-4]:8.050052090125E-1,31[&rate=5.755609745645841E-4]:3.548881771683E-1)[&rate=5.755609745645841E-4]:1.486473799185E-1,((2[&rate=5.755609745645841E-4]:5.317199966285E-1,(28[&rate=5.755609745645841E-4]:6.880502704508E-1,(20[&rate=5.755609745645841E-4]:3.80756833999E-1,25[&rate=5.755609745645841E-4]:3.971951901634E-1)[&rate=5.755609745645841E-4]:2.524989159037E-1)[&rate=5.755609745645841E-4]:7.106698645182E-2)[&rate=5.755609745645841E-4]:3.18669315357E-1,((7[&rate=5.755609745645841E-4]:1.972680145188E-1,6[&rate=5.755609745645841E-4]:1.972680145188E-1)[&rate=5.755609745645841E-4]:5.533447494214E-1,24[&rate=5.755609745645841E-4]:8.574620790087E-1)[&rate=5.755609745645841E-4]:1.764888768124E-1)[&rate=5.755609745645841E-4]:1.555227239188E0)[&rate=5.755609745645841E-4]:3.404666586008E-3)[&rate=5.755609745645841E-4]:2.47251520626E-2,((29[&rate=5.755609745645841E-4]:4.506971187156E-1,34[&rate=5.755609745645841E-4]:3.796588673494E-1)[&rate=5.755609745645841E-4]:9.188900318756E-3,30[&rate=5.755609745645841E-4]:4.598860190344E-1)[&rate=5.755609745645841E-4]:1.713454795814E-2)[&rate=5.755609745645841E-4]:9.95989180038E-2)[&rate=5.755609745645841E-4]:1.258594818206E-2,(((33[&rate=5.755609745645841E-4]:4.788967642247E-1,36[&rate=5.755609745645841E-4]:5.144158899076E-1)[&rate=5.755609745645841E-4]:8.533760367302E-2,(37[&rate=5.755609745645841E-4]:3.320659543645E-1,32[&rate=5.755609745645841E-4]:4.167654079166E-1)[&rate=5.755609745645841E-4]:1.720591239155E-1)[&rate=5.755609745645841E-4]:1.1701234325E-2,35[&rate=5.755609745645841E-4]:5.895968044084E-1)[&rate=5.755609745645841E-4]:1.280239293163E-1);
tree STATE_33698000 [&joint=-18002.992070789453,lnP=-18002.992070789453] = [&R] (((30[&rate=5.413522190029416E-4]:4.008192068894E-1,(38[&rate=5.413522190029416E-4]:9.615484354076E-1,((((((60[&rate=5.413522190029416E-4]:4.372316636479E-1,59[&rate=5.413522190029416E-4]:4.31752211593E-1)[&rate=5.413522190029416E-4]:1.746476514999E-1,56[&rate=5.413522190029416E-4]:6.091395891202E-1)[&rate=5.413522190029416E-4]:4.844014487757E-2,57[&rate=5.413522190029416E-4]:6.603194600253E-1)[&rate=5.413522190029416E-4]:6.236446007498E-1,((((((12[&rate=5.413522190029416E-4]:3.425495524371E-1,15[&rate=5.413522190029416E-4]:3.809057168208E-1)[&rate=5.413522190029416E-4]:9.6028977359E-2,(27[&rate=5.413522190029416E-4]:2.029805111908E-1,4[&rate=5.413522190029416E-4]:3.037777146475E-2)[&rate=5.413522190029416E-4]:3.506665117562E-1)[&rate=5.413522190029416E-4]:1.761811690693E-1,(8[&rate=5.413522190029416E-4]:4.371656456813E-1,53[&rate=5.413522190029416E-4]:4.48124549791E-1)[&rate=5.413522190029416E-4]:1.69374875102E-1)[&rate=5.413522190029416E-4]:2.48589905236E-1,(46[&rate=5.413522190029416E-4]:4.903802559636E-1,41[&rate=5.413522190029416E-4]:4.684624477445E-1)[&rate=5.413522190029416E-4]:3.674898960831E-1)[&rate=5.413522190029416E-4]:2.527860220933E-4,49[&rate=5.413522190029416E-4]:8.636023901235E-1)[&rate=5.413522190029416E-4]:1.626063730814E-1,((((54[&rate=5.413522190029416E-4]:7.251024872151E-1,((40[&rate=5.413522190029416E-4]:2.797699820933E-1,42[&rate=5.413522190029416E-4]:2.797699820933E-1)[&rate=5.413522190029416E-4]:1.365960404929E-1,47[&rate=5.413522190029416E-4]:4.328043787505E-1)[&rate=5.413522190029416E-4]:1.169556427112E-1)[&rate=5.413522190029416E-4]:2.678739261391E-1,(63[&rate=5.413522190029416E-4]:4.101985520123E-1,58[&rate=5.413522190029416E-4]:4.074588259849E-1)[&rate=5.413522190029416E-4]:3.69079231205E-1)[&rate=5.413522190029416E-4]:4.742747905154E-2,52[&rate=5.413522190029416E-4]:7.883490978852E-1)[&rate=5.413522190029416E-4]:1.16800632317E-1,(((11[&rate=5.413522190029416E-4]:4.310919316193E-1,17[&rate=5.413522190029416E-4]:4.69448096003E-1)[&rate=5.413522190029416E-4]:4.477249246248E-1,51[&rate=5.413522190029416E-4]:7.966250754223E-1)[&rate=5.413522190029416E-4]:7.870303689702E-3,(((50[&rate=5.413522190029416E-4]:2.221577173162E-1,48[&rate=5.413522190029416E-4]:3.043494981381E-1)[&rate=5.413522190029416E-4]:1.514403491843E-1,45[&rate=5.413522190029416E-4]:4.53050121295E-1)[&rate=5.413522190029416E-4]:3.170542724061E-1,(43[&rate=5.413522190029416E-4]:4.256197662877E-1,44[&rate=5.413522190029416E-4]:4.228800402603E-1)[&rate=5.413522190029416E-4]:3.253065452217E-1)[&rate=5.413522190029416E-4]:1.138430402054E-1)[&rate=5.413522190029416E-4]:1.006543510901E-1)[&rate=5.413522190029416E-4]:3.886725218089E-2)[&rate=5.413522190029416E-4]:8.515255784402E-2)[&rate=5.413522190029416E-4]:3.356201735689E-2,(((((19[&rate=5.413522190029416E-4]:6.52809292607E-1,26[&rate=5.413522190029416E-4]:6.774668268534E-1)[&rate=5.413522190029416E-4]:2.539390898007E-1,1[&rate=5.413522190029416E-4]:1.451045467912E-1)[&rate=5.413522190029416E-4]:3.223338216366E-2,22[&rate=5.413522190029416E-4]:9.581598467631E-1)[&rate=5.413522190029416E-4]:1.576280956788E-1,((21[&rate=5.413522190029416E-4]:8.530230932673E-1,(23[&rate=5.413522190029416E-4]:5.712509631133E-1,18[&rate=5.413522190029416E-4]:5.520728809215E-1)[&rate=5.413522190029416E-4]:2.927310342637E-1)[&rate=5.413522190029416E-4]:1.812389495376E-2,(10[&rate=5.413522190029416E-4]:4.446352474005E-1,55[&rate=5.413522190029416E-4]:4.254571652088E-1)[&rate=5.413522190029416E-4]:3.415802339713E-1)[&rate=5.413522190029416E-4]:2.336820501112E-1)[&rate=5.413522190029416E-4]:6.113106575303E-2,39[&rate=5.413522190029416E-4]:1.527517257855E-2)[&rate=5.413522190029416E-4]:5.567556308767E-2)[&rate=5.413522190029416E-4]:2.564526759294E-1,(((13[&rate=5.413522190029416E-4]:4.400629738195E-1,9[&rate=5.413522190029416E-4]:4.017068094361E-1)[&rate=5.413522190029416E-4]:2.263699550139E-1,(5[&rate=5.413522190029416E-4]:3.496667425477E-1,16[&rate=5.413522190029416E-4]:4.126804411778E-1)[&rate=5.413522190029416E-4]:2.619716657379E-1)[&rate=5.413522190029416E-4]:3.6739091768E-1,3[&rate=5.413522190029416E-4]:9.269745314451E-1)[&rate=5.413522190029416E-4]:3.976891541232E-1)[&rate=5.413522190029416E-4]:6.396244758669E-1)[&rate=5.413522190029416E-4]:4.124349304756E-1)[&rate=5.413522190029416E-4]:3.002081936617E-2,(((20[&rate=5.413522190029416E-4]:6.065748046454E-1,25[&rate=5.413522190029416E-4]:6.230131608097E-1)[&rate=5.413522190029416E-4]:1.655105143671E-1,(28[&rate=5.413522190029416E-4]:6.22652729162E-1,2[&rate=5.413522190029416E-4]:3.952554688879E-1)[&rate=5.413522190029416E-4]:2.042271103986E-1)[&rate=5.413522190029416E-4]:4.538572544591E-1,((7[&rate=5.413522190029416E-4]:2.858166998936E-1,6[&rate=5.413522190029416E-4]:2.858166998936E-1)[&rate=5.413522190029416E-4]:5.612483150037E-1,24[&rate=5.413522190029416E-4]:9.539143299658E-1)[&rate=5.413522190029416E-4]:2.829871476155E-1)[&rate=5.413522190029416E-4]:1.334225995339E0)[&rate=5.413522190029416E-4]:1.593973497675E-1,(62[&rate=5.413522190029416E-4]:6.003520535388E-1,((29[&rate=5.413522190029416E-4]:4.319619720261E-1,(61[&rate=5.413522190029416E-4]:5.500903717626E-1,14[&rate=5.413522190029416E-4]:2.515364718645E0)[&rate=5.413522190029416E-4]:2.090179498406E-3)[&rate=5.413522190029416E-4]:7.562496219226E-2,(34[&rate=5.413522190029416E-4]:4.275842364353E-1,((((33[&rate=5.413522190029416E-4]:5.377301448887E-1,36[&rate=5.413522190029416E-4]:5.732492705716E-1)[&rate=5.413522190029416E-4]:3.302431959698E-3,(37[&rate=5.413522190029416E-4]:3.746403183056E-1,32[&rate=5.413522190029416E-4]:4.593397718576E-1)[&rate=5.413522190029416E-4]:1.062829689252E-1)[&rate=5.413522190029416E-4]:5.021896860925E-3,31[&rate=5.413522190029416E-4]:4.859451840916E-1)[&rate=5.413522190029416E-4]:2.259524883415E-2,35[&rate=5.413522190029416E-4]:5.823109247291E-1)[&rate=5.413522190029416E-4]:4.472686361871E-2)[&rate=5.413522190029416E-4]:8.964446416831E-3)[&rate=5.413522190029416E-4]:3.538807014012E-2)[&rate=5.413522190029416E-4]:4.726237166462E-2);
tree STATE_33700000 [&joint=-18018.7760856027,lnP=-18018.7760856027] = [&R] (62[&rate=6.269291712142134E-4]:6.239792896161E-1,(((((38[&rate=6.269291712142134E-4]:7.262939145369E-1,((((((21[&rate=6.269291712142134E-4]:7.25089142875E-1,(23[&rate=6.269291712142134E-4]:5.400202239796E-1,18[&rate=6.269291712142134E-4]:5.208421417879E-1)[&rate=6.269291712142134E-4]:1.960278230051E-1)[&rate=6.269291712142134E-4]:9.300946145262E-2,(10[&rate=6.269291712142134E-4]:6.675788478749E-1,55[&rate=6.269291712142134E-4]:6.484007656832E-1)[&rate=6.269291712142134E-4]:6.55882496035E-2)[&rate=6.269291712142134E-4]:3.552285991982E-1,((((19[&rate=6.269291712142134E-4]:7.42322316693E-1,26[&rate=6.269291712142134E-4]:7.669798509394E-1)[&rate=6.269291712142134E-4]:1.175384145616E-1,1[&rate=6.269291712142134E-4]:9.821689563814E-2)[&rate=6.269291712142134E-4]:1.21970013404E-1,22[&rate=6.269291712142134E-4]:1.00100882685E0)[&rate=6.269291712142134E-4]:1.671958064152E-1,39[&rate=6.269291712142134E-4]:6.56079764915E-3)[&rate=6.269291712142134E-4]:1.608147436995E-2)[&rate=6.269291712142134E-4]:2.077915497875E-2,((((46[&rate=6.269291712142134E-4]:2.42851656943E-1,41[&rate=6.269291712142134E-4]:2.20933848724E-1)[&rate=6.269291712142134E-4]:4.291531893657E-1,(49[&rate=6.269291712142134E-4]:6.702577763377E-1,(12[&rate=6.269291712142134E-4]:5.195642114366E-1,15[&rate=6.269291712142134E-4]:5.579203758203E-1)[&rate=6.269291712142134E-4]:1.506935649011E-1)[&rate=6.269291712142134E-4]:7.226522025825E-3)[&rate=6.269291712142134E-4]:1.279472520469E-1,((53[&rate=6.269291712142134E-4]:5.34818004092E-1,8[&rate=6.269291712142134E-4]:5.238590999824E-1)[&rate=6.269291712142134E-4]:2.114489392852E-1,(27[&rate=6.269291712142134E-4]:3.755908475239E-1,4[&rate=6.269291712142134E-4]:2.029881077979E-1)[&rate=6.269291712142134E-4]:4.830048629766E-1)[&rate=6.269291712142134E-4]:6.190433306073E-2)[&rate=6.269291712142134E-4]:2.692025393878E-1,(((52[&rate=6.269291712142134E-4]:6.871813743953E-1,(((40[&rate=6.269291712142134E-4]:2.505321922169E-1,42[&rate=6.269291712142134E-4]:2.505321922169E-1)[&rate=6.269291712142134E-4]:1.6412625188E-1,47[&rate=6.269291712142134E-4]:4.310968002613E-1)[&rate=6.269291712142134E-4]:4.583832753572E-2,54[&rate=6.269291712142134E-4]:6.522775935504E-1)[&rate=6.269291712142134E-4]:2.869585753654E-1)[&rate=6.269291712142134E-4]:8.419303888906E-2,(63[&rate=6.269291712142134E-4]:4.088561323594E-1,58[&rate=6.269291712142134E-4]:4.06116406332E-1)[&rate=6.269291712142134E-4]:4.008744453087E-1)[&rate=6.269291712142134E-4]:1.478891343976E-1,((((((50[&rate=6.269291712142134E-4]:5.211551903049E-2,48[&rate=6.269291712142134E-4]:1.343072998523E-1)[&rate=6.269291712142134E-4]:2.799698378472E-1,45[&rate=6.269291712142134E-4]:4.115374116722E-1)[&rate=6.269291712142134E-4]:1.143835097049E-1,44[&rate=6.269291712142134E-4]:5.04003113158E-1)[&rate=6.269291712142134E-4]:1.039607783262E-2,43[&rate=6.269291712142134E-4]:5.17138917018E-1)[&rate=6.269291712142134E-4]:2.933387013729E-1,51[&rate=6.269291712142134E-4]:7.502036457882E-1)[&rate=6.269291712142134E-4]:1.178807549031E-2,(11[&rate=6.269291712142134E-4]:4.091280722465E-1,17[&rate=6.269291712142134E-4]:4.474842366302E-1)[&rate=6.269291712142134E-4]:4.350554298538E-1)[&rate=6.269291712142134E-4]:1.572718264035E-1)[&rate=6.269291712142134E-4]:7.31787612944E-2)[&rate=6.269291712142134E-4]:4.275993993916E-2)[&rate=6.269291712142134E-4]:6.055973644865E-2,(((60[&rate=6.269291712142134E-4]:2.126285430905E-1,56[&rate=6.269291712142134E-4]:2.098888170629E-1)[&rate=6.269291712142134E-4]:3.943028665056E-1,59[&rate=6.269291712142134E-4]:6.014519575412E-1)[&rate=6.269291712142134E-4]:2.372311338869E-1,57[&rate=6.269291712142134E-4]:8.44162543483E-1)[&rate=6.269291712142134E-4]:5.063939624293E-1)[&rate=6.269291712142134E-4]:2.605305488927E-2,(((13[&rate=6.269291712142134E-4]:3.062217557465E-1,9[&rate=6.269291712142134E-4]:2.678655913631E-1)[&rate=6.269291712142134E-4]:7.492740412029E-2,(16[&rate=6.269291712142134E-4]:3.764001038706E-1,3[&rate=6.269291712142134E-4]:2.6133161072E-1)[&rate=6.269291712142134E-4]:1.296823407855E-2)[&rate=6.269291712142134E-4]:3.466587908713E-1,5[&rate=6.269291712142134E-4]:6.730134301903E-1)[&rate=6.269291712142134E-4]:5.063358566386E-1)[&rate=6.269291712142134E-4]:6.017391482561E-1)[&rate=6.269291712142134E-4]:7.361906530507E-1,(29[&rate=6.269291712142134E-4]:4.232229773389E-1,30[&rate=6.269291712142134E-4]:4.232229773389E-1)[&rate=6.269291712142134E-4]:6.609743125487E-2)[&rate=6.269291712142134E-4]:3.167786667847E-2,(((31[&rate=6.269291712142134E-4]:5.187736699291E-1,(((37[&rate=6.269291712142134E-4]:2.678210307672E-1,32[&rate=6.269291712142134E-4]:3.525204843192E-1)[&rate=6.269291712142134E-4]:2.077485063253E-1,36[&rate=6.269291712142134E-4]:5.711979523931E-1)[&rate=6.269291712142134E-4]:3.64472941931E-2,35[&rate=6.269291712142134E-4]:5.857873230889E-1)[&rate=6.269291712142134E-4]:6.756838643486E-3)[&rate=6.269291712142134E-4]:4.316404312589E-2,33[&rate=6.269291712142134E-4]:6.220470026727E-1)[&rate=6.269291712142134E-4]:2.337551965617E-3,34[&rate=6.269291712142134E-4]:4.385922049115E-1)[&rate=6.269291712142134E-4]:1.136781899463E-2)[&rate=6.269291712142134E-4]:4.203664341407E-3,(14[&rate=6.269291712142134E-4]:2.419988687686E0,((20[&rate=6.269291712142134E-4]:5.731508395531E-1,25[&rate=6.269291712142134E-4]:5.895891957174E-1)[&rate=6.269291712142134E-4]:4.731792626203E-1,((24[&rate=6.269291712142134E-4]:7.80321214993E-1,(7[&rate=6.269291712142134E-4]:4.710965794699E-1,6[&rate=6.269291712142134E-4]:4.710965794699E-1)[&rate=6.269291712142134E-4]:2.023753204546E-1)[&rate=6.269291712142134E-4]:1.332259138601E-1,(28[&rate=6.269291712142134E-4]:7.172104647768E-1,2[&rate=6.269291712142134E-4]:4.898132045027E-1)[&rate=6.269291712142134E-4]:2.401722805147E-1)[&rate=6.269291712142134E-4]:1.4374187743E-1)[&rate=6.269291712142134E-4]:1.417494201951E0)[&rate=6.269291712142134E-4]:1.907061780445E-1)[&rate=6.269291712142134E-4]:1.582906809602E-2,61[&rate=6.269291712142134E-4]:6.612495869446E-1)[&rate=6.269291712142134E-4]:2.557123272606E-2);
tree STATE_33702000 [&joint=-18007.752367137145,lnP=-18007.752367137145] = [&R] (((61[&rate=5.97629489918027E-4]:6.333255024625E-1,(((((2[&rate=5.97629489918027E-4]:5.090390228945E-1,((20[&rate=5.97629489918027E-4]:3.551910753893E-1,25[&rate=5.97629489918027E-4]:3.716294315536E-1)[&rate=5.97629489918027E-4]:2.230245209269E-1,28[&rate=5.97629489918027E-4]:6.330101168642E-1)[&rate=5.97629489918027E-4]:1.034261663045E-1)[&rate=5.97629489918027E-4]:3.524986020188E-1,(7[&rate=5.97629489918027E-4]:2.559193520164E-1,6[&rate=5.97629489918027E-4]:2.559193520164E-1)[&rate=5.97629489918027E-4]:6.82330601664E-1)[&rate=5.97629489918027E-4]:4.284515573098E-2,24[&rate=5.97629489918027E-4]:1.08794442448E0)[&rate=5.97629489918027E-4]:1.480431007573E0,62[&rate=5.97629489918027E-4]:4.854650345682E-1)[&rate=5.97629489918027E-4]:6.488261460557E-2,(((38[&rate=5.97629489918027E-4]:7.676607560042E-1,((((((56[&rate=5.97629489918027E-4]:2.702760513966E-1,59[&rate=5.97629489918027E-4]:2.675363253693E-1)[&rate=5.97629489918027E-4]:2.720585217645E-2,60[&rate=5.97629489918027E-4]:3.002216296007E-1)[&rate=5.97629489918027E-4]:1.558794839385E-1,57[&rate=5.97629489918027E-4]:4.561011135391E-1)[&rate=5.97629489918027E-4]:8.513231794445E-1,((39[&rate=5.97629489918027E-4]:8.545666191904E-4,(((19[&rate=5.97629489918027E-4]:7.126883736806E-1,26[&rate=5.97629489918027E-4]:7.37345907927E-1)[&rate=5.97629489918027E-4]:2.238842730935E-1,1[&rate=5.97629489918027E-4]:1.749288111576E-1)[&rate=5.97629489918027E-4]:4.655740946551E-2,22[&rate=5.97629489918027E-4]:1.002308138431E0)[&rate=5.97629489918027E-4]:1.601902638042E-1)[&rate=5.97629489918027E-4]:8.678225293699E-3,((21[&rate=5.97629489918027E-4]:6.845921751333E-1,(23[&rate=5.97629489918027E-4]:6.135247280128E-1,18[&rate=5.97629489918027E-4]:5.94346645821E-1)[&rate=5.97629489918027E-4]:8.202635123021E-2)[&rate=5.97629489918027E-4]:9.591075937682E-2,(10[&rate=5.97629489918027E-4]:6.127208981884E-1,55[&rate=5.97629489918027E-4]:5.935428159967E-1)[&rate=5.97629489918027E-4]:8.285052947248E-2)[&rate=5.97629489918027E-4]:3.797147889095E-1)[&rate=5.97629489918027E-4]:5.131615860496E-2)[&rate=5.97629489918027E-4]:2.582028049797E-2,((((12[&rate=5.97629489918027E-4]:3.826934642895E-1,15[&rate=5.97629489918027E-4]:4.210496286732E-1)[&rate=5.97629489918027E-4]:5.00181123357E-1,((8[&rate=5.97629489918027E-4]:3.143460120862E-1,53[&rate=5.97629489918027E-4]:3.253049161958E-1)[&rate=5.97629489918027E-4]:5.309227752039E-1,(27[&rate=5.97629489918027E-4]:2.778751106408E-1,4[&rate=5.97629489918027E-4]:1.052723709148E-1)[&rate=5.97629489918027E-4]:6.906813478822E-1)[&rate=5.97629489918027E-4]:2.938662227436E-2)[&rate=5.97629489918027E-4]:1.131229487056E-2,(41[&rate=5.97629489918027E-4]:4.920328603217E-1,(46[&rate=5.97629489918027E-4]:3.741035974382E-1,49[&rate=5.97629489918027E-4]:3.795830494929E-1)[&rate=5.97629489918027E-4]:1.398470711026E-1)[&rate=5.97629489918027E-4]:3.747567619216E-1)[&rate=5.97629489918027E-4]:8.762839723739E-2,(((63[&rate=5.97629489918027E-4]:3.878471585285E-1,58[&rate=5.97629489918027E-4]:3.851074325012E-1)[&rate=5.97629489918027E-4]:3.206237549434E-1,(52[&rate=5.97629489918027E-4]:5.597682082821E-1,(((47[&rate=5.97629489918027E-4]:4.6755174272E-1,40[&rate=5.97629489918027E-4]:4.511133865557E-1)[&rate=5.97629489918027E-4]:3.367667222393E-2,54[&rate=5.97629489918027E-4]:6.765708806974E-1)[&rate=5.97629489918027E-4]:2.546249191148E-2,42[&rate=5.97629489918027E-4]:5.102525506911E-1)[&rate=5.97629489918027E-4]:1.097896301938E-1)[&rate=5.97629489918027E-4]:1.103465408062E-1)[&rate=5.97629489918027E-4]:2.155150898545E-1,((((44[&rate=5.97629489918027E-4]:4.098712472404E-1,43[&rate=5.97629489918027E-4]:4.126109732677E-1)[&rate=5.97629489918027E-4]:1.658656485405E-1,(45[&rate=5.97629489918027E-4]:5.34973766237E-1,(50[&rate=5.97629489918027E-4]:1.946278123486E-1,48[&rate=5.97629489918027E-4]:2.768195931705E-1)[&rate=5.97629489918027E-4]:2.608938990939E-1)[&rate=5.97629489918027E-4]:6.268093776292E-2)[&rate=5.97629489918027E-4]:1.350950507576E-1,(11[&rate=5.97629489918027E-4]:4.71351017419E-1,17[&rate=5.97629489918027E-4]:5.097071818027E-1)[&rate=5.97629489918027E-4]:2.641384633658E-1)[&rate=5.97629489918027E-4]:1.417658048049E-1,51[&rate=5.97629489918027E-4]:7.950635047679E-1)[&rate=5.97629489918027E-4]:9.056633417488E-2)[&rate=5.97629489918027E-4]:1.399365998985E-2)[&rate=5.97629489918027E-4]:1.788265540009E-1)[&rate=5.97629489918027E-4]:5.204907953827E-2,(((13[&rate=5.97629489918027E-4]:4.209265357135E-1,9[&rate=5.97629489918027E-4]:3.825703713301E-1)[&rate=5.97629489918027E-4]:2.185298996879E-1,5[&rate=5.97629489918027E-4]:5.846619148536E-1)[&rate=5.97629489918027E-4]:1.613854203603E-1,(16[&rate=5.97629489918027E-4]:5.096790151943E-1,3[&rate=5.97629489918027E-4]:3.946105220437E-1)[&rate=5.97629489918027E-4]:2.993820186497E-1)[&rate=5.97629489918027E-4]:4.419860438334E-1)[&rate=5.97629489918027E-4]:6.344218975051E-1)[&rate=5.97629489918027E-4]:6.85582982605E-1,(29[&rate=5.97629489918027E-4]:4.020586966359E-1,30[&rate=5.97629489918027E-4]:4.020586966359E-1)[&rate=5.97629489918027E-4]:7.802088297954E-2)[&rate=5.97629489918027E-4]:2.432184582473E-3,14[&rate=5.97629489918027E-4]:2.568004690315E0)[&rate=5.97629489918027E-4]:1.045883579544E-2)[&rate=5.97629489918027E-4]:2.01363232342E-2)[&rate=5.97629489918027E-4]:7.850781988102E-2,(((37[&rate=5.97629489918027E-4]:1.360296413218E-1,31[&rate=5.97629489918027E-4]:1.360296413218E-1)[&rate=5.97629489918027E-4]:2.852570465091E-1,32[&rate=5.97629489918027E-4]:5.05986141383E-1)[&rate=5.97629489918027E-4]:6.315935828329E-2,(36[&rate=5.97629489918027E-4]:3.368340034274E-1,33[&rate=5.97629489918027E-4]:3.013148777445E-1)[&rate=5.97629489918027E-4]:2.432404579874E-1)[&rate=5.97629489918027E-4]:1.618135057373E-1)[&rate=5.97629489918027E-4]:9.863836088854E-3,(34[&rate=5.97629489918027E-4]:3.73077457143E-1,35[&rate=5.97629489918027E-4]:5.725310090555E-1)[&rate=5.97629489918027E-4]:1.573628706883E-1);
tree STATE_33704000 [&joint=-18004.372201570844,lnP=-18004.372201570844] = [&R] ((34[&rate=6.219447059575392E-4]:5.666794450206E-1,((((14[&rate=6.219447059575392E-4]:2.559869619429E0,30[&rate=6.219447059575392E-4]:4.743766933113E-1)[&rate=6.219447059575392E-4]:8.451578744513E-4,61[&rate=6.219447059575392E-4]:5.954404304207E-1)[&rate=6.219447059575392E-4]:4.421932868911E-2,((24[&rate=6.219447059575392E-4]:1.121511505624E0,(((2[&rate=6.219447059575392E-4]:2.47238459313E-1,28[&rate=6.219447059575392E-4]:4.746357195871E-1)[&rate=6.219447059575392E-4]:3.505062218768E-1,(20[&rate=6.219447059575392E-4]:5.636541658739E-1,25[&rate=6.219447059575392E-4]:5.800925220383E-1)[&rate=6.219447059575392E-4]:2.06693255042E-1)[&rate=6.219447059575392E-4]:7.879460762386E-2,(7[&rate=6.219447059575392E-4]:3.404712474515E-1,6[&rate=6.219447059575392E-4]:3.404712474515E-1)[&rate=6.219447059575392E-4]:4.127803701294E-1)[&rate=6.219447059575392E-4]:2.614105729747E-1)[&rate=6.219447059575392E-4]:1.528783036008E0,(62[&rate=6.219447059575392E-4]:5.531265050668E-1,29[&rate=6.219447059575392E-4]:4.957494558864E-1)[&rate=6.219447059575392E-4]:1.425763908023E-2)[&rate=6.219447059575392E-4]:9.434084908189E-3)[&rate=6.219447059575392E-4]:2.926346736937E-2,((37[&rate=6.219447059575392E-4]:3.296594793007E-1,31[&rate=6.219447059575392E-4]:3.296594793007E-1)[&rate=6.219447059575392E-4]:1.597430496993E-1,32[&rate=6.219447059575392E-4]:5.741019825521E-1)[&rate=6.219447059575392E-4]:1.139469269872E-1)[&rate=6.219447059575392E-4]:8.90130491426E-2)[&rate=6.219447059575392E-4]:4.988666884319E-2,(35[&rate=6.219447059575392E-4]:7.749102498043E-1,((36[&rate=6.219447059575392E-4]:5.521885301003E-1,33[&rate=6.219447059575392E-4]:5.166694044174E-1)[&rate=6.219447059575392E-4]:2.282395845861E-1,(38[&rate=6.219447059575392E-4]:6.472895331804E-1,((((((((12[&rate=6.219447059575392E-4]:3.766923047919E-1,15[&rate=6.219447059575392E-4]:4.150484691756E-1)[&rate=6.219447059575392E-4]:2.46705428406E-1,(27[&rate=6.219447059575392E-4]:4.903681874621E-1,4[&rate=6.219447059575392E-4]:3.177654477361E-1)[&rate=6.219447059575392E-4]:2.480980388867E-1)[&rate=6.219447059575392E-4]:1.518358210803E-1,(8[&rate=6.219447059575392E-4]:2.841860306413E-1,53[&rate=6.219447059575392E-4]:2.951449347509E-1)[&rate=6.219447059575392E-4]:4.828283455549E-1)[&rate=6.219447059575392E-4]:1.268840413629E-1,((49[&rate=6.219447059575392E-4]:5.564740802203E-1,41[&rate=6.219447059575392E-4]:5.290768199465E-1)[&rate=6.219447059575392E-4]:1.266567353139E-2,46[&rate=6.219447059575392E-4]:5.63660301697E-1)[&rate=6.219447059575392E-4]:3.329778418895E-1)[&rate=6.219447059575392E-4]:2.938873606768E-1,(((63[&rate=6.219447059575392E-4]:2.347599016418E-1,58[&rate=6.219447059575392E-4]:2.320201756144E-1)[&rate=6.219447059575392E-4]:7.543400870982E-1,(52[&rate=6.219447059575392E-4]:7.519509904764E-1,(47[&rate=6.219447059575392E-4]:3.704750190551E-1,(42[&rate=6.219447059575392E-4]:3.299520359781E-1,(54[&rate=6.219447059575392E-4]:5.176597566785E-1,40[&rate=6.219447059575392E-4]:3.258789347608E-1)[&rate=6.219447059575392E-4]:4.073101217305E-3)[&rate=6.219447059575392E-4]:2.408462691266E-2)[&rate=6.219447059575392E-4]:4.581883001884E-1)[&rate=6.219447059575392E-4]:1.987928338799E-1)[&rate=6.219447059575392E-4]:1.359115548142E-1,((51[&rate=6.219447059575392E-4]:2.335799739952E-1,(11[&rate=6.219447059575392E-4]:2.59830364469E-1,17[&rate=6.219447059575392E-4]:2.981865288527E-1)[&rate=6.219447059575392E-4]:5.594139034805E-2)[&rate=6.219447059575392E-4]:5.228378793407E-1,((44[&rate=6.219447059575392E-4]:3.986537609689E-1,43[&rate=6.219447059575392E-4]:4.013934869962E-1)[&rate=6.219447059575392E-4]:1.799100582638E-1,(45[&rate=6.219447059575392E-4]:4.240690664419E-1,(50[&rate=6.219447059575392E-4]:2.137273509486E-1,48[&rate=6.219447059575392E-4]:2.959191317705E-1)[&rate=6.219447059575392E-4]:1.308896606988E-1)[&rate=6.219447059575392E-4]:1.764125610098E-1)[&rate=6.219447059575392E-4]:2.353882806786E-1)[&rate=6.219447059575392E-4]:3.302375258346E-1)[&rate=6.219447059575392E-4]:2.715779632564E-2)[&rate=6.219447059575392E-4]:1.954642715798E-1,((((21[&rate=6.219447059575392E-4]:6.570934718079E-1,(23[&rate=6.219447059575392E-4]:4.833407118166E-1,18[&rate=6.219447059575392E-4]:4.641626296249E-1)[&rate=6.219447059575392E-4]:1.84711664101E-1)[&rate=6.219447059575392E-4]:7.134270485426E-2,(10[&rate=6.219447059575392E-4]:5.201340958522E-1,55[&rate=6.219447059575392E-4]:5.009560136605E-1)[&rate=6.219447059575392E-4]:1.233705739608E-1)[&rate=6.219447059575392E-4]:4.282598482907E-1,39[&rate=6.219447059575392E-4]:6.011093446148E-3)[&rate=6.219447059575392E-4]:1.864352157336E-3,(((19[&rate=6.219447059575392E-4]:7.000844985046E-1,26[&rate=6.219447059575392E-4]:7.24742032751E-1)[&rate=6.219447059575392E-4]:1.887298499362E-1,1[&rate=6.219447059575392E-4]:1.271705128242E-1)[&rate=6.219447059575392E-4]:1.038896368921E-1,22[&rate=6.219447059575392E-4]:1.011882067524E0)[&rate=6.219447059575392E-4]:1.576372136953E-1)[&rate=6.219447059575392E-4]:3.096211795547E-1)[&rate=6.219447059575392E-4]:3.315440415982E-2,(((59[&rate=6.219447059575392E-4]:4.671398620589E-1,60[&rate=6.219447059575392E-4]:4.726193141138E-1)[&rate=6.219447059575392E-4]:7.809614229132E-2,56[&rate=6.219447059575392E-4]:5.479757303775E-1)[&rate=6.219447059575392E-4]:1.233742826216E-1,57[&rate=6.219447059575392E-4]:6.740897390267E-1)[&rate=6.219447059575392E-4]:9.231366327571E-1)[&rate=6.219447059575392E-4]:9.945637955795E-2,((5[&rate=6.219447059575392E-4]:6.672570860416E-1,(16[&rate=6.219447059575392E-4]:5.093752974618E-1,3[&rate=6.219447059575392E-4]:3.943068043112E-1)[&rate=6.219447059575392E-4]:2.208954872099E-1)[&rate=6.219447059575392E-4]:7.008374731675E-2,(13[&rate=6.219447059575392E-4]:4.190580787976E-1,9[&rate=6.219447059575392E-4]:3.807019144141E-1)[&rate=6.219447059575392E-4]:3.730772751086E-1)[&rate=6.219447059575392E-4]:7.620816440107E-1)[&rate=6.219447059575392E-4]:2.026615763594E-1)[&rate=6.219447059575392E-4]:9.560295164563E-1)[&rate=6.219447059575392E-4]:1.634005861511E-2)[&rate=6.219447059575392E-4]:4.110941597204E-2);
tree STATE_33706000 [&joint=-18013.772678257672,lnP=-18013.772678257672] = [&R] (((((2[&rate=5.759949938958022E-4]:5.010402867369E-1,28[&rate=5.759949938958022E-4]:7.28437547011E-1)[&rate=5.759949938958022E-4]:2.090253979959E-1,(20[&rate=5.759949938958022E-4]:4.611493004678E-1,25[&rate=5.759949938958022E-4]:4.775876566321E-1)[&rate=5.759949938958022E-4]:4.21519123991E-1)[&rate=5.759949938958022E-4]:3.423085521106E-2,(24[&rate=5.759949938958022E-4]:8.247454330192E-1,(7[&rate=5.759949938958022E-4]:3.546247557675E-1,6[&rate=5.759949938958022E-4]:3.546247557675E-1)[&rate=5.759949938958022E-4]:3.632713621831E-1)[&rate=5.759949938958022E-4]:1.031127507603E-1)[&rate=5.759949938958022E-4]:1.848734703887E0,(34[&rate=5.759949938958022E-4]:4.898564645081E-1,((30[&rate=5.759949938958022E-4]:4.820496530237E-1,61[&rate=5.759949938958022E-4]:6.022682322586E-1)[&rate=5.759949938958022E-4]:1.425050491765E-2,(((38[&rate=5.759949938958022E-4]:1.110821949237E0,(((((((21[&rate=5.759949938958022E-4]:4.859727566714E-1,(23[&rate=5.759949938958022E-4]:2.938737833439E-1,18[&rate=5.759949938958022E-4]:2.746957011522E-1)[&rate=5.759949938958022E-4]:2.030578774371E-1)[&rate=5.759949938958022E-4]:3.646026784251E-1,(10[&rate=5.759949938958022E-4]:6.779818915311E-1,55[&rate=5.759949938958022E-4]:6.588038093394E-1)[&rate=5.759949938958022E-4]:8.766203671619E-2)[&rate=5.759949938958022E-4]:3.607129663732E-1,39[&rate=5.759949938958022E-4]:6.060346996296E-2)[&rate=5.759949938958022E-4]:1.387760891799E-1,(((19[&rate=5.759949938958022E-4]:4.386534562539E-1,26[&rate=5.759949938958022E-4]:4.633109905003E-1)[&rate=5.759949938958022E-4]:3.77429062176E-1,1[&rate=5.759949938958022E-4]:5.443868281337E-2)[&rate=5.759949938958022E-4]:5.285960802374E-2,22[&rate=5.759949938958022E-4]:8.881202086453E-1)[&rate=5.759949938958022E-4]:4.729031861139E-1)[&rate=5.759949938958022E-4]:1.346261729457E-1,((((27[&rate=5.759949938958022E-4]:2.173815993897E-1,4[&rate=5.759949938958022E-4]:4.477885966367E-2)[&rate=5.759949938958022E-4]:6.070212800528E-1,(49[&rate=5.759949938958022E-4]:6.913144792329E-1,8[&rate=5.759949938958022E-4]:6.830953011509E-1)[&rate=5.759949938958022E-4]:1.801990705873E-2)[&rate=5.759949938958022E-4]:9.09774869058E-2,(((12[&rate=5.759949938958022E-4]:3.87826936214E-1,15[&rate=5.759949938958022E-4]:4.261831005976E-1)[&rate=5.759949938958022E-4]:3.744141112965E-1,(46[&rate=5.759949938958022E-4]:3.99485683076E-1,41[&rate=5.759949938958022E-4]:3.775678748569E-1)[&rate=5.759949938958022E-4]:3.572759123798E-1)[&rate=5.759949938958022E-4]:2.529507364562E-2,53[&rate=5.759949938958022E-4]:7.902758471836E-1)[&rate=5.759949938958022E-4]:1.27757520414E-2)[&rate=5.759949938958022E-4]:4.600093981939E-1,(((63[&rate=5.759949938958022E-4]:2.573074039929E-1,58[&rate=5.759949938958022E-4]:2.545676779656E-1)[&rate=5.759949938958022E-4]:4.290058729517E-1,(52[&rate=5.759949938958022E-4]:4.97659785686E-1,((47[&rate=5.759949938958022E-4]:4.247726545115E-1,(42[&rate=5.759949938958022E-4]:1.401038359198E-1,40[&rate=5.759949938958022E-4]:1.401038359198E-1)[&rate=5.759949938958022E-4]:2.682304624273E-1)[&rate=5.759949938958022E-4]:2.074683556837E-2,54[&rate=5.759949938958022E-4]:6.208619558332E-1)[&rate=5.759949938958022E-4]:1.288526243733E-1)[&rate=5.759949938958022E-4]:1.502973268749E-1)[&rate=5.759949938958022E-4]:3.389548480105E-1,((51[&rate=5.759949938958022E-4]:5.054851834071E-1,(11[&rate=5.759949938958022E-4]:5.476338003143E-1,17[&rate=5.759949938958022E-4]:5.859899646979E-1)[&rate=5.759949938958022E-4]:4.004316391472E-2)[&rate=5.759949938958022E-4]:3.867752176913E-1,(44[&rate=5.759949938958022E-4]:4.715361625578E-1,(45[&rate=5.759949938958022E-4]:3.938304137822E-1,(43[&rate=5.759949938958022E-4]:3.500543243119E-1,(50[&rate=5.759949938958022E-4]:2.251659821296E-1,48[&rate=5.759949938958022E-4]:3.073577629514E-1)[&rate=5.759949938958022E-4]:6.461436957953E-2)[&rate=5.759949938958022E-4]:2.459800727856E-2)[&rate=5.759949938958022E-4]:9.962355699477E-2)[&rate=5.759949938958022E-4]:4.78258485116E-1)[&rate=5.759949938958022E-4]:9.465155947306E-2)[&rate=5.759949938958022E-4]:1.912175299981E-1)[&rate=5.759949938958022E-4]:1.476570634368E-1)[&rate=5.759949938958022E-4]:7.624886677087E-2,(((60[&rate=5.759949938958022E-4]:2.047042086206E-1,59[&rate=5.759949938958022E-4]:1.992247565657E-1)[&rate=5.759949938958022E-4]:3.111266051926E-1,56[&rate=5.759949938958022E-4]:5.130910877857E-1)[&rate=5.759949938958022E-4]:1.250133653163E-1,57[&rate=5.759949938958022E-4]:6.408441791296E-1)[&rate=5.759949938958022E-4]:1.015985762196E0)[&rate=5.759949938958022E-4]:2.236184364764E-1,((16[&rate=5.759949938958022E-4]:4.675722317986E-1,3[&rate=5.759949938958022E-4]:3.52503738648E-1)[&rate=5.759949938958022E-4]:2.426558852125E-1,((13[&rate=5.759949938958022E-4]:3.940171576203E-1,9[&rate=5.759949938958022E-4]:3.556609932369E-1)[&rate=5.759949938958022E-4]:2.976343869454E-1,5[&rate=5.759949938958022E-4]:6.368570240179E-1)[&rate=5.759949938958022E-4]:1.035739436308E-2)[&rate=5.759949938958022E-4]:1.035973685448E0)[&rate=5.759949938958022E-4]:4.824283659561E-1)[&rate=5.759949938958022E-4]:2.885307409321E-1,62[&rate=5.759949938958022E-4]:4.835655803556E-1)[&rate=5.759949938958022E-4]:4.644695898749E-2,29[&rate=5.759949938958022E-4]:4.726354901628E-1)[&rate=5.759949938958022E-4]:2.366466777853E-2)[&rate=5.759949938958022E-4]:6.459455793295E-2)[&rate=5.759949938958022E-4]:7.541072512678E-2)[&rate=5.759949938958022E-4]:4.67106131845E-2,((((37[&rate=5.759949938958022E-4]:1.648047831017E-1,31[&rate=5.759949938958022E-4]:1.648047831017E-1)[&rate=5.759949938958022E-4]:2.413600882245E-1,32[&rate=5.759949938958022E-4]:4.908643248782E-1)[&rate=5.759949938958022E-4]:1.428103769207E-1,(35[&rate=5.759949938958022E-4]:5.651292186445E-1,(36[&rate=5.759949938958022E-4]:3.700811142893E-1,33[&rate=5.759949938958022E-4]:3.345619886064E-1)[&rate=5.759949938958022E-4]:2.169060278525E-1)[&rate=5.759949938958022E-4]:5.761652140567E-2)[&rate=5.759949938958022E-4]:7.707010799946E-2,14[&rate=5.759949938958022E-4]:2.656893473621E0)[&rate=5.759949938958022E-4]:1.116155066821E-1);
tree STATE_33708000 [&joint=-18020.211389912813,lnP=-18020.211389912813] = [&R] (((30[&rate=4.933809371533014E-4]:4.355142143686E-1,61[&rate=4.933809371533014E-4]:5.557327936035E-1)[&rate=4.933809371533014E-4]:9.634750212085E-2,14[&rate=4.933809371533014E-4]:2.617354642607E0)[&rate=4.933809371533014E-4]:1.624342089037E-1,(((((((37[&rate=4.933809371533014E-4]:2.841936656482E-1,31[&rate=4.933809371533014E-4]:2.841936656482E-1)[&rate=4.933809371533014E-4]:1.008555587709E-1,32[&rate=4.933809371533014E-4]:4.697486779711E-1)[&rate=4.933809371533014E-4]:1.017059154031E-1,(36[&rate=4.933809371533014E-4]:3.613303385826E-1,33[&rate=4.933809371533014E-4]:3.258112128997E-1)[&rate=4.933809371533014E-4]:2.210532165402E-1)[&rate=4.933809371533014E-4]:6.099154384322E-2,35[&rate=4.933809371533014E-4]:6.215171754687E-1)[&rate=4.933809371533014E-4]:1.027241099843E-1,29[&rate=4.933809371533014E-4]:5.958259849067E-1)[&rate=4.933809371533014E-4]:2.678646952416E-3,((38[&rate=4.933809371533014E-4]:1.419132605927E0,((((((46[&rate=4.933809371533014E-4]:4.474849630765E-1,41[&rate=4.933809371533014E-4]:4.255671548574E-1)[&rate=4.933809371533014E-4]:5.04334204157E-1,(((12[&rate=4.933809371533014E-4]:2.985363201466E-1,15[&rate=4.933809371533014E-4]:3.368924845303E-1)[&rate=4.933809371533014E-4]:5.359923979958E-1,8[&rate=4.933809371533014E-4]:8.263095400604E-1)[&rate=4.933809371533014E-4]:5.618370009026E-2,((53[&rate=4.933809371533014E-4]:4.315509465182E-1,(27[&rate=4.933809371533014E-4]:2.649644133126E-1,4[&rate=4.933809371533014E-4]:9.236167358654E-2)[&rate=4.933809371533014E-4]:2.789153003289E-1)[&rate=4.933809371533014E-4]:4.179716589225E-1,49[&rate=4.933809371533014E-4]:8.467828794131E-1)[&rate=4.933809371533014E-4]:4.392953881966E-2)[&rate=4.933809371533014E-4]:6.658620105542E-2)[&rate=4.933809371533014E-4]:3.558433098679E-1,((52[&rate=4.933809371533014E-4]:7.777731296633E-1,((63[&rate=4.933809371533014E-4]:2.110448019323E-1,58[&rate=4.933809371533014E-4]:2.08305075905E-1)[&rate=4.933809371533014E-4]:4.602006102021E-1,((47[&rate=4.933809371533014E-4]:1.874752818342E-1,54[&rate=4.933809371533014E-4]:3.628177475876E-1)[&rate=4.933809371533014E-4]:2.673826615441E-1,(40[&rate=4.933809371533014E-4]:3.645600882431E-1,42[&rate=4.933809371533014E-4]:3.645600882431E-1)[&rate=4.933809371533014E-4]:7.385949897085E-2)[&rate=4.933809371533014E-4]:2.547436331395E-1)[&rate=4.933809371533014E-4]:1.448838819126E-1)[&rate=4.933809371533014E-4]:2.772675697438E-1,((((50[&rate=4.933809371533014E-4]:1.2325711846E-1,48[&rate=4.933809371533014E-4]:2.054488992818E-1)[&rate=4.933809371533014E-4]:2.716632160724E-1,45[&rate=4.933809371533014E-4]:4.743723893268E-1)[&rate=4.933809371533014E-4]:1.595969747347E-1,(43[&rate=4.933809371533014E-4]:2.84550690691E-1,44[&rate=4.933809371533014E-4]:2.818109646637E-1)[&rate=4.933809371533014E-4]:3.302405911788E-1)[&rate=4.933809371533014E-4]:4.562587831581E-1,((11[&rate=4.933809371533014E-4]:4.336396778833E-1,17[&rate=4.933809371533014E-4]:4.71995842267E-1)[&rate=4.933809371533014E-4]:2.280818235607E-1,51[&rate=4.933809371533014E-4]:5.795297206221E-1)[&rate=4.933809371533014E-4]:4.31246371803E-1)[&rate=4.933809371533014E-4]:4.4264606982E-2)[&rate=4.933809371533014E-4]:1.75909448927E-1)[&rate=4.933809371533014E-4]:1.344943423467E-1,(((56[&rate=4.933809371533014E-4]:4.775875472743E-2,60[&rate=4.933809371533014E-4]:5.049848075501E-2)[&rate=4.933809371533014E-4]:5.092652022051E-1,59[&rate=4.933809371533014E-4]:5.542842309052E-1)[&rate=4.933809371533014E-4]:2.67155008937E-1,57[&rate=4.933809371533014E-4]:8.269186918971E-1)[&rate=4.933809371533014E-4]:7.933203193318E-1)[&rate=4.933809371533014E-4]:1.813359469113E-2,(((((19[&rate=4.933809371533014E-4]:4.993503908212E-1,26[&rate=4.933809371533014E-4]:5.240079250677E-1)[&rate=4.933809371533014E-4]:4.159039372665E-1,1[&rate=4.933809371533014E-4]:1.536104924712E-1)[&rate=4.933809371533014E-4]:9.859368970708E-2,22[&rate=4.933809371533014E-4]:1.033026099987E0)[&rate=4.933809371533014E-4]:2.435455091207E-1,39[&rate=4.933809371533014E-4]:1.149277734909E-1)[&rate=4.933809371533014E-4]:3.517444434719E-2,((21[&rate=4.933809371533014E-4]:5.881148006888E-1,(23[&rate=4.933809371533014E-4]:3.520377591994E-1,18[&rate=4.933809371533014E-4]:3.328596770076E-1)[&rate=4.933809371533014E-4]:2.470359455991E-1)[&rate=4.933809371533014E-4]:2.609496534163E-1,(10[&rate=4.933809371533014E-4]:3.831561245351E-1,55[&rate=4.933809371533014E-4]:3.639780423434E-1)[&rate=4.933809371533014E-4]:3.809768227208E-1)[&rate=4.933809371533014E-4]:4.517226952397E-1)[&rate=4.933809371533014E-4]:2.416950456162E-1)[&rate=4.933809371533014E-4]:2.67456094682E-1,(((13[&rate=4.933809371533014E-4]:6.453045188556E-1,9[&rate=4.933809371533014E-4]:6.069483544721E-1)[&rate=4.933809371533014E-4]:4.528268174704E-1,(16[&rate=4.933809371533014E-4]:5.579126001685E-1,3[&rate=4.933809371533014E-4]:4.428441070179E-1)[&rate=4.933809371533014E-4]:5.484379142398E-1)[&rate=4.933809371533014E-4]:4.52541482411E-2,5[&rate=4.933809371533014E-4]:1.088590964019E0)[&rate=4.933809371533014E-4]:6.199774626102E-1)[&rate=4.933809371533014E-4]:7.653586998452E-1)[&rate=4.933809371533014E-4]:1.229349178755E-1,(((24[&rate=4.933809371533014E-4]:7.727409324282E-1,(7[&rate=4.933809371533014E-4]:2.443568009942E-1,6[&rate=4.933809371533014E-4]:2.443568009942E-1)[&rate=4.933809371533014E-4]:4.215348163654E-1)[&rate=4.933809371533014E-4]:1.23061996942E-1,((20[&rate=4.933809371533014E-4]:5.095528681146E-1,25[&rate=4.933809371533014E-4]:5.259912242789E-1)[&rate=4.933809371533014E-4]:3.745437135752E-1,28[&rate=4.933809371533014E-4]:9.388911022378E-1)[&rate=4.933809371533014E-4]:7.474435707326E-4)[&rate=4.933809371533014E-4]:3.429342447111E-1,2[&rate=4.933809371533014E-4]:1.055175530246E0)[&rate=4.933809371533014E-4]:1.470453637392E0)[&rate=4.933809371533014E-4]:2.96012670509E-2)[&rate=4.933809371533014E-4]:9.808236409927E-3,(34[&rate=4.933809371533014E-4]:5.293102780819E-1,62[&rate=4.933809371533014E-4]:6.577255786284E-1)[&rate=4.933809371533014E-4]:7.964338820945E-3)[&rate=4.933809371533014E-4]:8.598305712409E-2);
tree STATE_33710000 [&joint=-18007.19031798745,lnP=-18007.19031798745] = [&R] ((38[&rate=5.05650636875495E-4]:1.419172745561E0,(((((60[&rate=5.05650636875495E-4]:4.86886479521E-1,(56[&rate=5.05650636875495E-4]:4.708381805685E-1,59[&rate=5.05650636875495E-4]:4.680984545412E-1)[&rate=5.05650636875495E-4]:1.330857292485E-2)[&rate=5.05650636875495E-4]:2.809531103327E-1,57[&rate=5.05650636875495E-4]:7.678395898537E-1)[&rate=5.05650636875495E-4]:6.98632518682E-1,((((19[&rate=5.05650636875495E-4]:6.897131077887E-1,26[&rate=5.05650636875495E-4]:7.143706420351E-1)[&rate=5.05650636875495E-4]:3.723884375473E-1,1[&rate=5.05650636875495E-4]:3.004577097195E-1)[&rate=5.05650636875495E-4]:1.135846245611E-1,22[&rate=5.05650636875495E-4]:1.194864252089E0)[&rate=5.05650636875495E-4]:1.534871509467E-1,(39[&rate=5.05650636875495E-4]:2.692676838757E-2,((21[&rate=5.05650636875495E-4]:7.112238757382E-1,(23[&rate=5.05650636875495E-4]:3.735510030159E-1,18[&rate=5.05650636875495E-4]:3.543729208242E-1)[&rate=5.05650636875495E-4]:3.486317768319E-1)[&rate=5.05650636875495E-4]:8.872896034133E-2,(10[&rate=5.05650636875495E-4]:6.396069595496E-1,55[&rate=5.05650636875495E-4]:6.204288773579E-1)[&rate=5.05650636875495E-4]:7.541436968069E-2)[&rate=5.05650636875495E-4]:3.776588638148E-1)[&rate=5.05650636875495E-4]:1.597807990315E-1)[&rate=5.05650636875495E-4]:3.318919865079E-2)[&rate=5.05650636875495E-4]:7.302101260777E-2,((49[&rate=5.05650636875495E-4]:1.05566805241E0,((46[&rate=5.05650636875495E-4]:9.247817821553E-1,41[&rate=5.05650636875495E-4]:9.028639739362E-1)[&rate=5.05650636875495E-4]:9.563237344504E-2,(((27[&rate=5.05650636875495E-4]:5.185406309793E-1,4[&rate=5.05650636875495E-4]:3.459378912532E-1)[&rate=5.05650636875495E-4]:2.701202253194E-1,(8[&rate=5.05650636875495E-4]:4.187381007716E-1,53[&rate=5.05650636875495E-4]:4.296970048812E-1)[&rate=5.05650636875495E-4]:2.466350842942E-1)[&rate=5.05650636875495E-4]:4.333212074741E-2,(12[&rate=5.05650636875495E-4]:2.652543518281E-1,15[&rate=5.05650636875495E-4]:3.036105162118E-1)[&rate=5.05650636875495E-4]:4.516701320672E-1)[&rate=5.05650636875495E-4]:3.089691237597E-1)[&rate=5.05650636875495E-4]:2.97744447552E-2)[&rate=5.05650636875495E-4]:2.683651769193E-1,((((40[&rate=5.05650636875495E-4]:2.775064452782E-1,(42[&rate=5.05650636875495E-4]:2.395605536019E-1,47[&rate=5.05650636875495E-4]:2.559989097663E-1)[&rate=5.05650636875495E-4]:3.794589167631E-2)[&rate=5.05650636875495E-4]:6.539882872422E-3,54[&rate=5.05650636875495E-4]:4.758271500684E-1)[&rate=5.05650636875495E-4]:4.635921672107E-1,(52[&rate=5.05650636875495E-4]:6.427123933751E-1,(63[&rate=5.05650636875495E-4]:3.03691175782E-1,58[&rate=5.05650636875495E-4]:3.009514497546E-1)[&rate=5.05650636875495E-4]:3.773773819768E-1)[&rate=5.05650636875495E-4]:4.46521293834E-2)[&rate=5.05650636875495E-4]:3.92837463445E-1,((11[&rate=5.05650636875495E-4]:7.127762901356E-1,17[&rate=5.05650636875495E-4]:7.511324545193E-1)[&rate=5.05650636875495E-4]:3.886575271997E-1,(51[&rate=5.05650636875495E-4]:9.432982144137E-1,(44[&rate=5.05650636875495E-4]:8.080167196883E-1,(45[&rate=5.05650636875495E-4]:4.249365285812E-1,(43[&rate=5.05650636875495E-4]:3.83623028948E-1,(50[&rate=5.05650636875495E-4]:1.778269787173E-1,48[&rate=5.05650636875495E-4]:2.600187595392E-1)[&rate=5.05650636875495E-4]:1.45522077628E-1)[&rate=5.05650636875495E-4]:2.213541744141E-2)[&rate=5.05650636875495E-4]:4.049979993262E-1)[&rate=5.05650636875495E-4]:1.928157413008E-1)[&rate=5.05650636875495E-4]:7.594382209982E-2)[&rate=5.05650636875495E-4]:6.095994969004E-2)[&rate=5.05650636875495E-4]:1.616394623041E-1)[&rate=5.05650636875495E-4]:4.285715208771E-2)[&rate=5.05650636875495E-4]:4.245117919239E-1,(((16[&rate=5.05650636875495E-4]:4.489124541773E-1,3[&rate=5.05650636875495E-4]:3.338439610267E-1)[&rate=5.05650636875495E-4]:3.898716833688E-1,5[&rate=5.05650636875495E-4]:7.757704389159E-1)[&rate=5.05650636875495E-4]:1.301584656759E-2,(13[&rate=5.05650636875495E-4]:2.627509091798E-1,9[&rate=5.05650636875495E-4]:2.243947447963E-1)[&rate=5.05650636875495E-4]:5.808298968516E-1)[&rate=5.05650636875495E-4]:9.779583536112E-1)[&rate=5.05650636875495E-4]:7.072226270147E-1)[&rate=5.05650636875495E-4]:3.038690090438E-1,((62[&rate=5.05650636875495E-4]:6.00323688484E-1,(((34[&rate=5.05650636875495E-4]:3.942357375954E-1,((((24[&rate=5.05650636875495E-4]:5.338799583322E-1,(7[&rate=5.05650636875495E-4]:1.15813472802E-1,6[&rate=5.05650636875495E-4]:1.15813472802E-1)[&rate=5.05650636875495E-4]:3.112171704617E-1)[&rate=5.05650636875495E-4]:1.880429987683E-1,(20[&rate=5.05650636875495E-4]:4.744706860105E-1,25[&rate=5.05650636875495E-4]:4.909090421749E-1)[&rate=5.05650636875495E-4]:2.364933669803E-1)[&rate=5.05650636875495E-4]:9.162858692019E-3,28[&rate=5.05650636875495E-4]:7.749214322309E-1)[&rate=5.05650636875495E-4]:4.142415908189E-1,2[&rate=5.05650636875495E-4]:9.617657627757E-1)[&rate=5.05650636875495E-4]:1.460234029015E0)[&rate=5.05650636875495E-4]:4.170854540857E-2,30[&rate=5.05650636875495E-4]:5.069825343701E-1)[&rate=5.05650636875495E-4]:3.413797559361E-2,(29[&rate=5.05650636875495E-4]:5.155812392672E-1,14[&rate=5.05650636875495E-4]:2.601074165384E0)[&rate=5.05650636875495E-4]:2.553927069653E-2)[&rate=5.05650636875495E-4]:1.82612933998E-3)[&rate=5.05650636875495E-4]:5.587380778042E-2,(61[&rate=5.05650636875495E-4]:7.167743707954E-1,(((36[&rate=5.05650636875495E-4]:5.077596221567E-1,33[&rate=5.05650636875495E-4]:4.722404964738E-1)[&rate=5.05650636875495E-4]:1.527538541669E-1,35[&rate=5.05650636875495E-4]:6.386555528263E-1)[&rate=5.05650636875495E-4]:9.923946984292E-4,((37[&rate=5.05650636875495E-4]:2.160858330845E-1,31[&rate=5.05650636875495E-4]:2.160858330845E-1)[&rate=5.05650636875495E-4]:1.559986131011E-1,32[&rate=5.05650636875495E-4]:4.567838997376E-1)[&rate=5.05650636875495E-4]:1.937930095358E-1)[&rate=5.05650636875495E-4]:8.532314458209E-2)[&rate=5.05650636875495E-4]:2.264655523612E-3)[&rate=5.05650636875495E-4]:1.510571485271E-1);
tree STATE_33712000 [&joint=-18001.84323006118,lnP=-18001.84323006118] = [&R] ((((36[&rate=4.981584936127558E-4]:6.162972540708E-1,33[&rate=4.981584936127558E-4]:5.807781283879E-1)[&rate=4.981584936127558E-4]:2.136186785973E-1,35[&rate=4.981584936127558E-4]:8.080580091708E-1)[&rate=4.981584936127558E-4]:5.872743161978E-2,((37[&rate=4.981584936127558E-4]:4.441504996317E-1,31[&rate=4.981584936127558E-4]:4.441504996317E-1)[&rate=4.981584936127558E-4]:8.356015187914E-2,32[&rate=4.981584936127558E-4]:6.124101050629E-1)[&rate=4.981584936127558E-4]:2.653042974764E-1)[&rate=4.981584936127558E-4]:1.514056781426E-1,(62[&rate=4.981584936127558E-4]:8.192682405614E-1,(61[&rate=4.981584936127558E-4]:7.890545729365E-1,(((29[&rate=4.981584936127558E-4]:5.192743452055E-1,(38[&rate=4.981584936127558E-4]:1.275337138782E0,((((((21[&rate=4.981584936127558E-4]:6.882358861176E-1,(23[&rate=4.981584936127558E-4]:4.434751202425E-1,18[&rate=4.981584936127558E-4]:4.242970380508E-1)[&rate=4.981584936127558E-4]:2.557196699847E-1)[&rate=4.981584936127558E-4]:1.764793542257E-1,(10[&rate=4.981584936127558E-4]:6.13251719156E-1,55[&rate=4.981584936127558E-4]:5.940736369643E-1)[&rate=4.981584936127558E-4]:1.665320143381E-1)[&rate=4.981584936127558E-4]:5.381206393618E-1,(39[&rate=4.981584936127558E-4]:1.830597410734E-1,(((19[&rate=4.981584936127558E-4]:6.830589597394E-1,26[&rate=4.981584936127558E-4]:7.077164939859E-1)[&rate=4.981584936127558E-4]:1.920581930417E-1,1[&rate=4.981584936127558E-4]:1.134733171646E-1)[&rate=4.981584936127558E-4]:3.725201965045E-2,22[&rate=4.981584936127558E-4]:9.315472546233E-1)[&rate=4.981584936127558E-4]:4.131563220664E-1)[&rate=4.981584936127558E-4]:6.909120712507E-2)[&rate=4.981584936127558E-4]:6.22659631116E-2,((59[&rate=4.981584936127558E-4]:4.317496144921E-1,(56[&rate=4.981584936127558E-4]:3.629031537178E-1,60[&rate=4.981584936127558E-4]:3.656428797454E-1)[&rate=4.981584936127558E-4]:7.158618680164E-2)[&rate=4.981584936127558E-4]:4.171354381118E-1,57[&rate=4.981584936127558E-4]:8.543645046588E-1)[&rate=4.981584936127558E-4]:7.06627749117E-1)[&rate=4.981584936127558E-4]:7.20759539651E-2,(((49[&rate=4.981584936127558E-4]:9.150928166441E-1,(8[&rate=4.981584936127558E-4]:7.335815191008E-1,((12[&rate=4.981584936127558E-4]:4.021188612793E-1,15[&rate=4.981584936127558E-4]:4.40475025663E-1)[&rate=4.981584936127558E-4]:2.937870552242E-1,((27[&rate=4.981584936127558E-4]:3.993376126878E-1,4[&rate=4.981584936127558E-4]:2.267348729618E-1)[&rate=4.981584936127558E-4]:3.702658356989E-1,53[&rate=4.981584936127558E-4]:6.572746812634E-1)[&rate=4.981584936127558E-4]:4.137096126763E-2)[&rate=4.981584936127558E-4]:4.589478067939E-2)[&rate=4.981584936127558E-4]:1.732921194613E-1)[&rate=4.981584936127558E-4]:3.364888760152E-1,(41[&rate=4.981584936127558E-4]:6.772133199333E-1,46[&rate=4.981584936127558E-4]:6.991311281524E-1)[&rate=4.981584936127558E-4]:5.469711124522E-1)[&rate=4.981584936127558E-4]:1.78099140789E-1,(((((54[&rate=4.981584936127558E-4]:4.664401755445E-1,(47[&rate=4.981584936127558E-4]:2.651024391414E-1,40[&rate=4.981584936127558E-4]:2.48664082977E-1)[&rate=4.981584936127558E-4]:2.59952706498E-2)[&rate=4.981584936127558E-4]:2.283444954309E-2,42[&rate=4.981584936127558E-4]:2.974938031699E-1)[&rate=4.981584936127558E-4]:2.486238855022E-1,52[&rate=4.981584936127558E-4]:4.858437160693E-1)[&rate=4.981584936127558E-4]:2.738670612622E-1,(63[&rate=4.981584936127558E-4]:3.398062129043E-1,58[&rate=4.981584936127558E-4]:3.37066486877E-1)[&rate=4.981584936127558E-4]:4.582607288109E-1)[&rate=4.981584936127558E-4]:3.470061870524E-1,((43[&rate=4.981584936127558E-4]:6.794757474581E-1,(((50[&rate=4.981584936127558E-4]:1.932591363269E-1,48[&rate=4.981584936127558E-4]:2.754509171488E-1)[&rate=4.981584936127558E-4]:1.113158699387E-1,45[&rate=4.981584936127558E-4]:3.840270610602E-1)[&rate=4.981584936127558E-4]:2.078940193551E-1,44[&rate=4.981584936127558E-4]:5.700032721962E-1)[&rate=4.981584936127558E-4]:1.067327492346E-1)[&rate=4.981584936127558E-4]:1.796181894842E-1,(51[&rate=4.981584936127558E-4]:6.475837132748E-1,(11[&rate=4.981584936127558E-4]:4.212314815569E-1,17[&rate=4.981584936127558E-4]:4.595876459406E-1)[&rate=4.981584936127558E-4]:3.085440125398E-1)[&rate=4.981584936127558E-4]:1.512362510648E-1)[&rate=4.981584936127558E-4]:3.078970000443E-1)[&rate=4.981584936127558E-4]:2.407720882426E-1)[&rate=4.981584936127558E-4]:3.078463456636E-2)[&rate=4.981584936127558E-4]:2.525647025544E-1,((16[&rate=4.981584936127558E-4]:5.251386775971E-1,3[&rate=4.981584936127558E-4]:4.100701844465E-1)[&rate=4.981584936127558E-4]:6.919002646033E-1,((13[&rate=4.981584936127558E-4]:2.951980117979E-1,9[&rate=4.981584936127558E-4]:2.568418474144E-1)[&rate=4.981584936127558E-4]:4.567145512928E-1,5[&rate=4.981584936127558E-4]:6.971180425429E-1)[&rate=4.981584936127558E-4]:4.569072010274E-1)[&rate=4.981584936127558E-4]:5.343473927525E-1)[&rate=4.981584936127558E-4]:6.417590230075E-1)[&rate=4.981584936127558E-4]:2.171013654171E-1)[&rate=4.981584936127558E-4]:2.048330719682E-2,(34[&rate=4.981584936127558E-4]:3.722770140652E-1,((((28[&rate=4.981584936127558E-4]:7.052944847063E-1,(20[&rate=4.981584936127558E-4]:4.520147967922E-1,25[&rate=4.981584936127558E-4]:4.684531529565E-1)[&rate=4.981584936127558E-4]:1.984851673661E-1)[&rate=4.981584936127558E-4]:5.586635625387E-2,(24[&rate=4.981584936127558E-4]:6.188865449426E-1,(7[&rate=4.981584936127558E-4]:3.372854592748E-1,6[&rate=4.981584936127558E-4]:3.372854592748E-1)[&rate=4.981584936127558E-4]:1.747517705993E-1)[&rate=4.981584936127558E-4]:9.843867957917E-2)[&rate=4.981584936127558E-4]:2.385207469398E-1,2[&rate=4.981584936127558E-4]:7.722843276259E-1)[&rate=4.981584936127558E-4]:1.597965735916E0,14[&rate=4.981584936127558E-4]:2.499017186829E0)[&rate=4.981584936127558E-4]:2.979100471931E-2)[&rate=4.981584936127558E-4]:9.644238697092E-2)[&rate=4.981584936127558E-4]:8.496226526317E-2,30[&rate=4.981584936127558E-4]:6.247199176655E-1)[&rate=4.981584936127558E-4]:4.411607603615E-2)[&rate=4.981584936127558E-4]:9.305519767946E-2)[&rate=4.981584936127558E-4]:1.278846270058E-1);
tree STATE_33714000 [&joint=-18022.165178524694,lnP=-18022.165178524694] = [&R] ((((38[&rate=5.760353357101235E-4]:1.308027241614E0,((((39[&rate=5.760353357101235E-4]:3.33930309649E-1,((((19[&rate=5.760353357101235E-4]:8.055398206172E-1,26[&rate=5.760353357101235E-4]:8.301973548637E-1)[&rate=5.760353357101235E-4]:2.479431011623E-1,1[&rate=5.760353357101235E-4]:2.91839086163E-1)[&rate=5.760353357101235E-4]:8.027948952658E-2,22[&rate=5.760353357101235E-4]:1.152940493498E0)[&rate=5.760353357101235E-4]:3.245475093959E-1,((21[&rate=5.760353357101235E-4]:6.227020770921E-1,(23[&rate=5.760353357101235E-4]:3.089377416835E-1,18[&rate=5.760353357101235E-4]:2.897596594917E-1)[&rate=5.760353357101235E-4]:3.247232395183E-1)[&rate=5.760353357101235E-4]:5.059253339419E-1,(10[&rate=5.760353357101235E-4]:7.049263231642E-1,55[&rate=5.760353357101235E-4]:6.857482409725E-1)[&rate=5.760353357101235E-4]:3.387695810205E-1)[&rate=5.760353357101235E-4]:3.379016877501E-1)[&rate=5.760353357101235E-4]:1.808614237172E-2)[&rate=5.760353357101235E-4]:8.932979613332E-3,((59[&rate=5.760353357101235E-4]:7.423716220444E-1,(56[&rate=5.760353357101235E-4]:4.004421956235E-1,60[&rate=5.760353357101235E-4]:4.031819216511E-1)[&rate=5.760353357101235E-4]:3.446691524483E-1)[&rate=5.760353357101235E-4]:5.315762760593E-2,57[&rate=5.760353357101235E-4]:8.010087017053E-1)[&rate=5.760353357101235E-4]:7.884299300229E-1)[&rate=5.760353357101235E-4]:2.97544258512E-2,(((41[&rate=5.760353357101235E-4]:9.142154620248E-1,46[&rate=5.760353357101235E-4]:9.361332702438E-1)[&rate=5.760353357101235E-4]:2.000206743917E-1,((27[&rate=5.760353357101235E-4]:4.06419368659E-1,4[&rate=5.760353357101235E-4]:2.33816628933E-1)[&rate=5.760353357101235E-4]:5.064965716981E-1,(((53[&rate=5.760353357101235E-4]:6.071409912139E-1,8[&rate=5.760353357101235E-4]:5.961820871042E-1)[&rate=5.760353357101235E-4]:1.97248406991E-2,49[&rate=5.760353357101235E-4]:6.241261058854E-1)[&rate=5.760353357101235E-4]:4.683513332183E-2,(12[&rate=5.760353357101235E-4]:5.196674552987E-1,15[&rate=5.760353357101235E-4]:5.580236196824E-1)[&rate=5.760353357101235E-4]:1.512937839085E-1)[&rate=5.760353357101235E-4]:1.26886207999E-1)[&rate=5.760353357101235E-4]:3.437859494841E-1)[&rate=5.760353357101235E-4]:1.648401585011E-1,((((((11[&rate=5.760353357101235E-4]:6.169050236053E-1,17[&rate=5.760353357101235E-4]:6.55261187989E-1)[&rate=5.760353357101235E-4]:1.039271618299E-1,51[&rate=5.760353357101235E-4]:6.386404046133E-1)[&rate=5.760353357101235E-4]:1.312641632689E-1,((48[&rate=5.760353357101235E-4]:4.169451049648E-1,((43[&rate=5.760353357101235E-4]:2.06240271345E-1,45[&rate=5.760353357101235E-4]:2.254183535367E-1)[&rate=5.760353357101235E-4]:1.800615573929E-1,50[&rate=5.760353357101235E-4]:3.260278561352E-1)[&rate=5.760353357101235E-4]:8.725468007795E-3)[&rate=5.760353357101235E-4]:3.034396439113E-1,44[&rate=5.760353357101235E-4]:6.957272146297E-1)[&rate=5.760353357101235E-4]:1.31711599828E-1)[&rate=5.760353357101235E-4]:1.662961447453E-1,(63[&rate=5.760353357101235E-4]:2.754419638485E-1,58[&rate=5.760353357101235E-4]:2.727022378212E-1)[&rate=5.760353357101235E-4]:6.991149131628E-1)[&rate=5.760353357101235E-4]:1.653387722407E-2,52[&rate=5.760353357101235E-4]:9.527345898517E-1)[&rate=5.760353357101235E-4]:1.159053622376E-1,(((47[&rate=5.760353357101235E-4]:1.039155180814E-1,54[&rate=5.760353357101235E-4]:2.792579838348E-1)[&rate=5.760353357101235E-4]:1.312438724002E-1,40[&rate=5.760353357101235E-4]:2.187210343172E-1)[&rate=5.760353357101235E-4]:2.737305648733E-2,42[&rate=5.760353357101235E-4]:2.460940908045E-1)[&rate=5.760353357101235E-4]:8.828198338875E-1)[&rate=5.760353357101235E-4]:1.556418222802E-1)[&rate=5.760353357101235E-4]:1.401167626618E-1)[&rate=5.760353357101235E-4]:1.054233931558E-1,((13[&rate=5.760353357101235E-4]:6.909353883824E-1,9[&rate=5.760353357101235E-4]:6.525792239989E-1)[&rate=5.760353357101235E-4]:1.675601904926E-1,(5[&rate=5.760353357101235E-4]:7.008977417654E-1,(16[&rate=5.760353357101235E-4]:6.360049580548E-1,3[&rate=5.760353357101235E-4]:5.209364649042E-1)[&rate=5.760353357101235E-4]:1.279064823407E-1)[&rate=5.760353357101235E-4]:1.028033165618E-1)[&rate=5.760353357101235E-4]:7.236551184354E-1)[&rate=5.760353357101235E-4]:8.354655853997E-1)[&rate=5.760353357101235E-4]:2.751467292475E-1,((62[&rate=5.760353357101235E-4]:5.714760203442E-1,((29[&rate=5.760353357101235E-4]:4.710886008215E-1,30[&rate=5.760353357101235E-4]:4.710886008215E-1)[&rate=5.760353357101235E-4]:3.598526586726E-2,34[&rate=5.760353357101235E-4]:4.360356153226E-1)[&rate=5.760353357101235E-4]:7.025104475059E-3)[&rate=5.760353357101235E-4]:4.61560345862E-2,((14[&rate=5.760353357101235E-4]:2.610436832301E0,(((28[&rate=5.760353357101235E-4]:8.203023053496E-1,(24[&rate=5.760353357101235E-4]:7.467177056425E-1,(7[&rate=5.760353357101235E-4]:2.294603303001E-1,6[&rate=5.760353357101235E-4]:2.294603303001E-1)[&rate=5.760353357101235E-4]:4.104080602739E-1)[&rate=5.760353357101235E-4]:2.97489832687E-2)[&rate=5.760353357101235E-4]:1.632995937554E-2,(20[&rate=5.760353357101235E-4]:5.280963118949E-1,25[&rate=5.760353357101235E-4]:5.445346680593E-1)[&rate=5.760353357101235E-4]:2.537414322822E-1)[&rate=5.760353357101235E-4]:3.67121197573E-1,2[&rate=5.760353357101235E-4]:9.76356202024E-1)[&rate=5.760353357101235E-4]:1.505313506989E0)[&rate=5.760353357101235E-4]:3.334211312093E-2,61[&rate=5.760353357101235E-4]:6.785045985392E-1)[&rate=5.760353357101235E-4]:1.968986445779E-3)[&rate=5.760353357101235E-4]:4.975480611791E-2)[&rate=5.760353357101235E-4]:1.40123907982E-1,(36[&rate=5.760353357101235E-4]:6.688458036856E-1,33[&rate=5.760353357101235E-4]:6.333266780028E-1)[&rate=5.760353357101235E-4]:2.315611402079E-1)[&rate=5.760353357101235E-4]:8.356818661465E-2,(35[&rate=5.760353357101235E-4]:8.521600448827E-1,((37[&rate=5.760353357101235E-4]:4.762649174438E-1,31[&rate=5.760353357101235E-4]:4.762649174438E-1)[&rate=5.760353357101235E-4]:4.009398828498E-2,32[&rate=5.760353357101235E-4]:6.010583592808E-1)[&rate=5.760353357101235E-4]:2.620306473506E-1)[&rate=5.760353357101235E-4]:1.099571621283E-1);
tree STATE_33716000 [&joint=-18013.15221799654,lnP=-18013.15221799654] = [&R] (((36[&rate=4.2893236144349864E-4]:7.314376786467E-1,33[&rate=4.2893236144349864E-4]:6.959185529638E-1)[&rate=4.2893236144349864E-4]:1.285893362263E-1,((37[&rate=4.2893236144349864E-4]:4.199367597647E-1,31[&rate=4.2893236144349864E-4]:4.199367597647E-1)[&rate=4.2893236144349864E-4]:2.076036410677E-1,32[&rate=4.2893236144349864E-4]:7.122398543844E-1)[&rate=4.2893236144349864E-4]:1.3685819874E-1)[&rate=4.2893236144349864E-4]:2.067425365231E-2,(34[&rate=4.2893236144349864E-4]:6.377413950255E-1,(((((62[&rate=4.2893236144349864E-4]:5.792506726241E-1,30[&rate=4.2893236144349864E-4]:5.218736234438E-1)[&rate=4.2893236144349864E-4]:1.964375567648E-2,(38[&rate=4.2893236144349864E-4]:1.309771366039E0,((((((46[&rate=4.2893236144349864E-4]:7.28509115559E-1,41[&rate=4.2893236144349864E-4]:7.065913073399E-1)[&rate=4.2893236144349864E-4]:3.497336351922E-1,((53[&rate=4.2893236144349864E-4]:7.465742051999E-1,((27[&rate=4.2893236144349864E-4]:1.951389869767E-1,4[&rate=4.2893236144349864E-4]:2.253624725065E-2)[&rate=4.2893236144349864E-4]:5.357635424517E-1,(8[&rate=4.2893236144349864E-4]:5.038763443099E-1,(12[&rate=4.2893236144349864E-4]:1.715410755058E-1,15[&rate=4.2893236144349864E-4]:2.098972398895E-1)[&rate=4.2893236144349864E-4]:3.405544468861E-1)[&rate=4.2893236144349864E-4]:1.037385138856E-1)[&rate=4.2893236144349864E-4]:1.280004428948E-1)[&rate=4.2893236144349864E-4]:1.973494346269E-1,49[&rate=4.2893236144349864E-4]:9.411839137992E-1)[&rate=4.2893236144349864E-4]:1.425382890067E-1)[&rate=4.2893236144349864E-4]:2.306558344572E-1,(((((47[&rate=4.2893236144349864E-4]:6.645225108511E-2,54[&rate=4.2893236144349864E-4]:2.417947168385E-1)[&rate=4.2893236144349864E-4]:1.277998984565E-1,(42[&rate=4.2893236144349864E-4]:3.222345416268E-2,40[&rate=4.2893236144349864E-4]:3.222345416268E-2)[&rate=4.2893236144349864E-4]:1.455903392146E-1)[&rate=4.2893236144349864E-4]:2.630841766885E-1,52[&rate=4.2893236144349864E-4]:3.80623997463E-1)[&rate=4.2893236144349864E-4]:6.013597290632E-1,(63[&rate=4.2893236144349864E-4]:5.653389067564E-1,58[&rate=4.2893236144349864E-4]:5.62599180729E-1)[&rate=4.2893236144349864E-4]:4.550009841536E-1)[&rate=4.2893236144349864E-4]:1.703655063725E-1,(((11[&rate=4.2893236144349864E-4]:4.670959754321E-1,17[&rate=4.2893236144349864E-4]:5.054521398158E-1)[&rate=4.2893236144349864E-4]:3.010843535045E-1,51[&rate=4.2893236144349864E-4]:6.859885481148E-1)[&rate=4.2893236144349864E-4]:2.906057054993E-1,((43[&rate=4.2893236144349864E-4]:1.989037587326E-1,44[&rate=4.2893236144349864E-4]:1.961640327052E-1)[&rate=4.2893236144349864E-4]:5.29563573643E-1,(45[&rate=4.2893236144349864E-4]:5.673676736441E-1,(48[&rate=4.2893236144349864E-4]:1.800069195821E-1,50[&rate=4.2893236144349864E-4]:9.781513876022E-2)[&rate=4.2893236144349864E-4]:3.901004800894E-1)[&rate=4.2893236144349864E-4]:1.802777409232E-1)[&rate=4.2893236144349864E-4]:3.084008938413E-1)[&rate=4.2893236144349864E-4]:1.757549792847E-1)[&rate=4.2893236144349864E-4]:7.983702354258E-2)[&rate=4.2893236144349864E-4]:8.753242230182E-2,((59[&rate=4.2893236144349864E-4]:3.432913900099E-1,(56[&rate=4.2893236144349864E-4]:2.206577006153E-1,60[&rate=4.2893236144349864E-4]:2.233974266429E-1)[&rate=4.2893236144349864E-4]:1.25373415422E-1)[&rate=4.2893236144349864E-4]:4.053539335758E-1,57[&rate=4.2893236144349864E-4]:7.541247756407E-1)[&rate=4.2893236144349864E-4]:8.203884236505E-1)[&rate=4.2893236144349864E-4]:4.005676029507E-2,((((21[&rate=4.2893236144349864E-4]:8.775731463757E-1,(23[&rate=4.2893236144349864E-4]:3.335920654438E-1,18[&rate=4.2893236144349864E-4]:3.14413983252E-1)[&rate=4.2893236144349864E-4]:5.549399850415E-1)[&rate=4.2893236144349864E-4]:1.481507296318E-1,(10[&rate=4.2893236144349864E-4]:7.177739299371E-1,55[&rate=4.2893236144349864E-4]:6.985958477454E-1)[&rate=4.2893236144349864E-4]:2.230184392212E-1)[&rate=4.2893236144349864E-4]:2.854856307136E-1,39[&rate=4.2893236144349864E-4]:1.605245752143E-1)[&rate=4.2893236144349864E-4]:2.561286979718E-2,(((19[&rate=4.2893236144349864E-4]:8.879192943059E-1,26[&rate=4.2893236144349864E-4]:9.125768285523E-1)[&rate=4.2893236144349864E-4]:2.782571853628E-1,1[&rate=4.2893236144349864E-4]:4.045326440522E-1)[&rate=4.2893236144349864E-4]:3.23857198982E-2,22[&rate=4.2893236144349864E-4]:1.217740281759E0)[&rate=4.2893236144349864E-4]:1.300409988693E-1)[&rate=4.2893236144349864E-4]:1.818571721089E-1)[&rate=4.2893236144349864E-4]:1.761498069474E-1,((5[&rate=4.2893236144349864E-4]:6.657390121142E-1,((13[&rate=4.2893236144349864E-4]:5.837274794786E-1,9[&rate=4.2893236144349864E-4]:5.453713150951E-1)[&rate=4.2893236144349864E-4]:8.952467265657E-2,16[&rate=4.2893236144349864E-4]:6.814713302175E-1)[&rate=4.2893236144349864E-4]:4.72813805269E-2)[&rate=4.2893236144349864E-4]:5.147168200377E-1,3[&rate=4.2893236144349864E-4]:1.128401037631E0)[&rate=4.2893236144349864E-4]:4.130036604091E-1)[&rate=4.2893236144349864E-4]:7.711063940263E-1)[&rate=4.2893236144349864E-4]:2.049101720748E-1)[&rate=4.2893236144349864E-4]:2.567419494606E-2,((((((20[&rate=4.2893236144349864E-4]:2.693563209609E-1,25[&rate=4.2893236144349864E-4]:2.857946771253E-1)[&rate=4.2893236144349864E-4]:4.863975802281E-1,28[&rate=4.2893236144349864E-4]:8.105484217371E-1)[&rate=4.2893236144349864E-4]:4.36457210258E-2,(24[&rate=4.2893236144349864E-4]:7.81079850959E-1,(7[&rate=4.2893236144349864E-4]:2.224194296669E-1,6[&rate=4.2893236144349864E-4]:2.224194296669E-1)[&rate=4.2893236144349864E-4]:4.518111062235E-1)[&rate=4.2893236144349864E-4]:2.927867536551E-2)[&rate=4.2893236144349864E-4]:3.878507881947E-1,2[&rate=4.2893236144349864E-4]:1.014647670683E0)[&rate=4.2893236144349864E-4]:1.457879141546E0,61[&rate=4.2893236144349864E-4]:6.360195886353E-1)[&rate=4.2893236144349864E-4]:9.831777537625E-3,14[&rate=4.2893236144349864E-4]:2.611125713055E0)[&rate=4.2893236144349864E-4]:4.155878712833E-2)[&rate=4.2893236144349864E-4]:2.861364182156E-2,29[&rate=4.2893236144349864E-4]:5.958052158879E-1)[&rate=4.2893236144349864E-4]:8.510978274241E-2,35[&rate=4.2893236144349864E-4]:8.093302991766E-1)[&rate=4.2893236144349864E-4]:2.786464776135E-2)[&rate=4.2893236144349864E-4]:2.164839809011E-2);
tree STATE_33718000 [&joint=-18015.02579454203,lnP=-18015.02579454203] = [&R] ((((((((20[&rate=4.8653551887903177E-4]:5.404197336309E-1,25[&rate=4.8653551887903177E-4]:5.568580897953E-1)[&rate=4.8653551887903177E-4]:2.152899322168E-1,(24[&rate=4.8653551887903177E-4]:5.075511367323E-1,(7[&rate=4.8653551887903177E-4]:2.37450492449E-1,6[&rate=4.8653551887903177E-4]:2.37450492449E-1)[&rate=4.8653551887903177E-4]:1.632513292149E-1)[&rate=4.8653551887903177E-4]:2.59117433225E-1)[&rate=4.8653551887903177E-4]:5.737327722991E-2,28[&rate=4.8653551887903177E-4]:8.678774636256E-1)[&rate=4.8653551887903177E-4]:2.665090127033E-1,2[&rate=4.8653551887903177E-4]:9.069892160548E-1)[&rate=4.8653551887903177E-4]:1.664088016293E0,(29[&rate=4.8653551887903177E-4]:5.225716424774E-1,(14[&rate=4.8653551887903177E-4]:2.49543683243E0,62[&rate=4.8653551887903177E-4]:4.673209554935E-1)[&rate=4.8653551887903177E-4]:1.126277361643E-1)[&rate=4.8653551887903177E-4]:9.177978704052E-2)[&rate=4.8653551887903177E-4]:1.112159495183E-2,(61[&rate=4.8653551887903177E-4]:6.336876543545E-1,30[&rate=4.8653551887903177E-4]:5.134690751196E-1)[&rate=4.8653551887903177E-4]:1.120039493502E-1)[&rate=4.8653551887903177E-4]:3.858226017873E-2,(38[&rate=4.8653551887903177E-4]:1.092604492027E0,(((((((21[&rate=4.8653551887903177E-4]:1.041747809888E0,(23[&rate=4.8653551887903177E-4]:7.327192881466E-1,18[&rate=4.8653551887903177E-4]:7.135412059548E-1)[&rate=4.8653551887903177E-4]:3.19987425851E-1)[&rate=4.8653551887903177E-4]:4.252513153164E-2,(10[&rate=4.8653551887903177E-4]:8.124925062274E-1,55[&rate=4.8653551887903177E-4]:7.933144240357E-1)[&rate=4.8653551887903177E-4]:1.86848928343E-1)[&rate=4.8653551887903177E-4]:8.405751586164E-2,39[&rate=4.8653551887903177E-4]:1.764552577455E-2)[&rate=4.8653551887903177E-4]:8.598997383117E-2,(((19[&rate=4.8653551887903177E-4]:6.691222854921E-1,26[&rate=4.8653551887903177E-4]:6.937798197385E-1)[&rate=4.8653551887903177E-4]:1.048426538778E-1,1[&rate=4.8653551887903177E-4]:1.232110375338E-2)[&rate=4.8653551887903177E-4]:2.022258211119E-1,22[&rate=4.8653551887903177E-4]:9.953688426735E-1)[&rate=4.8653551887903177E-4]:2.699104925486E-1)[&rate=4.8653551887903177E-4]:1.767157609673E-1,((59[&rate=4.8653551887903177E-4]:3.487724850317E-1,(56[&rate=4.8653551887903177E-4]:2.252010311584E-1,60[&rate=4.8653551887903177E-4]:2.27940757186E-1)[&rate=4.8653551887903177E-4]:1.263111799006E-1)[&rate=4.8653551887903177E-4]:1.675687115383E-1,57[&rate=4.8653551887903177E-4]:5.21820648625E-1)[&rate=4.8653551887903177E-4]:1.005105954414E0)[&rate=4.8653551887903177E-4]:2.547371005018E-2,((((8[&rate=4.8653551887903177E-4]:3.205482628861E-1,53[&rate=4.8653551887903177E-4]:3.315071669958E-1)[&rate=4.8653551887903177E-4]:4.963087200591E-1,(27[&rate=4.8653551887903177E-4]:3.089487305715E-1,4[&rate=4.8653551887903177E-4]:1.363459908455E-1)[&rate=4.8653551887903177E-4]:6.311959236066E-1)[&rate=4.8653551887903177E-4]:2.340533071395E-1,((12[&rate=4.8653551887903177E-4]:4.145913291378E-1,15[&rate=4.8653551887903177E-4]:4.529474935215E-1)[&rate=4.8653551887903177E-4]:5.83795978153E-1,(41[&rate=4.8653551887903177E-4]:6.005617212885E-1,(49[&rate=4.8653551887903177E-4]:6.014063052682E-1,46[&rate=4.8653551887903177E-4]:5.959268532135E-1)[&rate=4.8653551887903177E-4]:2.655267629411E-2)[&rate=4.8653551887903177E-4]:3.704283257286E-1)[&rate=4.8653551887903177E-4]:6.074216087592E-2)[&rate=4.8653551887903177E-4]:2.297409831848E-1,((52[&rate=4.8653551887903177E-4]:9.625331661187E-1,((40[&rate=4.8653551887903177E-4]:6.028588546681E-1,((47[&rate=4.8653551887903177E-4]:2.524666367699E-1,42[&rate=4.8653551887903177E-4]:2.360282806055E-1)[&rate=4.8653551887903177E-4]:3.944099614703E-2,54[&rate=4.8653551887903177E-4]:4.672500986703E-1)[&rate=4.8653551887903177E-4]:3.273895779156E-1)[&rate=4.8653551887903177E-4]:4.028136305472E-1,(63[&rate=4.8653551887903177E-4]:5.004577541422E-1,58[&rate=4.8653551887903177E-4]:4.977180281148E-1)[&rate=4.8653551887903177E-4]:4.832969228541E-1)[&rate=4.8653551887903177E-4]:1.713465350608E-2)[&rate=4.8653551887903177E-4]:4.388923265071E-2,(((11[&rate=4.8653551887903177E-4]:6.454186373418E-1,17[&rate=4.8653551887903177E-4]:6.837748017255E-1)[&rate=4.8653551887903177E-4]:1.093268930133E-1,51[&rate=4.8653551887903177E-4]:6.725537495332E-1)[&rate=4.8653551887903177E-4]:2.26382861746E-1,((43[&rate=4.8653551887903177E-4]:6.083698319819E-1,44[&rate=4.8653551887903177E-4]:6.056301059545E-1)[&rate=4.8653551887903177E-4]:1.420007668507E-1,(45[&rate=4.8653551887903177E-4]:6.48952759966E-1,(48[&rate=4.8653551887903177E-4]:2.723204986664E-1,50[&rate=4.8653551887903177E-4]:1.901287178446E-1)[&rate=4.8653551887903177E-4]:3.793719873269E-1)[&rate=4.8653551887903177E-4]:1.205959210583E-1)[&rate=4.8653551887903177E-4]:2.088399850495E-1)[&rate=4.8653551887903177E-4]:1.074857874901E-1)[&rate=4.8653551887903177E-4]:2.002562717604E-1)[&rate=4.8653551887903177E-4]:9.092712201115E-2)[&rate=4.8653551887903177E-4]:3.244535969366E-1,((13[&rate=4.8653551887903177E-4]:4.022050799349E-1,9[&rate=4.8653551887903177E-4]:3.638489155514E-1)[&rate=4.8653551887903177E-4]:3.285004221737E-1,((16[&rate=4.8653551887903177E-4]:3.95480185859E-1,3[&rate=4.8653551887903177E-4]:2.804116927084E-1)[&rate=4.8653551887903177E-4]:2.029003078615E-1,5[&rate=4.8653551887903177E-4]:5.353667950904E-1)[&rate=4.8653551887903177E-4]:1.405441864703E-1)[&rate=4.8653551887903177E-4]:1.003682654492E0)[&rate=4.8653551887903177E-4]:4.678053765217E-1)[&rate=4.8653551887903177E-4]:5.446149516157E-1)[&rate=4.8653551887903177E-4]:7.070200828488E-2,(34[&rate=4.8653551887903177E-4]:6.068089148207E-1,((36[&rate=4.8653551887903177E-4]:6.815737367088E-1,33[&rate=4.8653551887903177E-4]:6.460546110259E-1)[&rate=4.8653551887903177E-4]:1.460967395644E-1,(((37[&rate=4.8653551887903177E-4]:3.428668709994E-1,31[&rate=4.8653551887903177E-4]:3.428668709994E-1)[&rate=4.8653551887903177E-4]:1.888625353056E-1,32[&rate=4.8653551887903177E-4]:6.16428859857E-1)[&rate=4.8653551887903177E-4]:1.480303180362E-1,35[&rate=4.8653551887903177E-4]:7.535302161444E-1)[&rate=4.8653551887903177E-4]:5.228233663151E-2)[&rate=4.8653551887903177E-4]:4.499139571998E-4)[&rate=4.8653551887903177E-4]:5.691012674652E-2);
tree STATE_33720000 [&joint=-18000.858595508587,lnP=-18000.858595508587] = [&R] (((35[&rate=4.971150728573319E-4]:8.030244417886E-1,(62[&rate=4.971150728573319E-4]:6.469398700362E-1,((((14[&rate=4.971150728573319E-4]:2.507788019691E0,(((28[&rate=4.971150728573319E-4]:9.019130783096E-1,(24[&rate=4.971150728573319E-4]:5.515981123798E-1,(7[&rate=4.971150728573319E-4]:2.200118424228E-1,6[&rate=4.971150728573319E-4]:2.200118424228E-1)[&rate=4.971150728573319E-4]:2.247369548884E-1)[&rate=4.971150728573319E-4]:3.064793494914E-1)[&rate=4.971150728573319E-4]:6.788135388108E-3,(20[&rate=4.971150728573319E-4]:3.848125535783E-1,25[&rate=4.971150728573319E-4]:4.012509097427E-1)[&rate=4.971150728573319E-4]:4.690941395714E-1)[&rate=4.971150728573319E-4]:2.004772710017E-1,2[&rate=4.971150728573319E-4]:8.817812244254E-1)[&rate=4.971150728573319E-4]:1.497239671978E0)[&rate=4.971150728573319E-4]:8.34705262394E-4,(29[&rate=4.971150728573319E-4]:3.6002095659E-1,30[&rate=4.971150728573319E-4]:3.6002095659E-1)[&rate=4.971150728573319E-4]:6.310884224626E-2)[&rate=4.971150728573319E-4]:3.310575402159E-2,(38[&rate=4.971150728573319E-4]:1.057800262411E0,((((60[&rate=4.971150728573319E-4]:3.72203798521E-1,(56[&rate=4.971150728573319E-4]:3.403704281007E-1,59[&rate=4.971150728573319E-4]:3.376307020734E-1)[&rate=4.971150728573319E-4]:2.909364439265E-2)[&rate=4.971150728573319E-4]:3.250836249541E-1,57[&rate=4.971150728573319E-4]:6.97287423475E-1)[&rate=4.971150728573319E-4]:8.963411644811E-1,((((21[&rate=4.971150728573319E-4]:7.337340192728E-1,(23[&rate=4.971150728573319E-4]:5.282047669958E-1,18[&rate=4.971150728573319E-4]:5.090266848041E-1)[&rate=4.971150728573319E-4]:2.164881563866E-1)[&rate=4.971150728573319E-4]:2.833584005963E-1,(10[&rate=4.971150728573319E-4]:8.077561962323E-1,55[&rate=4.971150728573319E-4]:7.885781140405E-1)[&rate=4.971150728573319E-4]:1.244047167876E-1)[&rate=4.971150728573319E-4]:3.914706354343E-1,(39[&rate=4.971150728573319E-4]:2.106312535814E-1,(((19[&rate=4.971150728573319E-4]:6.670555020879E-1,26[&rate=4.971150728573319E-4]:6.917130363343E-1)[&rate=4.971150728573319E-4]:1.675237776896E-1,1[&rate=4.971150728573319E-4]:7.293544416105E-2)[&rate=4.971150728573319E-4]:9.333089368715E-2,22[&rate=4.971150728573319E-4]:9.470882556564E-1)[&rate=4.971150728573319E-4]:4.251868335414E-1)[&rate=4.971150728573319E-4]:4.724687021523E-2)[&rate=4.971150728573319E-4]:7.247561462226E-2,(((((12[&rate=4.971150728573319E-4]:4.921682650827E-1,15[&rate=4.971150728573319E-4]:5.305244294663E-1)[&rate=4.971150728573319E-4]:1.658029395606E-1,8[&rate=4.971150728573319E-4]:6.497520265612E-1)[&rate=4.971150728573319E-4]:3.307983682472E-3,(27[&rate=4.971150728573319E-4]:2.310324066214E-1,4[&rate=4.971150728573319E-4]:5.842966689534E-2)[&rate=4.971150728573319E-4]:5.453152748552E-1)[&rate=4.971150728573319E-4]:2.377868947366E-1,((49[&rate=4.971150728573319E-4]:5.843019473248E-1,53[&rate=4.971150728573319E-4]:5.870416733524E-1)[&rate=4.971150728573319E-4]:7.773784301668E-5,(46[&rate=4.971150728573319E-4]:3.931656902599E-1,41[&rate=4.971150728573319E-4]:3.712478820408E-1)[&rate=4.971150728573319E-4]:1.857345428532E-1)[&rate=4.971150728573319E-4]:3.146863978945E-1)[&rate=4.971150728573319E-4]:4.137002105347E-1,((((47[&rate=4.971150728573319E-4]:4.402090823426E-1,((42[&rate=4.971150728573319E-4]:1.770004699971E-1,40[&rate=4.971150728573319E-4]:1.770004699971E-1)[&rate=4.971150728573319E-4]:4.822817663976E-2,54[&rate=4.971150728573319E-4]:4.170094685546E-1)[&rate=4.971150728573319E-4]:1.985420795414E-1)[&rate=4.971150728573319E-4]:3.657312472374E-1,52[&rate=4.971150728573319E-4]:7.292280008128E-1)[&rate=4.971150728573319E-4]:2.227207236912E-2,(63[&rate=4.971150728573319E-4]:3.262656897022E-1,58[&rate=4.971150728573319E-4]:3.235259636749E-1)[&rate=4.971150728573319E-4]:4.635905478634E-1)[&rate=4.971150728573319E-4]:2.582256958167E-1,(((43[&rate=4.971150728573319E-4]:5.728555428802E-1,44[&rate=4.971150728573319E-4]:5.701158168528E-1)[&rate=4.971150728573319E-4]:3.69502334216E-2,(45[&rate=4.971150728573319E-4]:6.102021710222E-1,(48[&rate=4.971150728573319E-4]:1.64417018546E-1,50[&rate=4.971150728573319E-4]:8.222523772414E-2)[&rate=4.971150728573319E-4]:4.485248785036E-1)[&rate=4.971150728573319E-4]:1.878168747124E-2)[&rate=4.971150728573319E-4]:2.121028858899E-1,((11[&rate=4.971150728573319E-4]:6.773617327399E-1,17[&rate=4.971150728573319E-4]:7.157178971236E-1)[&rate=4.971150728573319E-4]:1.476532780269E-1,51[&rate=4.971150728573319E-4]:7.428232299449E-1)[&rate=4.971150728573319E-4]:1.881145964397E-2)[&rate=4.971150728573319E-4]:2.480910794098E-1)[&rate=4.971150728573319E-4]:2.208487437765E-1)[&rate=4.971150728573319E-4]:9.156004756146E-2)[&rate=4.971150728573319E-4]:1.669950707139E-2)[&rate=4.971150728573319E-4]:1.823232088606E-1,((13[&rate=4.971150728573319E-4]:5.073768514441E-1,9[&rate=4.971150728573319E-4]:4.690206870606E-1)[&rate=4.971150728573319E-4]:3.377446319655E-1,((16[&rate=4.971150728573319E-4]:5.708892571138E-1,3[&rate=4.971150728573319E-4]:4.558207639632E-1)[&rate=4.971150728573319E-4]:2.810887589872E-1,5[&rate=4.971150728573319E-4]:7.889643174708E-1)[&rate=4.971150728573319E-4]:1.362645390952E-3)[&rate=4.971150728573319E-4]:7.883645599822E-1)[&rate=4.971150728573319E-4]:5.339032601152E-1)[&rate=4.971150728573319E-4]:3.715994494405E-1)[&rate=4.971150728573319E-4]:2.781693835318E-2,61[&rate=4.971150728573319E-4]:6.042710704459E-1)[&rate=4.971150728573319E-4]:1.055103296448E-1)[&rate=4.971150728573319E-4]:8.504632038651E-2)[&rate=4.971150728573319E-4]:2.651586018454E-2,(((37[&rate=4.971150728573319E-4]:4.325744863119E-1,31[&rate=4.971150728573319E-4]:4.325744863119E-1)[&rate=4.971150728573319E-4]:8.083507912883E-2,32[&rate=4.971150728573319E-4]:5.981090189927E-1)[&rate=4.971150728573319E-4]:2.411010420263E-1,(36[&rate=4.971150728573319E-4]:6.008039078883E-1,33[&rate=4.971150728573319E-4]:5.652847822054E-1)[&rate=4.971150728573319E-4]:2.493351148793E-1)[&rate=4.971150728573319E-4]:1.259202702827E-3)[&rate=4.971150728573319E-4]:5.930468685847E-3,34[&rate=4.971150728573319E-4]:6.360172187465E-1);
tree STATE_33722000 [&joint=-18001.485049640167,lnP=-18001.485049640167] = [&R] ((((35[&rate=5.748827177175392E-4]:5.494148988041E-1,31[&rate=5.748827177175392E-4]:4.756444070008E-1)[&rate=5.748827177175392E-4]:1.364529405362E-1,(37[&rate=5.748827177175392E-4]:3.759162897201E-1,32[&rate=5.748827177175392E-4]:4.606157432722E-1)[&rate=5.748827177175392E-4]:2.361810578169E-1)[&rate=5.748827177175392E-4]:7.725946133234E-2,(36[&rate=5.748827177175392E-4]:5.714152583275E-1,33[&rate=5.748827177175392E-4]:5.358961326447E-1)[&rate=5.748827177175392E-4]:2.135699658424E-1)[&rate=5.748827177175392E-4]:1.489775927585E-3,((61[&rate=5.748827177175392E-4]:6.166501780099E-1,((29[&rate=5.748827177175392E-4]:4.489268831169E-1,(((28[&rate=5.748827177175392E-4]:9.680242571041E-1,((24[&rate=5.748827177175392E-4]:6.974756921245E-1,(7[&rate=5.748827177175392E-4]:2.859932316949E-1,6[&rate=5.748827177175392E-4]:2.859932316949E-1)[&rate=5.748827177175392E-4]:3.046331453611E-1)[&rate=5.748827177175392E-4]:1.558726913609E-1,(20[&rate=5.748827177175392E-4]:4.443764483199E-1,25[&rate=5.748827177175392E-4]:4.608148044843E-1)[&rate=5.748827177175392E-4]:3.980130310559E-1)[&rate=5.748827177175392E-4]:7.084025718032E-2)[&rate=5.748827177175392E-4]:2.394419598469E-1,2[&rate=5.748827177175392E-4]:9.80068956677E-1)[&rate=5.748827177175392E-4]:1.380411857032E0,(((38[&rate=5.748827177175392E-4]:8.479944784176E-1,(((((((12[&rate=5.748827177175392E-4]:3.136075969836E-1,15[&rate=5.748827177175392E-4]:3.519637613673E-1)[&rate=5.748827177175392E-4]:4.714886164611E-1,((53[&rate=5.748827177175392E-4]:2.645204977756E-1,46[&rate=5.748827177175392E-4]:2.563013196933E-1)[&rate=5.748827177175392E-4]:3.265207359195E-1,(41[&rate=5.748827177175392E-4]:4.886667764075E-1,49[&rate=5.748827177175392E-4]:5.160640366813E-1)[&rate=5.748827177175392E-4]:7.223747098621E-2)[&rate=5.748827177175392E-4]:1.967947057772E-1)[&rate=5.748827177175392E-4]:4.21122036819E-2,((27[&rate=5.748827177175392E-4]:4.222142195275E-1,4[&rate=5.748827177175392E-4]:2.496114798015E-1)[&rate=5.748827177175392E-4]:4.035480189866E-1,8[&rate=5.748827177175392E-4]:7.024745672813E-1)[&rate=5.748827177175392E-4]:1.165146717632E-1)[&rate=5.748827177175392E-4]:4.80851562316E-1,((((42[&rate=5.748827177175392E-4]:2.410426810219E-1,(54[&rate=5.748827177175392E-4]:3.01593116365E-1,47[&rate=5.748827177175392E-4]:1.262506506117E-1)[&rate=5.748827177175392E-4]:1.312303865746E-1)[&rate=5.748827177175392E-4]:2.511450822312E-2,40[&rate=5.748827177175392E-4]:2.66157189245E-1)[&rate=5.748827177175392E-4]:6.358085054671E-1,(52[&rate=5.748827177175392E-4]:8.269855660732E-1,(63[&rate=5.748827177175392E-4]:2.870633645848E-1,58[&rate=5.748827177175392E-4]:2.843236385575E-1)[&rate=5.748827177175392E-4]:5.78278365872E-1)[&rate=5.748827177175392E-4]:1.470615603617E-2)[&rate=5.748827177175392E-4]:1.822413589352E-1,(51[&rate=5.748827177175392E-4]:7.860496368205E-1,((11[&rate=5.748827177175392E-4]:5.452687350161E-1,17[&rate=5.748827177175392E-4]:5.836248993998E-1)[&rate=5.748827177175392E-4]:3.113035109653E-1,((44[&rate=5.748827177175392E-4]:4.24352287813E-1,43[&rate=5.748827177175392E-4]:4.270920138403E-1)[&rate=5.748827177175392E-4]:3.185849815667E-1,(45[&rate=5.748827177175392E-4]:6.633932539247E-1,(48[&rate=5.748827177175392E-4]:3.900620468295E-1,50[&rate=5.748827177175392E-4]:3.078702660077E-1)[&rate=5.748827177175392E-4]:2.760709331225E-1)[&rate=5.748827177175392E-4]:1.014618236741E-1)[&rate=5.748827177175392E-4]:8.897744235532E-2)[&rate=5.748827177175392E-4]:1.166917166096E-2)[&rate=5.748827177175392E-4]:2.378834442241E-1)[&rate=5.748827177175392E-4]:2.019351175762E-1)[&rate=5.748827177175392E-4]:9.03964637753E-2,((((19[&rate=5.748827177175392E-4]:7.087365839803E-1,26[&rate=5.748827177175392E-4]:7.333941182267E-1)[&rate=5.748827177175392E-4]:1.720409250004E-1,1[&rate=5.748827177175392E-4]:1.191336733642E-1)[&rate=5.748827177175392E-4]:2.037300548909E-1,22[&rate=5.748827177175392E-4]:1.103685646063E0)[&rate=5.748827177175392E-4]:1.270496806273E-1,(39[&rate=5.748827177175392E-4]:1.910350196472E-2,((21[&rate=5.748827177175392E-4]:7.78888954046E-1,(23[&rate=5.748827177175392E-4]:3.611414453482E-1,18[&rate=5.748827177175392E-4]:3.419633631565E-1)[&rate=5.748827177175392E-4]:4.287064128074E-1)[&rate=5.748827177175392E-4]:1.721677090871E-1,(10[&rate=5.748827177175392E-4]:7.664779241096E-1,55[&rate=5.748827177175392E-4]:7.472998419179E-1)[&rate=5.748827177175392E-4]:9.964723217426E-2)[&rate=5.748827177175392E-4]:2.187317703383E-1)[&rate=5.748827177175392E-4]:4.998798910952E-2)[&rate=5.748827177175392E-4]:2.553923494041E-1)[&rate=5.748827177175392E-4]:4.056993339621E-2,(((60[&rate=5.748827177175392E-4]:5.139948571765E-1,59[&rate=5.748827177175392E-4]:5.085154051216E-1)[&rate=5.748827177175392E-4]:7.387150166133E-2,56[&rate=5.748827177175392E-4]:5.851266328102E-1)[&rate=5.748827177175392E-4]:2.581367513928E-1,57[&rate=5.748827177175392E-4]:8.460031102306E-1)[&rate=5.748827177175392E-4]:7.656260061098E-1)[&rate=5.748827177175392E-4]:3.130083901224E-1,((16[&rate=5.748827177175392E-4]:8.816005628333E-1,((13[&rate=5.748827177175392E-4]:3.926760297045E-1,9[&rate=5.748827177175392E-4]:3.543198653211E-1)[&rate=5.748827177175392E-4]:3.356730771225E-1,5[&rate=5.748827177175392E-4]:6.735545862793E-1)[&rate=5.748827177175392E-4]:1.45032277924E-1)[&rate=5.748827177175392E-4]:2.315126372512E-1,3[&rate=5.748827177175392E-4]:9.980447069339E-1)[&rate=5.748827177175392E-4]:6.772777310357E-1)[&rate=5.748827177175392E-4]:1.754117664756E-1)[&rate=5.748827177175392E-4]:4.611531370727E-1,34[&rate=5.748827177175392E-4]:2.649452051304E-1)[&rate=5.748827177175392E-4]:3.338475964476E-2,14[&rate=5.748827177175392E-4]:2.454861142259E0)[&rate=5.748827177175392E-4]:3.438679473868E-2)[&rate=5.748827177175392E-4]:4.517187223694E-2)[&rate=5.748827177175392E-4]:3.473820512951E-4,30[&rate=5.748827177175392E-4]:4.492742651682E-1)[&rate=5.748827177175392E-4]:4.715733360673E-2)[&rate=5.748827177175392E-4]:3.377429850171E-2,62[&rate=5.748827177175392E-4]:5.87582946457E-1)[&rate=5.748827177175392E-4]:1.059958787773E-1);
tree STATE_33724000 [&joint=-18004.888986150912,lnP=-18004.888986150912] = [&R] ((((37[&rate=5.516637971736126E-4]:2.533631147965E-1,31[&rate=5.516637971736126E-4]:2.533631147965E-1)[&rate=5.516637971736126E-4]:1.22558313926E-1,32[&rate=5.516637971736126E-4]:4.606208822746E-1)[&rate=5.516637971736126E-4]:2.822485802312E-1,(35[&rate=5.516637971736126E-4]:7.179829380954E-1,(36[&rate=5.516637971736126E-4]:4.179532142739E-1,33[&rate=5.516637971736126E-4]:3.82434088591E-1)[&rate=5.516637971736126E-4]:3.218876473187E-1)[&rate=5.516637971736126E-4]:1.395756266168E-2)[&rate=5.516637971736126E-4]:3.024035861704E-2,((((38[&rate=5.516637971736126E-4]:8.780926170147E-1,(((((((53[&rate=5.516637971736126E-4]:6.892842028857E-1,49[&rate=5.516637971736126E-4]:6.865444768581E-1)[&rate=5.516637971736126E-4]:1.974889435392E-2,(46[&rate=5.516637971736126E-4]:5.745848263878E-1,41[&rate=5.516637971736126E-4]:5.526670181687E-1)[&rate=5.516637971736126E-4]:1.262290927695E-1)[&rate=5.516637971736126E-4]:2.217027562175E-1,(((27[&rate=5.516637971736126E-4]:4.659366903792E-1,4[&rate=5.516637971736126E-4]:2.933339506532E-1)[&rate=5.516637971736126E-4]:3.821270744298E-1,8[&rate=5.516637971736126E-4]:7.247760935762E-1)[&rate=5.516637971736126E-4]:5.300351275342E-2,(12[&rate=5.516637971736126E-4]:6.564164280153E-1,15[&rate=5.516637971736126E-4]:6.94772592399E-1)[&rate=5.516637971736126E-4]:1.295823563963E-1)[&rate=5.516637971736126E-4]:1.419973430179E-1)[&rate=5.516637971736126E-4]:2.209418035479E-1,((52[&rate=5.516637971736126E-4]:9.751045867073E-1,((51[&rate=5.516637971736126E-4]:6.620550576348E-1,(11[&rate=5.516637971736126E-4]:4.877752354222E-1,17[&rate=5.516637971736126E-4]:5.261313998058E-1)[&rate=5.516637971736126E-4]:2.564716030345E-1)[&rate=5.516637971736126E-4]:1.824511675998E-1,((44[&rate=5.516637971736126E-4]:1.880221504718E-1,43[&rate=5.516637971736126E-4]:1.907618764992E-1)[&rate=5.516637971736126E-4]:4.354388020037E-1,(45[&rate=5.516637971736126E-4]:6.014775202826E-1,(48[&rate=5.516637971736126E-4]:4.646304069057E-1,50[&rate=5.516637971736126E-4]:3.824386260839E-1)[&rate=5.516637971736126E-4]:1.395868394042E-1)[&rate=5.516637971736126E-4]:4.390124041198E-2)[&rate=5.516637971736126E-4]:2.785795193346E-1)[&rate=5.516637971736126E-4]:1.305983614726E-1)[&rate=5.516637971736126E-4]:1.540917794079E-2,(((42[&rate=5.516637971736126E-4]:3.752303886111E-1,(54[&rate=5.516637971736126E-4]:5.122360630062E-1,40[&rate=5.516637971736126E-4]:3.204552410885E-1)[&rate=5.516637971736126E-4]:5.477514752267E-2)[&rate=5.516637971736126E-4]:2.705494031566E-1,47[&rate=5.516637971736126E-4]:6.622181479321E-1)[&rate=5.516637971736126E-4]:1.991162772068E-1,(63[&rate=5.516637971736126E-4]:4.493641139725E-1,58[&rate=5.516637971736126E-4]:4.466243879452E-1)[&rate=5.516637971736126E-4]:3.73614146783E-1)[&rate=5.516637971736126E-4]:2.058916682763E-1)[&rate=5.516637971736126E-4]:7.623238550753E-2)[&rate=5.516637971736126E-4]:1.111023851686E-1,((59[&rate=5.516637971736126E-4]:5.861238512275E-1,(60[&rate=5.516637971736126E-4]:5.413815997097E-1,56[&rate=5.516637971736126E-4]:5.386418736821E-1)[&rate=5.516637971736126E-4]:5.022170357269E-2)[&rate=5.516637971736126E-4]:1.271696612493E-1,57[&rate=5.516637971736126E-4]:7.187729645317E-1)[&rate=5.516637971736126E-4]:7.138700913406E-1)[&rate=5.516637971736126E-4]:3.355070886222E-2,(39[&rate=5.516637971736126E-4]:3.283332883469E-2,(((21[&rate=5.516637971736126E-4]:5.787556946404E-1,(23[&rate=5.516637971736126E-4]:4.724263189625E-1,18[&rate=5.516637971736126E-4]:4.532482367708E-1)[&rate=5.516637971736126E-4]:1.172882797876E-1)[&rate=5.516637971736126E-4]:2.458124482346E-1,(10[&rate=5.516637971736126E-4]:5.570013030266E-1,55[&rate=5.516637971736126E-4]:5.378232208349E-1)[&rate=5.516637971736126E-4]:1.826353329993E-1)[&rate=5.516637971736126E-4]:3.239585191589E-1,(((19[&rate=5.516637971736126E-4]:7.68608454488E-1,26[&rate=5.516637971736126E-4]:7.932659887345E-1)[&rate=5.516637971736126E-4]:6.414917245876E-2,1[&rate=5.516637971736126E-4]:7.111379133028E-2)[&rate=5.516637971736126E-4]:2.685413929418E-1,22[&rate=5.516637971736126E-4]:1.12047710208E0)[&rate=5.516637971736126E-4]:3.900846406329E-2)[&rate=5.516637971736126E-4]:3.499159830742E-2)[&rate=5.516637971736126E-4]:1.86785093434E-1)[&rate=5.516637971736126E-4]:1.747181508695E-1,((3[&rate=5.516637971736126E-4]:3.88629702184E-1,16[&rate=5.516637971736126E-4]:5.036981953346E-1)[&rate=5.516637971736126E-4]:4.096256328199E-1,(5[&rate=5.516637971736126E-4]:6.970056283333E-1,(13[&rate=5.516637971736126E-4]:4.444392122654E-1,9[&rate=5.516637971736126E-4]:4.06083047882E-1)[&rate=5.516637971736126E-4]:3.073609366157E-1)[&rate=5.516637971736126E-4]:1.53304501191E-1)[&rate=5.516637971736126E-4]:5.93341512107E-1)[&rate=5.516637971736126E-4]:4.892354959313E-1)[&rate=5.516637971736126E-4]:4.424528636836E-1,((((24[&rate=5.516637971736126E-4]:8.204980574606E-1,(7[&rate=5.516637971736126E-4]:2.978256108844E-1,6[&rate=5.516637971736126E-4]:2.978256108844E-1)[&rate=5.516637971736126E-4]:4.158231315077E-1)[&rate=5.516637971736126E-4]:3.232141788194E-2,((20[&rate=5.516637971736126E-4]:4.26276152623E-1,25[&rate=5.516637971736126E-4]:4.427145087874E-1)[&rate=5.516637971736126E-4]:3.601109458253E-1,28[&rate=5.516637971736126E-4]:8.411816189964E-1)[&rate=5.516637971736126E-4]:5.547347278459E-2)[&rate=5.516637971736126E-4]:2.009661052109E-1,2[&rate=5.516637971736126E-4]:8.702239367178E-1)[&rate=5.516637971736126E-4]:1.4278895659E0,14[&rate=5.516637971736126E-4]:2.426880625905E0)[&rate=5.516637971736126E-4]:5.993621916524E-3)[&rate=5.516637971736126E-4]:5.505708521849E-2,34[&rate=5.516637971736126E-4]:3.314001555568E-1)[&rate=5.516637971736126E-4]:6.070696640146E-2,((30[&rate=5.516637971736126E-4]:4.398040938804E-1,(62[&rate=5.516637971736126E-4]:4.027597107071E-1,29[&rate=5.516637971736126E-4]:3.453826615267E-1)[&rate=5.516637971736126E-4]:9.442143235362E-2)[&rate=5.516637971736126E-4]:1.510070818076E-2,61[&rate=5.516637971736126E-4]:5.75123381296E-1)[&rate=5.516637971736126E-4]:8.24057126332E-3)[&rate=5.516637971736126E-4]:1.706201855033E-1);
tree STATE_33726000 [&joint=-18015.22464999335,lnP=-18015.22464999335] = [&R] ((((37[&rate=5.02607572017578E-4]:2.936906858145E-1,31[&rate=5.02607572017578E-4]:2.936906858145E-1)[&rate=5.02607572017578E-4]:1.852808811168E-1,32[&rate=5.02607572017578E-4]:5.636710204833E-1)[&rate=5.02607572017578E-4]:1.58610869464E-1,(62[&rate=5.02607572017578E-4]:5.025940912926E-1,(30[&rate=5.02607572017578E-4]:4.326204273874E-1,((14[&rate=5.02607572017578E-4]:2.377138324545E0,29[&rate=5.02607572017578E-4]:2.916453984281E-1)[&rate=5.02607572017578E-4]:1.308177580474E-1,((38[&rate=5.02607572017578E-4]:1.078839387115E0,(((13[&rate=5.02607572017578E-4]:5.280884530101E-1,9[&rate=5.02607572017578E-4]:4.897322886267E-1)[&rate=5.02607572017578E-4]:3.40537959013E-1,5[&rate=5.02607572017578E-4]:8.138318914753E-1)[&rate=5.02607572017578E-4]:7.33827814491E-1,(((((21[&rate=5.02607572017578E-4]:7.750866403468E-1,(23[&rate=5.02607572017578E-4]:5.384617066998E-1,18[&rate=5.02607572017578E-4]:5.192836245081E-1)[&rate=5.02607572017578E-4]:2.475838377567E-1)[&rate=5.02607572017578E-4]:1.298780905005E-1,(10[&rate=5.02607572017578E-4]:4.96869396222E-1,55[&rate=5.02607572017578E-4]:4.776913140302E-1)[&rate=5.02607572017578E-4]:3.231638277761E-1)[&rate=5.02607572017578E-4]:3.315682938581E-1,(39[&rate=5.02607572017578E-4]:7.98750151671E-2,(((19[&rate=5.02607572017578E-4]:8.135285470786E-1,26[&rate=5.02607572017578E-4]:8.38186081325E-1)[&rate=5.02607572017578E-4]:5.864391855767E-2,1[&rate=5.02607572017578E-4]:1.105286300197E-1)[&rate=5.02607572017578E-4]:5.224374109177E-2,22[&rate=5.02607572017578E-4]:9.435942889197E-1)[&rate=5.02607572017578E-4]:2.979245618637E-1)[&rate=5.02607572017578E-4]:5.973078031632E-3)[&rate=5.02607572017578E-4]:1.940302270918E-1,(((56[&rate=5.02607572017578E-4]:6.000985049417E-1,(60[&rate=5.02607572017578E-4]:5.502851011501E-1,59[&rate=5.02607572017578E-4]:5.448056490952E-1)[&rate=5.02607572017578E-4]:5.255312981914E-2)[&rate=5.02607572017578E-4]:4.165959923904E-2,57[&rate=5.02607572017578E-4]:6.444978302083E-1)[&rate=5.02607572017578E-4]:8.212106899159E-1,(((((27[&rate=5.02607572017578E-4]:4.791660310158E-1,4[&rate=5.02607572017578E-4]:3.065632912898E-1)[&rate=5.02607572017578E-4]:3.912989382818E-1,8[&rate=5.02607572017578E-4]:7.471772980647E-1)[&rate=5.02607572017578E-4]:9.425053113853E-2,((46[&rate=5.02607572017578E-4]:4.450474319994E-1,41[&rate=5.02607572017578E-4]:4.231296237803E-1)[&rate=5.02607572017578E-4]:2.277225670405E-2,(49[&rate=5.02607572017578E-4]:4.541258458576E-1,53[&rate=5.02607572017578E-4]:4.568655718852E-1)[&rate=5.02607572017578E-4]:1.917329490055E-2)[&rate=5.02607572017578E-4]:3.763478665271E-1)[&rate=5.02607572017578E-4]:1.350910793861E-2,(12[&rate=5.02607572017578E-4]:4.559439885777E-1,15[&rate=5.02607572017578E-4]:4.943001529614E-1)[&rate=5.02607572017578E-4]:4.072121266462E-1)[&rate=5.02607572017578E-4]:3.21860530229E-1,((((63[&rate=5.02607572017578E-4]:2.403699559417E-1,58[&rate=5.02607572017578E-4]:2.376302299143E-1)[&rate=5.02607572017578E-4]:4.624013317281E-1,((40[&rate=5.02607572017578E-4]:3.290814607945E-1,54[&rate=5.02607572017578E-4]:5.208622827122E-1)[&rate=5.02607572017578E-4]:2.24801790357E-1,(47[&rate=5.02607572017578E-4]:4.480938973018E-1,42[&rate=5.02607572017578E-4]:4.316555411374E-1)[&rate=5.02607572017578E-4]:1.222277100141E-1)[&rate=5.02607572017578E-4]:1.708058447374E-1)[&rate=5.02607572017578E-4]:5.919556882444E-2,52[&rate=5.02607572017578E-4]:7.236106921106E-1)[&rate=5.02607572017578E-4]:2.888241457598E-1,((11[&rate=5.02607572017578E-4]:3.879570727756E-1,17[&rate=5.02607572017578E-4]:4.263132371593E-1)[&rate=5.02607572017578E-4]:6.044644029861E-1,(51[&rate=5.02607572017578E-4]:8.747714516741E-1,((44[&rate=5.02607572017578E-4]:5.40456052159E-1,43[&rate=5.02607572017578E-4]:5.431957781864E-1)[&rate=5.02607572017578E-4]:1.228391257951E-1,(45[&rate=5.02607572017578E-4]:4.237155334134E-1,(48[&rate=5.02607572017578E-4]:3.98596613545E-1,50[&rate=5.02607572017578E-4]:3.164048327231E-1)[&rate=5.02607572017578E-4]:2.785864589574E-2)[&rate=5.02607572017578E-4]:2.614974527599E-1)[&rate=5.02607572017578E-4]:2.690105202953E-1)[&rate=5.02607572017578E-4]:3.545824326575E-2)[&rate=5.02607572017578E-4]:1.022051429306E-1)[&rate=5.02607572017578E-4]:9.03900267606E-2)[&rate=5.02607572017578E-4]:1.080891349451E-1)[&rate=5.02607572017578E-4]:6.07451426321E-2)[&rate=5.02607572017578E-4]:2.041797049076E-2,(3[&rate=5.02607572017578E-4]:3.202488478991E-1,16[&rate=5.02607572017578E-4]:4.353173410497E-1)[&rate=5.02607572017578E-4]:9.773077168549E-1)[&rate=5.02607572017578E-4]:1.980483466919E-1)[&rate=5.02607572017578E-4]:5.859742016971E-1)[&rate=5.02607572017578E-4]:2.985519764164E-1,((((28[&rate=5.02607572017578E-4]:9.028620100755E-1,((24[&rate=5.02607572017578E-4]:5.617083532856E-1,(7[&rate=5.02607572017578E-4]:2.562663795992E-1,6[&rate=5.02607572017578E-4]:2.562663795992E-1)[&rate=5.02607572017578E-4]:1.985926586179E-1)[&rate=5.02607572017578E-4]:2.60402190246E-1,(20[&rate=5.02607572017578E-4]:4.189395325335E-1,25[&rate=5.02607572017578E-4]:4.353778886979E-1)[&rate=5.02607572017578E-4]:3.922121068884E-1)[&rate=5.02607572017578E-4]:3.691585010548E-2)[&rate=5.02607572017578E-4]:5.944148876719E-1,2[&rate=5.02607572017578E-4]:1.269879637473E0)[&rate=5.02607572017578E-4]:1.033939063599E0,34[&rate=5.02607572017578E-4]:2.760546468765E-1)[&rate=5.02607572017578E-4]:4.782305953143E-2,61[&rate=5.02607572017578E-4]:5.15134537009E-1)[&rate=5.02607572017578E-4]:9.31124676389E-3)[&rate=5.02607572017578E-4]:1.823595193754E-2)[&rate=5.02607572017578E-4]:1.015727091187E-2)[&rate=5.02607572017578E-4]:1.259661472488E-2)[&rate=5.02607572017578E-4]:1.377205855401E-1)[&rate=5.02607572017578E-4]:2.860104756066E-2,(35[&rate=5.02607572017578E-4]:5.889156725291E-1,(36[&rate=5.02607572017578E-4]:5.466645000167E-1,33[&rate=5.02607572017578E-4]:5.111453743338E-1)[&rate=5.02607572017578E-4]:6.410909600959E-2)[&rate=5.02607572017578E-4]:1.510383032302E-1);
tree STATE_33728000 [&joint=-18015.578571559596,lnP=-18015.578571559596] = [&R] (((37[&rate=5.47242010376873E-4]:2.110782525569E-1,31[&rate=5.47242010376873E-4]:2.110782525569E-1)[&rate=5.47242010376873E-4]:9.348483541165E-2,32[&rate=5.47242010376873E-4]:3.892625415206E-1)[&rate=5.47242010376873E-4]:4.385105801838E-1,(35[&rate=5.47242010376873E-4]:6.622157096254E-1,((((29[&rate=5.47242010376873E-4]:4.204980406651E-1,(61[&rate=5.47242010376873E-4]:5.405483209749E-1,(38[&rate=5.47242010376873E-4]:1.272930801596E0,((((((21[&rate=5.47242010376873E-4]:8.105480991844E-1,(23[&rate=5.47242010376873E-4]:4.95502056843E-1,18[&rate=5.47242010376873E-4]:4.763239746513E-1)[&rate=5.47242010376873E-4]:3.26004946451E-1)[&rate=5.47242010376873E-4]:1.767645030889E-1,(10[&rate=5.47242010376873E-4]:4.295435489425E-1,55[&rate=5.47242010376873E-4]:4.103654667508E-1)[&rate=5.47242010376873E-4]:4.728375464816E-1)[&rate=5.47242010376873E-4]:3.049743882859E-1,39[&rate=5.47242010376873E-4]:1.416020590525E-1)[&rate=5.47242010376873E-4]:1.434567424284E-2,(((19[&rate=5.47242010376873E-4]:7.090109002137E-1,26[&rate=5.47242010376873E-4]:7.336684344601E-1)[&rate=5.47242010376873E-4]:2.114435691706E-1,1[&rate=5.47242010376873E-4]:1.588106337678E-1)[&rate=5.47242010376873E-4]:2.159835054819E-1,22[&rate=5.47242010376873E-4]:1.155616057058E0)[&rate=5.47242010376873E-4]:1.619755118538E-1)[&rate=5.47242010376873E-4]:1.970139559006E-1,(((56[&rate=5.47242010376873E-4]:6.23793831587E-1,(59[&rate=5.47242010376873E-4]:5.75145241796E-1,60[&rate=5.47242010376873E-4]:5.80624693851E-1)[&rate=5.47242010376873E-4]:4.590886376363E-2)[&rate=5.47242010376873E-4]:2.391713897346E-1,57[&rate=5.47242010376873E-4]:8.657049473492E-1)[&rate=5.47242010376873E-4]:7.304181821851E-1,((((46[&rate=5.47242010376873E-4]:6.765294404303E-1,41[&rate=5.47242010376873E-4]:6.546116322112E-1)[&rate=5.47242010376873E-4]:9.544967126077E-2,49[&rate=5.47242010376873E-4]:7.774585637458E-1)[&rate=5.47242010376873E-4]:1.790453222006E-1,((27[&rate=5.47242010376873E-4]:4.773091699673E-1,4[&rate=5.47242010376873E-4]:3.047064302413E-1)[&rate=5.47242010376873E-4]:4.977266713672E-1,(53[&rate=5.47242010376873E-4]:7.136014218205E-1,((12[&rate=5.47242010376873E-4]:1.76156889724E-1,15[&rate=5.47242010376873E-4]:2.145130541077E-1)[&rate=5.47242010376873E-4]:1.845422444547E-1,8[&rate=5.47242010376873E-4]:3.524799560966E-1)[&rate=5.47242010376873E-4]:3.501625616142E-1)[&rate=5.47242010376873E-4]:1.491056523907E-1)[&rate=5.47242010376873E-4]:9.653653776278E-2)[&rate=5.47242010376873E-4]:2.801977285008E-1,(((((42[&rate=5.47242010376873E-4]:1.381375006014E-1,47[&rate=5.47242010376873E-4]:1.545758567658E-1)[&rate=5.47242010376873E-4]:2.581078856385E-1,(40[&rate=5.47242010376873E-4]:2.448274935885E-1,54[&rate=5.47242010376873E-4]:4.366083155063E-1)[&rate=5.47242010376873E-4]:1.514178926514E-1)[&rate=5.47242010376873E-4]:2.755024456056E-1,(63[&rate=5.47242010376873E-4]:3.035719171331E-1,58[&rate=5.47242010376873E-4]:3.008321911058E-1)[&rate=5.47242010376873E-4]:3.462581064933E-1)[&rate=5.47242010376873E-4]:5.979454663261E-2,52[&rate=5.47242010376873E-4]:6.712684058754E-1)[&rate=5.47242010376873E-4]:3.604355187175E-1,(((11[&rate=5.47242010376873E-4]:6.22745429666E-1,17[&rate=5.47242010376873E-4]:6.611015940497E-1)[&rate=5.47242010376873E-4]:3.082532460049E-1,(((43[&rate=5.47242010376873E-4]:4.379285140801E-1,(48[&rate=5.47242010376873E-4]:3.475777007912E-1,50[&rate=5.47242010376873E-4]:2.653859199693E-1)[&rate=5.47242010376873E-4]:1.12268621508E-1)[&rate=5.47242010376873E-4]:2.690283846256E-2,45[&rate=5.47242010376873E-4]:4.840094347344E-1)[&rate=5.47242010376873E-4]:3.125029278949E-1,44[&rate=5.47242010376873E-4]:7.745945544102E-1)[&rate=5.47242010376873E-4]:1.317465870142E-1)[&rate=5.47242010376873E-4]:5.505526983329E-3,51[&rate=5.47242010376873E-4]:8.543124218324E-1)[&rate=5.47242010376873E-4]:1.773915027605E-1)[&rate=5.47242010376873E-4]:1.228059090325E-1)[&rate=5.47242010376873E-4]:1.868187753609E-1)[&rate=5.47242010376873E-4]:3.413902127456E-3)[&rate=5.47242010376873E-4]:1.586868569123E-1,(5[&rate=5.47242010376873E-4]:9.82402305132E-1,((13[&rate=5.47242010376873E-4]:4.789834767549E-1,9[&rate=5.47242010376873E-4]:4.406273123715E-1)[&rate=5.47242010376873E-4]:1.967110739021E-1,(3[&rate=5.47242010376873E-4]:3.049426426865E-1,16[&rate=5.47242010376873E-4]:4.200111358371E-1)[&rate=5.47242010376873E-4]:2.639025929022E-1)[&rate=5.47242010376873E-4]:3.615022750228E-1)[&rate=5.47242010376873E-4]:5.785613094695E-1)[&rate=5.47242010376873E-4]:7.667617075431E-1)[&rate=5.47242010376873E-4]:1.205630991373E-1)[&rate=5.47242010376873E-4]:1.682989251539E-4)[&rate=5.47242010376873E-4]:2.331384223658E-2,30[&rate=5.47242010376873E-4]:4.438118829017E-1)[&rate=5.47242010376873E-4]:1.279020556601E-2,((14[&rate=5.47242010376873E-4]:2.344913297679E0,34[&rate=5.47242010376873E-4]:1.883821201953E-1)[&rate=5.47242010376873E-4]:1.727972769059E-1,(62[&rate=5.47242010376873E-4]:4.768527515622E-1,(((24[&rate=5.47242010376873E-4]:6.90403093773E-1,(7[&rate=5.47242010376873E-4]:3.803879412182E-1,6[&rate=5.47242010376873E-4]:3.803879412182E-1)[&rate=5.47242010376873E-4]:2.031658374863E-1)[&rate=5.47242010376873E-4]:1.013095763452E-1,(28[&rate=5.47242010376873E-4]:6.55864903627E-1,(20[&rate=5.47242010376873E-4]:4.247378191979E-1,25[&rate=5.47242010376873E-4]:4.411761753623E-1)[&rate=5.47242010376873E-4]:1.76332563881E-1)[&rate=5.47242010376873E-4]:1.796833829296E-1)[&rate=5.47242010376873E-4]:2.854885071873E-1,2[&rate=5.47242010376873E-4]:8.936395334698E-1)[&rate=5.47242010376873E-4]:1.482561971741E0)[&rate=5.47242010376873E-4]:1.274194608556E-2)[&rate=5.47242010376873E-4]:2.43844400003E-2)[&rate=5.47242010376873E-4]:5.134712047665E-2,(36[&rate=5.47242010376873E-4]:4.974754364964E-1,33[&rate=5.47242010376873E-4]:4.619563108135E-1)[&rate=5.47242010376873E-4]:1.607469964915E-1)[&rate=5.47242010376873E-4]:2.585120013475E-2)[&rate=5.47242010376873E-4]:1.546284503303E-1);
tree STATE_33730000 [&joint=-18014.2041002881,lnP=-18014.2041002881] = [&R] (62[&rate=5.168250998679252E-4]:7.626853775448E-1,((((30[&rate=5.168250998679252E-4]:4.326135849805E-1,61[&rate=5.168250998679252E-4]:5.528321642154E-1)[&rate=5.168250998679252E-4]:2.927692855922E-2,((29[&rate=5.168250998679252E-4]:3.725120483047E-1,(14[&rate=5.168250998679252E-4]:2.286577586531E0,(((24[&rate=5.168250998679252E-4]:7.490781634811E-1,(7[&rate=5.168250998679252E-4]:8.016680575185E-2,6[&rate=5.168250998679252E-4]:8.016680575185E-2)[&rate=5.168250998679252E-4]:5.620620426607E-1)[&rate=5.168250998679252E-4]:1.923259184012E-1,(28[&rate=5.168250998679252E-4]:7.762534588189E-1,(20[&rate=5.168250998679252E-4]:4.659053852274E-1,25[&rate=5.168250998679252E-4]:4.823437413917E-1)[&rate=5.168250998679252E-4]:2.555535530434E-1)[&rate=5.168250998679252E-4]:2.089862395018E-1)[&rate=5.168250998679252E-4]:5.298081372936E-2,2[&rate=5.168250998679252E-4]:8.108232517759E-1)[&rate=5.168250998679252E-4]:1.346987211467E0)[&rate=5.168250998679252E-4]:1.714273878912E-1)[&rate=5.168250998679252E-4]:1.853841978109E-2,34[&rate=5.168250998679252E-4]:3.200122167196E-1)[&rate=5.168250998679252E-4]:7.084004545393E-2)[&rate=5.168250998679252E-4]:4.179427761124E-2,(38[&rate=5.168250998679252E-4]:1.254049127749E0,((((((21[&rate=5.168250998679252E-4]:9.525475317013E-1,(23[&rate=5.168250998679252E-4]:3.738960669363E-1,18[&rate=5.168250998679252E-4]:3.547179847446E-1)[&rate=5.168250998679252E-4]:5.896103688746E-1)[&rate=5.168250998679252E-4]:7.147934730569E-2,(10[&rate=5.168250998679252E-4]:6.32681892178E-1,55[&rate=5.168250998679252E-4]:6.135038099862E-1)[&rate=5.168250998679252E-4]:3.064134799798E-1)[&rate=5.168250998679252E-4]:2.069790282296E-1,39[&rate=5.168250998679252E-4]:8.032097572985E-2)[&rate=5.168250998679252E-4]:9.134399583765E-3,(((19[&rate=5.168250998679252E-4]:4.96228552314E-1,26[&rate=5.168250998679252E-4]:5.208860865605E-1)[&rate=5.168250998679252E-4]:3.442004010692E-1,1[&rate=5.168250998679252E-4]:7.878511776672E-2)[&rate=5.168250998679252E-4]:1.760802835845E-1,22[&rate=5.168250998679252E-4]:1.035687319159E0)[&rate=5.168250998679252E-4]:2.154118917705E-1)[&rate=5.168250998679252E-4]:2.475356878575E-1,(((((8[&rate=5.168250998679252E-4]:8.835380056897E-1,(27[&rate=5.168250998679252E-4]:4.084238876329E-1,4[&rate=5.168250998679252E-4]:2.358211479069E-1)[&rate=5.168250998679252E-4]:5.984017892897E-1)[&rate=5.168250998679252E-4]:4.923142059257E-2,(49[&rate=5.168250998679252E-4]:5.638209491241E-1,(53[&rate=5.168250998679252E-4]:5.008365295637E-1,(46[&rate=5.168250998679252E-4]:4.872753666228E-1,41[&rate=5.168250998679252E-4]:4.653575584037E-1)[&rate=5.168250998679252E-4]:5.341984858564E-3)[&rate=5.168250998679252E-4]:6.5724145588E-2)[&rate=5.168250998679252E-4]:3.771676552403E-1)[&rate=5.168250998679252E-4]:5.706234737041E-3,(12[&rate=5.168250998679252E-4]:6.143561959232E-1,15[&rate=5.168250998679252E-4]:6.527123603069E-1)[&rate=5.168250998679252E-4]:3.323386431782E-1)[&rate=5.168250998679252E-4]:2.954808481629E-1,((((40[&rate=5.168250998679252E-4]:5.344901100048E-1,((54[&rate=5.168250998679252E-4]:2.657330481769E-1,47[&rate=5.168250998679252E-4]:9.039058242353E-2)[&rate=5.168250998679252E-4]:1.028625788252E-1,42[&rate=5.168250998679252E-4]:1.768148050844E-1)[&rate=5.168250998679252E-4]:3.576753049205E-1)[&rate=5.168250998679252E-4]:4.810344827761E-1,(63[&rate=5.168250998679252E-4]:3.58036209736E-1,58[&rate=5.168250998679252E-4]:3.552964837087E-1)[&rate=5.168250998679252E-4]:6.355705748258E-1)[&rate=5.168250998679252E-4]:4.007052647924E-2,((51[&rate=5.168250998679252E-4]:8.672558723421E-1,((((48[&rate=5.168250998679252E-4]:2.917054939952E-1,50[&rate=5.168250998679252E-4]:2.095137131734E-1)[&rate=5.168250998679252E-4]:1.338850955722E-1,43[&rate=5.168250998679252E-4]:4.036727813483E-1)[&rate=5.168250998679252E-4]:2.570266506029E-2,45[&rate=5.168250998679252E-4]:4.485535286003E-1)[&rate=5.168250998679252E-4]:3.716027770491E-1,44[&rate=5.168250998679252E-4]:7.982384974303E-1)[&rate=5.168250998679252E-4]:1.265516214872E-1)[&rate=5.168250998679252E-4]:4.502670818392E-2,(11[&rate=5.168250998679252E-4]:4.714480570119E-1,17[&rate=5.168250998679252E-4]:5.098042213956E-1)[&rate=5.168250998679252E-4]:5.23026304336E-1)[&rate=5.168250998679252E-4]:8.303856613133E-2)[&rate=5.168250998679252E-4]:5.613925974231E-2,52[&rate=5.168250998679252E-4]:1.0514604064E0)[&rate=5.168250998679252E-4]:1.085235000427E-1)[&rate=5.168250998679252E-4]:2.900930275003E-2,((60[&rate=5.168250998679252E-4]:4.568882365174E-1,(59[&rate=5.168250998679252E-4]:4.41078722941E-1,56[&rate=5.168250998679252E-4]:4.438184489683E-1)[&rate=5.168250998679252E-4]:1.033006152153E-2)[&rate=5.168250998679252E-4]:9.962725314137E-2,57[&rate=5.168250998679252E-4]:5.565154896588E-1)[&rate=5.168250998679252E-4]:8.872722400817E-1)[&rate=5.168250998679252E-4]:1.397786758963E-1)[&rate=5.168250998679252E-4]:1.959643780298E-1,((3[&rate=5.168250998679252E-4]:4.024121382474E-1,16[&rate=5.168250998679252E-4]:5.17480631398E-1)[&rate=5.168250998679252E-4]:5.019807067369E-1,(5[&rate=5.168250998679252E-4]:9.243605982808E-1,(13[&rate=5.168250998679252E-4]:5.739020502913E-1,9[&rate=5.168250998679252E-4]:5.355458859079E-1)[&rate=5.168250998679252E-4]:4.052530685373E-1)[&rate=5.168250998679252E-4]:3.2087041224E-2)[&rate=5.168250998679252E-4]:6.258228701892E-1)[&rate=5.168250998679252E-4]:7.265731386027E-1)[&rate=5.168250998679252E-4]:2.227998223962E-1)[&rate=5.168250998679252E-4]:3.773546593053E-2,(35[&rate=5.168250998679252E-4]:6.316129178907E-1,(((37[&rate=5.168250998679252E-4]:1.296590305502E-1,31[&rate=5.168250998679252E-4]:1.296590305502E-1)[&rate=5.168250998679252E-4]:1.569697064433E-1,32[&rate=5.168250998679252E-4]:3.713281905455E-1)[&rate=5.168250998679252E-4]:1.917753524393E-1,(36[&rate=5.168250998679252E-4]:5.136145397808E-1,33[&rate=5.168250998679252E-4]:4.780954140979E-1)[&rate=5.168250998679252E-4]:6.041796495253E-2)[&rate=5.168250998679252E-4]:7.943833665464E-2)[&rate=5.168250998679252E-4]:3.822263973707E-2)[&rate=5.168250998679252E-4]:1.63888071283E-1);
tree STATE_33732000 [&joint=-18013.7991715824,lnP=-18013.7991715824] = [&R] ((((30[&rate=5.361844294406562E-4]:5.673269726852E-1,(((37[&rate=5.361844294406562E-4]:1.929588193797E-1,31[&rate=5.361844294406562E-4]:1.929588193797E-1)[&rate=5.361844294406562E-4]:1.523864812224E-1,32[&rate=5.361844294406562E-4]:4.300447541541E-1)[&rate=5.361844294406562E-4]:2.234862546513E-1,(35[&rate=5.361844294406562E-4]:5.596822039463E-1,(36[&rate=5.361844294406562E-4]:2.552471857576E-1,33[&rate=5.361844294406562E-4]:2.197280600747E-1)[&rate=5.361844294406562E-4]:3.26292941686E-1)[&rate=5.361844294406562E-4]:8.291984311032E-2)[&rate=5.361844294406562E-4]:5.31402261748E-2)[&rate=5.361844294406562E-4]:1.269961737228E-2,(61[&rate=5.361844294406562E-4]:6.939568297923E-1,(29[&rate=5.361844294406562E-4]:5.252699809441E-1,34[&rate=5.361844294406562E-4]:4.542317295779E-1)[&rate=5.361844294406562E-4]:4.846826961328E-2)[&rate=5.361844294406562E-4]:6.288339500096E-3)[&rate=5.361844294406562E-4]:1.74069217925E-2,62[&rate=5.361844294406562E-4]:6.548105610303E-1)[&rate=5.361844294406562E-4]:1.956194575838E-2,((((28[&rate=5.361844294406562E-4]:8.122289023777E-1,((20[&rate=5.361844294406562E-4]:2.286635044189E-1,25[&rate=5.361844294406562E-4]:2.451018605833E-1)[&rate=5.361844294406562E-4]:4.98055382712E-1,(24[&rate=5.361844294406562E-4]:5.723640492165E-1,(7[&rate=5.361844294406562E-4]:2.656489013281E-1,6[&rate=5.361844294406562E-4]:2.656489013281E-1)[&rate=5.361844294406562E-4]:1.998658328198E-1)[&rate=5.361844294406562E-4]:1.65313742024E-1)[&rate=5.361844294406562E-4]:3.071549469882E-2)[&rate=5.361844294406562E-4]:2.592995128336E-1,2[&rate=5.361844294406562E-4]:8.441311549372E-1)[&rate=5.361844294406562E-4]:1.547452713685E0,14[&rate=5.361844294406562E-4]:2.52035099191E0)[&rate=5.361844294406562E-4]:9.294102281973E-2,(38[&rate=5.361844294406562E-4]:1.261687230004E0,((((((21[&rate=5.361844294406562E-4]:6.377959872705E-1,(23[&rate=5.361844294406562E-4]:4.55931266462E-1,18[&rate=5.361844294406562E-4]:4.367531842702E-1)[&rate=5.361844294406562E-4]:1.928236249182E-1)[&rate=5.361844294406562E-4]:4.047827357945E-1,(10[&rate=5.361844294406562E-4]:6.960604015624E-1,55[&rate=5.361844294406562E-4]:6.768823193706E-1)[&rate=5.361844294406562E-4]:2.615868146534E-1)[&rate=5.361844294406562E-4]:5.02429199064E-1,39[&rate=5.361844294406562E-4]:3.943229906223E-1)[&rate=5.361844294406562E-4]:8.616514797993E-2,(((19[&rate=5.361844294406562E-4]:8.661717095794E-1,26[&rate=5.361844294406562E-4]:8.908292438258E-1)[&rate=5.361844294406562E-4]:1.648700510233E-1,1[&rate=5.361844294406562E-4]:2.693979249861E-1)[&rate=5.361844294406562E-4]:1.228581211591E-1,22[&rate=5.361844294406562E-4]:1.173077963953E0)[&rate=5.361844294406562E-4]:4.690540102651E-1)[&rate=5.361844294406562E-4]:7.815677174555E-2,((((12[&rate=5.361844294406562E-4]:3.674535851784E-1,15[&rate=5.361844294406562E-4]:4.058097495621E-1)[&rate=5.361844294406562E-4]:6.950113819909E-1,((8[&rate=5.361844294406562E-4]:6.983723636858E-1,(27[&rate=5.361844294406562E-4]:3.336681737054E-1,4[&rate=5.361844294406562E-4]:1.610654339794E-1)[&rate=5.361844294406562E-4]:4.879918612133E-1)[&rate=5.361844294406562E-4]:1.685264606936E-1,(((53[&rate=5.361844294406562E-4]:5.21534441118E-1,46[&rate=5.361844294406562E-4]:5.133152630357E-1)[&rate=5.361844294406562E-4]:9.542908500428E-2,41[&rate=5.361844294406562E-4]:5.868265398209E-1)[&rate=5.361844294406562E-4]:1.52482461963E-1,49[&rate=5.361844294406562E-4]:7.667062620577E-1)[&rate=5.361844294406562E-4]:1.084117404038E-1)[&rate=5.361844294406562E-4]:1.873469647079E-1)[&rate=5.361844294406562E-4]:2.527893627076E-1,((52[&rate=5.361844294406562E-4]:1.03674069856E0,(((40[&rate=5.361844294406562E-4]:3.02934919539E-1,(47[&rate=5.361844294406562E-4]:1.699721158176E-1,42[&rate=5.361844294406562E-4]:1.535337596533E-1)[&rate=5.361844294406562E-4]:1.494011598857E-1)[&rate=5.361844294406562E-4]:3.350457926082E-2,54[&rate=5.361844294406562E-4]:5.282203207176E-1)[&rate=5.361844294406562E-4]:5.075824207053E-1,(63[&rate=5.361844294406562E-4]:1.638197376424E-1,58[&rate=5.361844294406562E-4]:1.61080011615E-1)[&rate=5.361844294406562E-4]:6.582843736437E-1)[&rate=5.361844294406562E-4]:2.529927516573E-1)[&rate=5.361844294406562E-4]:7.36515299335E-2,((51[&rate=5.361844294406562E-4]:7.277045587792E-1,(11[&rate=5.361844294406562E-4]:4.334915308839E-1,17[&rate=5.361844294406562E-4]:4.718476952675E-1)[&rate=5.361844294406562E-4]:3.764048087172E-1)[&rate=5.361844294406562E-4]:9.232825514374E-2,(44[&rate=5.361844294406562E-4]:7.93051104635E-1,(45[&rate=5.361844294406562E-4]:5.38610272088E-1,(43[&rate=5.361844294406562E-4]:4.931485370436E-1,(48[&rate=5.361844294406562E-4]:2.79787361991E-1,50[&rate=5.361844294406562E-4]:1.975955811691E-1)[&rate=5.361844294406562E-4]:2.352789832717E-1)[&rate=5.361844294406562E-4]:2.62836528527E-2)[&rate=5.361844294406562E-4]:2.763586407661E-1)[&rate=5.361844294406562E-4]:8.451595586334E-2)[&rate=5.361844294406562E-4]:2.903594145702E-1)[&rate=5.361844294406562E-4]:1.22670320562E-1)[&rate=5.361844294406562E-4]:2.882466079997E-1,(((59[&rate=5.361844294406562E-4]:3.389809647328E-1,60[&rate=5.361844294406562E-4]:3.444604167877E-1)[&rate=5.361844294406562E-4]:1.26819916051E-1,56[&rate=5.361844294406562E-4]:4.685406068111E-1)[&rate=5.361844294406562E-4]:2.004233561783E-1,57[&rate=5.361844294406562E-4]:6.71703689017E-1)[&rate=5.361844294406562E-4]:1.104399988586E0)[&rate=5.361844294406562E-4]:2.911657521064E-2)[&rate=5.361844294406562E-4]:1.341591549592E-1,(((3[&rate=5.361844294406562E-4]:5.285490729267E-1,16[&rate=5.361844294406562E-4]:6.436175660773E-1)[&rate=5.361844294406562E-4]:3.388135091946E-1,5[&rate=5.361844294406562E-4]:9.194173766417E-1)[&rate=5.361844294406562E-4]:6.690498444283E-3,(13[&rate=5.361844294406562E-4]:4.674285677248E-1,9[&rate=5.361844294406562E-4]:4.290724033414E-1)[&rate=5.361844294406562E-4]:5.13473827909E-1)[&rate=5.361844294406562E-4]:8.160112587141E-1)[&rate=5.361844294406562E-4]:5.743626167518E-1)[&rate=5.361844294406562E-4]:2.392760176022E-1)[&rate=5.361844294406562E-4]:8.919636899616E-2);
tree STATE_33734000 [&joint=-18016.135167058266,lnP=-18016.135167058266] = [&R] ((((37[&rate=5.293930691532724E-4]:3.234359132231E-1,31[&rate=5.293930691532724E-4]:3.234359132231E-1)[&rate=5.293930691532724E-4]:1.177223629111E-1,32[&rate=5.293930691532724E-4]:5.258577296863E-1)[&rate=5.293930691532724E-4]:2.713044904333E-1,(((36[&rate=5.293930691532724E-4]:5.269856527078E-1,33[&rate=5.293930691532724E-4]:4.91466527025E-1)[&rate=5.293930691532724E-4]:1.637978684807E-1,(38[&rate=5.293930691532724E-4]:1.377541326107E0,((((((21[&rate=5.293930691532724E-4]:9.50409180376E-1,(23[&rate=5.293930691532724E-4]:6.201468723789E-1,18[&rate=5.293930691532724E-4]:6.009687901871E-1)[&rate=5.293930691532724E-4]:3.412212121067E-1)[&rate=5.293930691532724E-4]:1.631987978344E-1,(10[&rate=5.293930691532724E-4]:7.200978253233E-1,55[&rate=5.293930691532724E-4]:7.009197431316E-1)[&rate=5.293930691532724E-4]:3.085786460378E-1)[&rate=5.293930691532724E-4]:3.394194639659E-1,(39[&rate=5.293930691532724E-4]:2.396561923263E-1,(((19[&rate=5.293930691532724E-4]:5.592262034829E-1,26[&rate=5.293930691532724E-4]:5.838837377294E-1)[&rate=5.293930691532724E-4]:3.085841364419E-1,1[&rate=5.293930691532724E-4]:1.061665043083E-1)[&rate=5.293930691532724E-4]:6.30521003693E-2,22[&rate=5.293930691532724E-4]:9.500405224859E-1)[&rate=5.293930691532724E-4]:4.512595054568E-1)[&rate=5.293930691532724E-4]:6.268631834322E-2)[&rate=5.293930691532724E-4]:1.355226156197E-1,(((56[&rate=5.293930691532724E-4]:4.330298620572E-1,60[&rate=5.293930691532724E-4]:4.357695880847E-1)[&rate=5.293930691532724E-4]:8.108362287954E-2,59[&rate=5.293930691532724E-4]:5.113737589093E-1)[&rate=5.293930691532724E-4]:7.113355977162E-2,57[&rate=5.293930691532724E-4]:5.879867707359E-1)[&rate=5.293930691532724E-4]:1.096453698019E0)[&rate=5.293930691532724E-4]:1.106475830456E-1,((((8[&rate=5.293930691532724E-4]:7.051567317491E-1,(27[&rate=5.293930691532724E-4]:4.19160158955E-1,4[&rate=5.293930691532724E-4]:2.46557419229E-1)[&rate=5.293930691532724E-4]:4.09284244027E-1)[&rate=5.293930691532724E-4]:5.244804525798E-3,(12[&rate=5.293930691532724E-4]:2.011968673049E-1,15[&rate=5.293930691532724E-4]:2.395530316886E-1)[&rate=5.293930691532724E-4]:5.174238470521E-1)[&rate=5.293930691532724E-4]:3.407874535651E-1,((41[&rate=5.293930691532724E-4]:6.632879941007E-1,49[&rate=5.293930691532724E-4]:6.906852543745E-1)[&rate=5.293930691532724E-4]:2.174706942251E-1,(53[&rate=5.293930691532724E-4]:3.323092489667E-1,46[&rate=5.293930691532724E-4]:3.240900708844E-1)[&rate=5.293930691532724E-4]:5.785864256605E-1)[&rate=5.293930691532724E-4]:1.512522193225E-1)[&rate=5.293930691532724E-4]:3.2903463066E-1,(((63[&rate=5.293930691532724E-4]:2.96640171747E-1,58[&rate=5.293930691532724E-4]:2.939004457196E-1)[&rate=5.293930691532724E-4]:3.675609732662E-1,(52[&rate=5.293930691532724E-4]:3.760940342146E-1,(((54[&rate=5.293930691532724E-4]:4.27944828322E-1,40[&rate=5.293930691532724E-4]:2.361640064043E-1)[&rate=5.293930691532724E-4]:2.535364534985E-2,42[&rate=5.293930691532724E-4]:2.615176517541E-1)[&rate=5.293930691532724E-4]:2.626513098385E-2,47[&rate=5.293930691532724E-4]:3.042211389024E-1)[&rate=5.293930691532724E-4]:1.485852240794E-1)[&rate=5.293930691532724E-4]:2.497509464149E-1)[&rate=5.293930691532724E-4]:3.875160249384E-1,((51[&rate=5.293930691532724E-4]:8.198923453474E-1,(44[&rate=5.293930691532724E-4]:6.757766890249E-1,((43[&rate=5.293930691532724E-4]:4.374739733516E-1,45[&rate=5.293930691532724E-4]:4.566520555433E-1)[&rate=5.293930691532724E-4]:7.465388078938E-2,(48[&rate=5.293930691532724E-4]:2.729023808202E-1,50[&rate=5.293930691532724E-4]:1.907105999984E-1)[&rate=5.293930691532724E-4]:2.611432815398E-1)[&rate=5.293930691532724E-4]:1.663885609113E-1)[&rate=5.293930691532724E-4]:2.016499028978E-1)[&rate=5.293930691532724E-4]:1.094684227616E-1,(11[&rate=5.293930691532724E-4]:4.676747580931E-1,17[&rate=5.293930691532724E-4]:5.060309224768E-1)[&rate=5.293930691532724E-4]:5.438777908377E-1)[&rate=5.293930691532724E-4]:8.400023745889E-2)[&rate=5.293930691532724E-4]:2.928900121925E-1)[&rate=5.293930691532724E-4]:2.340425134922E-1)[&rate=5.293930691532724E-4]:1.319742168974E-1,(((13[&rate=5.293930691532724E-4]:6.000920273872E-1,9[&rate=5.293930691532724E-4]:5.617358630037E-1)[&rate=5.293930691532724E-4]:4.218603182137E-1,(3[&rate=5.293930691532724E-4]:3.657163763813E-1,16[&rate=5.293930691532724E-4]:4.807848695319E-1)[&rate=5.293930691532724E-4]:5.493866541512E-1)[&rate=5.293930691532724E-4]:1.282210195702E-1,5[&rate=5.293930691532724E-4]:1.095378844623E0)[&rate=5.293930691532724E-4]:6.344231501022E-1)[&rate=5.293930691532724E-4]:7.025338519297E-1)[&rate=5.293930691532724E-4]:1.361331300319E-1)[&rate=5.293930691532724E-4]:8.487378386189E-2,35[&rate=5.293930691532724E-4]:7.537993815532E-1)[&rate=5.293930691532724E-4]:3.243387681761E-2)[&rate=5.293930691532724E-4]:3.955524940304E-2,((14[&rate=5.293930691532724E-4]:2.666548377365E0,61[&rate=5.293930691532724E-4]:7.012740304827E-1)[&rate=5.293930691532724E-4]:6.720055795676E-2,((30[&rate=5.293930691532724E-4]:5.020406172146E-1,(((28[&rate=5.293930691532724E-4]:8.817062775112E-1,((20[&rate=5.293930691532724E-4]:4.071419029215E-1,25[&rate=5.293930691532724E-4]:4.235802590858E-1)[&rate=5.293930691532724E-4]:3.991106837799E-1,(24[&rate=5.293930691532724E-4]:7.793762016069E-1,(7[&rate=5.293930691532724E-4]:2.660181774755E-1,6[&rate=5.293930691532724E-4]:2.660181774755E-1)[&rate=5.293930691532724E-4]:4.065087090629E-1)[&rate=5.293930691532724E-4]:3.783528920418E-2)[&rate=5.293930691532724E-4]:2.065917026179E-2)[&rate=5.293930691532724E-4]:2.051178099782E-1,2[&rate=5.293930691532724E-4]:8.594268272154E-1)[&rate=5.293930691532724E-4]:1.519222127676E0,34[&rate=5.293930691532724E-4]:3.508849006955E-1)[&rate=5.293930691532724E-4]:8.011746515289E-2)[&rate=5.293930691532724E-4]:2.462602104689E-2,(29[&rate=5.293930691532724E-4]:3.991459075305E-1,62[&rate=5.293930691532724E-4]:4.565229567108E-1)[&rate=5.293930691532724E-4]:1.275207307311E-1)[&rate=5.293930691532724E-4]:1.215893709431E-1)[&rate=5.293930691532724E-4]:4.911719802299E-2);
tree STATE_33736000 [&joint=-18010.273901932087,lnP=-18010.273901932087] = [&R] (30[&rate=4.987889825937865E-4]:8.530205428498E-1,((((36[&rate=4.987889825937865E-4]:5.39604738907E-1,33[&rate=4.987889825937865E-4]:5.040856132241E-1)[&rate=4.987889825937865E-4]:2.264120821427E-1,35[&rate=4.987889825937865E-4]:7.441588975524E-1)[&rate=4.987889825937865E-4]:2.770869177644E-3,((38[&rate=4.987889825937865E-4]:1.340362192878E0,(((((((((53[&rate=4.987889825937865E-4]:7.349356242517E-1,49[&rate=4.987889825937865E-4]:7.321958982241E-1)[&rate=4.987889825937865E-4]:8.06150156318E-2,41[&rate=4.987889825937865E-4]:7.854136535821E-1)[&rate=4.987889825937865E-4]:7.895239906794E-2,46[&rate=4.987889825937865E-4]:8.862838608691E-1)[&rate=4.987889825937865E-4]:1.487242528696E-1,((27[&rate=4.987889825937865E-4]:3.147969369014E-1,4[&rate=4.987889825937865E-4]:1.421941971754E-1)[&rate=4.987889825937865E-4]:3.985763237571E-1,8[&rate=4.987889825937865E-4]:5.900855894256E-1)[&rate=4.987889825937865E-4]:4.421827982857E-1)[&rate=4.987889825937865E-4]:2.76288273021E-2,(12[&rate=4.987889825937865E-4]:7.970773824502E-1,15[&rate=4.987889825937865E-4]:8.354335468339E-1)[&rate=4.987889825937865E-4]:2.710390106453E-1)[&rate=4.987889825937865E-4]:2.361376189387E-1,(((63[&rate=4.987889825937865E-4]:4.07054694499E-1,58[&rate=4.987889825937865E-4]:4.043149684716E-1)[&rate=4.987889825937865E-4]:6.058064418276E-1,(((40[&rate=4.987889825937865E-4]:7.556391412809E-2,42[&rate=4.987889825937865E-4]:7.556391412809E-2)[&rate=4.987889825937865E-4]:7.080576771969E-2,(54[&rate=4.987889825937865E-4]:2.487865085397E-1,47[&rate=4.987889825937865E-4]:7.344404278628E-2)[&rate=4.987889825937865E-4]:8.936399522587E-2)[&rate=4.987889825937865E-4]:4.532020104508E-1,52[&rate=4.987889825937865E-4]:5.392977196958E-1)[&rate=4.987889825937865E-4]:4.352072522471E-1)[&rate=4.987889825937865E-4]:1.731208978032E-1,(((((48[&rate=4.987889825937865E-4]:2.985722875585E-1,50[&rate=4.987889825937865E-4]:2.163805067367E-1)[&rate=4.987889825937865E-4]:2.315973816287E-1,45[&rate=4.987889825937865E-4]:5.274299431599E-1)[&rate=4.987889825937865E-4]:7.110909244729E-2,(44[&rate=4.987889825937865E-4]:4.531042954213E-1,43[&rate=4.987889825937865E-4]:4.558440214486E-1)[&rate=4.987889825937865E-4]:1.235169319669E-1)[&rate=4.987889825937865E-4]:2.957173954914E-1,51[&rate=4.987889825937865E-4]:8.148043763042E-1)[&rate=4.987889825937865E-4]:2.313177934546E-2,(11[&rate=4.987889825937865E-4]:4.487884920281E-1,17[&rate=4.987889825937865E-4]:4.871446564118E-1)[&rate=4.987889825937865E-4]:4.713394444434E-1)[&rate=4.987889825937865E-4]:3.096897140964E-1)[&rate=4.987889825937865E-4]:7.443636146624E-2)[&rate=4.987889825937865E-4]:8.844887973639E-2,((((21[&rate=4.987889825937865E-4]:9.217356566478E-1,(23[&rate=4.987889825937865E-4]:7.39381628438E-1,18[&rate=4.987889825937865E-4]:7.202035462463E-1)[&rate=4.987889825937865E-4]:1.933129323194E-1)[&rate=4.987889825937865E-4]:1.713318026324E-1,(10[&rate=4.987889825937865E-4]:8.561026711585E-1,55[&rate=4.987889825937865E-4]:8.369245889667E-1)[&rate=4.987889825937865E-4]:1.520332812726E-1)[&rate=4.987889825937865E-4]:2.385574229236E-1,(((19[&rate=4.987889825937865E-4]:6.956584961881E-1,26[&rate=4.987889825937865E-4]:7.203160304346E-1)[&rate=4.987889825937865E-4]:1.519937832983E-1,1[&rate=4.987889825937865E-4]:8.600844386993E-2)[&rate=4.987889825937865E-4]:2.079390172268E-1,22[&rate=4.987889825937865E-4]:1.074769378905E0)[&rate=4.987889825937865E-4]:2.678144074085E-1)[&rate=4.987889825937865E-4]:2.792637597378E-2,39[&rate=4.987889825937865E-4]:2.088663266709E-1)[&rate=4.987889825937865E-4]:1.098639623601E-1)[&rate=4.987889825937865E-4]:2.488018983103E-2,(((59[&rate=4.987889825937865E-4]:5.39018037659E-1,56[&rate=4.987889825937865E-4]:5.417577636863E-1)[&rate=4.987889825937865E-4]:5.888953988055E-3,60[&rate=4.987889825937865E-4]:5.50386443702E-1)[&rate=4.987889825937865E-4]:2.575482564354E-1,57[&rate=4.987889825937865E-4]:8.079347001374E-1)[&rate=4.987889825937865E-4]:7.822511211904E-1)[&rate=4.987889825937865E-4]:9.018296285172E-2,((5[&rate=4.987889825937865E-4]:6.964837182275E-1,(13[&rate=4.987889825937865E-4]:2.938401209677E-1,9[&rate=4.987889825937865E-4]:2.554839565842E-1)[&rate=4.987889825937865E-4]:4.574381178076E-1)[&rate=4.987889825937865E-4]:7.963768430987E-2,(3[&rate=4.987889825937865E-4]:5.20451481826E-1,16[&rate=4.987889825937865E-4]:6.355199749766E-1)[&rate=4.987889825937865E-4]:2.036151261909E-1)[&rate=4.987889825937865E-4]:7.069871076695E-1)[&rate=4.987889825937865E-4]:9.120482032189E-1)[&rate=4.987889825937865E-4]:2.471023639804E-1,((37[&rate=4.987889825937865E-4]:4.232942913345E-1,31[&rate=4.987889825937865E-4]:4.232942913345E-1)[&rate=4.987889825937865E-4]:6.409606067904E-2,32[&rate=4.987889825937865E-4]:5.720898055656E-1)[&rate=4.987889825937865E-4]:1.815548545938E-1)[&rate=4.987889825937865E-4]:4.214068319376E-3)[&rate=4.987889825937865E-4]:7.735690486962E-2,(((14[&rate=4.987889825937865E-4]:2.590969626824E0,(29[&rate=4.987889825937865E-4]:4.198360660831E-1,34[&rate=4.987889825937865E-4]:3.487978147169E-1)[&rate=4.987889825937865E-4]:8.564063462349E-2)[&rate=4.987889825937865E-4]:1.574663133022E-1,((((20[&rate=4.987889825937865E-4]:3.751239561257E-1,25[&rate=4.987889825937865E-4]:3.915623122901E-1)[&rate=4.987889825937865E-4]:3.444016924362E-1,28[&rate=4.987889825937865E-4]:7.7432016911E-1)[&rate=4.987889825937865E-4]:7.037986547263E-3,(24[&rate=4.987889825937865E-4]:6.374587861909E-1,(7[&rate=4.987889825937865E-4]:9.505071977138E-2,6[&rate=4.987889825937865E-4]:9.505071977138E-2)[&rate=4.987889825937865E-4]:4.35558751351E-1)[&rate=4.987889825937865E-4]:1.000637530279E-1)[&rate=4.987889825937865E-4]:2.186891328388E-1,2[&rate=4.987889825937865E-4]:7.72650028222E-1)[&rate=4.987889825937865E-4]:1.847018788616E0)[&rate=4.987889825937865E-4]:7.607376388307E-3,(61[&rate=4.987889825937865E-4]:5.983934619974E-1,62[&rate=4.987889825937865E-4]:5.355519319428E-1)[&rate=4.987889825937865E-4]:1.923755076347E-1)[&rate=4.987889825937865E-4]:2.532098065622E-2)[&rate=4.987889825937865E-4]:1.571491717964E-1);
tree STATE_33738000 [&joint=-18029.142366677566,lnP=-18029.142366677566] = [&R] ((((((14[&rate=5.689469575385746E-4]:2.334135588134E0,((((20[&rate=5.689469575385746E-4]:3.712894147361E-1,25[&rate=5.689469575385746E-4]:3.877277709005E-1)[&rate=5.689469575385746E-4]:2.500292564762E-1,28[&rate=5.689469575385746E-4]:6.761131917604E-1)[&rate=5.689469575385746E-4]:3.870488718727E-1,(24[&rate=5.689469575385746E-4]:8.958405809091E-1,(7[&rate=5.689469575385746E-4]:1.724956571107E-1,6[&rate=5.689469575385746E-4]:1.724956571107E-1)[&rate=5.689469575385746E-4]:6.164956087299E-1)[&rate=5.689469575385746E-4]:1.234858662856E-1)[&rate=5.689469575385746E-4]:1.799715249448E-1,2[&rate=5.689469575385746E-4]:1.015736328304E0)[&rate=5.689469575385746E-4]:1.189632136542E0)[&rate=5.689469575385746E-4]:6.62851804332E-2,34[&rate=5.689469575385746E-4]:2.438895910836E-1)[&rate=5.689469575385746E-4]:1.090245175047E-2,62[&rate=5.689469575385746E-4]:3.832073433806E-1)[&rate=5.689469575385746E-4]:1.80386408604E-1,61[&rate=5.689469575385746E-4]:6.264352820392E-1)[&rate=5.689469575385746E-4]:2.430438609743E-1,(30[&rate=5.689469575385746E-4]:7.340151277877E-1,29[&rate=5.689469575385746E-4]:7.340151277877E-1)[&rate=5.689469575385746E-4]:1.524543599085E-2)[&rate=5.689469575385746E-4]:1.460800004807E-2,((36[&rate=5.689469575385746E-4]:3.286020334458E-1,33[&rate=5.689469575385746E-4]:2.93082907763E-1)[&rate=5.689469575385746E-4]:3.480310565519E-1,(((37[&rate=5.689469575385746E-4]:1.168038774172E-1,31[&rate=5.689469575385746E-4]:1.168038774172E-1)[&rate=5.689469575385746E-4]:2.212915705789E-1,32[&rate=5.689469575385746E-4]:4.227949015481E-1)[&rate=5.689469575385746E-4]:2.370322298446E-1,((38[&rate=5.689469575385746E-4]:9.377328405887E-1,((((((((19[&rate=5.689469575385746E-4]:9.429647742544E-1,26[&rate=5.689469575385746E-4]:9.676223085008E-1)[&rate=5.689469575385746E-4]:3.838624566326E-2,1[&rate=5.689469575385746E-4]:2.197071843012E-1)[&rate=5.689469575385746E-4]:1.967390813384E-2,22[&rate=5.689469575385746E-4]:1.020203010243E0)[&rate=5.689469575385746E-4]:2.847694623213E-1,39[&rate=5.689469575385746E-4]:1.433286369482E-1)[&rate=5.689469575385746E-4]:2.03707362462E-2,((21[&rate=5.689469575385746E-4]:9.525289477266E-1,(23[&rate=5.689469575385746E-4]:8.063360533704E-1,18[&rate=5.689469575385746E-4]:7.871579711787E-1)[&rate=5.689469575385746E-4]:1.571517984658E-1)[&rate=5.689469575385746E-4]:2.789623161262E-2,(10[&rate=5.689469575385746E-4]:6.610066957405E-1,55[&rate=5.689469575385746E-4]:6.418286135488E-1)[&rate=5.689469575385746E-4]:2.344869767495E-1)[&rate=5.689469575385746E-4]:3.339591253619E-1)[&rate=5.689469575385746E-4]:1.152267451068E-1,(((56[&rate=5.689469575385746E-4]:5.364845879169E-1,59[&rate=5.689469575385746E-4]:5.337448618896E-1)[&rate=5.689469575385746E-4]:2.841355743565E-2,60[&rate=5.689469575385746E-4]:5.676378713802E-1)[&rate=5.689469575385746E-4]:1.251900325005E-1,57[&rate=5.689469575385746E-4]:6.928279038807E-1)[&rate=5.689469575385746E-4]:8.326735568864E-1)[&rate=5.689469575385746E-4]:4.997401560582E-2,((((46[&rate=5.689469575385746E-4]:4.223583724441E-1,41[&rate=5.689469575385746E-4]:4.00440564225E-1)[&rate=5.689469575385746E-4]:3.564486685675E-1,53[&rate=5.689469575385746E-4]:7.870262190939E-1)[&rate=5.689469575385746E-4]:1.11926590908E-1,(8[&rate=5.689469575385746E-4]:8.780965739597E-1,(((27[&rate=5.689469575385746E-4]:5.091275538252E-1,4[&rate=5.689469575385746E-4]:3.365248140992E-1)[&rate=5.689469575385746E-4]:3.732687050679E-1,49[&rate=5.689469575385746E-4]:7.673277657423E-1)[&rate=5.689469575385746E-4]:9.35757750715E-2,(12[&rate=5.689469575385746E-4]:4.023143852469E-1,15[&rate=5.689469575385746E-4]:4.406705496306E-1)[&rate=5.689469575385746E-4]:4.585891555669E-1)[&rate=5.689469575385746E-4]:2.541221122803E-2)[&rate=5.689469575385746E-4]:9.897331932447E-3)[&rate=5.689469575385746E-4]:2.606003651531E-1,(((63[&rate=5.689469575385746E-4]:3.359684895906E-1,58[&rate=5.689469575385746E-4]:3.332287635632E-1)[&rate=5.689469575385746E-4]:5.680228114322E-1,((((54[&rate=5.689469575385746E-4]:1.884579541621E-1,47[&rate=5.689469575385746E-4]:1.311548840874E-2)[&rate=5.689469575385746E-4]:2.233541684927E-1,40[&rate=5.689469575385746E-4]:2.200313007371E-1)[&rate=5.689469575385746E-4]:3.498720202326E-2,42[&rate=5.689469575385746E-4]:2.550185027603E-1)[&rate=5.689469575385746E-4]:6.140493507526E-1,52[&rate=5.689469575385746E-4]:8.087938809101E-1)[&rate=5.689469575385746E-4]:5.684125572888E-2)[&rate=5.689469575385746E-4]:1.712738827466E-1,(((11[&rate=5.689469575385746E-4]:4.674634513292E-1,17[&rate=5.689469575385746E-4]:5.058196157128E-1)[&rate=5.689469575385746E-4]:1.570425386438E-1,51[&rate=5.689469575385746E-4]:5.423142091511E-1)[&rate=5.689469575385746E-4]:4.435079241936E-1,(44[&rate=5.689469575385746E-4]:8.28304910684E-1,(((48[&rate=5.689469575385746E-4]:2.273593245534E-1,50[&rate=5.689469575385746E-4]:1.451675437315E-1)[&rate=5.689469575385746E-4]:1.086452260834E-1,45[&rate=5.689469575385746E-4]:3.332648246095E-1)[&rate=5.689469575385746E-4]:1.063835976061E-2,43[&rate=5.689469575385746E-4]:3.247251021784E-1)[&rate=5.689469575385746E-4]:5.06319534533E-1)[&rate=5.689469575385746E-4]:2.15051469236E-1)[&rate=5.689469575385746E-4]:5.108688604102E-2)[&rate=5.689469575385746E-4]:3.771264891988E-2)[&rate=5.689469575385746E-4]:2.460592875192E-1)[&rate=5.689469575385746E-4]:1.670612296563E-1,(((3[&rate=5.689469575385746E-4]:1.59253142505E-1,16[&rate=5.689469575385746E-4]:2.743216356556E-1)[&rate=5.689469575385746E-4]:3.414453413345E-1,5[&rate=5.689469575385746E-4]:5.5275327836E-1)[&rate=5.689469575385746E-4]:6.095207522759E-1,(13[&rate=5.689469575385746E-4]:9.938935912704E-1,9[&rate=5.689469575385746E-4]:9.55537426887E-1)[&rate=5.689469575385746E-4]:2.231749599133E-1)[&rate=5.689469575385746E-4]:3.830024014206E-1)[&rate=5.689469575385746E-4]:4.472509290803E-1)[&rate=5.689469575385746E-4]:3.375659522318E-1,35[&rate=5.689469575385746E-4]:4.305499343731E-1)[&rate=5.689469575385746E-4]:2.183482352709E-1)[&rate=5.689469575385746E-4]:5.876996856574E-3)[&rate=5.689469575385746E-4]:2.375086978724E-1);
tree STATE_33740000 [&joint=-18024.286657238525,lnP=-18024.286657238525] = [&R] (((38[&rate=5.31809242406244E-4]:1.055673402204E0,((((((21[&rate=5.31809242406244E-4]:7.787754367833E-1,(23[&rate=5.31809242406244E-4]:5.571990809418E-1,18[&rate=5.31809242406244E-4]:5.3802099875E-1)[&rate=5.31809242406244E-4]:2.325352599512E-1)[&rate=5.31809242406244E-4]:1.379861245259E-1,(55[&rate=5.31809242406244E-4]:7.260824516418E-1,10[&rate=5.31809242406244E-4]:7.452605338336E-1)[&rate=5.31809242406244E-4]:8.656952062641E-2)[&rate=5.31809242406244E-4]:3.946102062516E-1,((((19[&rate=5.31809242406244E-4]:6.448294183197E-1,26[&rate=5.31809242406244E-4]:6.694869525662E-1)[&rate=5.31809242406244E-4]:1.930573744432E-1,1[&rate=5.31809242406244E-4]:7.624295714646E-2)[&rate=5.31809242406244E-4]:1.251117074473E-1,22[&rate=5.31809242406244E-4]:9.821765824019E-1)[&rate=5.31809242406244E-4]:2.427078106869E-1,39[&rate=5.31809242406244E-4]:6.324055747244E-2)[&rate=5.31809242406244E-4]:9.744627858167E-2)[&rate=5.31809242406244E-4]:1.917519771343E-1,((60[&rate=5.31809242406244E-4]:4.112767247977E-1,(56[&rate=5.31809242406244E-4]:2.353418146214E-1,59[&rate=5.31809242406244E-4]:2.326020885941E-1)[&rate=5.31809242406244E-4]:1.731951841487E-1)[&rate=5.31809242406244E-4]:3.030266406145E-1,57[&rate=5.31809242406244E-4]:7.143033654122E-1)[&rate=5.31809242406244E-4]:8.84710790242E-1)[&rate=5.31809242406244E-4]:5.365337968128E-3,((((41[&rate=5.31809242406244E-4]:6.175233606331E-1,46[&rate=5.31809242406244E-4]:6.394411688522E-1)[&rate=5.31809242406244E-4]:1.419694480238E-1,(49[&rate=5.31809242406244E-4]:5.097092106514E-1,53[&rate=5.31809242406244E-4]:5.12448936679E-1)[&rate=5.31809242406244E-4]:2.771808582793E-1)[&rate=5.31809242406244E-4]:2.669098400125E-2,(((12[&rate=5.31809242406244E-4]:1.982876432066E-1,15[&rate=5.31809242406244E-4]:2.366438075903E-1)[&rate=5.31809242406244E-4]:3.533633291194E-1,8[&rate=5.31809242406244E-4]:5.43431794244E-1)[&rate=5.31809242406244E-4]:7.61080800196E-2,(27[&rate=5.31809242406244E-4]:4.26489361012E-1,4[&rate=5.31809242406244E-4]:2.53886621286E-1)[&rate=5.31809242406244E-4]:3.163381844845E-1)[&rate=5.31809242406244E-4]:1.858220005864E-1)[&rate=5.31809242406244E-4]:4.17541995067E-1,(((63[&rate=5.31809242406244E-4]:3.597961086528E-1,58[&rate=5.31809242406244E-4]:3.570563826254E-1)[&rate=5.31809242406244E-4]:4.734470523052E-1,(52[&rate=5.31809242406244E-4]:7.173900713916E-1,((54[&rate=5.31809242406244E-4]:6.064265307372E-1,40[&rate=5.31809242406244E-4]:4.146457088194E-1)[&rate=5.31809242406244E-4]:1.052727367602E-1,(42[&rate=5.31809242406244E-4]:4.104753649041E-1,47[&rate=5.31809242406244E-4]:4.269137210685E-1)[&rate=5.31809242406244E-4]:1.094430806755E-1)[&rate=5.31809242406244E-4]:2.577455984147E-1)[&rate=5.31809242406244E-4]:7.749692518269E-2)[&rate=5.31809242406244E-4]:3.176177194923E-1,(((11[&rate=5.31809242406244E-4]:4.739915751676E-1,17[&rate=5.31809242406244E-4]:5.123477395513E-1)[&rate=5.31809242406244E-4]:1.303386160129E-1,51[&rate=5.31809242406244E-4]:5.221384103587E-1)[&rate=5.31809242406244E-4]:1.997841655285E-1,(((45[&rate=5.31809242406244E-4]:4.40462242369E-1,(48[&rate=5.31809242406244E-4]:2.296558272629E-1,50[&rate=5.31809242406244E-4]:1.47464046441E-1)[&rate=5.31809242406244E-4]:2.135461411335E-1)[&rate=5.31809242406244E-4]:3.335950796039E-2,43[&rate=5.31809242406244E-4]:4.546436681376E-1)[&rate=5.31809242406244E-4]:1.214515440588E-1,44[&rate=5.31809242406244E-4]:5.733554861691E-1)[&rate=5.31809242406244E-4]:2.061013362934E-1)[&rate=5.31809242406244E-4]:3.905821401794E-1)[&rate=5.31809242406244E-4]:3.642655111061E-2)[&rate=5.31809242406244E-4]:2.006537058971E-1)[&rate=5.31809242406244E-4]:6.36292249703E-2,(((13[&rate=5.31809242406244E-4]:4.654159962817E-1,9[&rate=5.31809242406244E-4]:4.270598318982E-1)[&rate=5.31809242406244E-4]:3.730525059882E-1,5[&rate=5.31809242406244E-4]:7.83673981722E-1)[&rate=5.31809242406244E-4]:6.216472639048E-1,(3[&rate=5.31809242406244E-4]:4.047324316924E-1,16[&rate=5.31809242406244E-4]:5.19800924843E-1)[&rate=5.31809242406244E-4]:9.485340194139E-1)[&rate=5.31809242406244E-4]:6.542719899316E-2)[&rate=5.31809242406244E-4]:6.397194781323E-1)[&rate=5.31809242406244E-4]:5.335334507348E-1,((35[&rate=5.31809242406244E-4]:5.00489463848E-1,(((37[&rate=5.31809242406244E-4]:2.202032195949E-1,31[&rate=5.31809242406244E-4]:2.202032195949E-1)[&rate=5.31809242406244E-4]:1.336400339263E-1,32[&rate=5.31809242406244E-4]:4.385427070733E-1)[&rate=5.31809242406244E-4]:5.811024309716E-2,(36[&rate=5.31809242406244E-4]:2.509856271286E-1,33[&rate=5.31809242406244E-4]:2.154665014457E-1)[&rate=5.31809242406244E-4]:2.565962847904E-1)[&rate=5.31809242406244E-4]:1.476547542624E-2)[&rate=5.31809242406244E-4]:2.124526239233E-1,30[&rate=5.31809242406244E-4]:5.84526787225E-1)[&rate=5.31809242406244E-4]:3.151590672023E-2)[&rate=5.31809242406244E-4]:4.156119631831E-2,(((61[&rate=5.31809242406244E-4]:6.700097969177E-1,(((((20[&rate=5.31809242406244E-4]:2.640366534416E-1,25[&rate=5.31809242406244E-4]:2.804750096059E-1)[&rate=5.31809242406244E-4]:2.900745528659E-1,28[&rate=5.31809242406244E-4]:6.089057268555E-1)[&rate=5.31809242406244E-4]:2.300367784121E-1,2[&rate=5.31809242406244E-4]:6.115452449936E-1)[&rate=5.31809242406244E-4]:1.98618365834E-1,(24[&rate=5.31809242406244E-4]:9.188739079796E-1,(7[&rate=5.31809242406244E-4]:1.403987455846E-1,6[&rate=5.31809242406244E-4]:1.403987455846E-1)[&rate=5.31809242406244E-4]:6.716258473265E-1)[&rate=5.31809242406244E-4]:7.485134668363E-2)[&rate=5.31809242406244E-4]:1.583766249461E0,(14[&rate=5.31809242406244E-4]:2.455105540524E0,62[&rate=5.31809242406244E-4]:4.26989663587E-1)[&rate=5.31809242406244E-4]:6.759144305263E-2)[&rate=5.31809242406244E-4]:1.125871602234E-1)[&rate=5.31809242406244E-4]:8.502964652167E-3,34[&rate=5.31809242406244E-4]:4.872559309687E-1)[&rate=5.31809242406244E-4]:1.95707105179E-2,29[&rate=5.31809242406244E-4]:5.778648928528E-1)[&rate=5.31809242406244E-4]:7.973899741068E-2);
tree STATE_33742000 [&joint=-18007.528870491504,lnP=-18007.528870491504] = [&R] ((61[&rate=5.059553432808128E-4]:7.474020342355E-1,((((14[&rate=5.059553432808128E-4]:2.589373927669E0,((2[&rate=5.059553432808128E-4]:8.038962883923E-1,((28[&rate=5.059553432808128E-4]:8.502055315303E-1,(24[&rate=5.059553432808128E-4]:6.814479915295E-1,(7[&rate=5.059553432808128E-4]:1.949046490451E-1,6[&rate=5.059553432808128E-4]:1.949046490451E-1)[&rate=5.059553432808128E-4]:3.796940274159E-1)[&rate=5.059553432808128E-4]:1.249219235624E-1)[&rate=5.059553432808128E-4]:9.252014599937E-2,(20[&rate=5.059553432808128E-4]:4.519040060037E-1,25[&rate=5.059553432808128E-4]:4.683423621681E-1)[&rate=5.059553432808128E-4]:4.360271509779E-1)[&rate=5.059553432808128E-4]:8.856787113677E-2)[&rate=5.059553432808128E-4]:1.635935990434E0,62[&rate=5.059553432808128E-4]:5.404835251771E-1)[&rate=5.059553432808128E-4]:2.077452555534E-2)[&rate=5.059553432808128E-4]:1.721034306457E-2,29[&rate=5.059553432808128E-4]:5.210913446166E-1)[&rate=5.059553432808128E-4]:2.930011731391E-2,34[&rate=5.059553432808128E-4]:4.793532105644E-1)[&rate=5.059553432808128E-4]:7.263088471674E-2,30[&rate=5.059553432808128E-4]:6.230223466473E-1)[&rate=5.059553432808128E-4]:4.16110835329E-3)[&rate=5.059553432808128E-4]:6.707715826281E-2,((36[&rate=5.059553432808128E-4]:4.958180667727E-1,33[&rate=5.059553432808128E-4]:4.602989410899E-1)[&rate=5.059553432808128E-4]:2.477090797156E-1,((((37[&rate=5.059553432808128E-4]:3.446925691934E-1,31[&rate=5.059553432808128E-4]:3.446925691934E-1)[&rate=5.059553432808128E-4]:4.904905618343E-2,32[&rate=5.059553432808128E-4]:4.784410789289E-1)[&rate=5.059553432808128E-4]:1.67329195686E-1,35[&rate=5.059553432808128E-4]:6.348413128662E-1)[&rate=5.059553432808128E-4]:5.279542002694E-2,(38[&rate=5.059553432808128E-4]:1.391037079897E0,((((((((19[&rate=5.059553432808128E-4]:5.605747321018E-1,26[&rate=5.059553432808128E-4]:5.852322663482E-1)[&rate=5.059553432808128E-4]:3.384197668144E-1,1[&rate=5.059553432808128E-4]:1.373506632997E-1)[&rate=5.059553432808128E-4]:2.002324847928E-1,22[&rate=5.059553432808128E-4]:1.118405065901E0)[&rate=5.059553432808128E-4]:2.486890561106E-1,((21[&rate=5.059553432808128E-4]:5.007885901324E-1,(23[&rate=5.059553432808128E-4]:3.797423339007E-1,18[&rate=5.059553432808128E-4]:3.60564251709E-1)[&rate=5.059553432808128E-4]:1.320051603413E-1)[&rate=5.059553432808128E-4]:3.077983844812E-1,(55[&rate=5.059553432808128E-4]:4.894151474071E-1,10[&rate=5.059553432808128E-4]:5.085932295988E-1)[&rate=5.059553432808128E-4]:2.150622381656E-1)[&rate=5.059553432808128E-4]:5.475482432882E-1)[&rate=5.059553432808128E-4]:8.670977665697E-4,39[&rate=5.059553432808128E-4]:2.063173841617E-1)[&rate=5.059553432808128E-4]:9.157586616165E-2,((((46[&rate=5.059553432808128E-4]:5.8945934895E-1,(53[&rate=5.059553432808128E-4]:5.779550700769E-1,41[&rate=5.059553432808128E-4]:5.478180837755E-1)[&rate=5.059553432808128E-4]:1.972345695539E-2)[&rate=5.059553432808128E-4]:1.24591826853E-1,49[&rate=5.059553432808128E-4]:7.195306278577E-1)[&rate=5.059553432808128E-4]:3.104913731674E-1,((27[&rate=5.059553432808128E-4]:1.918441889852E-1,4[&rate=5.059553432808128E-4]:1.924144925917E-2)[&rate=5.059553432808128E-4]:5.473953409135E-1,((12[&rate=5.059553432808128E-4]:3.100483222659E-1,15[&rate=5.059553432808128E-4]:3.484044866495E-1)[&rate=5.059553432808128E-4]:2.875195585214E-1,8[&rate=5.059553432808128E-4]:5.893487027052E-1)[&rate=5.059553432808128E-4]:2.660315596061E-2)[&rate=5.059553432808128E-4]:4.058509642772E-1)[&rate=5.059553432808128E-4]:2.965524774788E-1,(((51[&rate=5.059553432808128E-4]:6.305636360566E-1,(11[&rate=5.059553432808128E-4]:5.58897041164E-1,17[&rate=5.059553432808128E-4]:5.972532055476E-1)[&rate=5.059553432808128E-4]:1.538583757145E-1)[&rate=5.059553432808128E-4]:2.279323140452E-2,((44[&rate=5.059553432808128E-4]:2.52966051672E-1,43[&rate=5.059553432808128E-4]:2.557057776994E-1)[&rate=5.059553432808128E-4]:2.838288477563E-1,(45[&rate=5.059553432808128E-4]:5.398556129713E-1,(48[&rate=5.059553432808128E-4]:1.811442357023E-1,50[&rate=5.059553432808128E-4]:9.895245488039E-2)[&rate=5.059553432808128E-4]:3.614511032964E-1)[&rate=5.059553432808128E-4]:1.885709467616E-2)[&rate=5.059553432808128E-4]:1.740962146082E-1)[&rate=5.059553432808128E-4]:5.251933513557E-1,((63[&rate=5.059553432808128E-4]:3.698962051053E-1,58[&rate=5.059553432808128E-4]:3.671564790779E-1)[&rate=5.059553432808128E-4]:2.757217059874E-1,(52[&rate=5.059553432808128E-4]:3.959573913523E-1,((40[&rate=5.059553432808128E-4]:7.07824417731E-2,54[&rate=5.059553432808128E-4]:2.625632636908E-1)[&rate=5.059553432808128E-4]:1.70973005231E-1,(42[&rate=5.059553432808128E-4]:8.831301125164E-2,47[&rate=5.059553432808128E-4]:1.04751367416E-1)[&rate=5.059553432808128E-4]:1.534424357524E-1)[&rate=5.059553432808128E-4]:2.14475916951E-1)[&rate=5.059553432808128E-4]:2.113043553567E-1)[&rate=5.059553432808128E-4]:5.712884721079E-1)[&rate=5.059553432808128E-4]:6.583247886516E-2)[&rate=5.059553432808128E-4]:4.529137455902E-2)[&rate=5.059553432808128E-4]:6.010542591419E-2,((59[&rate=5.059553432808128E-4]:4.829407223633E-1,(56[&rate=5.059553432808128E-4]:4.556570050713E-1,60[&rate=5.059553432808128E-4]:4.583967310989E-1)[&rate=5.059553432808128E-4]:3.002344331929E-2)[&rate=5.059553432808128E-4]:3.210507952074E-1,57[&rate=5.059553432808128E-4]:8.094709696256E-1)[&rate=5.059553432808128E-4]:7.951030490777E-1)[&rate=5.059553432808128E-4]:5.650935033156E-2,(((3[&rate=5.059553432808128E-4]:6.322267648736E-1,16[&rate=5.059553432808128E-4]:7.472952580242E-1)[&rate=5.059553432808128E-4]:4.123013058037E-1,(13[&rate=5.059553432808128E-4]:4.52282814288E-1,9[&rate=5.059553432808128E-4]:4.139266499045E-1)[&rate=5.059553432808128E-4]:6.990945714576E-1)[&rate=5.059553432808128E-4]:3.481156511553E-2,5[&rate=5.059553432808128E-4]:1.131394430313E0)[&rate=5.059553432808128E-4]:3.324286647489E-1)[&rate=5.059553432808128E-4]:9.820085053833E-1)[&rate=5.059553432808128E-4]:1.413485114432E-1)[&rate=5.059553432808128E-4]:3.403249009804E-2)[&rate=5.059553432808128E-4]:1.010066908185E-1);
tree STATE_33744000 [&joint=-18013.696447560276,lnP=-18013.696447560276] = [&R] ((((62[&rate=5.26951428494605E-4]:4.677122350178E-1,61[&rate=5.26951428494605E-4]:5.305537650724E-1)[&rate=5.26951428494605E-4]:1.203498667551E-1,30[&rate=5.26951428494605E-4]:5.306850525926E-1)[&rate=5.26951428494605E-4]:6.15549001321E-2,(29[&rate=5.26951428494605E-4]:5.89956655259E-1,(34[&rate=5.26951428494605E-4]:2.95042970753E-1,(14[&rate=5.26951428494605E-4]:2.305770193419E0,(2[&rate=5.26951428494605E-4]:7.776447556819E-1,(((20[&rate=5.26951428494605E-4]:3.443324318541E-1,25[&rate=5.26951428494605E-4]:3.607707880185E-1)[&rate=5.26951428494605E-4]:3.538503342205E-1,28[&rate=5.26951428494605E-4]:7.529772866226E-1)[&rate=5.26951428494605E-4]:1.797442389787E-2,(24[&rate=5.26951428494605E-4]:6.219367886439E-1,(7[&rate=5.26951428494605E-4]:2.718078150592E-1,6[&rate=5.26951428494605E-4]:2.718078150592E-1)[&rate=5.26951428494605E-4]:2.432796585162E-1)[&rate=5.26951428494605E-4]:1.051793054381E-1)[&rate=5.26951428494605E-4]:2.340903054356E-1)[&rate=5.26951428494605E-4]:1.399358314449E0)[&rate=5.26951428494605E-4]:1.458039548172E-1)[&rate=5.26951428494605E-4]:2.238754331398E-1)[&rate=5.26951428494605E-4]:2.28329746571E-3)[&rate=5.26951428494605E-4]:9.918849185398E-2,((((37[&rate=5.26951428494605E-4]:3.785889237907E-1,31[&rate=5.26951428494605E-4]:3.785889237907E-1)[&rate=5.26951428494605E-4]:8.526841498684E-3,32[&rate=5.26951428494605E-4]:4.718152188414E-1)[&rate=5.26951428494605E-4]:2.256027055474E-1,35[&rate=5.26951428494605E-4]:6.864889626401E-1)[&rate=5.26951428494605E-4]:1.407687545818E-2,((36[&rate=5.26951428494605E-4]:5.702641439524E-1,33[&rate=5.26951428494605E-4]:5.347450182695E-1)[&rate=5.26951428494605E-4]:3.760683284851E-2,(38[&rate=5.26951428494605E-4]:9.019332888252E-1,((((39[&rate=5.26951428494605E-4]:1.520956395899E-1,((1[&rate=5.26951428494605E-4]:1.961028729749E-1,(26[&rate=5.26951428494605E-4]:9.269234501171E-1,19[&rate=5.26951428494605E-4]:9.022659158707E-1)[&rate=5.26951428494605E-4]:5.548079272073E-2)[&rate=5.26951428494605E-4]:7.024138714984E-2,22[&rate=5.26951428494605E-4]:1.047166177933E0)[&rate=5.26951428494605E-4]:2.665732972733E-1)[&rate=5.26951428494605E-4]:7.032320644043E-2,((21[&rate=5.26951428494605E-4]:7.161301401303E-1,(23[&rate=5.26951428494605E-4]:2.752228829987E-1,18[&rate=5.26951428494605E-4]:2.560448008069E-1)[&rate=5.26951428494605E-4]:4.518661612413E-1)[&rate=5.26951428494605E-4]:7.379964349303E-2,(55[&rate=5.26951428494605E-4]:5.551069221838E-1,10[&rate=5.26951428494605E-4]:5.742850043755E-1)[&rate=5.26951428494605E-4]:1.307132723986E-1)[&rate=5.26951428494605E-4]:5.831739939137E-1)[&rate=5.26951428494605E-4]:7.265825103376E-2,(((59[&rate=5.26951428494605E-4]:2.856846785031E-1,(60[&rate=5.26951428494605E-4]:1.189700226699E-1,56[&rate=5.26951428494605E-4]:1.162302966423E-1)[&rate=5.26951428494605E-4]:1.721941078881E-1)[&rate=5.26951428494605E-4]:1.319152630265E-1,57[&rate=5.26951428494605E-4]:4.230793935845E-1)[&rate=5.26951428494605E-4]:1.037225510542E0,(((((41[&rate=5.26951428494605E-4]:4.020039355888E-1,53[&rate=5.26951428494605E-4]:4.321409218902E-1)[&rate=5.26951428494605E-4]:2.093045666713E-1,46[&rate=5.26951428494605E-4]:6.332263104792E-1)[&rate=5.26951428494605E-4]:2.90228916891E-1,(((27[&rate=5.26951428494605E-4]:3.799383712414E-1,4[&rate=5.26951428494605E-4]:2.073356315154E-1)[&rate=5.26951428494605E-4]:3.246784336928E-1,8[&rate=5.26951428494605E-4]:5.813291337013E-1)[&rate=5.26951428494605E-4]:1.196210890032E-1,49[&rate=5.26951428494605E-4]:7.091694007866E-1)[&rate=5.26951428494605E-4]:2.197652786383E-1)[&rate=5.26951428494605E-4]:2.290741649829E-2,(12[&rate=5.26951428494605E-4]:5.946270132455E-1,15[&rate=5.26951428494605E-4]:6.329831776292E-1)[&rate=5.26951428494605E-4]:3.572150826776E-1)[&rate=5.26951428494605E-4]:2.607935476073E-1,(((51[&rate=5.26951428494605E-4]:6.647472581616E-1,((44[&rate=5.26951428494605E-4]:5.493797880433E-1,43[&rate=5.26951428494605E-4]:5.521195140706E-1)[&rate=5.26951428494605E-4]:3.546670927153E-2,(45[&rate=5.26951428494605E-4]:5.871261396078E-1,(48[&rate=5.26951428494605E-4]:3.023353244509E-1,50[&rate=5.26951428494605E-4]:2.201435436291E-1)[&rate=5.26951428494605E-4]:2.875305411842E-1)[&rate=5.26951428494605E-4]:1.963816592607E-2)[&rate=5.26951428494605E-4]:1.374350074222E-1)[&rate=5.26951428494605E-4]:1.692854999754E-1,(11[&rate=5.26951428494605E-4]:7.437497391617E-1,17[&rate=5.26951428494605E-4]:7.821059035453E-1)[&rate=5.26951428494605E-4]:1.724747997972E-1)[&rate=5.26951428494605E-4]:4.332787646745E-2,((63[&rate=5.26951428494605E-4]:5.189050045376E-1,58[&rate=5.26951428494605E-4]:5.161652785102E-1)[&rate=5.26951428494605E-4]:2.776822442444E-1,(((54[&rate=5.26951428494605E-4]:5.522739545692E-1,40[&rate=5.26951428494605E-4]:3.604931326515E-1)[&rate=5.26951428494605E-4]:1.136372780011E-1,(47[&rate=5.26951428494605E-4]:9.619639041238E-2,42[&rate=5.26951428494605E-4]:7.975803424801E-2)[&rate=5.26951428494605E-4]:3.943723764046E-1)[&rate=5.26951428494605E-4]:1.361859156306E-1,52[&rate=5.26951428494605E-4]:5.500423536805E-1)[&rate=5.26951428494605E-4]:2.081887307178E-1)[&rate=5.26951428494605E-4]:1.191295502062E-1)[&rate=5.26951428494605E-4]:2.530832281042E-1)[&rate=5.26951428494605E-4]:7.506652087016E-2)[&rate=5.26951428494605E-4]:8.134753540299E-2)[&rate=5.26951428494605E-4]:1.60034708881E-1,(5[&rate=5.26951428494605E-4]:6.995427440717E-1,((13[&rate=5.26951428494605E-4]:2.373058819591E-1,9[&rate=5.26951428494605E-4]:1.989497175756E-1)[&rate=5.26951428494605E-4]:4.306384734901E-1,(3[&rate=5.26951428494605E-4]:3.354499929244E-1,16[&rate=5.26951428494605E-4]:4.50518486075E-1)[&rate=5.26951428494605E-4]:2.256450474564E-1)[&rate=5.26951428494605E-4]:8.639290917041E-2)[&rate=5.26951428494605E-4]:8.048841303665E-1)[&rate=5.26951428494605E-4]:4.523009349351E-1)[&rate=5.26951428494605E-4]:5.288286229259E-1)[&rate=5.26951428494605E-4]:1.145527847946E-1)[&rate=5.26951428494605E-4]:1.192779070266E-1);
tree STATE_33746000 [&joint=-18003.219730058525,lnP=-18003.219730058525] = [&R] ((36[&rate=4.854021072026552E-4]:6.329679956847E-1,33[&rate=4.854021072026552E-4]:5.974488700018E-1)[&rate=4.854021072026552E-4]:2.247167338838E-1,((((37[&rate=4.854021072026552E-4]:3.337217715905E-1,31[&rate=4.854021072026552E-4]:3.337217715905E-1)[&rate=4.854021072026552E-4]:1.800069710452E-1,32[&rate=4.854021072026552E-4]:5.984281961877E-1)[&rate=4.854021072026552E-4]:1.178460962944E-1,((38[&rate=4.854021072026552E-4]:7.452905536112E-1,((((((((46[&rate=4.854021072026552E-4]:6.934250147585E-1,41[&rate=4.854021072026552E-4]:6.715072065395E-1)[&rate=4.854021072026552E-4]:3.732117543492E-4,53[&rate=4.854021072026552E-4]:7.020174045952E-1)[&rate=4.854021072026552E-4]:1.673190399751E-1,49[&rate=4.854021072026552E-4]:8.665967185427E-1)[&rate=4.854021072026552E-4]:1.679193683464E-2,(12[&rate=4.854021072026552E-4]:4.190220627156E-1,15[&rate=4.854021072026552E-4]:4.573782270992E-1)[&rate=4.854021072026552E-4]:4.643665926618E-1)[&rate=4.854021072026552E-4]:7.873768854534E-2,((27[&rate=4.854021072026552E-4]:2.646308625195E-1,4[&rate=4.854021072026552E-4]:9.202812279345E-2)[&rate=4.854021072026552E-4]:6.570072188258E-1,8[&rate=4.854021072026552E-4]:7.983504101124E-1)[&rate=4.854021072026552E-4]:1.555567557283E-1)[&rate=4.854021072026552E-4]:1.822081379259E-1,(((63[&rate=4.854021072026552E-4]:2.984531306474E-1,58[&rate=4.854021072026552E-4]:2.9571340462E-1)[&rate=4.854021072026552E-4]:4.980558682367E-1,((40[&rate=4.854021072026552E-4]:2.492108165716E-1,54[&rate=4.854021072026552E-4]:4.409916384893E-1)[&rate=4.854021072026552E-4]:3.400767665049E-1,(47[&rate=4.854021072026552E-4]:4.271040112347E-2,42[&rate=4.854021072026552E-4]:2.62720449591E-2)[&rate=4.854021072026552E-4]:5.630155381173E-1)[&rate=4.854021072026552E-4]:2.291392240267E-1)[&rate=4.854021072026552E-4]:1.630996018796E-1,(52[&rate=4.854021072026552E-4]:7.699655628153E-1,((((43[&rate=4.854021072026552E-4]:3.751204590243E-1,(45[&rate=4.854021072026552E-4]:3.502886511619E-1,(48[&rate=4.854021072026552E-4]:1.817328518528E-1,50[&rate=4.854021072026552E-4]:9.954107103094E-2)[&rate=4.854021072026552E-4]:1.712955253365E-1)[&rate=4.854021072026552E-4]:4.400989005412E-2)[&rate=4.854021072026552E-4]:2.198253032543E-1,44[&rate=4.854021072026552E-4]:5.922060362513E-1)[&rate=4.854021072026552E-4]:1.067988876354E-1,51[&rate=4.854021072026552E-4]:6.414706773113E-1)[&rate=4.854021072026552E-4]:3.066524002901E-2,(11[&rate=4.854021072026552E-4]:6.109561978295E-1,17[&rate=4.854021072026552E-4]:6.493123622132E-1)[&rate=4.854021072026552E-4]:1.433715003326E-1)[&rate=4.854021072026552E-4]:9.782964547505E-2)[&rate=4.854021072026552E-4]:1.512868735647E-1)[&rate=4.854021072026552E-4]:1.408902646468E-1)[&rate=4.854021072026552E-4]:1.146414175301E-1,(((39[&rate=4.854021072026552E-4]:5.765787120326E-2,((21[&rate=4.854021072026552E-4]:4.680348747657E-1,(23[&rate=4.854021072026552E-4]:3.346076101754E-1,18[&rate=4.854021072026552E-4]:3.154295279836E-1)[&rate=4.854021072026552E-4]:1.443861687E-1)[&rate=4.854021072026552E-4]:4.278404959581E-1,(55[&rate=4.854021072026552E-4]:6.599276248539E-1,10[&rate=4.854021072026552E-4]:6.791057070457E-1)[&rate=4.854021072026552E-4]:1.318381568288E-1)[&rate=4.854021072026552E-4]:3.124674319862E-1)[&rate=4.854021072026552E-4]:1.010881533767E-1,(((26[&rate=4.854021072026552E-4]:7.081750018437E-1,19[&rate=4.854021072026552E-4]:6.835174675972E-1)[&rate=4.854021072026552E-4]:1.775372128141E-1,1[&rate=4.854021072026552E-4]:9.941084479481E-2)[&rate=4.854021072026552E-4]:7.817595358541E-2,22[&rate=4.854021072026552E-4]:9.584087161884E-1)[&rate=4.854021072026552E-4]:3.619811440079E-1)[&rate=4.854021072026552E-4]:2.479513055043E-2,(((59[&rate=4.854021072026552E-4]:1.109082598573E-1,56[&rate=4.854021072026552E-4]:1.136479858847E-1)[&rate=4.854021072026552E-4]:1.568551367366E-2,60[&rate=4.854021072026552E-4]:1.320732255859E-1)[&rate=4.854021072026552E-4]:7.161388126815E-2,57[&rate=4.854021072026552E-4]:2.036871068541E-1)[&rate=4.854021072026552E-4]:1.226429390742E0)[&rate=4.854021072026552E-4]:1.462141508765E-3)[&rate=4.854021072026552E-4]:1.581179917934E-1,((3[&rate=4.854021072026552E-4]:5.316589561717E-1,16[&rate=4.854021072026552E-4]:6.467274493223E-1)[&rate=4.854021072026552E-4]:4.01502875267E-1,((13[&rate=4.854021072026552E-4]:7.438259568238E-1,9[&rate=4.854021072026552E-4]:7.054697924404E-1)[&rate=4.854021072026552E-4]:2.20528871504E-1,5[&rate=4.854021072026552E-4]:9.0956030778E-1)[&rate=4.854021072026552E-4]:7.565631817922E-2)[&rate=4.854021072026552E-4]:4.072197309665E-1)[&rate=4.854021072026552E-4]:4.076487172335E-1)[&rate=4.854021072026552E-4]:6.580635355572E-1,35[&rate=4.854021072026552E-4]:5.586052307209E-1)[&rate=4.854021072026552E-4]:1.467401000124E-1)[&rate=4.854021072026552E-4]:8.291782584374E-2,((30[&rate=4.854021072026552E-4]:5.332436220774E-1,61[&rate=4.854021072026552E-4]:6.534622013123E-1)[&rate=4.854021072026552E-4]:1.293429734217E-2,((62[&rate=4.854021072026552E-4]:5.598917453209E-1,(14[&rate=4.854021072026552E-4]:2.500876847603E0,(2[&rate=4.854021072026552E-4]:8.211065817738E-1,((24[&rate=4.854021072026552E-4]:6.042918459954E-1,(7[&rate=4.854021072026552E-4]:2.057477159277E-1,6[&rate=4.854021072026552E-4]:2.057477159277E-1)[&rate=4.854021072026552E-4]:2.916948149992E-1)[&rate=4.854021072026552E-4]:1.896088698126E-1,((20[&rate=4.854021072026552E-4]:2.902295034886E-1,25[&rate=4.854021072026552E-4]:3.06667859653E-1)[&rate=4.854021072026552E-4]:4.646424349128E-1,28[&rate=4.854021072026552E-4]:8.096664589495E-1)[&rate=4.854021072026552E-4]:2.806987329695E-2)[&rate=4.854021072026552E-4]:2.107675098015E-1)[&rate=4.854021072026552E-4]:1.551003142541E0)[&rate=4.854021072026552E-4]:8.713077465489E-2)[&rate=4.854021072026552E-4]:2.215003185533E-2,(34[&rate=4.854021072026552E-4]:3.493145707739E-1,29[&rate=4.854021072026552E-4]:4.203528221401E-1)[&rate=4.854021072026552E-4]:1.043119058558E-1)[&rate=4.854021072026552E-4]:2.151319142371E-2)[&rate=4.854021072026552E-4]:1.136699366112E-1)[&rate=4.854021072026552E-4]:4.756364949421E-2);
tree STATE_33748000 [&joint=-18018.218358075188,lnP=-18018.218358075188] = [&R] ((36[&rate=5.163331158892355E-4]:7.502505314353E-1,33[&rate=5.163331158892355E-4]:7.147314057525E-1)[&rate=5.163331158892355E-4]:1.336016294204E-1,(((37[&rate=5.163331158892355E-4]:4.134450828982E-1,31[&rate=5.163331158892355E-4]:4.134450828982E-1)[&rate=5.163331158892355E-4]:2.434882689461E-1,32[&rate=5.163331158892355E-4]:7.416328053964E-1)[&rate=5.163331158892355E-4]:7.379051388864E-2,(((38[&rate=5.163331158892355E-4]:1.467309721202E0,((((((26[&rate=5.163331158892355E-4]:8.09971278112E-1,19[&rate=5.163331158892355E-4]:7.853137438656E-1)[&rate=5.163331158892355E-4]:6.860947785427E-3,1[&rate=5.163331158892355E-4]:3.053085603453E-2)[&rate=5.163331158892355E-4]:2.945569642632E-2,22[&rate=5.163331158892355E-4]:8.408084702691E-1)[&rate=5.163331158892355E-4]:3.852786172348E-1,(((21[&rate=5.163331158892355E-4]:7.015493413942E-1,(23[&rate=5.163331158892355E-4]:6.618538964314E-1,18[&rate=5.163331158892355E-4]:6.426758142396E-1)[&rate=5.163331158892355E-4]:5.065434907251E-2)[&rate=5.163331158892355E-4]:1.225183599201E-2,(55[&rate=5.163331158892355E-4]:5.952000503239E-1,10[&rate=5.163331158892355E-4]:6.143781325156E-1)[&rate=5.163331158892355E-4]:1.44915380214E-2)[&rate=5.163331158892355E-4]:4.6532431728E-1,39[&rate=5.163331158892355E-4]:2.844056315958E-2)[&rate=5.163331158892355E-4]:3.600268872795E-2)[&rate=5.163331158892355E-4]:1.473662290245E-1,((((49[&rate=5.163331158892355E-4]:6.456557827416E-1,(8[&rate=5.163331158892355E-4]:6.096300272421E-1,(27[&rate=5.163331158892355E-4]:4.156737122539E-1,4[&rate=5.163331158892355E-4]:2.430709725279E-1)[&rate=5.163331158892355E-4]:3.17243986221E-1)[&rate=5.163331158892355E-4]:2.780657741749E-2)[&rate=5.163331158892355E-4]:3.532355242024E-1,((41[&rate=5.163331158892355E-4]:5.688052962176E-1,(53[&rate=5.163331158892355E-4]:3.568097498086E-1,46[&rate=5.163331158892355E-4]:3.485905717263E-1)[&rate=5.163331158892355E-4]:2.421325327104E-1)[&rate=5.163331158892355E-4]:3.464365358469E-1,(12[&rate=5.163331158892355E-4]:6.247185985124E-1,15[&rate=5.163331158892355E-4]:6.630747628961E-1)[&rate=5.163331158892355E-4]:3.179204938259E-1)[&rate=5.163331158892355E-4]:5.625221460573E-2)[&rate=5.163331158892355E-4]:1.020962625545E-1,((((45[&rate=5.163331158892355E-4]:4.690619634314E-1,((48[&rate=5.163331158892355E-4]:3.121904855063E-1,50[&rate=5.163331158892355E-4]:2.299987046844E-1)[&rate=5.163331158892355E-4]:3.907218688947E-2,43[&rate=5.163331158892355E-4]:3.293448641766E-1)[&rate=5.163331158892355E-4]:1.20539017063E-1)[&rate=5.163331158892355E-4]:2.213038168808E-1,44[&rate=5.163331158892355E-4]:6.684479720931E-1)[&rate=5.163331158892355E-4]:1.693672545182E-1,(51[&rate=5.163331158892355E-4]:3.872926067884E-1,(11[&rate=5.163331158892355E-4]:1.255643662342E-1,17[&rate=5.163331158892355E-4]:1.639205306179E-1)[&rate=5.163331158892355E-4]:3.439200213761E-1)[&rate=5.163331158892355E-4]:3.929883732474E-1)[&rate=5.163331158892355E-4]:5.647015384516E-2,((63[&rate=5.163331158892355E-4]:3.560086514666E-1,58[&rate=5.163331158892355E-4]:3.532689254392E-1)[&rate=5.163331158892355E-4]:3.724826550368E-1,(52[&rate=5.163331158892355E-4]:5.540058202257E-1,((42[&rate=5.163331158892355E-4]:3.809591159148E-1,54[&rate=5.163331158892355E-4]:5.727399378325E-1)[&rate=5.163331158892355E-4]:1.665814673612E-3,(40[&rate=5.163331158892355E-4]:1.335068321809E-1,47[&rate=5.163331158892355E-4]:1.499451883452E-1)[&rate=5.163331158892355E-4]:2.491180984075E-1)[&rate=5.163331158892355E-4]:2.316548622401E-1)[&rate=5.163331158892355E-4]:1.36129321894E-1)[&rate=5.163331158892355E-4]:1.466159917614E-1)[&rate=5.163331158892355E-4]:1.820446547956E-1)[&rate=5.163331158892355E-4]:1.33630636378E-1,(((59[&rate=5.163331158892355E-4]:4.349500639869E-1,56[&rate=5.163331158892355E-4]:4.376897900142E-1)[&rate=5.163331158892355E-4]:1.645910488519E-2,60[&rate=5.163331158892355E-4]:4.56888620927E-1)[&rate=5.163331158892355E-4]:5.368256184162E-2,57[&rate=5.163331158892355E-4]:5.105711827686E-1)[&rate=5.163331158892355E-4]:8.966497628341E-1)[&rate=5.163331158892355E-4]:5.116387777516E-2)[&rate=5.163331158892355E-4]:7.470348250934E-2,((3[&rate=5.163331158892355E-4]:1.988315303597E-1,16[&rate=5.163331158892355E-4]:3.139000235103E-1)[&rate=5.163331158892355E-4]:4.97928026773E-1,(5[&rate=5.163331158892355E-4]:5.165690809895E-1,(13[&rate=5.163331158892355E-4]:4.354142561206E-1,9[&rate=5.163331158892355E-4]:3.970580917371E-1)[&rate=5.163331158892355E-4]:1.359493454168E-1)[&rate=5.163331158892355E-4]:2.322452706636E-1)[&rate=5.163331158892355E-4]:5.870136802614E-1)[&rate=5.163331158892355E-4]:1.186276209835E0)[&rate=5.163331158892355E-4]:8.248336240326E-2,(14[&rate=5.163331158892355E-4]:2.589586016809E0,(((62[&rate=5.163331158892355E-4]:5.25602745488E-1,30[&rate=5.163331158892355E-4]:4.682256963076E-1)[&rate=5.163331158892355E-4]:2.580134426534E-2,29[&rate=5.163331158892355E-4]:4.94027040573E-1)[&rate=5.163331158892355E-4]:6.309946211856E-3,((34[&rate=5.163331158892355E-4]:3.637345386241E-1,(2[&rate=5.163331158892355E-4]:1.114515865072E0,(28[&rate=5.163331158892355E-4]:9.548611774997E-1,((24[&rate=5.163331158892355E-4]:8.330311365451E-1,(7[&rate=5.163331158892355E-4]:3.173446194066E-1,6[&rate=5.163331158892355E-4]:3.173446194066E-1)[&rate=5.163331158892355E-4]:4.088372020699E-1)[&rate=5.163331158892355E-4]:3.663802934269E-2,(20[&rate=5.163331158892355E-4]:4.599078732506E-1,25[&rate=5.163331158892355E-4]:4.76346229415E-1)[&rate=5.163331158892355E-4]:3.988023885275E-1)[&rate=5.163331158892355E-4]:4.135639517347E-2)[&rate=5.163331158892355E-4]:3.870519478466E-1)[&rate=5.163331158892355E-4]:1.276982727748E0)[&rate=5.163331158892355E-4]:6.136786194457E-2,61[&rate=5.163331158892355E-4]:6.163592311698E-1)[&rate=5.163331158892355E-4]:4.196334849938E-3)[&rate=5.163331158892355E-4]:3.756103907136E-3)[&rate=5.163331158892355E-4]:7.253583391945E-2)[&rate=5.163331158892355E-4]:1.562384154793E-2,35[&rate=5.163331158892355E-4]:7.206680667056E-1)[&rate=5.163331158892355E-4]:8.382629083067E-2)[&rate=5.163331158892355E-4]:5.749987982217E-2);
tree STATE_33750000 [&joint=-18000.82306967005,lnP=-18000.82306967005] = [&R] (((37[&rate=5.111596677832077E-4]:3.815609113583E-1,31[&rate=5.111596677832077E-4]:3.815609113583E-1)[&rate=5.111596677832077E-4]:2.823809723554E-1,32[&rate=5.111596677832077E-4]:7.486413372657E-1)[&rate=5.111596677832077E-4]:1.6634285513E-1,(((35[&rate=5.111596677832077E-4]:6.462605962199E-1,((38[&rate=5.111596677832077E-4]:1.153234265697E0,(((((56[&rate=5.111596677832077E-4]:5.318223185924E-1,60[&rate=5.111596677832077E-4]:5.3456204462E-1)[&rate=5.111596677832077E-4]:1.805413211724E-1,59[&rate=5.111596677832077E-4]:7.096239137374E-1)[&rate=5.111596677832077E-4]:8.682628091632E-2,57[&rate=5.111596677832077E-4]:8.019296467087E-1)[&rate=5.111596677832077E-4]:6.361075427619E-1,(((((53[&rate=5.111596677832077E-4]:6.176623634256E-1,(41[&rate=5.111596677832077E-4]:3.785858580756E-1,46[&rate=5.111596677832077E-4]:4.005036662947E-1)[&rate=5.111596677832077E-4]:2.089395190486E-1)[&rate=5.111596677832077E-4]:2.308511937287E-1,(12[&rate=5.111596677832077E-4]:6.292615593237E-1,15[&rate=5.111596677832077E-4]:6.676177237074E-1)[&rate=5.111596677832077E-4]:2.16512271803E-1)[&rate=5.111596677832077E-4]:1.62815352021E-2,(8[&rate=5.111596677832077E-4]:6.527384070547E-1,(49[&rate=5.111596677832077E-4]:5.979925451692E-1,(27[&rate=5.111596677832077E-4]:5.613234456155E-1,4[&rate=5.111596677832077E-4]:3.887207058895E-1)[&rate=5.111596677832077E-4]:1.517375927046E-1)[&rate=5.111596677832077E-4]:6.296503996752E-2)[&rate=5.111596677832077E-4]:2.01097781192E-1)[&rate=5.111596677832077E-4]:2.848348315616E-1,(((11[&rate=5.111596677832077E-4]:4.501283960967E-1,17[&rate=5.111596677832077E-4]:4.884845604804E-1)[&rate=5.111596677832077E-4]:3.56601366613E-1,((((48[&rate=5.111596677832077E-4]:3.562755479202E-1,50[&rate=5.111596677832077E-4]:2.740837670984E-1)[&rate=5.111596677832077E-4]:1.348065024724E-1,(43[&rate=5.111596677832077E-4]:3.635543949489E-1,45[&rate=5.111596677832077E-4]:3.827324771406E-1)[&rate=5.111596677832077E-4]:1.056098472246E-1)[&rate=5.111596677832077E-4]:1.161839691475E-1,44[&rate=5.111596677832077E-4]:5.826084852937E-1)[&rate=5.111596677832077E-4]:1.759925837293E-1,51[&rate=5.111596677832077E-4]:7.010668224476E-1)[&rate=5.111596677832077E-4]:2.347115944021E-2)[&rate=5.111596677832077E-4]:2.949819671946E-1,((52[&rate=5.111596677832077E-4]:7.075981776226E-1,((42[&rate=5.111596677832077E-4]:6.282999653375E-2,40[&rate=5.111596677832077E-4]:6.282999653375E-2)[&rate=5.111596677832077E-4]:3.393341639674E-1,(47[&rate=5.111596677832077E-4]:2.695920116395E-1,54[&rate=5.111596677832077E-4]:4.449344773929E-1)[&rate=5.111596677832077E-4]:1.49010505026E-1)[&rate=5.111596677832077E-4]:3.657079897243E-1)[&rate=5.111596677832077E-4]:3.167003824965E-2,(63[&rate=5.111596677832077E-4]:3.268007573658E-1,58[&rate=5.111596677832077E-4]:3.240610313384E-1)[&rate=5.111596677832077E-4]:4.508236228902E-1)[&rate=5.111596677832077E-4]:2.802517332101E-1)[&rate=5.111596677832077E-4]:4.517846798618E-2)[&rate=5.111596677832077E-4]:1.123589506027E-1,(39[&rate=5.111596677832077E-4]:3.129731552835E-2,((((26[&rate=5.111596677832077E-4]:6.077826928564E-1,19[&rate=5.111596677832077E-4]:5.8312515861E-1)[&rate=5.111596677832077E-4]:2.238287715196E-1,1[&rate=5.111596677832077E-4]:4.531009451309E-2)[&rate=5.111596677832077E-4]:1.167979268067E-1,22[&rate=5.111596677832077E-4]:9.429299391281E-1)[&rate=5.111596677832077E-4]:1.803160378414E-1,((21[&rate=5.111596677832077E-4]:8.314243274998E-1,(23[&rate=5.111596677832077E-4]:4.475115025275E-1,18[&rate=5.111596677832077E-4]:4.283334203358E-1)[&rate=5.111596677832077E-4]:3.94871729082E-1)[&rate=5.111596677832077E-4]:1.111701548784E-1,(55[&rate=5.111596677832077E-4]:6.078476705001E-1,10[&rate=5.111596677832077E-4]:6.270257526919E-1)[&rate=5.111596677832077E-4]:2.306372228371E-1)[&rate=5.111596677832077E-4]:1.696925904816E-1)[&rate=5.111596677832077E-4]:6.969517417523E-2)[&rate=5.111596677832077E-4]:1.539792302252E-1)[&rate=5.111596677832077E-4]:6.185301251275E-3)[&rate=5.111596677832077E-4]:2.113930721428E-1,(((3[&rate=5.111596677832077E-4]:3.742496160498E-1,16[&rate=5.111596677832077E-4]:4.893181092004E-1)[&rate=5.111596677832077E-4]:7.200090627347E-2,5[&rate=5.111596677832077E-4]:4.983053168437E-1)[&rate=5.111596677832077E-4]:3.129523970554E-1,(13[&rate=5.111596677832077E-4]:5.507311044271E-1,9[&rate=5.111596677832077E-4]:5.123749400437E-1)[&rate=5.111596677832077E-4]:3.153211300198E-1)[&rate=5.111596677832077E-4]:6.409122737416E-1)[&rate=5.111596677832077E-4]:7.558587986045E-1)[&rate=5.111596677832077E-4]:3.273148296822E-1,34[&rate=5.111596677832077E-4]:4.363466850194E-1)[&rate=5.111596677832077E-4]:1.046035928806E-2)[&rate=5.111596677832077E-4]:4.828759538633E-2,(36[&rate=5.111596677832077E-4]:6.617259508767E-1,33[&rate=5.111596677832077E-4]:6.262068251938E-1)[&rate=5.111596677832077E-4]:5.468016422678E-2)[&rate=5.111596677832077E-4]:8.630013540156E-2,(((62[&rate=5.111596677832077E-4]:5.597166027378E-1,30[&rate=5.111596677832077E-4]:5.023395535574E-1)[&rate=5.111596677832077E-4]:1.692019029096E-2,61[&rate=5.111596677832077E-4]:6.394783230833E-1)[&rate=5.111596677832077E-4]:4.634626529582E-2,((14[&rate=5.111596677832077E-4]:2.566367076566E0,29[&rate=5.111596677832077E-4]:4.808741504487E-1)[&rate=5.111596677832077E-4]:5.878372324623E-2,((24[&rate=5.111596677832077E-4]:6.712300817462E-1,(7[&rate=5.111596677832077E-4]:4.114777970621E-1,6[&rate=5.111596677832077E-4]:4.114777970621E-1)[&rate=5.111596677832077E-4]:1.529029696156E-1)[&rate=5.111596677832077E-4]:2.880098801155E-1,((2[&rate=5.111596677832077E-4]:3.08379040865E-1,28[&rate=5.111596677832077E-4]:5.357763011391E-1)[&rate=5.111596677832077E-4]:4.620169646154E-1,(20[&rate=5.111596677832077E-4]:7.117276559683E-1,25[&rate=5.111596677832077E-4]:7.281660121326E-1)[&rate=5.111596677832077E-4]:2.312710892382E-1)[&rate=5.111596677832077E-4]:5.282312545666E-3)[&rate=5.111596677832077E-4]:1.720705358498E0)[&rate=5.111596677832077E-4]:2.594813544931E-2)[&rate=5.111596677832077E-4]:8.682701731729E-2)[&rate=5.111596677832077E-4]:1.232069036392E-1);
tree STATE_33752000 [&joint=-18010.801951170553,lnP=-18010.801951170553] = [&R] (((37[&rate=6.179000866239919E-4]:2.248585076427E-1,31[&rate=6.179000866239919E-4]:2.248585076427E-1)[&rate=6.179000866239919E-4]:3.179757488951E-1,32[&rate=6.179000866239919E-4]:6.275337100899E-1)[&rate=6.179000866239919E-4]:3.246371939768E-1,(((36[&rate=6.179000866239919E-4]:6.664384597196E-1,33[&rate=6.179000866239919E-4]:6.309193340367E-1)[&rate=6.179000866239919E-4]:5.060601258076E-2,(((61[&rate=6.179000866239919E-4]:6.393736908454E-1,62[&rate=6.179000866239919E-4]:5.765321607908E-1)[&rate=6.179000866239919E-4]:1.450254546884E-2,((((24[&rate=6.179000866239919E-4]:8.268046723822E-1,((28[&rate=6.179000866239919E-4]:5.65031478774E-1,(2[&rate=6.179000866239919E-4]:3.326073877768E-1,(20[&rate=6.179000866239919E-4]:1.598309303587E-1,25[&rate=6.179000866239919E-4]:1.762692865231E-1)[&rate=6.179000866239919E-4]:3.453791971441E-1)[&rate=6.179000866239919E-4]:5.026830723089E-3)[&rate=6.179000866239919E-4]:2.310071542712E-1,(7[&rate=6.179000866239919E-4]:3.168538347583E-1,6[&rate=6.179000866239919E-4]:3.168538347583E-1)[&rate=6.179000866239919E-4]:3.2849986678E-1)[&rate=6.179000866239919E-4]:7.460165577542E-2)[&rate=6.179000866239919E-4]:1.673851757155E0,14[&rate=6.179000866239919E-4]:2.44586190899E0)[&rate=6.179000866239919E-4]:7.071300069083E-3,29[&rate=6.179000866239919E-4]:3.674402829415E-1)[&rate=6.179000866239919E-4]:1.645017282008E-1,30[&rate=6.179000866239919E-4]:5.319420111422E-1)[&rate=6.179000866239919E-4]:1.715645937067E-3)[&rate=6.179000866239919E-4]:2.390615323399E-2,((38[&rate=6.179000866239919E-4]:1.241033146603E0,((((((10[&rate=6.179000866239919E-4]:4.581856222092E-1,55[&rate=6.179000866239919E-4]:4.390075400175E-1)[&rate=6.179000866239919E-4]:1.702312324253E-1,((18[&rate=6.179000866239919E-4]:5.411796178195E-1,23[&rate=6.179000866239919E-4]:5.603577000113E-1)[&rate=6.179000866239919E-4]:2.287634048697E-2,21[&rate=6.179000866239919E-4]:5.722751363886E-1)[&rate=6.179000866239919E-4]:1.410732250952E-1)[&rate=6.179000866239919E-4]:4.703621003361E-1,(((26[&rate=6.179000866239919E-4]:5.698972812316E-1,19[&rate=6.179000866239919E-4]:5.452397469851E-1)[&rate=6.179000866239919E-4]:2.83629612882E-1,1[&rate=6.179000866239919E-4]:6.722552425067E-2)[&rate=6.179000866239919E-4]:1.590647971454E-1,22[&rate=6.179000866239919E-4]:1.007112239204E0)[&rate=6.179000866239919E-4]:1.875571267252E-1)[&rate=6.179000866239919E-4]:4.65995611318E-3,39[&rate=6.179000866239919E-4]:3.768548642627E-2)[&rate=6.179000866239919E-4]:1.513240056464E-1,((((60[&rate=6.179000866239919E-4]:5.651908153855E-1,59[&rate=6.179000866239919E-4]:5.597113633305E-1)[&rate=6.179000866239919E-4]:1.066401042178E-1,56[&rate=6.179000866239919E-4]:6.690911935757E-1)[&rate=6.179000866239919E-4]:1.625147662208E-1,57[&rate=6.179000866239919E-4]:8.343456858241E-1)[&rate=6.179000866239919E-4]:5.309798135151E-1,((((49[&rate=6.179000866239919E-4]:6.405078241114E-1,(12[&rate=6.179000866239919E-4]:3.446073257026E-1,15[&rate=6.179000866239919E-4]:3.829634900863E-1)[&rate=6.179000866239919E-4]:2.959004984088E-1)[&rate=6.179000866239919E-4]:2.483431163783E-2,(53[&rate=6.179000866239919E-4]:6.492488919287E-1,(46[&rate=6.179000866239919E-4]:4.390601233772E-1,41[&rate=6.179000866239919E-4]:4.171423151581E-1)[&rate=6.179000866239919E-4]:2.019695904692E-1)[&rate=6.179000866239919E-4]:1.883296984811E-2)[&rate=6.179000866239919E-4]:1.034981976673E-1,((27[&rate=6.179000866239919E-4]:3.543907295316E-1,4[&rate=6.179000866239919E-4]:1.817879898056E-1)[&rate=6.179000866239919E-4]:4.044246169964E-1,8[&rate=6.179000866239919E-4]:6.355276752952E-1)[&rate=6.179000866239919E-4]:1.250934800393E-1)[&rate=6.179000866239919E-4]:3.263900010964E-1,((((43[&rate=6.179000866239919E-4]:6.153952072021E-1,((48[&rate=6.179000866239919E-4]:3.846551768298E-1,50[&rate=6.179000866239919E-4]:3.02463396008E-1)[&rate=6.179000866239919E-4]:1.224972361778E-1,45[&rate=6.179000866239919E-4]:5.044126869802E-1)[&rate=6.179000866239919E-4]:1.301606024136E-1)[&rate=6.179000866239919E-4]:2.918587151849E-2,44[&rate=6.179000866239919E-4]:6.418413526933E-1)[&rate=6.179000866239919E-4]:1.181545911999E-1,((11[&rate=6.179000866239919E-4]:3.55446645032E-1,17[&rate=6.179000866239919E-4]:3.938028094157E-1)[&rate=6.179000866239919E-4]:3.824683480202E-1,51[&rate=6.179000866239919E-4]:6.557232122303E-1)[&rate=6.179000866239919E-4]:4.673848508743E-2)[&rate=6.179000866239919E-4]:3.257475174525E-2,((52[&rate=6.179000866239919E-4]:4.710737720173E-1,((47[&rate=6.179000866239919E-4]:4.780573664036E-1,40[&rate=6.179000866239919E-4]:4.616190102392E-1)[&rate=6.179000866239919E-4]:2.085969852007E-2,(54[&rate=6.179000866239919E-4]:5.136367841084E-1,42[&rate=6.179000866239919E-4]:3.218559621907E-1)[&rate=6.179000866239919E-4]:1.606227465686E-1)[&rate=6.179000866239919E-4]:4.886903586086E-2)[&rate=6.179000866239919E-4]:1.595397332995E-1,(63[&rate=6.179000866239919E-4]:2.709577415344E-1,58[&rate=6.179000866239919E-4]:2.68218015507E-1)[&rate=6.179000866239919E-4]:3.980119281661E-1)[&rate=6.179000866239919E-4]:1.044229437462E-1)[&rate=6.179000866239919E-4]:2.780021046281E-1)[&rate=6.179000866239919E-4]:9.749242509999E-2)[&rate=6.179000866239919E-4]:7.025933519937E-2)[&rate=6.179000866239919E-4]:3.617645732298E-2,((3[&rate=6.179000866239919E-4]:3.835232561677E-1,16[&rate=6.179000866239919E-4]:4.985917493183E-1)[&rate=6.179000866239919E-4]:4.832611200137E-1,(5[&rate=6.179000866239919E-4]:6.606501780774E-1,(13[&rate=6.179000866239919E-4]:3.462575813152E-1,9[&rate=6.179000866239919E-4]:3.079014169317E-1)[&rate=6.179000866239919E-4]:3.6918711731E-1)[&rate=6.179000866239919E-4]:2.581889926246E-1)[&rate=6.179000866239919E-4]:3.556618471869E-1)[&rate=6.179000866239919E-4]:1.021326649263E0)[&rate=6.179000866239919E-4]:1.519279164206E-1,35[&rate=6.179000866239919E-4]:5.482122045764E-1)[&rate=6.179000866239919E-4]:1.377669062832E-1)[&rate=6.179000866239919E-4]:9.207437943548E-3)[&rate=6.179000866239919E-4]:3.995324004974E-2,34[&rate=6.179000866239919E-4]:5.356862369404E-1)[&rate=6.179000866239919E-4]:2.061021534651E-1);
tree STATE_33754000 [&joint=-18001.110939444643,lnP=-18001.110939444643] = [&R] (((37[&rate=6.423662975676237E-4]:5.404714772708E-1,31[&rate=6.423662975676237E-4]:5.404714772708E-1)[&rate=6.423662975676237E-4]:4.095800964071E-2,32[&rate=6.423662975676237E-4]:6.661289404635E-1)[&rate=6.423662975676237E-4]:1.086944206377E-1,(((24[&rate=6.423662975676237E-4]:1.183161172127E0,(((7[&rate=6.423662975676237E-4]:2.605491410454E-1,6[&rate=6.423662975676237E-4]:2.605491410454E-1)[&rate=6.423662975676237E-4]:3.269842039758E-1,(2[&rate=6.423662975676237E-4]:4.616817426644E-1,28[&rate=6.423662975676237E-4]:6.890790029385E-1)[&rate=6.423662975676237E-4]:4.913927358967E-2)[&rate=6.423662975676237E-4]:2.558090781709E-2,(20[&rate=6.423662975676237E-4]:4.274093950349E-1,25[&rate=6.423662975676237E-4]:4.438477511993E-1)[&rate=6.423662975676237E-4]:2.815952687623E-1)[&rate=6.423662975676237E-4]:4.631976042202E-1)[&rate=6.423662975676237E-4]:1.530514980393E0,(61[&rate=6.423662975676237E-4]:6.349210883442E-1,((62[&rate=6.423662975676237E-4]:5.211354439924E-1,(29[&rate=6.423662975676237E-4]:3.421090023211E-1,14[&rate=6.423662975676237E-4]:2.427601928438E0)[&rate=6.423662975676237E-4]:1.21649392491E-1)[&rate=6.423662975676237E-4]:4.413781965633E-2,30[&rate=6.423662975676237E-4]:5.078962144684E-1)[&rate=6.423662975676237E-4]:6.80629464089E-3)[&rate=6.423662975676237E-4]:5.868619674617E-2)[&rate=6.423662975676237E-4]:4.347929113091E-2,((34[&rate=6.423662975676237E-4]:2.592510248203E-1,(38[&rate=6.423662975676237E-4]:5.912831334024E-1,((((39[&rate=6.423662975676237E-4]:3.949055593885E-3,((10[&rate=6.423662975676237E-4]:5.931265005408E-1,55[&rate=6.423662975676237E-4]:5.739484183491E-1)[&rate=6.423662975676237E-4]:2.684598698548E-1,((18[&rate=6.423662975676237E-4]:6.546738107354E-1,23[&rate=6.423662975676237E-4]:6.738518929271E-1)[&rate=6.423662975676237E-4]:1.828634364997E-1,21[&rate=6.423662975676237E-4]:8.457564253171E-1)[&rate=6.423662975676237E-4]:1.007614519277E-1)[&rate=6.423662975676237E-4]:2.081161098558E-1)[&rate=6.423662975676237E-4]:4.314066859742E-2,(((26[&rate=6.423662975676237E-4]:7.066135611486E-1,19[&rate=6.423662975676237E-4]:6.819560269022E-1)[&rate=6.423662975676237E-4]:1.007436044256E-1,1[&rate=6.423662975676237E-4]:2.105579571133E-2)[&rate=6.423662975676237E-4]:2.344886466636E-1,22[&rate=6.423662975676237E-4]:1.036366360183E0)[&rate=6.423662975676237E-4]:1.723671996245E-1)[&rate=6.423662975676237E-4]:5.872983540141E-2,((((56[&rate=6.423662975676237E-4]:5.593680813089E-1,60[&rate=6.423662975676237E-4]:5.621078073365E-1)[&rate=6.423662975676237E-4]:3.271901400314E-2,59[&rate=6.423662975676237E-4]:5.893473692847E-1)[&rate=6.423662975676237E-4]:7.5966929563E-2,57[&rate=6.423662975676237E-4]:6.707937509026E-1)[&rate=6.423662975676237E-4]:5.856660202025E-1,(((((27[&rate=6.423662975676237E-4]:3.91675347414E-1,4[&rate=6.423662975676237E-4]:2.19072607688E-1)[&rate=6.423662975676237E-4]:2.100726394259E-1,8[&rate=6.423662975676237E-4]:4.78460315607E-1)[&rate=6.423662975676237E-4]:1.336844103249E-1,(12[&rate=6.423662975676237E-4]:2.759939777156E-1,15[&rate=6.423662975676237E-4]:3.143501420993E-1)[&rate=6.423662975676237E-4]:3.443699262984E-1)[&rate=6.423662975676237E-4]:1.69121208494E-1,(46[&rate=6.423662975676237E-4]:6.658369347816E-1,((49[&rate=6.423662975676237E-4]:4.127211968649E-1,41[&rate=6.423662975676237E-4]:3.853239365911E-1)[&rate=6.423662975676237E-4]:1.068771552092E-1,53[&rate=6.423662975676237E-4]:5.223380781017E-1)[&rate=6.423662975676237E-4]:1.517180347623E-1)[&rate=6.423662975676237E-4]:1.181687256717E-1)[&rate=6.423662975676237E-4]:2.540595803589E-1,((((40[&rate=6.423662975676237E-4]:3.416607373713E-1,(54[&rate=6.423662975676237E-4]:5.157249055689E-1,42[&rate=6.423662975676237E-4]:3.239440836511E-1)[&rate=6.423662975676237E-4]:1.771665372015E-2)[&rate=6.423662975676237E-4]:2.399283229225E-1,47[&rate=6.423662975676237E-4]:5.980274164582E-1)[&rate=6.423662975676237E-4]:1.331044051289E-1,(52[&rate=6.423662975676237E-4]:5.488482361378E-1,(63[&rate=6.423662975676237E-4]:2.972097564184E-1,58[&rate=6.423662975676237E-4]:2.944700303911E-1)[&rate=6.423662975676237E-4]:2.899946441031E-1)[&rate=6.423662975676237E-4]:1.055712566821E-1)[&rate=6.423662975676237E-4]:1.028224812695E-1,((((45[&rate=6.423662975676237E-4]:4.037533945894E-1,(48[&rate=6.423662975676237E-4]:3.329346752061E-1,50[&rate=6.423662975676237E-4]:2.507428943842E-1)[&rate=6.423662975676237E-4]:7.35584454107E-2)[&rate=6.423662975676237E-4]:8.891604050766E-2,43[&rate=6.423662975676237E-4]:4.734913529053E-1)[&rate=6.423662975676237E-4]:1.013113296817E-1,44[&rate=6.423662975676237E-4]:5.720629565596E-1)[&rate=6.423662975676237E-4]:1.087569825526E-1,((11[&rate=6.423662975676237E-4]:4.548768424016E-1,17[&rate=6.423662975676237E-4]:4.932330067853E-1)[&rate=6.423662975676237E-4]:2.214057757123E-1,51[&rate=6.423662975676237E-4]:5.94090837292E-1)[&rate=6.423662975676237E-4]:2.919485524483E-2)[&rate=6.423662975676237E-4]:1.339562815526E-1)[&rate=6.423662975676237E-4]:2.041109379556E-1)[&rate=6.423662975676237E-4]:4.031233851193E-2)[&rate=6.423662975676237E-4]:9.593513095337E-2)[&rate=6.423662975676237E-4]:2.051443203577E-1,((13[&rate=6.423662975676237E-4]:5.300141547509E-1,9[&rate=6.423662975676237E-4]:4.916579903674E-1)[&rate=6.423662975676237E-4]:1.757116881777E-1,(5[&rate=6.423662975676237E-4]:4.109710813595E-1,(3[&rate=6.423662975676237E-4]:2.126463182201E-1,16[&rate=6.423662975676237E-4]:3.277148113707E-1)[&rate=6.423662975676237E-4]:1.462699686189E-1)[&rate=6.423662975676237E-4]:2.399602410213E-1)[&rate=6.423662975676237E-4]:7.093476260628E-1)[&rate=6.423662975676237E-4]:2.857987055069E-1)[&rate=6.423662975676237E-4]:7.121703017778E-1)[&rate=6.423662975676237E-4]:2.697663225352E-1,((36[&rate=6.423662975676237E-4]:6.566039080645E-1,33[&rate=6.423662975676237E-4]:6.210847823816E-1)[&rate=6.423662975676237E-4]:5.177544258823E-2,35[&rate=6.423662975676237E-4]:6.865214271555E-1)[&rate=6.423662975676237E-4]:4.194947211241E-2)[&rate=6.423662975676237E-4]:1.681239826473E-2)[&rate=6.423662975676237E-4]:1.861110181986E-2);
tree STATE_33756000 [&joint=-18017.695513364113,lnP=-18017.695513364113] = [&R] (35[&rate=6.878878409992228E-4]:7.3043298186E-1,((((37[&rate=6.878878409992228E-4]:6.921534392527E-2,31[&rate=6.878878409992228E-4]:6.921534392527E-2)[&rate=6.878878409992228E-4]:3.838143535409E-1,32[&rate=6.878878409992228E-4]:5.377291510183E-1)[&rate=6.878878409992228E-4]:1.617705758311E-1,(36[&rate=6.878878409992228E-4]:5.887751061062E-1,33[&rate=6.878878409992228E-4]:5.532559804233E-1)[&rate=6.878878409992228E-4]:1.216535824917E-1)[&rate=6.878878409992228E-4]:2.227725188531E-3,((61[&rate=6.878878409992228E-4]:5.46734112069E-1,(((30[&rate=6.878878409992228E-4]:3.169526706107E-1,14[&rate=6.878878409992228E-4]:2.402445596728E0)[&rate=6.878878409992228E-4]:1.959163729263E-2,(62[&rate=6.878878409992228E-4]:3.92148736423E-1,(24[&rate=6.878878409992228E-4]:1.277163717437E0,((7[&rate=6.878878409992228E-4]:3.573889636784E-1,6[&rate=6.878878409992228E-4]:3.573889636784E-1)[&rate=6.878878409992228E-4]:1.533725223499E-1,(28[&rate=6.878878409992228E-4]:6.453378979288E-1,((20[&rate=6.878878409992228E-4]:2.845782766988E-1,25[&rate=6.878878409992228E-4]:3.010166328631E-1)[&rate=6.878878409992228E-4]:2.646291133467E-1,2[&rate=6.878878409992228E-4]:3.766046503195E-1)[&rate=6.878878409992228E-4]:4.133598733522E-2)[&rate=6.878878409992228E-4]:1.610851960639E-2)[&rate=6.878878409992228E-4]:6.5955291634E-1)[&rate=6.878878409992228E-4]:1.197895416471E0)[&rate=6.878878409992228E-4]:1.772620660634E-3)[&rate=6.878878409992228E-4]:5.371647666856E-3,29[&rate=6.878878409992228E-4]:3.419159555701E-1)[&rate=6.878878409992228E-4]:8.459957726395E-2)[&rate=6.878878409992228E-4]:9.186368302116E-3,(34[&rate=6.878878409992228E-4]:3.259356652426E-1,(38[&rate=6.878878409992228E-4]:6.104318171763E-1,(((((((26[&rate=6.878878409992228E-4]:7.601921698196E-1,19[&rate=6.878878409992228E-4]:7.355346355732E-1)[&rate=6.878878409992228E-4]:1.234883577894E-1,1[&rate=6.878878409992228E-4]:9.737915774612E-2)[&rate=6.878878409992228E-4]:1.239523419745E-1,22[&rate=6.878878409992228E-4]:1.002153417529E0)[&rate=6.878878409992228E-4]:1.736700508952E-1,((10[&rate=6.878878409992228E-4]:4.98773139038E-1,55[&rate=6.878878409992228E-4]:4.795950568463E-1)[&rate=6.878878409992228E-4]:1.50669938848E-1,((18[&rate=6.878878409992228E-4]:5.480278225241E-1,23[&rate=6.878878409992228E-4]:5.672059047159E-1)[&rate=6.878878409992228E-4]:1.167611347207E-1,21[&rate=6.878878409992228E-4]:6.730081353269E-1)[&rate=6.878878409992228E-4]:6.136644940839E-2)[&rate=6.878878409992228E-4]:4.304899795791E-1)[&rate=6.878878409992228E-4]:3.90416596875E-2,39[&rate=6.878878409992228E-4]:5.322129249523E-2)[&rate=6.878878409992228E-4]:2.690601624031E-2,((((60[&rate=6.878878409992228E-4]:3.640101014491E-1,59[&rate=6.878878409992228E-4]:3.585306493942E-1)[&rate=6.878878409992228E-4]:1.068270063407E-1,56[&rate=6.878878409992228E-4]:4.680973817622E-1)[&rate=6.878878409992228E-4]:3.238859702372E-1,57[&rate=6.878878409992228E-4]:7.94723078027E-1)[&rate=6.878878409992228E-4]:5.196005600955E-1,(((46[&rate=6.878878409992228E-4]:5.340109316285E-1,41[&rate=6.878878409992228E-4]:5.120931234094E-1)[&rate=6.878878409992228E-4]:2.860076335022E-1,(49[&rate=6.878878409992228E-4]:7.075810723506E-1,(((12[&rate=6.878878409992228E-4]:3.53208143867E-1,15[&rate=6.878878409992228E-4]:3.915643082507E-1)[&rate=6.878878409992228E-4]:1.11481367589E-1,(27[&rate=6.878878409992228E-4]:3.81755162444E-1,4[&rate=6.878878409992228E-4]:2.091524227179E-1)[&rate=6.878878409992228E-4]:1.980028421629E-1)[&rate=6.878878409992228E-4]:1.747975874788E-1,(8[&rate=6.878878409992228E-4]:2.435182509993E-1,53[&rate=6.878878409992228E-4]:2.544771551089E-1)[&rate=6.878878409992228E-4]:3.877496698535E-1)[&rate=6.878878409992228E-4]:6.809397341576E-2)[&rate=6.878878409992228E-4]:1.179169448348E-1)[&rate=6.878878409992228E-4]:8.705628254907E-2,(((((54[&rate=6.878878409992228E-4]:4.382126118297E-1,(42[&rate=6.878878409992228E-4]:1.191180929435E-2,47[&rate=6.878878409992228E-4]:2.835016545873E-2)[&rate=6.878878409992228E-4]:2.345199806176E-1)[&rate=6.878878409992228E-4]:2.680270469721E-1,40[&rate=6.878878409992228E-4]:5.14458836884E-1)[&rate=6.878878409992228E-4]:1.517299137086E-2,52[&rate=6.878878409992228E-4]:4.693578556521E-1)[&rate=6.878878409992228E-4]:1.360653662161E-1,(63[&rate=6.878878409992228E-4]:2.6623473371E-1,58[&rate=6.878878409992228E-4]:2.634950076826E-1)[&rate=6.878878409992228E-4]:3.775446525419E-1)[&rate=6.878878409992228E-4]:4.116732725913E-2,(((11[&rate=6.878878409992228E-4]:4.917149605067E-1,17[&rate=6.878878409992228E-4]:5.300711248904E-1)[&rate=6.878878409992228E-4]:1.206589496855E-1,51[&rate=6.878878409992228E-4]:5.301821293704E-1)[&rate=6.878878409992228E-4]:5.892737523449E-2,((45[&rate=6.878878409992228E-4]:4.718136476239E-1,(48[&rate=6.878878409992228E-4]:3.591040382988E-1,50[&rate=6.878878409992228E-4]:2.769122574769E-1)[&rate=6.878878409992228E-4]:1.154493353525E-1)[&rate=6.878878409992228E-4]:9.798806078876E-2,(43[&rate=6.878878409992228E-4]:4.842418665966E-1,44[&rate=6.878878409992228E-4]:4.815021405692E-1)[&rate=6.878878409992228E-4]:6.638175962434E-2)[&rate=6.878878409992228E-4]:9.875985098672E-2)[&rate=6.878878409992228E-4]:5.748104452254E-2)[&rate=6.878878409992228E-4]:1.837719697852E-1)[&rate=6.878878409992228E-4]:2.291665986618E-1)[&rate=6.878878409992228E-4]:1.237901307886E-2)[&rate=6.878878409992228E-4]:2.031573030954E-1,((13[&rate=6.878878409992228E-4]:2.718983236493E-1,9[&rate=6.878878409992228E-4]:2.335421592659E-1)[&rate=6.878878409992228E-4]:4.195679475405E-1,((3[&rate=6.878878409992228E-4]:2.40323659554E-1,16[&rate=6.878878409992228E-4]:3.553921527046E-1)[&rate=6.878878409992228E-4]:1.567084510777E-1,5[&rate=6.878878409992228E-4]:4.490869051522E-1)[&rate=6.878878409992228E-4]:1.875848454898E-1)[&rate=6.878878409992228E-4]:6.959279296821E-1)[&rate=6.878878409992228E-4]:3.326266574003E-1)[&rate=6.878878409992228E-4]:7.597062584263E-1)[&rate=6.878878409992228E-4]:3.87279845274E-2)[&rate=6.878878409992228E-4]:1.266812886066E-1)[&rate=6.878878409992228E-4]:3.963449157081E-2);
tree STATE_33758000 [&joint=-18014.52374074581,lnP=-18014.52374074581] = [&R] (((37[&rate=7.001480631192892E-4]:4.068302889007E-1,32[&rate=7.001480631192892E-4]:4.915297424527E-1)[&rate=7.001480631192892E-4]:1.433390761797E-1,31[&rate=7.001480631192892E-4]:5.501693650804E-1)[&rate=7.001480631192892E-4]:1.167665161476E-1,((36[&rate=7.001480631192892E-4]:6.056261077104E-1,33[&rate=7.001480631192892E-4]:5.701069820275E-1)[&rate=7.001480631192892E-4]:1.472400219537E-1,(((((61[&rate=7.001480631192892E-4]:5.696388393242E-1,62[&rate=7.001480631192892E-4]:5.067973092696E-1)[&rate=7.001480631192892E-4]:8.734026702395E-3,29[&rate=7.001480631192892E-4]:4.581542867917E-1)[&rate=7.001480631192892E-4]:7.076299091191E-3,(((38[&rate=7.001480631192892E-4]:1.225605928314E0,((((53[&rate=7.001480631192892E-4]:7.08848488111E-1,((((27[&rate=7.001480631192892E-4]:2.631899854152E-1,4[&rate=7.001480631192892E-4]:9.058724568921E-2)[&rate=7.001480631192892E-4]:2.25433478324E-1,(12[&rate=7.001480631192892E-4]:3.453584037652E-1,15[&rate=7.001480631192892E-4]:3.837145681489E-1)[&rate=7.001480631192892E-4]:2.819656682321E-2)[&rate=7.001480631192892E-4]:9.083805262843E-2,(49[&rate=7.001480631192892E-4]:3.244392303452E-1,8[&rate=7.001480631192892E-4]:3.162200522631E-1)[&rate=7.001480631192892E-4]:1.399537928716E-1)[&rate=7.001480631192892E-4]:2.604527074442E-2,(46[&rate=7.001480631192892E-4]:4.586959487158E-1,41[&rate=7.001480631192892E-4]:4.367781404967E-1)[&rate=7.001480631192892E-4]:2.626289319072E-2)[&rate=7.001480631192892E-4]:2.156704681222E-1)[&rate=7.001480631192892E-4]:2.341603067678E-1,((((47[&rate=7.001480631192892E-4]:2.404564604063E-1,((42[&rate=7.001480631192892E-4]:1.328343386906E-1,54[&rate=7.001480631192892E-4]:3.246151606084E-1)[&rate=7.001480631192892E-4]:8.357268491583E-2,40[&rate=7.001480631192892E-4]:2.164070236065E-1)[&rate=7.001480631192892E-4]:7.611080635524E-3)[&rate=7.001480631192892E-4]:3.838943997031E-1,52[&rate=7.001480631192892E-4]:5.476385313423E-1)[&rate=7.001480631192892E-4]:1.411982833115E-2,(63[&rate=7.001480631192892E-4]:3.059685436065E-1,58[&rate=7.001480631192892E-4]:3.032288175792E-1)[&rate=7.001480631192892E-4]:2.941459804506E-1)[&rate=7.001480631192892E-4]:1.739842993764E-1,((11[&rate=7.001480631192892E-4]:4.221054281367E-1,17[&rate=7.001480631192892E-4]:4.604615925203E-1)[&rate=7.001480631192892E-4]:3.313512093323E-1,(((45[&rate=7.001480631192892E-4]:4.304554134367E-1,(48[&rate=7.001480631192892E-4]:3.753778197763E-1,50[&rate=7.001480631192892E-4]:2.931860389545E-1)[&rate=7.001480631192892E-4]:5.781731968777E-2)[&rate=7.001480631192892E-4]:3.837988685452E-2,(43[&rate=7.001480631192892E-4]:1.897890509664E-1,44[&rate=7.001480631192892E-4]:1.87049324939E-1)[&rate=7.001480631192892E-4]:2.598681671332E-1)[&rate=7.001480631192892E-4]:2.157599839213E-1,51[&rate=7.001480631192892E-4]:6.051432294181E-1)[&rate=7.001480631192892E-4]:6.612162722898E-2)[&rate=7.001480631192892E-4]:6.447780240279E-2)[&rate=7.001480631192892E-4]:1.223346289796E-1)[&rate=7.001480631192892E-4]:2.222415151271E-1,((((((26[&rate=7.001480631192892E-4]:7.076541730896E-1,19[&rate=7.001480631192892E-4]:6.829966388431E-1)[&rate=7.001480631192892E-4]:1.95765735149E-1,1[&rate=7.001480631192892E-4]:1.171185383756E-1)[&rate=7.001480631192892E-4]:1.850654584929E-2,22[&rate=7.001480631192892E-4]:9.164470020332E-1)[&rate=7.001480631192892E-4]:1.49691063687E-1,((10[&rate=7.001480631192892E-4]:3.454755804786E-1,55[&rate=7.001480631192892E-4]:3.262974982869E-1)[&rate=7.001480631192892E-4]:2.582005302271E-1,((18[&rate=7.001480631192892E-4]:3.502053388805E-1,23[&rate=7.001480631192892E-4]:3.693834210722E-1)[&rate=7.001480631192892E-4]:9.572849880559E-2,21[&rate=7.001480631192892E-4]:4.541530157682E-1)[&rate=7.001480631192892E-4]:2.344546017867E-1)[&rate=7.001480631192892E-4]:3.665715440556E-1)[&rate=7.001480631192892E-4]:1.214212935514E-1,39[&rate=7.001480631192892E-4]:2.591552365515E-2)[&rate=7.001480631192892E-4]:4.309899814075E-2,(((59[&rate=7.001480631192892E-4]:7.98102447402E-2,60[&rate=7.001480631192892E-4]:8.528969679514E-2)[&rate=7.001480631192892E-4]:4.95453236419E-3,56[&rate=7.001480631192892E-4]:8.750450313175E-2)[&rate=7.001480631192892E-4]:2.662875804035E-1,57[&rate=7.001480631192892E-4]:3.565318095628E-1)[&rate=7.001480631192892E-4]:9.590580546989E-1)[&rate=7.001480631192892E-4]:1.952345944289E-2)[&rate=7.001480631192892E-4]:5.833911466071E-2,(3[&rate=7.001480631192892E-4]:6.479946538535E-1,((16[&rate=7.001480631192892E-4]:5.404371530523E-1,5[&rate=7.001480631192892E-4]:4.774234544222E-1)[&rate=7.001480631192892E-4]:1.663419826848E-2,(13[&rate=7.001480631192892E-4]:4.238281332386E-1,9[&rate=7.001480631192892E-4]:3.854719688551E-1)[&rate=7.001480631192892E-4]:1.250240399999E-1)[&rate=7.001480631192892E-4]:2.059917956834E-1)[&rate=7.001480631192892E-4]:4.961427160186E-1)[&rate=7.001480631192892E-4]:1.084208284469E0)[&rate=7.001480631192892E-4]:1.070865527953E-1,30[&rate=7.001480631192892E-4]:3.595283221152E-1)[&rate=7.001480631192892E-4]:6.251856237861E-2,(14[&rate=7.001480631192892E-4]:2.472343358983E0,(((20[&rate=7.001480631192892E-4]:2.634472146683E-1,25[&rate=7.001480631192892E-4]:2.798855708327E-1)[&rate=7.001480631192892E-4]:2.890956667596E-1,(2[&rate=7.001480631192892E-4]:3.270064217101E-1,28[&rate=7.001480631192892E-4]:5.544036819842E-1)[&rate=7.001480631192892E-4]:5.293371999173E-2)[&rate=7.001480631192892E-4]:3.784180065149E-1,((7[&rate=7.001480631192892E-4]:1.6153001539E-1,6[&rate=7.001480631192892E-4]:1.6153001539E-1)[&rate=7.001480631192892E-4]:3.954813841972E-1,24[&rate=7.001480631192892E-4]:6.638607146557E-1)[&rate=7.001480631192892E-4]:2.780590773967E-1)[&rate=7.001480631192892E-4]:1.585218087478E0)[&rate=7.001480631192892E-4]:3.51964516283E-2)[&rate=7.001480631192892E-4]:4.318370138901E-2)[&rate=7.001480631192892E-4]:4.60727759706E-2,35[&rate=7.001480631192892E-4]:6.397186623998E-1)[&rate=7.001480631192892E-4]:9.860389621493E-3,34[&rate=7.001480631192892E-4]:4.501255001088E-1)[&rate=7.001480631192892E-4]:8.142915414559E-2)[&rate=7.001480631192892E-4]:9.698166864496E-3);
tree STATE_33760000 [&joint=-18004.585734888977,lnP=-18004.585734888977] = [&R] ((((30[&rate=5.765832717346028E-4]:5.188007051213E-1,(29[&rate=5.765832717346028E-4]:5.017789744179E-1,61[&rate=5.765832717346028E-4]:6.219975536528E-1)[&rate=5.765832717346028E-4]:1.702173070341E-2)[&rate=5.765832717346028E-4]:1.353682430425E-3,(62[&rate=5.765832717346028E-4]:5.775034247895E-1,(34[&rate=5.765832717346028E-4]:3.237074282145E-1,14[&rate=5.765832717346028E-4]:2.480238605698E0)[&rate=5.765832717346028E-4]:1.253806960284E-1)[&rate=5.765832717346028E-4]:2.801194258817E-5)[&rate=5.765832717346028E-4]:2.666907632447E-2,(((((7[&rate=5.765832717346028E-4]:2.304669400729E-1,6[&rate=5.765832717346028E-4]:2.304669400729E-1)[&rate=5.765832717346028E-4]:2.77244047755E-1,24[&rate=5.765832717346028E-4]:6.145603028964E-1)[&rate=5.765832717346028E-4]:9.583047562289E-2,(2[&rate=5.765832717346028E-4]:3.393652117649E-1,28[&rate=5.765832717346028E-4]:5.66762472039E-1)[&rate=5.765832717346028E-4]:1.874639229187E-1)[&rate=5.765832717346028E-4]:4.489428731514E-3,(20[&rate=5.765832717346028E-4]:4.29686903528E-1,25[&rate=5.765832717346028E-4]:4.461252596923E-1)[&rate=5.765832717346028E-4]:2.742343996132E-1)[&rate=5.765832717346028E-4]:1.94067566459E0,(38[&rate=5.765832717346028E-4]:7.210900140949E-1,(((((26[&rate=5.765832717346028E-4]:6.828132786229E-1,19[&rate=5.765832717346028E-4]:6.581557443765E-1)[&rate=5.765832717346028E-4]:2.770987311916E-1,(1[&rate=5.765832717346028E-4]:1.61797410887E-1,22[&rate=5.765832717346028E-4]:9.426193286952E-1)[&rate=5.765832717346028E-4]:1.181322906455E-2)[&rate=5.765832717346028E-4]:2.811136866123E-1,(((10[&rate=5.765832717346028E-4]:7.258962897161E-1,55[&rate=5.765832717346028E-4]:7.067182075243E-1)[&rate=5.765832717346028E-4]:1.194398845425E-1,((18[&rate=5.765832717346028E-4]:4.251802356255E-1,23[&rate=5.765832717346028E-4]:4.443583178172E-1)[&rate=5.765832717346028E-4]:9.101782492791E-2,21[&rate=5.765832717346028E-4]:5.244172386354E-1)[&rate=5.765832717346028E-4]:4.058504424723E-1)[&rate=5.765832717346028E-4]:2.426384164857E-1,39[&rate=5.765832717346028E-4]:2.222116608673E-2)[&rate=5.765832717346028E-4]:5.168124266903E-2)[&rate=5.765832717346028E-4]:4.48293723081E-2,((((46[&rate=5.765832717346028E-4]:5.109656809508E-1,41[&rate=5.765832717346028E-4]:4.890478727317E-1)[&rate=5.765832717346028E-4]:1.305453133436E-1,((27[&rate=5.765832717346028E-4]:2.868395083061E-1,4[&rate=5.765832717346028E-4]:1.142367685801E-1)[&rate=5.765832717346028E-4]:4.491591287039E-1,(8[&rate=5.765832717346028E-4]:5.633755835392E-1,((12[&rate=5.765832717346028E-4]:3.832091453017E-1,15[&rate=5.765832717346028E-4]:4.215653096853E-1)[&rate=5.765832717346028E-4]:1.093897132141E-1,(53[&rate=5.765832717346028E-4]:3.6556370178E-1,49[&rate=5.765832717346028E-4]:3.628239757524E-1)[&rate=5.765832717346028E-4]:1.297748827633E-1)[&rate=5.765832717346028E-4]:7.899590310556E-2)[&rate=5.765832717346028E-4]:4.933538223789E-2)[&rate=5.765832717346028E-4]:2.606030248989E-2)[&rate=5.765832717346028E-4]:2.63870971005E-1,(((63[&rate=5.765832717346028E-4]:2.161792217172E-1,58[&rate=5.765832717346028E-4]:2.134394956898E-1)[&rate=5.765832717346028E-4]:4.728726686026E-1,(47[&rate=5.765832717346028E-4]:3.197953667846E-1,((54[&rate=5.765832717346028E-4]:4.056116034573E-1,42[&rate=5.765832717346028E-4]:2.138307815396E-1)[&rate=5.765832717346028E-4]:4.428403807367E-2,40[&rate=5.765832717346028E-4]:2.581148196132E-1)[&rate=5.765832717346028E-4]:4.524219100699E-2)[&rate=5.765832717346028E-4]:4.076126879187E-1)[&rate=5.765832717346028E-4]:1.325573687563E-1,((51[&rate=5.765832717346028E-4]:5.695899157333E-1,((44[&rate=5.765832717346028E-4]:5.206687537154E-1,((45[&rate=5.765832717346028E-4]:3.474763803461E-1,43[&rate=5.765832717346028E-4]:3.282982981544E-1)[&rate=5.765832717346028E-4]:2.439684031724E-3,(48[&rate=5.765832717346028E-4]:2.06501560629E-1,50[&rate=5.765832717346028E-4]:1.243097798071E-1)[&rate=5.765832717346028E-4]:1.461542297762E-1)[&rate=5.765832717346028E-4]:1.926704975567E-1)[&rate=5.765832717346028E-4]:7.628158708793E-2,(11[&rate=5.765832717346028E-4]:3.82653388955E-1,17[&rate=5.765832717346028E-4]:4.210095533387E-1)[&rate=5.765832717346028E-4]:2.389544860948E-1)[&rate=5.765832717346028E-4]:3.017382150532E-2)[&rate=5.765832717346028E-4]:6.999073617582E-2,52[&rate=5.765832717346028E-4]:6.395806519091E-1)[&rate=5.765832717346028E-4]:1.436724427833E-1)[&rate=5.765832717346028E-4]:4.541654183986E-2)[&rate=5.765832717346028E-4]:2.386029166383E-1,(((56[&rate=5.765832717346028E-4]:3.912589218226E-1,59[&rate=5.765832717346028E-4]:3.885191957952E-1)[&rate=5.765832717346028E-4]:2.118509633352E-2,60[&rate=5.765832717346028E-4]:4.151837441837E-1)[&rate=5.765832717346028E-4]:1.198730641124E-1,57[&rate=5.765832717346028E-4]:5.350568082961E-1)[&rate=5.765832717346028E-4]:7.870102654226E-1)[&rate=5.765832717346028E-4]:4.324004981097E-2)[&rate=5.765832717346028E-4]:7.633627451469E-2,(((13[&rate=5.765832717346028E-4]:3.191792761293E-1,9[&rate=5.765832717346028E-4]:2.808231117458E-1)[&rate=5.765832717346028E-4]:2.329631372984E-1,5[&rate=5.765832717346028E-4]:4.973478928799E-1)[&rate=5.765832717346028E-4]:1.489963593425E-1,(3[&rate=5.765832717346028E-4]:5.10853649071E-1,16[&rate=5.765832717346028E-4]:6.259221422216E-1)[&rate=5.765832717346028E-4]:8.343580863096E-2)[&rate=5.765832717346028E-4]:5.980388718492E-1)[&rate=5.765832717346028E-4]:5.315014105713E-1)[&rate=5.765832717346028E-4]:7.673425700751E-1)[&rate=5.765832717346028E-4]:3.155503869996E-2)[&rate=5.765832717346028E-4]:1.519723271354E-1,(((32[&rate=5.765832717346028E-4]:6.366516417451E-1,(31[&rate=5.765832717346028E-4]:3.448681339311E-1,37[&rate=5.765832717346028E-4]:3.448681339311E-1)[&rate=5.765832717346028E-4]:2.07084054262E-1)[&rate=5.765832717346028E-4]:6.083912974572E-2,(36[&rate=5.765832717346028E-4]:6.57536759347E-1,33[&rate=5.765832717346028E-4]:6.220176336641E-1)[&rate=5.765832717346028E-4]:5.088297389237E-2)[&rate=5.765832717346028E-4]:5.774137368606E-2,35[&rate=5.765832717346028E-4]:7.443031834282E-1)[&rate=5.765832717346028E-4]:8.290790812965E-2);
tree STATE_33762000 [&joint=-17999.476542449353,lnP=-17999.476542449353] = [&R] (((32[&rate=5.852935018692965E-4]:6.503558008212E-1,(31[&rate=5.852935018692965E-4]:4.929476637907E-1,37[&rate=5.852935018692965E-4]:4.929476637907E-1)[&rate=5.852935018692965E-4]:7.270868347841E-2)[&rate=5.852935018692965E-4]:1.555637512813E-1,(36[&rate=5.852935018692965E-4]:6.77439579928E-1,33[&rate=5.852935018692965E-4]:6.419204542452E-1)[&rate=5.852935018692965E-4]:1.39408933923E-1)[&rate=5.852935018692965E-4]:4.914392259574E-2,(35[&rate=5.852935018692965E-4]:8.047117034162E-1,((((29[&rate=5.852935018692965E-4]:5.066914164804E-1,61[&rate=5.852935018692965E-4]:6.269099957153E-1)[&rate=5.852935018692965E-4]:1.293842346601E-2,30[&rate=5.852935018692965E-4]:5.196298399464E-1)[&rate=5.852935018692965E-4]:2.118033450284E-2,(34[&rate=5.852935018692965E-4]:4.663589631283E-1,((14[&rate=5.852935018692965E-4]:2.596667643975E0,(2[&rate=5.852935018692965E-4]:8.052698645144E-1,(((20[&rate=5.852935018692965E-4]:4.364002494602E-1,25[&rate=5.852935018692965E-4]:4.528386056246E-1)[&rate=5.852935018692965E-4]:1.127179231217E-1,28[&rate=5.852935018692965E-4]:6.0391269313E-1)[&rate=5.852935018692965E-4]:6.701335361986E-2,((7[&rate=5.852935018692965E-4]:8.197515934313E-2,6[&rate=5.852935018692965E-4]:8.197515934313E-2)[&rate=5.852935018692965E-4]:2.496131552516E-1,24[&rate=5.852935018692965E-4]:4.384376296633E-1)[&rate=5.852935018692965E-4]:1.886528006482E-1)[&rate=5.852935018692965E-4]:3.617410780386E-1)[&rate=5.852935018692965E-4]:1.662630656173E0)[&rate=5.852935018692965E-4]:5.895330742785E-3,(38[&rate=5.852935018692965E-4]:1.072067353404E0,((((59[&rate=5.852935018692965E-4]:4.221337142041E-1,(60[&rate=5.852935018692965E-4]:1.939285930647E-1,56[&rate=5.852935018692965E-4]:1.911888670371E-1)[&rate=5.852935018692965E-4]:2.336845731943E-1)[&rate=5.852935018692965E-4]:8.504830829856E-2,57[&rate=5.852935018692965E-4]:5.126614745576E-1)[&rate=5.852935018692965E-4]:8.451082096289E-1,((((((27[&rate=5.852935018692965E-4]:2.519442277352E-1,4[&rate=5.852935018692965E-4]:7.934148800913E-2)[&rate=5.852935018692965E-4]:3.744212751544E-1,8[&rate=5.852935018692965E-4]:5.030778316566E-1)[&rate=5.852935018692965E-4]:2.823765365818E-1,49[&rate=5.852935018692965E-4]:7.936735463205E-1)[&rate=5.852935018692965E-4]:4.199598271179E-2,((46[&rate=5.852935018692965E-4]:7.638818891921E-1,(41[&rate=5.852935018692965E-4]:3.714561218593E-1,53[&rate=5.852935018692965E-4]:4.015931081607E-1)[&rate=5.852935018692965E-4]:3.705079591137E-1)[&rate=5.852935018692965E-4]:2.770418441275E-2,(12[&rate=5.852935018692965E-4]:4.438927529064E-1,15[&rate=5.852935018692965E-4]:4.822489172901E-1)[&rate=5.852935018692965E-4]:3.531727727532E-1)[&rate=5.852935018692965E-4]:3.860400337274E-2)[&rate=5.852935018692965E-4]:1.773536405372E-1,(((63[&rate=5.852935018692965E-4]:2.106490469394E-1,58[&rate=5.852935018692965E-4]:2.079093209121E-1)[&rate=5.852935018692965E-4]:5.605706657076E-1,(52[&rate=5.852935018692965E-4]:4.711174024807E-1,((40[&rate=5.852935018692965E-4]:2.689057247201E-1,(47[&rate=5.852935018692965E-4]:2.721513571908E-2,42[&rate=5.852935018692965E-4]:1.077677955471E-2)[&rate=5.852935018692965E-4]:2.581289451654E-1)[&rate=5.852935018692965E-4]:7.496462619648E-2,54[&rate=5.852935018692965E-4]:5.356511728343E-1)[&rate=5.852935018692965E-4]:1.875210241669E-1)[&rate=5.852935018692965E-4]:2.617461457826E-1)[&rate=5.852935018692965E-4]:1.348855992414E-1,(51[&rate=5.852935018692965E-4]:5.392395797275E-1,((43[&rate=5.852935018692965E-4]:4.151726441924E-1,(((48[&rate=5.852935018692965E-4]:2.878932955784E-1,50[&rate=5.852935018692965E-4]:2.057015147565E-1)[&rate=5.852935018692965E-4]:3.035509104102E-2,45[&rate=5.852935018692965E-4]:3.155086605921E-1)[&rate=5.852935018692965E-4]:8.445489391069E-2,44[&rate=5.852935018692965E-4]:3.780457462837E-1)[&rate=5.852935018692965E-4]:3.43871718814E-2)[&rate=5.852935018692965E-4]:1.732395226405E-1,(11[&rate=5.852935018692965E-4]:4.337660562155E-1,17[&rate=5.852935018692965E-4]:4.721222205992E-1)[&rate=5.852935018692965E-4]:1.765639188366E-1)[&rate=5.852935018692965E-4]:1.110138549735E-2)[&rate=5.852935018692965E-4]:3.285095677772E-1)[&rate=5.852935018692965E-4]:6.308224124292E-2)[&rate=5.852935018692965E-4]:1.649141223026E-1,((((10[&rate=5.852935018692965E-4]:4.485704379801E-1,55[&rate=5.852935018692965E-4]:4.293923557884E-1)[&rate=5.852935018692965E-4]:1.304142111825E-1,((18[&rate=5.852935018692965E-4]:4.319376371164E-1,23[&rate=5.852935018692965E-4]:4.511157193082E-1)[&rate=5.852935018692965E-4]:1.621178984765E-1,21[&rate=5.852935018692965E-4]:6.02274713675E-1)[&rate=5.852935018692965E-4]:6.164144233683E-2)[&rate=5.852935018692965E-4]:5.227202194733E-1,39[&rate=5.852935018692965E-4]:3.595144397848E-2)[&rate=5.852935018692965E-4]:1.71618784094E-2,(((26[&rate=5.852935018692965E-4]:5.972343948432E-1,19[&rate=5.852935018692965E-4]:5.725768605968E-1)[&rate=5.852935018692965E-4]:3.45705350881E-1,1[&rate=5.852935018692965E-4]:1.566383758613E-1)[&rate=5.852935018692965E-4]:1.775785646316E-1,22[&rate=5.852935018692965E-4]:1.115038858301E0)[&rate=5.852935018692965E-4]:9.971829970314E-2)[&rate=5.852935018692965E-4]:5.085136674465E-2)[&rate=5.852935018692965E-4]:7.229652588119E-3)[&rate=5.852935018692965E-4]:7.812998201699E-2,(((13[&rate=5.852935018692965E-4]:1.284270066089E-1,9[&rate=5.852935018692965E-4]:9.007084222547E-2)[&rate=5.852935018692965E-4]:5.000087411342E-1,(3[&rate=5.852935018692965E-4]:2.613034364826E-1,16[&rate=5.852935018692965E-4]:3.763719296332E-1)[&rate=5.852935018692965E-4]:2.602829961923E-1)[&rate=5.852935018692965E-4]:4.211694882559E-2,5[&rate=5.852935018692965E-4]:6.157581760209E-1)[&rate=5.852935018692965E-4]:6.228812162099E-1)[&rate=5.852935018692965E-4]:8.882224817211E-1)[&rate=5.852935018692965E-4]:4.181668541909E-1)[&rate=5.852935018692965E-4]:2.032716589359E-2)[&rate=5.852935018692965E-4]:3.412959954769E-3)[&rate=5.852935018692965E-4]:1.462763542881E-2,62[&rate=5.852935018692965E-4]:6.128148590584E-1)[&rate=5.852935018692965E-4]:1.208585929918E-1)[&rate=5.852935018692965E-4]:3.942280953331E-2);
tree STATE_33764000 [&joint=-17988.52477883237,lnP=-17988.52477883237] = [&R] (((36[&rate=5.530508484366546E-4]:6.756310504814E-1,33[&rate=5.530508484366546E-4]:6.401119247985E-1)[&rate=5.530508484366546E-4]:1.21638497616E-1,(35[&rate=5.530508484366546E-4]:7.165597748528E-1,((29[&rate=5.530508484366546E-4]:5.054014187327E-1,62[&rate=5.530508484366546E-4]:5.62778467913E-1)[&rate=5.530508484366546E-4]:2.758456203324E-2,((30[&rate=5.530508484366546E-4]:5.225824167727E-1,((((2[&rate=5.530508484366546E-4]:8.052858610765E-1,((28[&rate=5.530508484366546E-4]:6.333424295869E-1,((7[&rate=5.530508484366546E-4]:1.065805736328E-1,6[&rate=5.530508484366546E-4]:1.065805736328E-1)[&rate=5.530508484366546E-4]:3.396019552601E-1,24[&rate=5.530508484366546E-4]:5.530318439614E-1)[&rate=5.530508484366546E-4]:3.647496918707E-2)[&rate=5.530508484366546E-4]:1.581088684959E-1,(20[&rate=5.530508484366546E-4]:2.152337502281E-1,25[&rate=5.530508484366546E-4]:2.316721063925E-1)[&rate=5.530508484366546E-4]:5.214230273066E-1)[&rate=5.530508484366546E-4]:2.412318232678E-1)[&rate=5.530508484366546E-4]:1.657997002323E0,14[&rate=5.530508484366546E-4]:2.592049986688E0)[&rate=5.530508484366546E-4]:2.38486551965E-3,34[&rate=5.530508484366546E-4]:4.379036747239E-1)[&rate=5.530508484366546E-4]:5.324603461298E-3,(38[&rate=5.530508484366546E-4]:5.324410678835E-1,((((39[&rate=5.530508484366546E-4]:8.187437176625E-3,((10[&rate=5.530508484366546E-4]:5.368273759562E-1,55[&rate=5.530508484366546E-4]:5.176492937645E-1)[&rate=5.530508484366546E-4]:7.061868663757E-2,((18[&rate=5.530508484366546E-4]:3.494081944353E-1,23[&rate=5.530508484366546E-4]:3.68586276627E-1)[&rate=5.530508484366546E-4]:2.381633490697E-1,21[&rate=5.530508484366546E-4]:5.95790721587E-1)[&rate=5.530508484366546E-4]:9.658684785595E-2)[&rate=5.530508484366546E-4]:4.664947992403E-1)[&rate=5.530508484366546E-4]:5.131110057999E-2,(((26[&rate=5.530508484366546E-4]:6.416180966882E-1,19[&rate=5.530508484366546E-4]:6.169605624418E-1)[&rate=5.530508484366546E-4]:1.799936958555E-1,1[&rate=5.530508484366546E-4]:3.531042268083E-2)[&rate=5.530508484366546E-4]:1.297339027253E-1,22[&rate=5.530508484366546E-4]:9.458662432143E-1)[&rate=5.530508484366546E-4]:2.752761301586E-1)[&rate=5.530508484366546E-4]:9.480738528148E-2,(((((8[&rate=5.530508484366546E-4]:4.893011098452E-1,49[&rate=5.530508484366546E-4]:4.975202879273E-1)[&rate=5.530508484366546E-4]:2.488499454309E-2,(27[&rate=5.530508484366546E-4]:3.730284670862E-1,4[&rate=5.530508484366546E-4]:2.004257273602E-1)[&rate=5.530508484366546E-4]:2.64445308535E-1)[&rate=5.530508484366546E-4]:7.654495232903E-2,(((46[&rate=5.530508484366546E-4]:3.826171745484E-1,41[&rate=5.530508484366546E-4]:3.606993663293E-1)[&rate=5.530508484366546E-4]:3.045195300164E-3,53[&rate=5.530508484366546E-4]:3.938815479309E-1)[&rate=5.530508484366546E-4]:1.987582078453E-1,(12[&rate=5.530508484366546E-4]:4.097327386464E-1,15[&rate=5.530508484366546E-4]:4.480889030301E-1)[&rate=5.530508484366546E-4]:1.801672911022E-1)[&rate=5.530508484366546E-4]:9.050205050822E-3)[&rate=5.530508484366546E-4]:3.763167539319E-1,((((63[&rate=5.530508484366546E-4]:2.39417928029E-1,58[&rate=5.530508484366546E-4]:2.366782020016E-1)[&rate=5.530508484366546E-4]:3.128796283675E-1,(((54[&rate=5.530508484366546E-4]:4.312990794552E-1,47[&rate=5.530508484366546E-4]:2.559566137019E-1)[&rate=5.530508484366546E-4]:8.405335629978E-2,42[&rate=5.530508484366546E-4]:3.235716138373E-1)[&rate=5.530508484366546E-4]:1.879178684967E-2,40[&rate=5.530508484366546E-4]:3.423634006869E-1)[&rate=5.530508484366546E-4]:2.318519639287E-1)[&rate=5.530508484366546E-4]:3.851196817036E-2,52[&rate=5.530508484366546E-4]:5.524533601832E-1)[&rate=5.530508484366546E-4]:2.196165224548E-1,(((11[&rate=5.530508484366546E-4]:3.560883447109E-1,17[&rate=5.530508484366546E-4]:3.944445090946E-1)[&rate=5.530508484366546E-4]:3.272862731045E-1,51[&rate=5.530508484366546E-4]:6.011828369935E-1)[&rate=5.530508484366546E-4]:8.771664385643E-2,((43[&rate=5.530508484366546E-4]:6.721218862173E-2,44[&rate=5.530508484366546E-4]:6.447246259437E-2)[&rate=5.530508484366546E-4]:3.26995675486E-1,((48[&rate=5.530508484366546E-4]:2.466899994913E-1,50[&rate=5.530508484366546E-4]:1.644982186694E-1)[&rate=5.530508484366546E-4]:9.731650315545E-2,45[&rate=5.530508484366546E-4]:3.412667766194E-1)[&rate=5.530508484366546E-4]:7.211916968003E-2)[&rate=5.530508484366546E-4]:3.54965589345E-1)[&rate=5.530508484366546E-4]:8.317040178806E-2)[&rate=5.530508484366546E-4]:1.210053252714E-1)[&rate=5.530508484366546E-4]:6.962746659053E-2,((60[&rate=5.530508484366546E-4]:3.354100067287E-1,(56[&rate=5.530508484366546E-4]:2.611856308657E-1,59[&rate=5.530508484366546E-4]:2.584459048383E-1)[&rate=5.530508484366546E-4]:7.148464983545E-2)[&rate=5.530508484366546E-4]:1.770093910189E-1,57[&rate=5.530508484366546E-4]:5.124193977476E-1)[&rate=5.530508484366546E-4]:7.050777973004E-1)[&rate=5.530508484366546E-4]:1.833840704558E-1)[&rate=5.530508484366546E-4]:1.424565117609E-1,((13[&rate=5.530508484366546E-4]:4.821126980381E-1,9[&rate=5.530508484366546E-4]:4.437565336547E-1)[&rate=5.530508484366546E-4]:5.108331526056E-1,((3[&rate=5.530508484366546E-4]:2.216542488196E-1,16[&rate=5.530508484366546E-4]:3.367227419702E-1)[&rate=5.530508484366546E-4]:3.384724363334E-1,5[&rate=5.530508484366546E-4]:6.121814796735E-1)[&rate=5.530508484366546E-4]:3.259698504223E-1)[&rate=5.530508484366546E-4]:4.079261731962E-1)[&rate=5.530508484366546E-4]:2.411580851394E-1)[&rate=5.530508484366546E-4]:9.549896206617E-1)[&rate=5.530508484366546E-4]:8.315887221311E-3)[&rate=5.530508484366546E-4]:9.751382266753E-3,61[&rate=5.530508484366546E-4]:6.525523782744E-1)[&rate=5.530508484366546E-4]:6.52181726462E-4)[&rate=5.530508484366546E-4]:5.515849354061E-2)[&rate=5.530508484366546E-4]:5.885184974737E-2)[&rate=5.530508484366546E-4]:2.021418208885E-1,(32[&rate=5.530508484366546E-4]:7.381230705245E-1,(31[&rate=5.530508484366546E-4]:5.644218293786E-1,37[&rate=5.530508484366546E-4]:5.644218293786E-1)[&rate=5.530508484366546E-4]:8.900178759378E-2)[&rate=5.530508484366546E-4]:2.50359336713E-1);
tree STATE_33766000 [&joint=-18002.37222755914,lnP=-18002.37222755914] = [&R] ((((((34[&rate=6.774775160274477E-4]:4.59611812232E-1,14[&rate=6.774775160274477E-4]:2.616142989715E0)[&rate=6.774775160274477E-4]:2.229102283464E-2,(62[&rate=6.774775160274477E-4]:5.989949416728E-1,(61[&rate=6.774775160274477E-4]:6.57398860587E-1,(30[&rate=6.774775160274477E-4]:5.116835473172E-1,(38[&rate=6.774775160274477E-4]:6.541638478463E-1,(((((((53[&rate=6.774775160274477E-4]:3.66593544746E-1,46[&rate=6.774775160274477E-4]:3.583743666637E-1)[&rate=6.774775160274477E-4]:3.10713011654E-2,41[&rate=6.774775160274477E-4]:3.6752785961E-1)[&rate=6.774775160274477E-4]:2.203647017431E-1,(((8[&rate=6.774775160274477E-4]:3.896633214835E-1,49[&rate=6.774775160274477E-4]:3.978824995656E-1)[&rate=6.774775160274477E-4]:3.140075074417E-2,(27[&rate=6.774775160274477E-4]:2.350414102481E-1,4[&rate=6.774775160274477E-4]:6.243867052211E-2)[&rate=6.774775160274477E-4]:3.093103332125E-1)[&rate=6.774775160274477E-4]:3.550714990863E-3,(12[&rate=6.774775160274477E-4]:3.516020352925E-1,15[&rate=6.774775160274477E-4]:3.899581996762E-1)[&rate=6.774775160274477E-4]:8.123193000811E-2)[&rate=6.774775160274477E-4]:1.824558563263E-1)[&rate=6.774775160274477E-4]:2.323918731398E-1,(((52[&rate=6.774775160274477E-4]:6.159904500196E-1,((42[&rate=6.774775160274477E-4]:7.18314332066E-3,47[&rate=6.774775160274477E-4]:2.362149948503E-2)[&rate=6.774775160274477E-4]:3.69941384583E-1,(40[&rate=6.774775160274477E-4]:3.102030112086E-1,54[&rate=6.774775160274477E-4]:5.019838331263E-1)[&rate=6.774775160274477E-4]:6.692151669512E-2)[&rate=6.774775160274477E-4]:2.991398947187E-1)[&rate=6.774775160274477E-4]:8.980525959352E-2,(63[&rate=6.774775160274477E-4]:1.719788897435E-1,58[&rate=6.774775160274477E-4]:1.692391637162E-1)[&rate=6.774775160274477E-4]:5.721729842533E-1)[&rate=6.774775160274477E-4]:4.422419236173E-2,((51[&rate=6.774775160274477E-4]:3.758830963772E-1,(11[&rate=6.774775160274477E-4]:3.416061465235E-1,17[&rate=6.774775160274477E-4]:3.799623109072E-1)[&rate=6.774775160274477E-4]:1.164687306756E-1)[&rate=6.774775160274477E-4]:2.798233370273E-1,(((48[&rate=6.774775160274477E-4]:2.848726275742E-1,50[&rate=6.774775160274477E-4]:2.026808467523E-1)[&rate=6.774775160274477E-4]:1.310488584638E-1,45[&rate=6.774775160274477E-4]:4.131817600106E-1)[&rate=6.774775160274477E-4]:8.753612671381E-2,(44[&rate=6.774775160274477E-4]:2.784867817795E-1,43[&rate=6.774775160274477E-4]:2.812265078068E-1)[&rate=6.774775160274477E-4]:2.003132967258E-1)[&rate=6.774775160274477E-4]:2.344406014746E-1)[&rate=6.774775160274477E-4]:9.431346857037E-2)[&rate=6.774775160274477E-4]:1.547001197008E-2)[&rate=6.774775160274477E-4]:3.093525156351E-1,(((((26[&rate=6.774775160274477E-4]:7.817152099678E-1,19[&rate=6.774775160274477E-4]:7.570576757214E-1)[&rate=6.774775160274477E-4]:5.138716958785E-2,1[&rate=6.774775160274477E-4]:4.680100969272E-2)[&rate=6.774775160274477E-4]:4.357883832505E-2,22[&rate=6.774775160274477E-4]:8.71201765826E-1)[&rate=6.774775160274477E-4]:2.494119089786E-1,((10[&rate=6.774775160274477E-4]:6.836712320127E-1,55[&rate=6.774775160274477E-4]:6.64493149821E-1)[&rate=6.774775160274477E-4]:1.048029879465E-1,((18[&rate=6.774775160274477E-4]:4.832285164836E-1,23[&rate=6.774775160274477E-4]:5.024065986753E-1)[&rate=6.774775160274477E-4]:2.672118977787E-1,21[&rate=6.774775160274477E-4]:7.586595923444E-1)[&rate=6.774775160274477E-4]:1.147461344641E-1)[&rate=6.774775160274477E-4]:2.362490438865E-1)[&rate=6.774775160274477E-4]:9.461883266549E-2,39[&rate=6.774775160274477E-4]:5.358867185367E-2)[&rate=6.774775160274477E-4]:2.947293580871E-2)[&rate=6.774775160274477E-4]:2.110858612088E-2,((59[&rate=6.774775160274477E-4]:1.707948312492E-1,(56[&rate=6.774775160274477E-4]:1.655593026766E-1,60[&rate=6.774775160274477E-4]:1.682990287042E-1)[&rate=6.774775160274477E-4]:7.975254599988E-3)[&rate=6.774775160274477E-4]:2.171766611502E-1,57[&rate=6.774775160274477E-4]:3.934509444543E-1)[&rate=6.774775160274477E-4]:9.572945917947E-1)[&rate=6.774775160274477E-4]:1.628428514372E-1,(5[&rate=6.774775160274477E-4]:4.499251559166E-1,((13[&rate=6.774775160274477E-4]:4.178762855019E-1,9[&rate=6.774775160274477E-4]:3.795201211185E-1)[&rate=6.774775160274477E-4]:8.567291682972E-2,(3[&rate=6.774775160274477E-4]:2.677372798112E-1,16[&rate=6.774775160274477E-4]:3.828057729618E-1)[&rate=6.774775160274477E-4]:1.289626074521E-1)[&rate=6.774775160274477E-4]:1.170474132742E-3)[&rate=6.774775160274477E-4]:8.66402957797E-1)[&rate=6.774775160274477E-4]:3.926302546808E-1)[&rate=6.774775160274477E-4]:8.306838584647E-1)[&rate=6.774775160274477E-4]:2.549673403487E-2)[&rate=6.774775160274477E-4]:4.437611140378E-3)[&rate=6.774775160274477E-4]:1.132319394032E-2)[&rate=6.774775160274477E-4]:5.836368588747E-3,(29[&rate=6.774775160274477E-4]:2.310770621082E-1,(2[&rate=6.774775160274477E-4]:8.342083294335E-1,((20[&rate=6.774775160274477E-4]:4.55129308487E-1,25[&rate=6.774775160274477E-4]:4.715676646514E-1)[&rate=6.774775160274477E-4]:3.93126740959E-1,((28[&rate=6.774775160274477E-4]:4.906978033307E-1,24[&rate=6.774775160274477E-4]:4.468621868923E-1)[&rate=6.774775160274477E-4]:2.852349180271E-1,(7[&rate=6.774775160274477E-4]:7.152936964182E-2,6[&rate=6.774775160274477E-4]:7.152936964182E-2)[&rate=6.774775160274477E-4]:5.53718420209E-1)[&rate=6.774775160274477E-4]:1.271178486363E-1)[&rate=6.774775160274477E-4]:1.585550197136E-1)[&rate=6.774775160274477E-4]:1.353594535504E0)[&rate=6.774775160274477E-4]:3.277003929134E-1)[&rate=6.774775160274477E-4]:4.831195764973E-3,(36[&rate=6.774775160274477E-4]:6.664873487462E-1,33[&rate=6.774775160274477E-4]:6.309682230633E-1)[&rate=6.774775160274477E-4]:4.739452608385E-2)[&rate=6.774775160274477E-4]:1.147578540038E-3,35[&rate=6.774775160274477E-4]:6.931715298729E-1)[&rate=6.774775160274477E-4]:7.732707206816E-2,(32[&rate=6.774775160274477E-4]:3.348588730015E-1,(31[&rate=6.774775160274477E-4]:1.917109818584E-1,37[&rate=6.774775160274477E-4]:1.917109818584E-1)[&rate=6.774775160274477E-4]:5.844843759105E-2)[&rate=6.774775160274477E-4]:4.465686906883E-1);
tree STATE_33768000 [&joint=-18004.223732697326,lnP=-18004.223732697326] = [&R] (((35[&rate=5.717301265865357E-4]:7.692337584433E-1,(36[&rate=5.717301265865357E-4]:7.469631980883E-1,33[&rate=5.717301265865357E-4]:7.114440724054E-1)[&rate=5.717301265865357E-4]:4.412848385229E-2)[&rate=5.717301265865357E-4]:2.36196375117E-2,(31[&rate=5.717301265865357E-4]:4.440853539602E-1,(32[&rate=5.717301265865357E-4]:3.366458999778E-1,37[&rate=5.717301265865357E-4]:2.519464464257E-1)[&rate=5.717301265865357E-4]:1.921389075345E-1)[&rate=5.717301265865357E-4]:2.749975501915E-1)[&rate=5.717301265865357E-4]:3.091320593779E-2,(((62[&rate=5.717301265865357E-4]:6.003281880451E-1,61[&rate=5.717301265865357E-4]:6.631697180997E-1)[&rate=5.717301265865357E-4]:1.366196409328E-1,(((34[&rate=5.717301265865357E-4]:2.24587352314E-1,(2[&rate=5.717301265865357E-4]:9.082290218399E-1,((24[&rate=5.717301265865357E-4]:6.325442834863E-1,(7[&rate=5.717301265865357E-4]:3.497386093172E-1,6[&rate=5.717301265865357E-4]:3.497386093172E-1)[&rate=5.717301265865357E-4]:1.759563591005E-1)[&rate=5.717301265865357E-4]:2.639830482046E-1,(28[&rate=5.717301265865357E-4]:8.601352879896E-1,(20[&rate=5.717301265865357E-4]:3.202757112198E-1,25[&rate=5.717301265865357E-4]:3.367140673842E-1)[&rate=5.717301265865357E-4]:4.850650562217E-1)[&rate=5.717301265865357E-4]:8.022766013972E-2)[&rate=5.717301265865357E-4]:1.952633339846E-1)[&rate=5.717301265865357E-4]:1.34412238467E0)[&rate=5.717301265865357E-4]:2.833223784824E-1,(29[&rate=5.717301265865357E-4]:5.217475065027E-1,14[&rate=5.717301265865357E-4]:2.60724043262E0)[&rate=5.717301265865357E-4]:5.720047565993E-2)[&rate=5.717301265865357E-4]:9.662971298833E-2,30[&rate=5.717301265865357E-4]:6.75577695151E-1)[&rate=5.717301265865357E-4]:3.993084646589E-3)[&rate=5.717301265865357E-4]:1.499248503863E-2,(38[&rate=5.717301265865357E-4]:8.526400555442E-1,((((((((26[&rate=5.717301265865357E-4]:5.262117753851E-1,19[&rate=5.717301265865357E-4]:5.015542411387E-1)[&rate=5.717301265865357E-4]:3.192762488362E-1,1[&rate=5.717301265865357E-4]:5.918665435843E-2)[&rate=5.717301265865357E-4]:5.040996945381E-2,22[&rate=5.717301265865357E-4]:8.904185416205E-1)[&rate=5.717301265865357E-4]:1.806711959827E-1,((21[&rate=5.717301265865357E-4]:7.770546172425E-1,(18[&rate=5.717301265865357E-4]:4.946643250723E-1,23[&rate=5.717301265865357E-4]:5.138424072641E-1)[&rate=5.717301265865357E-4]:2.741711140881E-1)[&rate=5.717301265865357E-4]:2.529954289592E-2,(10[&rate=5.717301265865357E-4]:3.981457106021E-1,55[&rate=5.717301265865357E-4]:3.789676284103E-1)[&rate=5.717301265865357E-4]:3.192769426871E-1)[&rate=5.717301265865357E-4]:2.577766733551E-1)[&rate=5.717301265865357E-4]:1.194025496145E-1,39[&rate=5.717301265865357E-4]:2.884845160132E-2)[&rate=5.717301265865357E-4]:6.590164481318E-2,(((8[&rate=5.717301265865357E-4]:6.872553870214E-1,((27[&rate=5.717301265865357E-4]:4.195011387152E-1,4[&rate=5.717301265865357E-4]:2.468983989892E-1)[&rate=5.717301265865357E-4]:1.58035402781E-1,49[&rate=5.717301265865357E-4]:4.624680483454E-1)[&rate=5.717301265865357E-4]:2.330065167581E-1)[&rate=5.717301265865357E-4]:1.891995511448E-2,((12[&rate=5.717301265865357E-4]:3.907655332392E-1,15[&rate=5.717301265865357E-4]:4.291216976229E-1)[&rate=5.717301265865357E-4]:3.075030630266E-1,((41[&rate=5.717301265865357E-4]:3.277453512455E-1,53[&rate=5.717301265865357E-4]:3.578823375469E-1)[&rate=5.717301265865357E-4]:1.481444117064E-1,46[&rate=5.717301265865357E-4]:4.97807571171E-1)[&rate=5.717301265865357E-4]:1.949815730401E-1)[&rate=5.717301265865357E-4]:1.612592395219E-2)[&rate=5.717301265865357E-4]:3.753076954596E-1,(((63[&rate=5.717301265865357E-4]:3.568282952909E-1,58[&rate=5.717301265865357E-4]:3.540885692636E-1)[&rate=5.717301265865357E-4]:6.246773058746E-1,(52[&rate=5.717301265865357E-4]:6.352243157917E-1,((42[&rate=5.717301265865357E-4]:8.315816502233E-2,47[&rate=5.717301265865357E-4]:9.959652118671E-2)[&rate=5.717301265865357E-4]:2.070625336458E-1,(40[&rate=5.717301265865357E-4]:2.408161147981E-1,54[&rate=5.717301265865357E-4]:4.325969367159E-1)[&rate=5.717301265865357E-4]:4.940458386998E-2)[&rate=5.717301265865357E-4]:4.052775897264E-1)[&rate=5.717301265865357E-4]:3.079251209901E-1)[&rate=5.717301265865357E-4]:3.694519382449E-2,(((11[&rate=5.717301265865357E-4]:4.757922124626E-1,17[&rate=5.717301265865357E-4]:5.141483768463E-1)[&rate=5.717301265865357E-4]:2.122019739884E-1,51[&rate=5.717301265865357E-4]:6.058024056291E-1)[&rate=5.717301265865357E-4]:2.550618521745E-2,(((48[&rate=5.717301265865357E-4]:3.226636311367E-1,50[&rate=5.717301265865357E-4]:2.404718503149E-1)[&rate=5.717301265865357E-4]:5.605232817273E-2,45[&rate=5.717301265865357E-4]:3.759762332821E-1)[&rate=5.717301265865357E-4]:5.620148211596E-2,(43[&rate=5.717301265865357E-4]:3.409947023943E-1,44[&rate=5.717301265865357E-4]:3.382549763669E-1)[&rate=5.717301265865357E-4]:7.200493081205E-2)[&rate=5.717301265865357E-4]:2.78582930243E-1)[&rate=5.717301265865357E-4]:3.487860397598E-1)[&rate=5.717301265865357E-4]:2.741580424937E-2)[&rate=5.717301265865357E-4]:7.902048347648E-2)[&rate=5.717301265865357E-4]:1.521037734906E-2,((56[&rate=5.717301265865357E-4]:3.226768407729E-1,(59[&rate=5.717301265865357E-4]:3.026385910825E-1,60[&rate=5.717301265865357E-4]:3.081180431375E-1)[&rate=5.717301265865357E-4]:1.729852366302E-2)[&rate=5.717301265865357E-4]:1.645085695931E-1,57[&rate=5.717301265865357E-4]:4.899251363936E-1)[&rate=5.717301265865357E-4]:8.666106798357E-1)[&rate=5.717301265865357E-4]:2.154124969677E-1,((13[&rate=5.717301265865357E-4]:5.001790108753E-1,9[&rate=5.717301265865357E-4]:4.618228464918E-1)[&rate=5.717301265865357E-4]:5.076238253097E-1,(5[&rate=5.717301265865357E-4]:6.924033627198E-1,(3[&rate=5.717301265865357E-4]:3.092329366134E-1,16[&rate=5.717301265865357E-4]:4.24301429764E-1)[&rate=5.717301265865357E-4]:3.311156315859E-1)[&rate=5.717301265865357E-4]:2.606049529173E-1)[&rate=5.717301265865357E-4]:4.216797235872E-1)[&rate=5.717301265865357E-4]:5.32746536868E-1)[&rate=5.717301265865357E-4]:8.150873682857E-1)[&rate=5.717301265865357E-4]:7.880365103232E-4);
tree STATE_33770000 [&joint=-18013.178257775377,lnP=-18013.178257775377] = [&R] ((29[&rate=5.537822951688633E-4]:5.979414191989E-1,(14[&rate=5.537822951688633E-4]:2.439743414122E0,34[&rate=5.537822951688633E-4]:2.832122366383E-1)[&rate=5.537822951688633E-4]:2.436909311944E-1)[&rate=5.537822951688633E-4]:9.155895496836E-2,((((38[&rate=5.537822951688633E-4]:6.443989409077E-1,(((((((26[&rate=5.537822951688633E-4]:7.770001729054E-1,19[&rate=5.537822951688633E-4]:7.52342638659E-1)[&rate=5.537822951688633E-4]:1.432505315719E-1,1[&rate=5.537822951688633E-4]:1.339493346144E-1)[&rate=5.537822951688633E-4]:1.109112897364E-1,22[&rate=5.537822951688633E-4]:1.025682542159E0)[&rate=5.537822951688633E-4]:2.128335142741E-1,(((21[&rate=5.537822951688633E-4]:7.572499968511E-1,(18[&rate=5.537822951688633E-4]:5.546265323134E-1,23[&rate=5.537822951688633E-4]:5.738046145051E-1)[&rate=5.537822951688633E-4]:1.944042864556E-1)[&rate=5.537822951688633E-4]:6.689288208494E-2,(10[&rate=5.537822951688633E-4]:4.504369872346E-1,55[&rate=5.537822951688633E-4]:4.312589050429E-1)[&rate=5.537822951688633E-4]:2.887743848522E-1)[&rate=5.537822951688633E-4]:3.265884425994E-1,39[&rate=5.537822951688633E-4]:4.639002866091E-5)[&rate=5.537822951688633E-4]:7.68258307881E-2)[&rate=5.537822951688633E-4]:2.158549775239E-2,((56[&rate=5.537822951688633E-4]:5.122945250583E-1,(59[&rate=5.537822951688633E-4]:4.683776855154E-1,60[&rate=5.537822951688633E-4]:4.738571375703E-1)[&rate=5.537822951688633E-4]:4.117711351553E-2)[&rate=5.537822951688633E-4]:7.503334177834E-3,57[&rate=5.537822951688633E-4]:5.225375852637E-1)[&rate=5.537822951688633E-4]:8.224954757713E-1)[&rate=5.537822951688633E-4]:4.545282433431E-2,((49[&rate=5.537822951688633E-4]:9.803606073572E-1,(((53[&rate=5.537822951688633E-4]:4.995934053178E-1,41[&rate=5.537822951688633E-4]:4.694564190164E-1)[&rate=5.537822951688633E-4]:2.057727436063E-1,46[&rate=5.537822951688633E-4]:6.971469708418E-1)[&rate=5.537822951688633E-4]:1.504891973127E-1,((27[&rate=5.537822951688633E-4]:2.427763556694E-1,4[&rate=5.537822951688633E-4]:7.017361594342E-2)[&rate=5.537822951688633E-4]:5.957033573358E-1,(8[&rate=5.537822951688633E-4]:6.943126583049E-1,(12[&rate=5.537822951688633E-4]:3.490225851549E-1,15[&rate=5.537822951688633E-4]:3.873787495386E-1)[&rate=5.537822951688633E-4]:3.535092512321E-1)[&rate=5.537822951688633E-4]:2.087938346747E-2)[&rate=5.537822951688633E-4]:1.297044003547E-1)[&rate=5.537822951688633E-4]:1.27244987148E-1)[&rate=5.537822951688633E-4]:8.477273870038E-2,((((11[&rate=5.537822951688633E-4]:3.540665208819E-1,17[&rate=5.537822951688633E-4]:3.924226852656E-1)[&rate=5.537822951688633E-4]:7.01623594377E-2,51[&rate=5.537822951688633E-4]:3.420370994977E-1)[&rate=5.537822951688633E-4]:2.827526942454E-1,(44[&rate=5.537822951688633E-4]:6.638653087828E-1,((48[&rate=5.537822951688633E-4]:3.423043666314E-1,50[&rate=5.537822951688633E-4]:2.601125858096E-1)[&rate=5.537822951688633E-4]:1.239144261399E-1,(43[&rate=5.537822951688633E-4]:4.115271181089E-1,45[&rate=5.537822951688633E-4]:4.307052003006E-1)[&rate=5.537822951688633E-4]:3.277386644344E-2)[&rate=5.537822951688633E-4]:2.223040502579E-1)[&rate=5.537822951688633E-4]:1.845873153575E-2)[&rate=5.537822951688633E-4]:2.758232076721E-1,((52[&rate=5.537822951688633E-4]:5.619795557492E-1,(((47[&rate=5.537822951688633E-4]:1.156815145019E-1,42[&rate=5.537822951688633E-4]:9.924315833751E-2)[&rate=5.537822951688633E-4]:1.550079977007E-1,54[&rate=5.537822951688633E-4]:4.46031977956E-1)[&rate=5.537822951688633E-4]:1.410922238211E-1,40[&rate=5.537822951688633E-4]:3.953433798593E-1)[&rate=5.537822951688633E-4]:2.269101484927E-1)[&rate=5.537822951688633E-4]:1.42123651188E-1,(63[&rate=5.537822951688633E-4]:3.669534480358E-1,58[&rate=5.537822951688633E-4]:3.642137220084E-1)[&rate=5.537822951688633E-4]:3.755059232851E-1)[&rate=5.537822951688633E-4]:1.965097944781E-1)[&rate=5.537822951688633E-4]:8.232856382039E-2)[&rate=5.537822951688633E-4]:1.527497995855E-1)[&rate=5.537822951688633E-4]:1.062489396007E-1,(((13[&rate=5.537822951688633E-4]:4.504429064689E-1,9[&rate=5.537822951688633E-4]:4.120867420854E-1)[&rate=5.537822951688633E-4]:2.996558285485E-1,5[&rate=5.537822951688633E-4]:6.953042144696E-1)[&rate=5.537822951688633E-4]:3.369745945349E-1,(3[&rate=5.537822951688633E-4]:6.136911027383E-1,16[&rate=5.537822951688633E-4]:7.287595958889E-1)[&rate=5.537822951688633E-4]:3.665329117457E-1)[&rate=5.537822951688633E-4]:2.671957419928E-1)[&rate=5.537822951688633E-4]:3.997189104585E-1)[&rate=5.537822951688633E-4]:7.627525959844E-1,62[&rate=5.537822951688633E-4]:4.913644270787E-1)[&rate=5.537822951688633E-4]:5.340237682386E-2,((2[&rate=5.537822951688633E-4]:1.330783984256E0,(28[&rate=5.537822951688633E-4]:7.672502520822E-1,((24[&rate=5.537822951688633E-4]:5.500806422562E-1,(7[&rate=5.537822951688633E-4]:3.437148110243E-1,6[&rate=5.537822951688633E-4]:3.437148110243E-1)[&rate=5.537822951688633E-4]:9.951651616338E-2)[&rate=5.537822951688633E-4]:1.664539759837E-1,(20[&rate=5.537822951688633E-4]:5.118854840322E-1,25[&rate=5.537822951688633E-4]:5.283238401965E-1)[&rate=5.537822951688633E-4]:1.936902300981E-1)[&rate=5.537822951688633E-4]:6.880017403872E-3)[&rate=5.537822951688633E-4]:7.909309924477E-1)[&rate=5.537822951688633E-4]:1.08921325873E0,61[&rate=5.537822951688633E-4]:5.83490019391E-1)[&rate=5.537822951688633E-4]:2.411831456607E-2)[&rate=5.537822951688633E-4]:1.996767969969E-1,(30[&rate=5.537822951688633E-4]:6.765669712141E-1,(((36[&rate=5.537822951688633E-4]:6.066737875665E-1,33[&rate=5.537822951688633E-4]:5.711546618837E-1)[&rate=5.537822951688633E-4]:1.709041869794E-1,35[&rate=5.537822951688633E-4]:7.557200510487E-1)[&rate=5.537822951688633E-4]:8.663268777105E-3,(32[&rate=5.537822951688633E-4]:6.133913409767E-1,(31[&rate=5.537822951688633E-4]:3.180524468835E-1,37[&rate=5.537822951688633E-4]:3.180524468835E-1)[&rate=5.537822951688633E-4]:2.106394405411E-1)[&rate=5.537822951688633E-4]:1.619209405979E-1)[&rate=5.537822951688633E-4]:4.059895193457E-2)[&rate=5.537822951688633E-4]:1.049958050494E-2)[&rate=5.537822951688633E-4]:2.43382244824E-3);
tree STATE_33772000 [&joint=-17997.204140908772,lnP=-17997.204140908772] = [&R] (((62[&rate=5.685406447074804E-4]:6.374773936081E-1,(2[&rate=5.685406447074804E-4]:7.562905253312E-1,((20[&rate=5.685406447074804E-4]:5.414443771707E-1,25[&rate=5.685406447074804E-4]:5.578827333351E-1)[&rate=5.685406447074804E-4]:2.365046863594E-1,((24[&rate=5.685406447074804E-4]:5.557038688695E-1,(7[&rate=5.685406447074804E-4]:2.709361446914E-1,6[&rate=5.685406447074804E-4]:2.709361446914E-1)[&rate=5.685406447074804E-4]:1.779184091096E-1)[&rate=5.685406447074804E-4]:2.251001052459E-1,28[&rate=5.685406447074804E-4]:8.246395905538E-1)[&rate=5.685406447074804E-4]:8.103993524403E-3)[&rate=5.685406447074804E-4]:1.509442015271E-1)[&rate=5.685406447074804E-4]:1.780535621926E0)[&rate=5.685406447074804E-4]:1.051365177972E-1,((29[&rate=5.685406447074804E-4]:5.602153401374E-1,34[&rate=5.685406447074804E-4]:4.891770887712E-1)[&rate=5.685406447074804E-4]:1.166157550182E-1,(38[&rate=5.685406447074804E-4]:1.575047959179E0,(((((60[&rate=5.685406447074804E-4]:4.3103666015E-1,56[&rate=5.685406447074804E-4]:4.282969341224E-1)[&rate=5.685406447074804E-4]:1.094337760814E-1,59[&rate=5.685406447074804E-4]:5.349909841764E-1)[&rate=5.685406447074804E-4]:3.26260503846E-1,57[&rate=5.685406447074804E-4]:8.667309400773E-1)[&rate=5.685406447074804E-4]:4.789471352614E-1,(((((26[&rate=5.685406447074804E-4]:7.290061267614E-1,19[&rate=5.685406447074804E-4]:7.043485925149E-1)[&rate=5.685406447074804E-4]:7.678909562447E-2,1[&rate=5.685406447074804E-4]:1.94938525229E-2)[&rate=5.685406447074804E-4]:4.230011852599E-2,22[&rate=5.685406447074804E-4]:8.426158888571E-1)[&rate=5.685406447074804E-4]:3.564513952044E-1,(((21[&rate=5.685406447074804E-4]:6.205553244884E-1,(18[&rate=5.685406447074804E-4]:4.396265946885E-1,23[&rate=5.685406447074804E-4]:4.588046768802E-1)[&rate=5.685406447074804E-4]:1.727095517178E-1)[&rate=5.685406447074804E-4]:1.855847527211E-1,(10[&rate=5.685406447074804E-4]:4.224403212682E-1,55[&rate=5.685406447074804E-4]:4.032622390765E-1)[&rate=5.685406447074804E-4]:2.98768249092E-1)[&rate=5.685406447074804E-4]:3.683092494359E-1,39[&rate=5.685406447074804E-4]:2.376439513867E-2)[&rate=5.685406447074804E-4]:1.365905330648E-2)[&rate=5.685406447074804E-4]:5.095644612395E-2,((((((12[&rate=5.685406447074804E-4]:2.310814622847E-1,15[&rate=5.685406447074804E-4]:2.694376266684E-1)[&rate=5.685406447074804E-4]:2.981325923888E-1,8[&rate=5.685406447074804E-4]:5.209948765914E-1)[&rate=5.685406447074804E-4]:2.007732860675E-2,49[&rate=5.685406447074804E-4]:5.492913832803E-1)[&rate=5.685406447074804E-4]:1.969204467143E-2,(27[&rate=5.685406447074804E-4]:5.478791281865E-1,4[&rate=5.685406447074804E-4]:3.752763884605E-1)[&rate=5.685406447074804E-4]:1.36172792916E-1)[&rate=5.685406447074804E-4]:1.391737325642E-1,(46[&rate=5.685406447074804E-4]:4.753388916737E-1,(53[&rate=5.685406447074804E-4]:4.401668265715E-1,41[&rate=5.685406447074804E-4]:4.100298402701E-1)[&rate=5.685406447074804E-4]:4.339124318447E-2)[&rate=5.685406447074804E-4]:2.273388167876E-1)[&rate=5.685406447074804E-4]:3.369495508892E-1,((((11[&rate=5.685406447074804E-4]:3.444982084316E-1,17[&rate=5.685406447074804E-4]:3.828543728152E-1)[&rate=5.685406447074804E-4]:1.959651904849E-1,51[&rate=5.685406447074804E-4]:4.582716180946E-1)[&rate=5.685406447074804E-4]:1.42869013988E-1,(44[&rate=5.685406447074804E-4]:4.931393417777E-1,(45[&rate=5.685406447074804E-4]:4.326138453375E-1,(43[&rate=5.685406447074804E-4]:4.097740330166E-1,(48[&rate=5.685406447074804E-4]:2.840469330383E-1,50[&rate=5.685406447074804E-4]:2.018551522165E-1)[&rate=5.685406447074804E-4]:1.476449081974E-1)[&rate=5.685406447074804E-4]:3.661730129157E-3)[&rate=5.685406447074804E-4]:8.244330465931E-2)[&rate=5.685406447074804E-4]:1.655355368803E-1)[&rate=5.685406447074804E-4]:8.965455901121E-2,((((40[&rate=5.685406447074804E-4]:4.111586193674E-1,(47[&rate=5.685406447074804E-4]:2.748503093439E-1,54[&rate=5.685406447074804E-4]:4.501927750972E-1)[&rate=5.685406447074804E-4]:1.527466661879E-1)[&rate=5.685406447074804E-4]:1.395135491466E-2,42[&rate=5.685406447074804E-4]:4.251099742821E-1)[&rate=5.685406447074804E-4]:2.38169766753E-1,52[&rate=5.685406447074804E-4]:6.030057684323E-1)[&rate=5.685406447074804E-4]:9.891581923395E-3,(63[&rate=5.685406447074804E-4]:3.809538842683E-1,58[&rate=5.685406447074804E-4]:3.782141582409E-1)[&rate=5.685406447074804E-4]:2.702996304711E-1)[&rate=5.685406447074804E-4]:7.789784073811E-2)[&rate=5.685406447074804E-4]:2.721197394895E-1)[&rate=5.685406447074804E-4]:1.172457859035E-1)[&rate=5.685406447074804E-4]:1.072283830389E-2)[&rate=5.685406447074804E-4]:5.166273048021E-1,(((3[&rate=5.685406447074804E-4]:6.046494878458E-1,16[&rate=5.685406447074804E-4]:7.197179809964E-1)[&rate=5.685406447074804E-4]:3.361412971458E-2,5[&rate=5.685406447074804E-4]:6.903184120809E-1)[&rate=5.685406447074804E-4]:3.61444765984E-1,(13[&rate=5.685406447074804E-4]:5.781124699291E-1,9[&rate=5.685406447074804E-4]:5.397563055456E-1)[&rate=5.685406447074804E-4]:5.284452286836E-1)[&rate=5.685406447074804E-4]:6.132819281034E-1)[&rate=5.685406447074804E-4]:9.647973735584E-1)[&rate=5.685406447074804E-4]:7.49472949709E-2)[&rate=5.685406447074804E-4]:8.405767069316E-3)[&rate=5.685406447074804E-4]:2.287611604339E-2,(((30[&rate=5.685406447074804E-4]:6.111194847092E-1,(((32[&rate=5.685406447074804E-4]:4.471254339213E-1,(31[&rate=5.685406447074804E-4]:1.54666501786E-1,37[&rate=5.685406447074804E-4]:1.54666501786E-1)[&rate=5.685406447074804E-4]:2.077594785833E-1)[&rate=5.685406447074804E-4]:1.774818864535E-1,35[&rate=5.685406447074804E-4]:6.136783586261E-1)[&rate=5.685406447074804E-4]:9.646662975447E-3,(36[&rate=5.685406447074804E-4]:5.071013728771E-1,33[&rate=5.685406447074804E-4]:4.715822471942E-1)[&rate=5.685406447074804E-4]:1.380815722217E-1)[&rate=5.685406447074804E-4]:1.162097636539E-1)[&rate=5.685406447074804E-4]:3.533078573647E-3,14[&rate=5.685406447074804E-4]:2.7001454894E0)[&rate=5.685406447074804E-4]:6.935933613755E-2,61[&rate=5.685406447074804E-4]:8.042304786553E-1)[&rate=5.685406447074804E-4]:2.410107884799E-2);
tree STATE_33774000 [&joint=-18000.745113287747,lnP=-18000.745113287747] = [&R] (((((((32[&rate=6.106634401050565E-4]:4.713237621361E-1,(31[&rate=6.106634401050565E-4]:2.177929963064E-1,37[&rate=6.106634401050565E-4]:2.177929963064E-1)[&rate=6.106634401050565E-4]:1.688313122777E-1)[&rate=6.106634401050565E-4]:2.086437236937E-1,(35[&rate=6.106634401050565E-4]:5.860196496634E-1,(36[&rate=6.106634401050565E-4]:5.430771756409E-1,33[&rate=6.106634401050565E-4]:5.075580499581E-1)[&rate=6.106634401050565E-4]:6.480039751972E-2)[&rate=6.106634401050565E-4]:8.301887441767E-2)[&rate=6.106634401050565E-4]:2.264318664593E-2,(14[&rate=6.106634401050565E-4]:2.592664058025E0,61[&rate=6.106634401050565E-4]:6.273897111425E-1)[&rate=6.106634401050565E-4]:5.609527827314E-2)[&rate=6.106634401050565E-4]:3.583230944795E-2,(2[&rate=6.106634401050565E-4]:7.309565480825E-1,(((20[&rate=6.106634401050565E-4]:4.778821328886E-1,25[&rate=6.106634401050565E-4]:4.943204890529E-1)[&rate=6.106634401050565E-4]:1.824907950837E-1,28[&rate=6.106634401050565E-4]:7.151674485203E-1)[&rate=6.106634401050565E-4]:9.844465019613E-2,(24[&rate=6.106634401050565E-4]:6.14582848286E-1,(7[&rate=6.106634401050565E-4]:3.072786706188E-1,6[&rate=6.106634401050565E-4]:3.072786706188E-1)[&rate=6.106634401050565E-4]:2.004548625986E-1)[&rate=6.106634401050565E-4]:1.551936339921E-1)[&rate=6.106634401050565E-4]:1.447417096402E-1)[&rate=6.106634401050565E-4]:1.824867974376E0)[&rate=6.106634401050565E-4]:7.855806764683E-2,30[&rate=6.106634401050565E-4]:6.776567872755E-1)[&rate=6.106634401050565E-4]:1.983600671616E-4,62[&rate=6.106634401050565E-4]:7.35232196523E-1)[&rate=6.106634401050565E-4]:2.623370093666E-2,((38[&rate=6.106634401050565E-4]:1.598790937472E0,(((((21[&rate=6.106634401050565E-4]:5.552176112787E-1,(18[&rate=6.106634401050565E-4]:3.686285152075E-1,23[&rate=6.106634401050565E-4]:3.878065973992E-1)[&rate=6.106634401050565E-4]:1.783699179891E-1)[&rate=6.106634401050565E-4]:2.614202624247E-1,(10[&rate=6.106634401050565E-4]:5.041593714339E-1,55[&rate=6.106634401050565E-4]:4.849812892422E-1)[&rate=6.106634401050565E-4]:2.275469954202E-1)[&rate=6.106634401050565E-4]:3.968317138949E-1,((((26[&rate=6.106634401050565E-4]:5.460295356538E-1,19[&rate=6.106634401050565E-4]:5.213720014074E-1)[&rate=6.106634401050565E-4]:2.833270960342E-1,1[&rate=6.106634401050565E-4]:4.30552618251E-2)[&rate=6.106634401050565E-4]:6.571621645397E-2,22[&rate=6.106634401050565E-4]:8.895933960873E-1)[&rate=6.106634401050565E-4]:3.200466356357E-1,39[&rate=6.106634401050565E-4]:4.79961961066E-2)[&rate=6.106634401050565E-4]:1.478845998499E-2)[&rate=6.106634401050565E-4]:3.021459166578E-2,(((59[&rate=6.106634401050565E-4]:6.564803623601E-1,(60[&rate=6.106634401050565E-4]:4.178866642526E-1,56[&rate=6.106634401050565E-4]:4.151469382251E-1)[&rate=6.106634401050565E-4]:2.440731501624E-1)[&rate=6.106634401050565E-4]:7.273961036424E-2,57[&rate=6.106634401050565E-4]:7.346994247793E-1)[&rate=6.106634401050565E-4]:5.610961784149E-1,(((((53[&rate=6.106634401050565E-4]:2.611963236639E-1,46[&rate=6.106634401050565E-4]:2.529771455816E-1)[&rate=6.106634401050565E-4]:7.933908955927E-2,41[&rate=6.106634401050565E-4]:3.103984269218E-1)[&rate=6.106634401050565E-4]:1.677202967407E-1,(8[&rate=6.106634401050565E-4]:4.277955896201E-1,(27[&rate=6.106634401050565E-4]:2.919548540021E-1,4[&rate=6.106634401050565E-4]:1.193521142761E-1)[&rate=6.106634401050565E-4]:2.591284068509E-1)[&rate=6.106634401050565E-4]:6.950121623405E-2)[&rate=6.106634401050565E-4]:1.86150831906E-1,((12[&rate=6.106634401050565E-4]:3.614530416805E-1,15[&rate=6.106634401050565E-4]:3.998092060642E-1)[&rate=6.106634401050565E-4]:3.034178745273E-1,49[&rate=6.106634401050565E-4]:6.648709162078E-1)[&rate=6.106634401050565E-4]:2.679589963441E-2)[&rate=6.106634401050565E-4]:3.350567171092E-1,((((43[&rate=6.106634401050565E-4]:3.529100623277E-1,(45[&rate=6.106634401050565E-4]:3.607174478965E-1,(48[&rate=6.106634401050565E-4]:2.69186146713E-1,50[&rate=6.106634401050565E-4]:1.869943658912E-1)[&rate=6.106634401050565E-4]:9.427102721084E-2)[&rate=6.106634401050565E-4]:1.137069662289E-2)[&rate=6.106634401050565E-4]:1.616418379207E-1,44[&rate=6.106634401050565E-4]:5.11812174221E-1)[&rate=6.106634401050565E-4]:1.559918906317E-1,(51[&rate=6.106634401050565E-4]:6.039080000463E-1,(11[&rate=6.106634401050565E-4]:4.518265935919E-1,17[&rate=6.106634401050565E-4]:4.901827579756E-1)[&rate=6.106634401050565E-4]:2.342731872763E-1)[&rate=6.106634401050565E-4]:6.361818230995E-3)[&rate=6.106634401050565E-4]:2.159430279484E-1,((63[&rate=6.106634401050565E-4]:2.839922666232E-1,58[&rate=6.106634401050565E-4]:2.812525405958E-1)[&rate=6.106634401050565E-4]:5.229417241268E-1,(((47[&rate=6.106634401050565E-4]:2.268711015144E-1,(54[&rate=6.106634401050565E-4]:3.494754717745E-1,42[&rate=6.106634401050565E-4]:1.576946498567E-1)[&rate=6.106634401050565E-4]:5.273809549332E-2)[&rate=6.106634401050565E-4]:5.651023470975E-2,40[&rate=6.106634401050565E-4]:2.669429800598E-1)[&rate=6.106634401050565E-4]:4.146399594802E-1,52[&rate=6.106634401050565E-4]:6.213089669373E-1)[&rate=6.106634401050565E-4]:1.47268859429E-1)[&rate=6.106634401050565E-4]:5.763501985952E-2)[&rate=6.106634401050565E-4]:1.183189059038E-1)[&rate=6.106634401050565E-4]:9.646933051653E-2)[&rate=6.106634401050565E-4]:4.377898702899E-2)[&rate=6.106634401050565E-4]:4.534845959201E-1,(5[&rate=6.106634401050565E-4]:6.790423547839E-1,((13[&rate=6.106634401050565E-4]:3.284726311068E-1,9[&rate=6.106634401050565E-4]:2.901164667233E-1)[&rate=6.106634401050565E-4]:3.87775157923E-1,(3[&rate=6.106634401050565E-4]:2.37536356969E-1,16[&rate=6.106634401050565E-4]:3.526048501196E-1)[&rate=6.106634401050565E-4]:3.718621169925E-1)[&rate=6.106634401050565E-4]:1.758908630194E-2)[&rate=6.106634401050565E-4]:9.167565573867E-1)[&rate=6.106634401050565E-4]:1.05778654585E0)[&rate=6.106634401050565E-4]:6.07365602517E-2,(29[&rate=6.106634401050565E-4]:4.449472290803E-1,34[&rate=6.106634401050565E-4]:3.739089777141E-1)[&rate=6.106634401050565E-4]:2.414161096497E-1)[&rate=6.106634401050565E-4]:1.772550954929E-2);
tree STATE_33776000 [&joint=-17996.679286622748,lnP=-17996.679286622748] = [&R] (((2[&rate=5.561054949373106E-4]:7.970373375276E-1,((20[&rate=5.561054949373106E-4]:3.758490583379E-1,25[&rate=5.561054949373106E-4]:3.922874145022E-1)[&rate=5.561054949373106E-4]:4.771357733811E-1,((24[&rate=5.561054949373106E-4]:6.022062154675E-1,(7[&rate=5.561054949373106E-4]:2.037807252597E-1,6[&rate=5.561054949373106E-4]:2.037807252597E-1)[&rate=5.561054949373106E-4]:2.915761751393E-1)[&rate=5.561054949373106E-4]:2.239801693625E-1,28[&rate=5.561054949373106E-4]:8.700220012684E-1)[&rate=5.561054949373106E-4]:3.775735099864E-2)[&rate=5.561054949373106E-4]:1.166552455347E-1)[&rate=5.561054949373106E-4]:1.771772086964E0,(61[&rate=5.561054949373106E-4]:7.163158510096E-1,((35[&rate=5.561054949373106E-4]:5.122980452175E-1,(33[&rate=5.561054949373106E-4]:4.434185739581E-1,36[&rate=5.561054949373106E-4]:4.78937699641E-1)[&rate=5.561054949373106E-4]:5.521826907376E-2)[&rate=5.561054949373106E-4]:4.643097080138E-2,(32[&rate=5.561054949373106E-4]:4.441859286286E-1,(31[&rate=5.561054949373106E-4]:2.833036229106E-1,37[&rate=5.561054949373106E-4]:2.833036229106E-1)[&rate=5.561054949373106E-4]:7.618285216593E-2)[&rate=5.561054949373106E-4]:1.25472049139E-1)[&rate=5.561054949373106E-4]:1.657835563021E-1)[&rate=5.561054949373106E-4]:1.598634988798E-2)[&rate=5.561054949373106E-4]:7.119358473696E-2,(14[&rate=5.561054949373106E-4]:2.766780007318E0,(((((38[&rate=5.561054949373106E-4]:1.089150383171E0,((((((26[&rate=5.561054949373106E-4]:5.211333415865E-1,19[&rate=5.561054949373106E-4]:4.964758073401E-1)[&rate=5.561054949373106E-4]:2.870790181232E-1,1[&rate=5.561054949373106E-4]:2.191098984676E-2)[&rate=5.561054949373106E-4]:2.006422444421E-1,22[&rate=5.561054949373106E-4]:1.003375152097E0)[&rate=5.561054949373106E-4]:2.142796047911E-1,(((21[&rate=5.561054949373106E-4]:6.143974333121E-1,(18[&rate=5.561054949373106E-4]:3.317046967468E-1,23[&rate=5.561054949373106E-4]:3.508827789385E-1)[&rate=5.561054949373106E-4]:2.744735584832E-1)[&rate=5.561054949373106E-4]:7.993524840702E-2,(10[&rate=5.561054949373106E-4]:5.083368334001E-1,55[&rate=5.561054949373106E-4]:4.891587512084E-1)[&rate=5.561054949373106E-4]:1.010643414698E-1)[&rate=5.561054949373106E-4]:4.925416347278E-1,39[&rate=5.561054949373106E-4]:3.618938494022E-2)[&rate=5.561054949373106E-4]:1.982153633162E-2)[&rate=5.561054949373106E-4]:2.726526590224E-2,(((59[&rate=5.561054949373106E-4]:7.55271498002E-1,(60[&rate=5.561054949373106E-4]:4.427318648314E-1,56[&rate=5.561054949373106E-4]:4.399921388038E-1)[&rate=5.561054949373106E-4]:3.180190852255E-1)[&rate=5.561054949373106E-4]:9.747678353474E-2,57[&rate=5.561054949373106E-4]:8.582277335917E-1)[&rate=5.561054949373106E-4]:4.60448806877E-1,((49[&rate=5.561054949373106E-4]:6.981136344941E-1,(((41[&rate=5.561054949373106E-4]:2.756572863224E-1,46[&rate=5.561054949373106E-4]:2.975750945415E-1)[&rate=5.561054949373106E-4]:2.91384380586E-3,53[&rate=5.561054949373106E-4]:3.087081164297E-1)[&rate=5.561054949373106E-4]:3.818451413172E-1,(((27[&rate=5.561054949373106E-4]:4.156106048596E-1,4[&rate=5.561054949373106E-4]:2.430078651336E-1)[&rate=5.561054949373106E-4]:2.36553287503E-1,(12[&rate=5.561054949373106E-4]:3.19847750068E-1,15[&rate=5.561054949373106E-4]:3.582039144517E-1)[&rate=5.561054949373106E-4]:2.172476491438E-1)[&rate=5.561054949373106E-4]:2.741903082613E-2,8[&rate=5.561054949373106E-4]:5.562952519558E-1)[&rate=5.561054949373106E-4]:1.232991016814E-1)[&rate=5.561054949373106E-4]:1.030010277485E-2)[&rate=5.561054949373106E-4]:4.195829375545E-1,(((((43[&rate=5.561054949373106E-4]:2.5775791656E-1,45[&rate=5.561054949373106E-4]:2.769359987517E-1)[&rate=5.561054949373106E-4]:1.053443654288E-1,(48[&rate=5.561054949373106E-4]:2.667382265328E-1,50[&rate=5.561054949373106E-4]:1.84546445711E-1)[&rate=5.561054949373106E-4]:1.182818636751E-1)[&rate=5.561054949373106E-4]:3.492986476815E-2,44[&rate=5.561054949373106E-4]:3.952924207296E-1)[&rate=5.561054949373106E-4]:3.231038715703E-1,((11[&rate=5.561054949373106E-4]:4.206899827498E-1,17[&rate=5.561054949373106E-4]:4.590461471334E-1)[&rate=5.561054949373106E-4]:2.675301711134E-1,51[&rate=5.561054949373106E-4]:6.060283730413E-1)[&rate=5.561054949373106E-4]:5.48336726832E-2)[&rate=5.561054949373106E-4]:2.425858649338E-1,((52[&rate=5.561054949373106E-4]:5.497990606854E-1,(63[&rate=5.561054949373106E-4]:2.765113957784E-1,58[&rate=5.561054949373106E-4]:2.737716697511E-1)[&rate=5.561054949373106E-4]:3.116438292907E-1)[&rate=5.561054949373106E-4]:6.512417606604E-2,(42[&rate=5.561054949373106E-4]:3.166150483692E-1,((54[&rate=5.561054949373106E-4]:4.001934811854E-1,47[&rate=5.561054949373106E-4]:2.24851015432E-1)[&rate=5.561054949373106E-4]:7.519382074297E-2,40[&rate=5.561054949373106E-4]:2.836064800106E-1)[&rate=5.561054949373106E-4]:3.300856835865E-2)[&rate=5.561054949373106E-4]:3.58582160985E-1)[&rate=5.561054949373106E-4]:2.885246739068E-1)[&rate=5.561054949373106E-4]:1.320568805685E-1)[&rate=5.561054949373106E-4]:2.837722869381E-2)[&rate=5.561054949373106E-4]:1.117498917125E-2)[&rate=5.561054949373106E-4]:5.146030711092E-1,((3[&rate=5.561054949373106E-4]:4.47212885473E-1,16[&rate=5.561054949373106E-4]:5.622813786236E-1)[&rate=5.561054949373106E-4]:2.753618660965E-1,(5[&rate=5.561054949373106E-4]:6.344046053271E-1,(13[&rate=5.561054949373106E-4]:5.853981906846E-1,9[&rate=5.561054949373106E-4]:5.470420263012E-1)[&rate=5.561054949373106E-4]:1.038009351903E-1)[&rate=5.561054949373106E-4]:1.402249407628E-1)[&rate=5.561054949373106E-4]:8.725647806865E-1)[&rate=5.561054949373106E-4]:4.967505769429E-1)[&rate=5.561054949373106E-4]:5.414330524462E-1,34[&rate=5.561054949373106E-4]:5.863810252575E-1)[&rate=5.561054949373106E-4]:1.863838551768E-2,29[&rate=5.561054949373106E-4]:6.760576621413E-1)[&rate=5.561054949373106E-4]:9.661615427472E-4,30[&rate=5.561054949373106E-4]:6.770238236841E-1)[&rate=5.561054949373106E-4]:1.505598513687E-3,62[&rate=5.561054949373106E-4]:7.359064713781E-1)[&rate=5.561054949373106E-4]:2.757659002633E-3)[&rate=5.561054949373106E-4]:1.990125199217E-3);
tree STATE_33778000 [&joint=-18004.281868121427,lnP=-18004.281868121427] = [&R] (((2[&rate=5.194075911542562E-4]:1.195753491133E0,((24[&rate=5.194075911542562E-4]:7.318987915815E-1,(7[&rate=5.194075911542562E-4]:2.514203565245E-1,6[&rate=5.194075911542562E-4]:2.514203565245E-1)[&rate=5.194075911542562E-4]:3.736291199884E-1)[&rate=5.194075911542562E-4]:1.561683403442E-1,((20[&rate=5.194075911542562E-4]:2.683425569388E-1,25[&rate=5.194075911542562E-4]:2.847809131032E-1)[&rate=5.194075911542562E-4]:5.973229009352E-1,28[&rate=5.194075911542562E-4]:9.204599784221E-1)[&rate=5.194075911542562E-4]:1.144276994193E-2)[&rate=5.194075911542562E-4]:4.912480030432E-1)[&rate=5.194075911542562E-4]:1.448274821613E0,(((38[&rate=5.194075911542562E-4]:5.988007605955E-1,((((59[&rate=5.194075911542562E-4]:4.322799530999E-1,(60[&rate=5.194075911542562E-4]:4.313219952725E-1,56[&rate=5.194075911542562E-4]:4.285822692449E-1)[&rate=5.194075911542562E-4]:6.437409882367E-3)[&rate=5.194075911542562E-4]:7.377807740519E-2,57[&rate=5.194075911542562E-4]:5.115374825601E-1)[&rate=5.194075911542562E-4]:8.157153717996E-1,(((((27[&rate=5.194075911542562E-4]:3.819125827056E-1,4[&rate=5.194075911542562E-4]:2.093098429796E-1)[&rate=5.194075911542562E-4]:4.890422890762E-1,(49[&rate=5.194075911542562E-4]:6.878605158189E-1,8[&rate=5.194075911542562E-4]:6.796413377368E-1)[&rate=5.194075911542562E-4]:6.802586281206E-2)[&rate=5.194075911542562E-4]:1.152091244493E-1,(((41[&rate=5.194075911542562E-4]:2.757756129995E-1,53[&rate=5.194075911542562E-4]:3.059125993008E-1)[&rate=5.194075911542562E-4]:8.51824184965E-3,46[&rate=5.194075911542562E-4]:3.062116630682E-1)[&rate=5.194075911542562E-4]:4.174609372102E-1,(12[&rate=5.194075911542562E-4]:2.668762281549E-1,15[&rate=5.194075911542562E-4]:3.052323925386E-1)[&rate=5.194075911542562E-4]:4.622758241782E-1)[&rate=5.194075911542562E-4]:1.419434507471E-1)[&rate=5.194075911542562E-4]:1.555696547905E-1,((51[&rate=5.194075911542562E-4]:7.150333552783E-1,(((44[&rate=5.194075911542562E-4]:2.272421793775E-1,43[&rate=5.194075911542562E-4]:2.299819054049E-1)[&rate=5.194075911542562E-4]:3.818076712017E-1,((48[&rate=5.194075911542562E-4]:2.581106245835E-1,50[&rate=5.194075911542562E-4]:1.759188437616E-1)[&rate=5.194075911542562E-4]:3.671318900671E-1,45[&rate=5.194075911542562E-4]:6.225027886232E-1)[&rate=5.194075911542562E-4]:8.464870175036E-3)[&rate=5.194075911542562E-4]:6.064494649435E-2,(11[&rate=5.194075911542562E-4]:2.476879423116E-1,17[&rate=5.194075911542562E-4]:2.860441066953E-1)[&rate=5.194075911542562E-4]:4.466643890084E-1)[&rate=5.194075911542562E-4]:1.028728047802E-1)[&rate=5.194075911542562E-4]:1.489214148736E-1,((63[&rate=5.194075911542562E-4]:2.429775413513E-1,58[&rate=5.194075911542562E-4]:2.402378153239E-1)[&rate=5.194075911542562E-4]:4.370914027221E-1,((40[&rate=5.194075911542562E-4]:2.893784941571E-1,(54[&rate=5.194075911542562E-4]:4.284855176808E-1,(47[&rate=5.194075911542562E-4]:1.803518592829E-1,42[&rate=5.194075911542562E-4]:1.639135031185E-1)[&rate=5.194075911542562E-4]:7.279119264457E-2)[&rate=5.194075911542562E-4]:5.267379839398E-2)[&rate=5.194075911542562E-4]:2.935001473199E-1,52[&rate=5.194075911542562E-4]:5.226046688741E-1)[&rate=5.194075911542562E-4]:1.191081108155E-1)[&rate=5.194075911542562E-4]:2.222419904622E-1)[&rate=5.194075911542562E-4]:8.0518606897E-2)[&rate=5.194075911542562E-4]:1.064584250421E-1,((((26[&rate=5.194075911542562E-4]:6.76943492952E-1,19[&rate=5.194075911542562E-4]:6.522859587055E-1)[&rate=5.194075911542562E-4]:2.714216100278E-1,1[&rate=5.194075911542562E-4]:1.620637331169E-1)[&rate=5.194075911542562E-4]:7.78075893018E-2,22[&rate=5.194075911542562E-4]:1.020693240227E0)[&rate=5.194075911542562E-4]:1.834298820283E-1,(39[&rate=5.194075911542562E-4]:4.160939759887E-2,((21[&rate=5.194075911542562E-4]:7.825152326266E-1,(18[&rate=5.194075911542562E-4]:6.205065746021E-1,23[&rate=5.194075911542562E-4]:6.396846567938E-1)[&rate=5.194075911542562E-4]:1.537894799424E-1)[&rate=5.194075911542562E-4]:5.111981537437E-2,(10[&rate=5.194075911542562E-4]:6.589998432473E-1,55[&rate=5.194075911542562E-4]:6.398217610556E-1)[&rate=5.194075911542562E-4]:8.970369790444E-2)[&rate=5.194075911542562E-4]:3.586592811046E-1)[&rate=5.194075911542562E-4]:8.698890399286E-4)[&rate=5.194075911542562E-4]:1.667169353448E-2)[&rate=5.194075911542562E-4]:2.152653172052E-2)[&rate=5.194075911542562E-4]:2.10337431628E-2,((13[&rate=5.194075911542562E-4]:5.657089481281E-1,9[&rate=5.194075911542562E-4]:5.273527837446E-1)[&rate=5.194075911542562E-4]:5.66264558375E-1,(5[&rate=5.194075911542562E-4]:8.004803969052E-1,(3[&rate=5.194075911542562E-4]:2.929569556382E-1,16[&rate=5.194075911542562E-4]:4.080254487888E-1)[&rate=5.194075911542562E-4]:4.554686467465E-1)[&rate=5.194075911542562E-4]:2.7669858905E-1)[&rate=5.194075911542562E-4]:7.384733759446E-2)[&rate=5.194075911542562E-4]:5.025689575938E-1)[&rate=5.194075911542562E-4]:9.732149693957E-1,34[&rate=5.194075911542562E-4]:5.278133196312E-1)[&rate=5.194075911542562E-4]:5.011476019336E-2,14[&rate=5.194075911542562E-4]:2.734459257308E0)[&rate=5.194075911542562E-4]:3.833617872622E-2)[&rate=5.194075911542562E-4]:7.928843513517E-3,((29[&rate=5.194075911542562E-4]:6.774766092014E-1,((62[&rate=5.194075911542562E-4]:6.533171919637E-1,((35[&rate=5.194075911542562E-4]:3.706663911278E-1,(32[&rate=5.194075911542562E-4]:2.596841980093E-1,(31[&rate=5.194075911542562E-4]:1.451148217367E-1,37[&rate=5.194075911542562E-4]:1.451148217367E-1)[&rate=5.194075911542562E-4]:2.986992272063E-2)[&rate=5.194075911542562E-4]:1.219111548672E-1)[&rate=5.194075911542562E-4]:1.500000234085E-1,(33[&rate=5.194075911542562E-4]:4.405601151137E-1,36[&rate=5.194075911542562E-4]:4.760792407966E-1)[&rate=5.194075911542562E-4]:6.644509723688E-2)[&rate=5.194075911542562E-4]:2.036890287935E-1)[&rate=5.194075911542562E-4]:8.083925416776E-2,30[&rate=5.194075911542562E-4]:6.767793969511E-1)[&rate=5.194075911542562E-4]:6.972122502966E-4)[&rate=5.194075911542562E-4]:8.156420365579E-3,61[&rate=5.194075911542562E-4]:8.058516088019E-1)[&rate=5.194075911542562E-4]:9.598323863431E-3);
tree STATE_33780000 [&joint=-18012.231562388242,lnP=-18012.231562388242] = [&R] (((((62[&rate=6.044795790058139E-4]:6.691186353862E-1,61[&rate=6.044795790058139E-4]:7.319601654408E-1)[&rate=6.044795790058139E-4]:6.418162870997E-2,29[&rate=6.044795790058139E-4]:6.759232149158E-1)[&rate=6.044795790058139E-4]:1.346528893614E-3,((33[&rate=6.044795790058139E-4]:3.388368659274E-1,36[&rate=6.044795790058139E-4]:3.743559916103E-1)[&rate=6.044795790058139E-4]:4.011335448141E-1,30[&rate=6.044795790058139E-4]:6.252163123809E-1)[&rate=6.044795790058139E-4]:5.20534314286E-2)[&rate=6.044795790058139E-4]:2.040872647656E-2,((((32[&rate=6.044795790058139E-4]:3.566827450687E-1,(31[&rate=6.044795790058139E-4]:2.462115048747E-1,37[&rate=6.044795790058139E-4]:2.462115048747E-1)[&rate=6.044795790058139E-4]:2.5771786642E-2)[&rate=6.044795790058139E-4]:3.292951086758E-1,35[&rate=6.044795790058139E-4]:6.750488919958E-1)[&rate=6.044795790058139E-4]:8.718218048063E-2,(38[&rate=6.044795790058139E-4]:8.41372400571E-1,(((((49[&rate=6.044795790058139E-4]:1.060060348655E0,(((53[&rate=6.044795790058139E-4]:3.525415295725E-1,41[&rate=6.044795790058139E-4]:3.224045432711E-1)[&rate=6.044795790058139E-4]:7.890420871628E-2,46[&rate=6.044795790058139E-4]:4.232265602065E-1)[&rate=6.044795790058139E-4]:2.921166334771E-1,(8[&rate=6.044795790058139E-4]:4.68109194152E-1,((12[&rate=6.044795790058139E-4]:3.424068244829E-1,15[&rate=6.044795790058139E-4]:3.807629888666E-1)[&rate=6.044795790058139E-4]:1.208531832763E-1,(27[&rate=6.044795790058139E-4]:3.817268576967E-1,4[&rate=6.044795790058139E-4]:2.091241179706E-1)[&rate=6.044795790058139E-4]:1.966016432133E-1)[&rate=6.044795790058139E-4]:1.306836447489E-2)[&rate=6.044795790058139E-4]:2.444942735043E-1)[&rate=6.044795790058139E-4]:3.392377029165E-1)[&rate=6.044795790058139E-4]:4.726752251999E-2,(((11[&rate=6.044795790058139E-4]:4.972939885314E-1,17[&rate=6.044795790058139E-4]:5.356501529151E-1)[&rate=6.044795790058139E-4]:3.222433391622E-1,(((((48[&rate=6.044795790058139E-4]:2.262224593166E-1,50[&rate=6.044795790058139E-4]:1.440306784948E-1)[&rate=6.044795790058139E-4]:5.47759729576E-2,45[&rate=6.044795790058139E-4]:2.782587062469E-1)[&rate=6.044795790058139E-4]:7.763981030282E-2,43[&rate=6.044795790058139E-4]:3.36720434358E-1)[&rate=6.044795790058139E-4]:1.4396954839E-1,44[&rate=6.044795790058139E-4]:4.779502567206E-1)[&rate=6.044795790058139E-4]:2.165745050601E-1,51[&rate=6.044795790058139E-4]:6.369905152052E-1)[&rate=6.044795790058139E-4]:1.003550316665E-1)[&rate=6.044795790058139E-4]:1.784619971626E-1,((63[&rate=6.044795790058139E-4]:2.836711324345E-1,58[&rate=6.044795790058139E-4]:2.809314064071E-1)[&rate=6.044795790058139E-4]:5.073168148601E-1,(((42[&rate=6.044795790058139E-4]:3.240235300107E-1,(40[&rate=6.044795790058139E-4]:1.711768264863E-1,47[&rate=6.044795790058139E-4]:1.876151826507E-1)[&rate=6.044795790058139E-4]:1.528467035243E-1)[&rate=6.044795790058139E-4]:6.148297782925E-2,54[&rate=6.044795790058139E-4]:5.772873297577E-1)[&rate=6.044795790058139E-4]:3.668740520263E-1,52[&rate=6.044795790058139E-4]:6.921065872634E-1)[&rate=6.044795790058139E-4]:6.052519564748E-2)[&rate=6.044795790058139E-4]:1.631757611235E-1)[&rate=6.044795790058139E-4]:1.093285463186E-1)[&rate=6.044795790058139E-4]:2.231647352894E-2,(39[&rate=6.044795790058139E-4]:4.78235867978E-2,((((26[&rate=6.044795790058139E-4]:6.800754820405E-1,19[&rate=6.044795790058139E-4]:6.55417947794E-1)[&rate=6.044795790058139E-4]:9.480478995078E-2,22[&rate=6.044795790058139E-4]:7.694008199365E-1)[&rate=6.044795790058139E-4]:1.073670254843E-1,1[&rate=6.044795790058139E-4]:9.594592761259E-2)[&rate=6.044795790058139E-4]:3.187464215988E-1,((21[&rate=6.044795790058139E-4]:7.700376292484E-1,(18[&rate=6.044795790058139E-4]:3.418828038786E-1,23[&rate=6.044795790058139E-4]:3.610608860703E-1)[&rate=6.044795790058139E-4]:4.199356472877E-1)[&rate=6.044795790058139E-4]:1.046838281358E-1,(10[&rate=6.044795790058139E-4]:7.51296838471E-1,55[&rate=6.044795790058139E-4]:7.321187562792E-1)[&rate=6.044795790058139E-4]:3.849311206402E-2)[&rate=6.044795790058139E-4]:3.098339055258E-1)[&rate=6.044795790058139E-4]:1.395315539451E-2)[&rate=6.044795790058139E-4]:7.84815516638E-3)[&rate=6.044795790058139E-4]:1.231326453407E-2,((59[&rate=6.044795790058139E-4]:4.559449799954E-1,(60[&rate=6.044795790058139E-4]:3.227819001755E-1,56[&rate=6.044795790058139E-4]:3.200421741479E-1)[&rate=6.044795790058139E-4]:1.386425318749E-1)[&rate=6.044795790058139E-4]:4.261953283485E-2,57[&rate=6.044795790058139E-4]:5.040439648852E-1)[&rate=6.044795790058139E-4]:8.105163840788E-1)[&rate=6.044795790058139E-4]:1.234340294178E-1,(((3[&rate=6.044795790058139E-4]:2.691824936107E-1,16[&rate=6.044795790058139E-4]:3.842509867613E-1)[&rate=6.044795790058139E-4]:7.887686586658E-2,5[&rate=6.044795790058139E-4]:4.001141539977E-1)[&rate=6.044795790058139E-4]:7.580117097862E-3,(13[&rate=6.044795790058139E-4]:2.987618992214E-1,9[&rate=6.044795790058139E-4]:2.604057348379E-1)[&rate=6.044795790058139E-4]:1.637268924221E-1)[&rate=6.044795790058139E-4]:8.330398333136E-1)[&rate=6.044795790058139E-4]:6.554328167099E-1)[&rate=6.044795790058139E-4]:7.656075303529E-1)[&rate=6.044795790058139E-4]:3.023721374442E-2,34[&rate=6.044795790058139E-4]:5.930147343084E-1)[&rate=6.044795790058139E-4]:3.362548461147E-2)[&rate=6.044795790058139E-4]:1.759184226153E-3,((2[&rate=6.044795790058139E-4]:1.102289581079E0,((20[&rate=6.044795790058139E-4]:4.030796504375E-1,25[&rate=6.044795790058139E-4]:4.195180066019E-1)[&rate=6.044795790058139E-4]:5.159905368913E-1,(28[&rate=6.044795790058139E-4]:8.480455787112E-1,(24[&rate=6.044795790058139E-4]:7.964411240123E-1,(7[&rate=6.044795790058139E-4]:2.497007673962E-1,6[&rate=6.044795790058139E-4]:2.497007673962E-1)[&rate=6.044795790058139E-4]:4.398910415476E-1)[&rate=6.044795790058139E-4]:7.768838260463E-3)[&rate=6.044795790058139E-4]:1.258191291658E-1)[&rate=6.044795790058139E-4]:3.55822133476E-1)[&rate=6.044795790058139E-4]:1.534585250579E0,14[&rate=6.044795790058139E-4]:2.765641954946E0)[&rate=6.044795790058139E-4]:1.928862568328E-2);
tree STATE_33782000 [&joint=-18015.39284457355,lnP=-18015.39284457355] = [&R] ((((32[&rate=6.340923642702913E-4]:4.852857854188E-1,(31[&rate=6.340923642702913E-4]:3.247720763842E-1,37[&rate=6.340923642702913E-4]:3.247720763842E-1)[&rate=6.340923642702913E-4]:7.581425548256E-2)[&rate=6.340923642702913E-4]:1.093342104138E-1,35[&rate=6.340923642702913E-4]:5.836910340838E-1)[&rate=6.340923642702913E-4]:2.382188844555E-1,(61[&rate=6.340923642702913E-4]:8.124507812111E-1,(29[&rate=6.340923642702913E-4]:6.791748652591E-1,14[&rate=6.340923642702913E-4]:2.764667791376E0)[&rate=6.340923642702913E-4]:1.305733671711E-2)[&rate=6.340923642702913E-4]:1.262416016754E-3)[&rate=6.340923642702913E-4]:1.715483646313E-2,((62[&rate=6.340923642702913E-4]:5.693053137171E-1,(2[&rate=6.340923642702913E-4]:1.496064153043E0,(28[&rate=6.340923642702913E-4]:9.692334511414E-1,((20[&rate=6.340923642702913E-4]:4.029123468604E-1,25[&rate=6.340923642702913E-4]:4.193507030248E-1)[&rate=6.340923642702913E-4]:4.659375953491E-1,(24[&rate=6.340923642702913E-4]:8.710159410143E-1,(7[&rate=6.340923642702913E-4]:2.780739463196E-1,6[&rate=6.340923642702913E-4]:2.780739463196E-1)[&rate=6.340923642702913E-4]:4.860926796261E-1)[&rate=6.340923642702913E-4]:8.792905304903E-3)[&rate=6.340923642702913E-4]:4.558898838385E-2)[&rate=6.340923642702913E-4]:7.542279621761E-1)[&rate=6.340923642702913E-4]:9.725899143227E-1)[&rate=6.340923642702913E-4]:1.765072003055E-1,((34[&rate=6.340923642702913E-4]:5.553075764591E-1,(38[&rate=6.340923642702913E-4]:1.149951881991E0,(((((((8[&rate=6.340923642702913E-4]:7.594495076812E-1,(27[&rate=6.340923642702913E-4]:4.70089579188E-1,4[&rate=6.340923642702913E-4]:2.974868394619E-1)[&rate=6.340923642702913E-4]:4.126475997262E-1)[&rate=6.340923642702913E-4]:5.170359076972E-2,(12[&rate=6.340923642702913E-4]:2.960082849032E-1,15[&rate=6.340923642702913E-4]:3.343644492869E-1)[&rate=6.340923642702913E-4]:5.233639916298E-1)[&rate=6.340923642702913E-4]:3.061463435037E-2,(53[&rate=6.340923642702913E-4]:7.949632980642E-1,((49[&rate=6.340923642702913E-4]:4.317267708223E-1,46[&rate=6.340923642702913E-4]:4.262473187676E-1)[&rate=6.340923642702913E-4]:1.794262418967E-2,41[&rate=6.340923642702913E-4]:4.222721347382E-1)[&rate=6.340923642702913E-4]:3.425541770247E-1)[&rate=6.340923642702913E-4]:5.776333884677E-2)[&rate=6.340923642702913E-4]:1.969259124446E-1,(((11[&rate=6.340923642702913E-4]:3.537050135145E-1,17[&rate=6.340923642702913E-4]:3.920611778982E-1)[&rate=6.340923642702913E-4]:3.183393273677E-1,((((45[&rate=6.340923642702913E-4]:2.764131290851E-1,43[&rate=6.340923642702913E-4]:2.572350468934E-1)[&rate=6.340923642702913E-4]:4.431948128331E-2,(48[&rate=6.340923642702913E-4]:2.97582765861E-1,50[&rate=6.340923642702913E-4]:2.153909850391E-1)[&rate=6.340923642702913E-4]:2.58895705348E-2)[&rate=6.340923642702913E-4]:1.203097136584E-1,44[&rate=6.340923642702913E-4]:4.191245158077E-1)[&rate=6.340923642702913E-4]:7.002754163233E-2,51[&rate=6.340923642702913E-4]:4.316178108646E-1)[&rate=6.340923642702913E-4]:1.582347491957E-1)[&rate=6.340923642702913E-4]:1.583420036997E-1,((42[&rate=6.340923642702913E-4]:5.703196377237E-1,((54[&rate=6.340923642702913E-4]:2.268084974374E-1,47[&rate=6.340923642702913E-4]:5.146603168408E-2)[&rate=6.340923642702913E-4]:2.94481507766E-1,40[&rate=6.340923642702913E-4]:3.295091832857E-1)[&rate=6.340923642702913E-4]:2.40810454438E-1)[&rate=6.340923642702913E-4]:2.057267897E-1,(52[&rate=6.340923642702913E-4]:7.092893472146E-1,(63[&rate=6.340923642702913E-4]:2.269084076171E-1,58[&rate=6.340923642702913E-4]:2.241686815897E-1)[&rate=6.340923642702913E-4]:5.207371039812E-1)[&rate=6.340923642702913E-4]:6.483107606377E-3)[&rate=6.340923642702913E-4]:3.24221089391E-2)[&rate=6.340923642702913E-4]:2.16526478746E-1)[&rate=6.340923642702913E-4]:8.159297242433E-2,((((26[&rate=6.340923642702913E-4]:7.003221729191E-1,19[&rate=6.340923642702913E-4]:6.756646386727E-1)[&rate=6.340923642702913E-4]:1.813604462378E-1,1[&rate=6.340923642702913E-4]:9.538124929397E-2)[&rate=6.340923642702913E-4]:2.434136969752E-1,22[&rate=6.340923642702913E-4]:1.119616864077E0)[&rate=6.340923642702913E-4]:6.433361701454E-2,(((21[&rate=6.340923642702913E-4]:5.512346667391E-1,(18[&rate=6.340923642702913E-4]:3.332115181611E-1,23[&rate=6.340923642702913E-4]:3.523896003528E-1)[&rate=6.340923642702913E-4]:2.09803970496E-1)[&rate=6.340923642702913E-4]:1.686817373078E-1,(10[&rate=6.340923642702913E-4]:4.956554703653E-1,55[&rate=6.340923642702913E-4]:4.764773881735E-1)[&rate=6.340923642702913E-4]:1.393294268325E-1)[&rate=6.340923642702913E-4]:4.33867289193E-1,39[&rate=6.340923642702913E-4]:3.098761733234E-3)[&rate=6.340923642702913E-4]:1.920788374233E-2)[&rate=6.340923642702913E-4]:3.222654753715E-2)[&rate=6.340923642702913E-4]:2.392825172066E-3,((59[&rate=6.340923642702913E-4]:4.675192411639E-1,(56[&rate=6.340923642702913E-4]:2.141090972139E-1,60[&rate=6.340923642702913E-4]:2.168488232415E-1)[&rate=6.340923642702913E-4]:2.561498699773E-1)[&rate=6.340923642702913E-4]:1.211741268738E-1,57[&rate=6.340923642702913E-4]:5.941728200926E-1)[&rate=6.340923642702913E-4]:7.09328540558E-1)[&rate=6.340923642702913E-4]:1.254968386889E-1,(((13[&rate=6.340923642702913E-4]:3.017268842772E-1,9[&rate=6.340923642702913E-4]:2.633707198937E-1)[&rate=6.340923642702913E-4]:1.689160434463E-1,(3[&rate=6.340923642702913E-4]:1.8742043456E-1,16[&rate=6.340923642702913E-4]:3.024889277106E-1)[&rate=6.340923642702913E-4]:1.763731780952E-1)[&rate=6.340923642702913E-4]:3.88037654786E-1,5[&rate=6.340923642702913E-4]:8.038860619617E-1)[&rate=6.340923642702913E-4]:4.278518634051E-1)[&rate=6.340923642702913E-4]:9.730084771724E-1)[&rate=6.340923642702913E-4]:4.495581048279E-1)[&rate=6.340923642702913E-4]:4.860464042696E-2,((33[&rate=6.340923642702913E-4]:5.832118613888E-1,36[&rate=6.340923642702913E-4]:6.187309870716E-1)[&rate=6.340923642702913E-4]:3.75065516833E-2,30[&rate=6.340923642702913E-4]:5.059643147114E-1)[&rate=6.340923642702913E-4]:1.689861535408E-1)[&rate=6.340923642702913E-4]:1.348499659001E-2)[&rate=6.340923642702913E-4]:2.221398961382E-2);
tree STATE_33784000 [&joint=-18018.31652299943,lnP=-18018.31652299943] = [&R] ((((34[&rate=5.450285050377255E-4]:6.044927354047E-1,((33[&rate=5.450285050377255E-4]:4.993816091585E-1,36[&rate=5.450285050377255E-4]:5.349007348413E-1)[&rate=5.450285050377255E-4]:1.548938345908E-1,30[&rate=5.450285050377255E-4]:5.395213453886E-1)[&rate=5.450285050377255E-4]:1.360096413823E-1)[&rate=5.450285050377255E-4]:8.614805459986E-3,62[&rate=5.450285050377255E-4]:7.415228414112E-1)[&rate=5.450285050377255E-4]:3.165259322183E-2,(61[&rate=5.450285050377255E-4]:8.028052420502E-1,((((32[&rate=5.450285050377255E-4]:4.148364014275E-1,(31[&rate=5.450285050377255E-4]:1.30010322164E-1,37[&rate=5.450285050377255E-4]:1.30010322164E-1)[&rate=5.450285050377255E-4]:2.001266257115E-1)[&rate=5.450285050377255E-4]:2.432369014275E-1,35[&rate=5.450285050377255E-4]:6.471443411062E-1)[&rate=5.450285050377255E-4]:5.992175476201E-2,14[&rate=5.450285050377255E-4]:2.664143721439E0)[&rate=5.450285050377255E-4]:1.017195082074E-1,(29[&rate=5.450285050377255E-4]:5.362114546187E-1,(38[&rate=5.450285050377255E-4]:9.68189504357E-1,(((((((27[&rate=5.450285050377255E-4]:5.443181761021E-1,4[&rate=5.450285050377255E-4]:3.717154363761E-1)[&rate=5.450285050377255E-4]:2.281609473267E-1,(53[&rate=5.450285050377255E-4]:4.880907839513E-1,8[&rate=5.450285050377255E-4]:4.771318798416E-1)[&rate=5.450285050377255E-4]:1.720595723543E-1)[&rate=5.450285050377255E-4]:1.421624341581E-1,((49[&rate=5.450285050377255E-4]:4.950625316698E-1,(41[&rate=5.450285050377255E-4]:3.924990429576E-1,46[&rate=5.450285050377255E-4]:4.144168511767E-1)[&rate=5.450285050377255E-4]:7.516622843839E-2)[&rate=5.450285050377255E-4]:2.953249521755E-1,(12[&rate=5.450285050377255E-4]:4.256461926986E-1,15[&rate=5.450285050377255E-4]:4.640023570823E-1)[&rate=5.450285050377255E-4]:3.647412911467E-1)[&rate=5.450285050377255E-4]:9.1855805908E-3)[&rate=5.450285050377255E-4]:7.903161463357E-2,(((((45[&rate=5.450285050377255E-4]:2.7335471052E-1,43[&rate=5.450285050377255E-4]:2.541766283282E-1)[&rate=5.450285050377255E-4]:5.901489659209E-2,(48[&rate=5.450285050377255E-4]:2.962198762008E-1,50[&rate=5.450285050377255E-4]:2.14028095379E-1)[&rate=5.450285050377255E-4]:3.888945693859E-2)[&rate=5.450285050377255E-4]:1.680792153507E-1,44[&rate=5.450285050377255E-4]:4.785310142437E-1)[&rate=5.450285050377255E-4]:2.024787581817E-1,((11[&rate=5.450285050377255E-4]:3.636685898571E-1,17[&rate=5.450285050377255E-4]:4.020247542408E-1)[&rate=5.450285050377255E-4]:2.309876519728E-1,51[&rate=5.450285050377255E-4]:5.124644610081E-1)[&rate=5.450285050377255E-4]:1.110110648419E-1)[&rate=5.450285050377255E-4]:1.334755554364E-1,(52[&rate=5.450285050377255E-4]:7.031446364439E-1,(((40[&rate=5.450285050377255E-4]:4.538940216282E-1,(42[&rate=5.450285050377255E-4]:1.942178887329E-1,54[&rate=5.450285050377255E-4]:3.859987106506E-1)[&rate=5.450285050377255E-4]:2.596761328953E-1)[&rate=5.450285050377255E-4]:1.510752490389E-2,47[&rate=5.450285050377255E-4]:4.854399026964E-1)[&rate=5.450285050377255E-4]:2.828540541025E-1,(63[&rate=5.450285050377255E-4]:4.758554268393E-1,58[&rate=5.450285050377255E-4]:4.73115700812E-1)[&rate=5.450285050377255E-4]:2.540823655762E-1)[&rate=5.450285050377255E-4]:1.156300841213E-2)[&rate=5.450285050377255E-4]:5.380644484239E-2)[&rate=5.450285050377255E-4]:3.94618169615E-2)[&rate=5.450285050377255E-4]:2.626229151252E-1,((60[&rate=5.450285050377255E-4]:4.888664092632E-1,(59[&rate=5.450285050377255E-4]:2.248143884164E-1,56[&rate=5.450285050377255E-4]:2.275541144438E-1)[&rate=5.450285050377255E-4]:2.585725687919E-1)[&rate=5.450285050377255E-4]:5.772260061236E-2,57[&rate=5.450285050377255E-4]:5.465890098756E-1)[&rate=5.450285050377255E-4]:7.672413240456E-1)[&rate=5.450285050377255E-4]:5.285437934414E-2,(((((26[&rate=5.450285050377255E-4]:7.469225665361E-1,19[&rate=5.450285050377255E-4]:7.222650322896E-1)[&rate=5.450285050377255E-4]:1.735915415353E-1,1[&rate=5.450285050377255E-4]:1.342127382085E-1)[&rate=5.450285050377255E-4]:7.997016994826E-2,22[&rate=5.450285050377255E-4]:9.950048259649E-1)[&rate=5.450285050377255E-4]:2.046310097443E-1,39[&rate=5.450285050377255E-4]:3.799200009291E-2)[&rate=5.450285050377255E-4]:2.74628867303E-2,((21[&rate=5.450285050377255E-4]:5.47700211154E-1,(18[&rate=5.450285050377255E-4]:5.20862403276E-1,23[&rate=5.450285050377255E-4]:5.400404854677E-1)[&rate=5.450285050377255E-4]:1.861862979593E-2)[&rate=5.450285050377255E-4]:2.269147485599E-1,(10[&rate=5.450285050377255E-4]:4.250689034224E-1,55[&rate=5.450285050377255E-4]:4.058908212307E-1)[&rate=5.450285050377255E-4]:2.646145494422E-1)[&rate=5.450285050377255E-4]:4.41524858616E-1)[&rate=5.450285050377255E-4]:5.465448397627E-2)[&rate=5.450285050377255E-4]:2.968010370769E-1,((5[&rate=5.450285050377255E-4]:5.978989299723E-1,(13[&rate=5.450285050377255E-4]:4.295642849505E-1,9[&rate=5.450285050377255E-4]:3.91208120567E-1)[&rate=5.450285050377255E-4]:2.231291655697E-1)[&rate=5.450285050377255E-4]:8.516784630903E-2,(3[&rate=5.450285050377255E-4]:3.281387807969E-1,16[&rate=5.450285050377255E-4]:4.432072739475E-1)[&rate=5.450285050377255E-4]:3.02873200964E-1)[&rate=5.450285050377255E-4]:7.831587000881E-1)[&rate=5.450285050377255E-4]:5.567585485356E-1)[&rate=5.450285050377255E-4]:5.411861092555E-1)[&rate=5.450285050377255E-4]:1.441588489106E-1)[&rate=5.450285050377255E-4]:2.216359285963E-3)[&rate=5.450285050377255E-4]:3.32117226374E-2)[&rate=5.450285050377255E-4]:2.791846234813E-2,((((20[&rate=5.450285050377255E-4]:5.444994072897E-1,25[&rate=5.450285050377255E-4]:5.609377634541E-1)[&rate=5.450285050377255E-4]:3.280875790478E-1,28[&rate=5.450285050377255E-4]:9.273815068856E-1)[&rate=5.450285050377255E-4]:1.178570009801E-2,2[&rate=5.450285050377255E-4]:7.117699467095E-1)[&rate=5.450285050377255E-4]:1.334209031255E-1,(24[&rate=5.450285050377255E-4]:8.682450115049E-1,(7[&rate=5.450285050377255E-4]:4.59512101187E-1,6[&rate=5.450285050377255E-4]:4.59512101187E-1)[&rate=5.450285050377255E-4]:3.018835952494E-1)[&rate=5.450285050377255E-4]:1.605074821658E-1)[&rate=5.450285050377255E-4]:1.855251800795E0);
tree STATE_33786000 [&joint=-18024.191223382517,lnP=-18024.191223382517] = [&R] (62[&rate=5.639340432245448E-4]:7.825055775362E-1,(((33[&rate=5.639340432245448E-4]:5.417288381768E-1,36[&rate=5.639340432245448E-4]:5.772479638597E-1)[&rate=5.639340432245448E-4]:1.77691160624E-1,30[&rate=5.639340432245448E-4]:6.046659004402E-1)[&rate=5.639340432245448E-4]:9.102832025597E-2,(((61[&rate=5.639340432245448E-4]:7.453068020724E-1,(((((28[&rate=5.639340432245448E-4]:7.884156992223E-1,2[&rate=5.639340432245448E-4]:5.610184389483E-1)[&rate=5.639340432245448E-4]:1.895646615457E-1,(20[&rate=5.639340432245448E-4]:3.806009528353E-1,25[&rate=5.639340432245448E-4]:3.970393089997E-1)[&rate=5.639340432245448E-4]:5.425848873846E-1)[&rate=5.639340432245448E-4]:9.819469260087E-2,(24[&rate=5.639340432245448E-4]:8.576487829435E-1,(7[&rate=5.639340432245448E-4]:1.628177292618E-1,6[&rate=5.639340432245448E-4]:1.628177292618E-1)[&rate=5.639340432245448E-4]:5.879817386132E-1)[&rate=5.639340432245448E-4]:1.74690653987E-1)[&rate=5.639340432245448E-4]:1.696919767734E0,((32[&rate=5.639340432245448E-4]:5.788693091306E-1,(31[&rate=5.639340432245448E-4]:1.904135667236E-1,37[&rate=5.639340432245448E-4]:1.904135667236E-1)[&rate=5.639340432245448E-4]:3.037562888549E-1)[&rate=5.639340432245448E-4]:1.133233048411E-1,35[&rate=5.639340432245448E-4]:6.812636522229E-1)[&rate=5.639340432245448E-4]:3.612340632272E-2)[&rate=5.639340432245448E-4]:3.56678500261E-2,34[&rate=5.639340432245448E-4]:5.536013566592E-1)[&rate=5.639340432245448E-4]:4.486148121146E-4)[&rate=5.639340432245448E-4]:4.842311503255E-2,(38[&rate=5.639340432245448E-4]:1.056222885564E0,((((((((41[&rate=5.639340432245448E-4]:5.39350750597E-1,46[&rate=5.639340432245448E-4]:5.612685588161E-1)[&rate=5.639340432245448E-4]:2.298433486152E-1,(12[&rate=5.639340432245448E-4]:2.638709075277E-1,15[&rate=5.639340432245448E-4]:3.022270719114E-1)[&rate=5.639340432245448E-4]:5.327204519584E-1)[&rate=5.639340432245448E-4]:2.335333888704E-2,((27[&rate=5.639340432245448E-4]:2.069887736257E-1,4[&rate=5.639340432245448E-4]:3.438603389965E-2)[&rate=5.639340432245448E-4]:6.11014794818E-1,8[&rate=5.639340432245448E-4]:6.947158972108E-1)[&rate=5.639340432245448E-4]:1.170096230803E-1)[&rate=5.639340432245448E-4]:9.982203169039E-3,(53[&rate=5.639340432245448E-4]:7.894191443396E-1,49[&rate=5.639340432245448E-4]:7.86679418312E-1)[&rate=5.639340432245448E-4]:4.324748323016E-2)[&rate=5.639340432245448E-4]:3.015276919269E-1,((((11[&rate=5.639340432245448E-4]:5.727203749898E-1,17[&rate=5.639340432245448E-4]:6.110765393735E-1)[&rate=5.639340432245448E-4]:1.655608258003E-1,((44[&rate=5.639340432245448E-4]:4.504361455873E-1,43[&rate=5.639340432245448E-4]:4.531758716146E-1)[&rate=5.639340432245448E-4]:8.354457943502E-2,(45[&rate=5.639340432245448E-4]:2.841459697363E-1,(48[&rate=5.639340432245448E-4]:2.083867076223E-1,50[&rate=5.639340432245448E-4]:1.261949268004E-1)[&rate=5.639340432245448E-4]:7.849898814135E-2)[&rate=5.639340432245448E-4]:2.717525635051E-1)[&rate=5.639340432245448E-4]:1.796429415214E-1)[&rate=5.639340432245448E-4]:4.656034072604E-3,51[&rate=5.639340432245448E-4]:6.607454540408E-1)[&rate=5.639340432245448E-4]:7.596376512786E-2,(52[&rate=5.639340432245448E-4]:7.102184492735E-1,(((40[&rate=5.639340432245448E-4]:6.13089137037E-1,47[&rate=5.639340432245448E-4]:6.295274932014E-1)[&rate=5.639340432245448E-4]:5.563761189983E-2,(42[&rate=5.639340432245448E-4]:3.537907582773E-1,54[&rate=5.639340432245448E-4]:5.45571580195E-1)[&rate=5.639340432245448E-4]:3.149359906596E-1)[&rate=5.639340432245448E-4]:9.034663231188E-2,(63[&rate=5.639340432245448E-4]:4.883050105616E-1,58[&rate=5.639340432245448E-4]:4.855652845342E-1)[&rate=5.639340432245448E-4]:2.488505624681E-1)[&rate=5.639340432245448E-4]:1.141904062753E-2)[&rate=5.639340432245448E-4]:2.649076989521E-2)[&rate=5.639340432245448E-4]:3.125535934785E-1)[&rate=5.639340432245448E-4]:7.609986576291E-2,((59[&rate=5.639340432245448E-4]:1.978288127334E-1,(56[&rate=5.639340432245448E-4]:1.169420745634E-1,60[&rate=5.639340432245448E-4]:1.19681800591E-1)[&rate=5.639340432245448E-4]:8.362646419739E-2)[&rate=5.639340432245448E-4]:2.653381712603E-1,57[&rate=5.639340432245448E-4]:4.686464360487E-1)[&rate=5.639340432245448E-4]:9.115107629095E-1)[&rate=5.639340432245448E-4]:3.586563293626E-2,(((21[&rate=5.639340432245448E-4]:5.945970661015E-1,(18[&rate=5.639340432245448E-4]:5.652452499508E-1,23[&rate=5.639340432245448E-4]:5.844233321425E-1)[&rate=5.639340432245448E-4]:2.113263806863E-2)[&rate=5.639340432245448E-4]:3.024056498819E-1,(10[&rate=5.639340432245448E-4]:7.06315772069E-1,55[&rate=5.639340432245448E-4]:6.871376898773E-1)[&rate=5.639340432245448E-4]:1.057554370651E-1)[&rate=5.639340432245448E-4]:2.981986257102E-1,((((26[&rate=5.639340432245448E-4]:6.408856946733E-1,19[&rate=5.639340432245448E-4]:6.162281604268E-1)[&rate=5.639340432245448E-4]:1.680036820139E-1,1[&rate=5.639340432245448E-4]:2.258800682426E-2)[&rate=5.639340432245448E-4]:8.761347915589E-2,22[&rate=5.639340432245448E-4]:8.910234037884E-1)[&rate=5.639340432245448E-4]:2.759683675888E-1,39[&rate=5.639340432245448E-4]:5.347935760832E-3)[&rate=5.639340432245448E-4]:3.916847442604E-2)[&rate=5.639340432245448E-4]:1.249310792418E-1)[&rate=5.639340432245448E-4]:1.594586520191E-1,((5[&rate=5.639340432245448E-4]:5.994942433112E-1,(13[&rate=5.639340432245448E-4]:4.401867593762E-1,9[&rate=5.639340432245448E-4]:4.018305949927E-1)[&rate=5.639340432245448E-4]:2.141020044828E-1)[&rate=5.639340432245448E-4]:2.208489932988E-1,(3[&rate=5.639340432245448E-4]:3.90205925917E-1,16[&rate=5.639340432245448E-4]:5.052744190676E-1)[&rate=5.639340432245448E-4]:3.780825161725E-1)[&rate=5.639340432245448E-4]:5.578779733309E-1)[&rate=5.639340432245448E-4]:7.327961961707E-1)[&rate=5.639340432245448E-4]:5.904526113003E-1)[&rate=5.639340432245448E-4]:1.848646505006E-2,(14[&rate=5.639340432245448E-4]:2.770366621809E0,29[&rate=5.639340432245448E-4]:6.848736956917E-1)[&rate=5.639340432245448E-4]:7.124107228456E-3)[&rate=5.639340432245448E-4]:3.69641777602E-3)[&rate=5.639340432245448E-4]:2.943430765971E-2);
tree STATE_33788000 [&joint=-18001.62891193821,lnP=-18001.62891193821] = [&R] ((((38[&rate=6.192015115616441E-4]:1.33799571368E0,(((((60[&rate=6.192015115616441E-4]:3.733873773071E-1,(59[&rate=6.192015115616441E-4]:3.093210565362E-1,56[&rate=6.192015115616441E-4]:3.120607825635E-1)[&rate=6.192015115616441E-4]:5.858686871597E-2)[&rate=6.192015115616441E-4]:1.811641053469E-1,57[&rate=6.192015115616441E-4]:5.54551482654E-1)[&rate=6.192015115616441E-4]:7.9258201395E-1,(((((12[&rate=6.192015115616441E-4]:4.727728386299E-1,15[&rate=6.192015115616441E-4]:5.111290030136E-1)[&rate=6.192015115616441E-4]:2.396618251985E-1,((27[&rate=6.192015115616441E-4]:2.183264111874E-1,4[&rate=6.192015115616441E-4]:4.572367146143E-2)[&rate=6.192015115616441E-4]:4.571440123299E-1,8[&rate=6.192015115616441E-4]:5.521827522844E-1)[&rate=6.192015115616441E-4]:1.520327334619E-1)[&rate=6.192015115616441E-4]:7.153787964328E-3,53[&rate=6.192015115616441E-4]:7.223281778203E-1)[&rate=6.192015115616441E-4]:7.311017552699E-2,(49[&rate=6.192015115616441E-4]:5.660099980455E-1,(41[&rate=6.192015115616441E-4]:5.359335183347E-1,46[&rate=6.192015115616441E-4]:5.578513265538E-1)[&rate=6.192015115616441E-4]:2.679219437077E-3)[&rate=6.192015115616441E-4]:2.266886292742E-1)[&rate=6.192015115616441E-4]:2.693483342392E-1,(((63[&rate=6.192015115616441E-4]:3.138710351509E-1,58[&rate=6.192015115616441E-4]:3.111313091235E-1)[&rate=6.192015115616441E-4]:3.4704789157E-1,((54[&rate=6.192015115616441E-4]:5.218998485787E-1,47[&rate=6.192015115616441E-4]:3.465573828254E-1)[&rate=6.192015115616441E-4]:2.406932574261E-1,(42[&rate=6.192015115616441E-4]:3.028855702252E-1,40[&rate=6.192015115616441E-4]:3.028855702252E-1)[&rate=6.192015115616441E-4]:2.679267138619E-1)[&rate=6.192015115616441E-4]:1.12024450853E-1)[&rate=6.192015115616441E-4]:1.001722616483E-1,(((11[&rate=6.192015115616441E-4]:5.151787713105E-1,17[&rate=6.192015115616441E-4]:5.535349356942E-1)[&rate=6.192015115616441E-4]:1.964367798833E-1,(51[&rate=6.192015115616441E-4]:6.073121910124E-1,(((48[&rate=6.192015115616441E-4]:2.444956379063E-1,50[&rate=6.192015115616441E-4]:1.623038570844E-1)[&rate=6.192015115616441E-4]:1.293443077559E-1,45[&rate=6.192015115616441E-4]:3.711002196348E-1)[&rate=6.192015115616441E-4]:1.702464603266E-1,(44[&rate=6.192015115616441E-4]:2.755372524974E-1,43[&rate=6.192015115616441E-4]:2.782769785248E-1)[&rate=6.192015115616441E-4]:2.438916192449E-1)[&rate=6.192015115616441E-4]:1.454175658455E-1)[&rate=6.192015115616441E-4]:2.211157935948E-2)[&rate=6.192015115616441E-4]:6.092946043293E-2,52[&rate=6.192015115616441E-4]:6.903532308048E-1)[&rate=6.192015115616441E-4]:3.238179318068E-2)[&rate=6.192015115616441E-4]:2.571201567515E-1)[&rate=6.192015115616441E-4]:1.124837953188E-1)[&rate=6.192015115616441E-4]:3.091187856805E-2,((((26[&rate=6.192015115616441E-4]:6.438931819526E-1,19[&rate=6.192015115616441E-4]:6.192356477061E-1)[&rate=6.192015115616441E-4]:1.852457190098E-1,1[&rate=6.192015115616441E-4]:4.283753109946E-2)[&rate=6.192015115616441E-4]:6.402792685544E-2,22[&rate=6.192015115616441E-4]:8.876873757631E-1)[&rate=6.192015115616441E-4]:3.282969157141E-1,(39[&rate=6.192015115616441E-4]:4.923715210426E-2,((21[&rate=6.192015115616441E-4]:7.35067482928E-1,(18[&rate=6.192015115616441E-4]:6.098380531954E-1,23[&rate=6.192015115616441E-4]:6.290161353871E-1)[&rate=6.192015115616441E-4]:1.170102516505E-1)[&rate=6.192015115616441E-4]:1.288450039118E-1,(10[&rate=6.192015115616441E-4]:6.205010170613E-1,55[&rate=6.192015115616441E-4]:6.013229348695E-1)[&rate=6.192015115616441E-4]:1.584799629294E-1)[&rate=6.192015115616441E-4]:3.360095967711E-1)[&rate=6.192015115616441E-4]:5.103303756564E-3)[&rate=6.192015115616441E-4]:7.712957684538E-2)[&rate=6.192015115616441E-4]:2.683634384834E-1,(3[&rate=6.192015115616441E-4]:7.205332230695E-1,(16[&rate=6.192015115616441E-4]:6.259996771689E-1,(5[&rate=6.192015115616441E-4]:5.374001044233E-1,(13[&rate=6.192015115616441E-4]:3.924291497041E-1,9[&rate=6.192015115616441E-4]:3.540729853207E-1)[&rate=6.192015115616441E-4]:1.99765475267E-1)[&rate=6.192015115616441E-4]:2.55858741155E-2)[&rate=6.192015115616441E-4]:2.096020390512E-1)[&rate=6.192015115616441E-4]:6.765605220928E-1)[&rate=6.192015115616441E-4]:9.436416945457E-1)[&rate=6.192015115616441E-4]:3.135845504527E-1,14[&rate=6.192015115616441E-4]:2.763909031256E0)[&rate=6.192015115616441E-4]:6.281580496205E-3,61[&rate=6.192015115616441E-4]:8.049162648704E-1)[&rate=6.192015115616441E-4]:2.178503562405E-2,(((34[&rate=6.192015115616441E-4]:5.73275245353E-1,(((32[&rate=6.192015115616441E-4]:5.819792904098E-1,(31[&rate=6.192015115616441E-4]:4.307285092522E-1,37[&rate=6.192015115616441E-4]:4.307285092522E-1)[&rate=6.192015115616441E-4]:6.655132760563E-2)[&rate=6.192015115616441E-4]:1.681178507037E-1,((36[&rate=6.192015115616441E-4]:5.219324369339E-1,33[&rate=6.192015115616441E-4]:4.864133112511E-1)[&rate=6.192015115616441E-4]:1.230008554583E-2,30[&rate=6.192015115616441E-4]:3.839592984362E-1)[&rate=6.192015115616441E-4]:2.267935803822E-1)[&rate=6.192015115616441E-4]:2.345770210603E-3,35[&rate=6.192015115616441E-4]:7.415139495754E-1)[&rate=6.192015115616441E-4]:3.121484769011E-2)[&rate=6.192015115616441E-4]:3.193559515222E-2,((20[&rate=6.192015115616441E-4]:4.238019099782E-1,25[&rate=6.192015115616441E-4]:4.402402661426E-1)[&rate=6.192015115616441E-4]:4.893997345764E-1,((24[&rate=6.192015115616441E-4]:6.383343538228E-1,(7[&rate=6.192015115616441E-4]:2.797099794943E-1,6[&rate=6.192015115616441E-4]:2.797099794943E-1)[&rate=6.192015115616441E-4]:2.5177505926E-1)[&rate=6.192015115616441E-4]:2.053756214141E-1,(28[&rate=6.192015115616441E-4]:4.766820793884E-1,2[&rate=6.192015115616441E-4]:2.492848191143E-1)[&rate=6.192015115616441E-4]:4.108635122869E-1)[&rate=6.192015115616441E-4]:8.045057342736E-2)[&rate=6.192015115616441E-4]:1.892375989872E0)[&rate=6.192015115616441E-4]:1.033642390027E-2,(62[&rate=6.192015115616441E-4]:4.83272101127E-1,29[&rate=6.192015115616441E-4]:4.258950519467E-1)[&rate=6.192015115616441E-4]:2.60690463825E-1)[&rate=6.192015115616441E-4]:1.98972054878E-2);
tree STATE_33790000 [&joint=-18004.22513037315,lnP=-18004.22513037315] = [&R] (((38[&rate=5.407042055420066E-4]:1.516295218446E0,((((((21[&rate=5.407042055420066E-4]:6.140342297617E-1,(18[&rate=5.407042055420066E-4]:3.299079291695E-1,23[&rate=5.407042055420066E-4]:3.490860113612E-1)[&rate=5.407042055420066E-4]:2.759071225102E-1)[&rate=5.407042055420066E-4]:2.817316048976E-1,(10[&rate=5.407042055420066E-4]:4.820634529921E-1,55[&rate=5.407042055420066E-4]:4.628853708004E-1)[&rate=5.407042055420066E-4]:3.28770874818E-1)[&rate=5.407042055420066E-4]:3.489164308273E-1,(39[&rate=5.407042055420066E-4]:2.69519502711E-2,(((26[&rate=5.407042055420066E-4]:9.023470868838E-1,19[&rate=5.407042055420066E-4]:8.776895526373E-1)[&rate=5.407042055420066E-4]:3.258512491228E-2,1[&rate=5.407042055420066E-4]:1.486308419331E-1)[&rate=5.407042055420066E-4]:9.508937025744E-2,22[&rate=5.407042055420066E-4]:1.024542129999E0)[&rate=5.407042055420066E-4]:1.640536558887E-1)[&rate=5.407042055420066E-4]:6.704538370875E-2)[&rate=5.407042055420066E-4]:6.608561560692E-2,((59[&rate=5.407042055420066E-4]:5.31588513325E-1,(60[&rate=5.407042055420066E-4]:2.161448457304E-1,56[&rate=5.407042055420066E-4]:2.134051197028E-1)[&rate=5.407042055420066E-4]:3.209231196496E-1)[&rate=5.407042055420066E-4]:1.664472433899E-1,57[&rate=5.407042055420066E-4]:7.035152087699E-1)[&rate=5.407042055420066E-4]:7.031430832827E-1)[&rate=5.407042055420066E-4]:2.364237534193E-2,((((41[&rate=5.407042055420066E-4]:4.790764512892E-1,(46[&rate=5.407042055420066E-4]:4.546574292996E-1,53[&rate=5.407042055420066E-4]:4.628766073819E-1)[&rate=5.407042055420066E-4]:4.633683020865E-2)[&rate=5.407042055420066E-4]:2.666119768926E-1,(((27[&rate=5.407042055420066E-4]:3.285241848738E-1,4[&rate=5.407042055420066E-4]:1.559214451478E-1)[&rate=5.407042055420066E-4]:2.864182482073E-1,(12[&rate=5.407042055420066E-4]:2.759405513219E-1,15[&rate=5.407042055420066E-4]:3.142967157056E-1)[&rate=5.407042055420066E-4]:2.239333886084E-1)[&rate=5.407042055420066E-4]:2.312346338304E-2,8[&rate=5.407042055420066E-4]:5.147782252313E-1)[&rate=5.407042055420066E-4]:2.500882851422E-1)[&rate=5.407042055420066E-4]:6.869009994848E-2,49[&rate=5.407042055420066E-4]:8.41775788404E-1)[&rate=5.407042055420066E-4]:2.352274404111E-1,((51[&rate=5.407042055420066E-4]:6.280865952104E-1,((11[&rate=5.407042055420066E-4]:4.846180888892E-1,17[&rate=5.407042055420066E-4]:5.229742532729E-1)[&rate=5.407042055420066E-4]:1.696018874552E-1,(44[&rate=5.407042055420066E-4]:4.490556113239E-1,((43[&rate=5.407042055420066E-4]:3.365648887445E-1,45[&rate=5.407042055420066E-4]:3.557429709363E-1)[&rate=5.407042055420066E-4]:6.697688792645E-2,(48[&rate=5.407042055420066E-4]:3.203451290756E-1,50[&rate=5.407042055420066E-4]:2.381533482537E-1)[&rate=5.407042055420066E-4]:1.051144558145E-1)[&rate=5.407042055420066E-4]:4.825356068027E-2)[&rate=5.407042055420066E-4]:1.80506830774E-1)[&rate=5.407042055420066E-4]:5.605839968796E-2)[&rate=5.407042055420066E-4]:2.541092485367E-1,(52[&rate=5.407042055420066E-4]:6.922223370156E-1,((63[&rate=5.407042055420066E-4]:2.245462653454E-1,58[&rate=5.407042055420066E-4]:2.218065393181E-1)[&rate=5.407042055420066E-4]:4.006986085171E-1,((42[&rate=5.407042055420066E-4]:3.128129911174E-1,47[&rate=5.407042055420066E-4]:3.292513472818E-1)[&rate=5.407042055420066E-4]:1.055288158923E-1,(54[&rate=5.407042055420066E-4]:5.949864152139E-1,40[&rate=5.407042055420066E-4]:4.032055932962E-1)[&rate=5.407042055420066E-4]:1.513621371348E-2)[&rate=5.407042055420066E-4]:2.288208750719E-1)[&rate=5.407042055420066E-4]:1.053336275368E-1)[&rate=5.407042055420066E-4]:1.899735067315E-1)[&rate=5.407042055420066E-4]:1.126156042462E-1)[&rate=5.407042055420066E-4]:1.806946988531E-1)[&rate=5.407042055420066E-4]:3.026941171174E-1,(((16[&rate=5.407042055420066E-4]:7.446856242415E-1,3[&rate=5.407042055420066E-4]:6.296171310909E-1)[&rate=5.407042055420066E-4]:1.267291559213E-1,5[&rate=5.407042055420066E-4]:8.084010815326E-1)[&rate=5.407042055420066E-4]:1.71442184352E-2,(13[&rate=5.407042055420066E-4]:6.171301472131E-1,9[&rate=5.407042055420066E-4]:5.787739828297E-1)[&rate=5.407042055420066E-4]:2.632096733025E-1)[&rate=5.407042055420066E-4]:7.101892105715E-1)[&rate=5.407042055420066E-4]:1.035355228455E0)[&rate=5.407042055420066E-4]:1.336026591461E-1,14[&rate=5.407042055420066E-4]:2.762226644716E0)[&rate=5.407042055420066E-4]:1.887648632195E-3,((((36[&rate=5.407042055420066E-4]:5.954394134668E-1,33[&rate=5.407042055420066E-4]:5.599202877839E-1)[&rate=5.407042055420066E-4]:1.229165945124E-1,35[&rate=5.407042055420066E-4]:6.964980844819E-1)[&rate=5.407042055420066E-4]:3.444465494561E-2,(32[&rate=5.407042055420066E-4]:6.0028042167E-1,(31[&rate=5.407042055420066E-4]:2.065844875223E-1,37[&rate=5.407042055420066E-4]:2.065844875223E-1)[&rate=5.407042055420066E-4]:3.089964805956E-1)[&rate=5.407042055420066E-4]:1.415912795063E-1)[&rate=5.407042055420066E-4]:7.47629615742E-2,(((62[&rate=5.407042055420066E-4]:4.441437155947E-1,29[&rate=5.407042055420066E-4]:3.867666664144E-1)[&rate=5.407042055420066E-4]:1.72029955433E-1,((24[&rate=5.407042055420066E-4]:9.190984502392E-1,(7[&rate=5.407042055420066E-4]:1.802051100258E-1,6[&rate=5.407042055420066E-4]:1.802051100258E-1)[&rate=5.407042055420066E-4]:6.320440251449E-1)[&rate=5.407042055420066E-4]:3.634022021863E-1,((2[&rate=5.407042055420066E-4]:3.347242714242E-1,28[&rate=5.407042055420066E-4]:5.621215316983E-1)[&rate=5.407042055420066E-4]:8.406788214413E-2,(20[&rate=5.407042055420066E-4]:4.253470745833E-1,25[&rate=5.407042055420066E-4]:4.417854307476E-1)[&rate=5.407042055420066E-4]:1.660478187111E-1)[&rate=5.407042055420066E-4]:6.801468550215E-1)[&rate=5.407042055420066E-4]:1.416583416087E0)[&rate=5.407042055420066E-4]:1.170631281829E-1,(61[&rate=5.407042055420066E-4]:7.498927991171E-1,(30[&rate=5.407042055420066E-4]:5.942420331704E-1,34[&rate=5.407042055420066E-4]:5.232037818042E-1)[&rate=5.407042055420066E-4]:3.543218671179E-2)[&rate=5.407042055420066E-4]:4.618553014805E-2)[&rate=5.407042055420066E-4]:1.430650425175E-3)[&rate=5.407042055420066E-4]:1.33096677512E-3);
tree STATE_33792000 [&joint=-18014.762988579812,lnP=-18014.762988579812] = [&R] ((35[&rate=6.195135489682346E-4]:8.060976794008E-1,(((36[&rate=6.195135489682346E-4]:6.334563812284E-1,33[&rate=6.195135489682346E-4]:5.979372555455E-1)[&rate=6.195135489682346E-4]:1.051904678261E-1,(38[&rate=6.195135489682346E-4]:1.405021265477E0,(((((((41[&rate=6.195135489682346E-4]:3.502884895697E-1,(53[&rate=6.195135489682346E-4]:3.493570639298E-1,46[&rate=6.195135489682346E-4]:3.411378858475E-1)[&rate=6.195135489682346E-4]:3.106841194129E-2)[&rate=6.195135489682346E-4]:3.687039403237E-1,((12[&rate=6.195135489682346E-4]:2.908788733174E-1,15[&rate=6.195135489682346E-4]:3.292350377011E-1)[&rate=6.195135489682346E-4]:4.035575504355E-1,49[&rate=6.195135489682346E-4]:6.944364237529E-1)[&rate=6.195135489682346E-4]:5.195326641428E-2)[&rate=6.195135489682346E-4]:1.025834353622E-1,((27[&rate=6.195135489682346E-4]:3.886948671632E-1,4[&rate=6.195135489682346E-4]:2.160921274371E-1)[&rate=6.195135489682346E-4]:1.29914317591E-1,8[&rate=6.195135489682346E-4]:3.953215135213E-1)[&rate=6.195135489682346E-4]:4.45432433926E-1)[&rate=6.195135489682346E-4]:2.014945269855E-1,(((51[&rate=6.195135489682346E-4]:6.850287249297E-1,(44[&rate=6.195135489682346E-4]:4.577494083943E-1,(((48[&rate=6.195135489682346E-4]:2.062630853536E-1,50[&rate=6.195135489682346E-4]:1.240713045318E-1)[&rate=6.195135489682346E-4]:5.507482871761E-2,43[&rate=6.195135489682346E-4]:2.394201058522E-1)[&rate=6.195135489682346E-4]:6.619358907863E-2,45[&rate=6.195135489682346E-4]:3.247917771225E-1)[&rate=6.195135489682346E-4]:1.548754394908E-1)[&rate=6.195135489682346E-4]:2.848135631109E-1)[&rate=6.195135489682346E-4]:8.428164326207E-2,(11[&rate=6.195135489682346E-4]:6.92505775231E-1,17[&rate=6.195135489682346E-4]:7.308619396147E-1)[&rate=6.195135489682346E-4]:1.589963737827E-1)[&rate=6.195135489682346E-4]:6.906232448442E-2,((63[&rate=6.195135489682346E-4]:4.857654568733E-1,58[&rate=6.195135489682346E-4]:4.83025730846E-1)[&rate=6.195135489682346E-4]:3.802593514835E-1,((((42[&rate=6.195135489682346E-4]:8.935563141999E-2,47[&rate=6.195135489682346E-4]:1.057939875844E-1)[&rate=6.195135489682346E-4]:2.966194158244E-1,54[&rate=6.195135489682346E-4]:5.777558691621E-1)[&rate=6.195135489682346E-4]:1.906430088703E-1,40[&rate=6.195135489682346E-4]:5.766180561147E-1)[&rate=6.195135489682346E-4]:1.289837912609E-1,52[&rate=6.195135489682346E-4]:6.453278747728E-1)[&rate=6.195135489682346E-4]:1.823407692003E-1)[&rate=6.195135489682346E-4]:1.070404870309E-2)[&rate=6.195135489682346E-4]:1.299031790168E-1)[&rate=6.195135489682346E-4]:1.814418071532E-1,((56[&rate=6.195135489682346E-4]:3.832499458622E-1,(60[&rate=6.195135489682346E-4]:2.84725717398E-1,59[&rate=6.195135489682346E-4]:2.79246265343E-1)[&rate=6.195135489682346E-4]:1.012639544919E-1)[&rate=6.195135489682346E-4]:6.228268647139E-2,57[&rate=6.195135489682346E-4]:4.482723583612E-1)[&rate=6.195135489682346E-4]:9.562398410331E-1)[&rate=6.195135489682346E-4]:8.476720301638E-3,(39[&rate=6.195135489682346E-4]:9.8567662007E-2,(((21[&rate=6.195135489682346E-4]:5.908065931235E-1,(18[&rate=6.195135489682346E-4]:3.642054331318E-1,23[&rate=6.195135489682346E-4]:3.833835153235E-1)[&rate=6.195135489682346E-4]:2.183819819096E-1)[&rate=6.195135489682346E-4]:1.397664815291E-1,(10[&rate=6.195135489682346E-4]:4.110711132781E-1,55[&rate=6.195135489682346E-4]:3.918930310864E-1)[&rate=6.195135489682346E-4]:2.345704545252E-1)[&rate=6.195135489682346E-4]:4.777753070917E-1,(((26[&rate=6.195135489682346E-4]:6.930712741416E-1,19[&rate=6.195135489682346E-4]:6.684137398952E-1)[&rate=6.195135489682346E-4]:1.856969930369E-1,1[&rate=6.195135489682346E-4]:9.246689731561E-2)[&rate=6.195135489682346E-4]:5.438940510707E-2,22[&rate=6.195135489682346E-4]:9.276782202309E-1)[&rate=6.195135489682346E-4]:2.91629065623E-1)[&rate=6.195135489682346E-4]:4.090421176946E-2)[&rate=6.195135489682346E-4]:6.784591522315E-2)[&rate=6.195135489682346E-4]:5.217848758613E-1,((5[&rate=6.195135489682346E-4]:7.976487881431E-1,(16[&rate=6.195135489682346E-4]:5.551087777547E-1,3[&rate=6.195135489682346E-4]:4.400402846041E-1)[&rate=6.195135489682346E-4]:3.055537090185E-1)[&rate=6.195135489682346E-4]:2.277237715052E-1,(13[&rate=6.195135489682346E-4]:7.262652114551E-1,9[&rate=6.195135489682346E-4]:6.879090470716E-1)[&rate=6.195135489682346E-4]:3.53901868741E-1)[&rate=6.195135489682346E-4]:7.121409619362E-1)[&rate=6.195135489682346E-4]:7.223022644403E-1)[&rate=6.195135489682346E-4]:1.56516518528E-1)[&rate=6.195135489682346E-4]:8.869527691156E-2,(32[&rate=6.195135489682346E-4]:5.350831079199E-1,(31[&rate=6.195135489682346E-4]:3.997901921243E-1,37[&rate=6.195135489682346E-4]:3.997901921243E-1)[&rate=6.195135489682346E-4]:5.05934622435E-2)[&rate=6.195135489682346E-4]:2.813300562977E-1)[&rate=6.195135489682346E-4]:6.134769319939E-4)[&rate=6.195135489682346E-4]:6.532897873033E-2,(14[&rate=6.195135489682346E-4]:2.768637025376E0,((61[&rate=6.195135489682346E-4]:7.985117947274E-1,((((24[&rate=6.195135489682346E-4]:9.735087414419E-1,(7[&rate=6.195135489682346E-4]:3.021276917922E-1,6[&rate=6.195135489682346E-4]:3.021276917922E-1)[&rate=6.195135489682346E-4]:5.645317345812E-1)[&rate=6.195135489682346E-4]:2.363784769837E-1,((20[&rate=6.195135489682346E-4]:4.513339413204E-1,25[&rate=6.195135489682346E-4]:4.677722974848E-1)[&rate=6.195135489682346E-4]:4.063842566145E-1,(28[&rate=6.195135489682346E-4]:6.345986025335E-1,2[&rate=6.195135489682346E-4]:4.072013422594E-1)[&rate=6.195135489682346E-4]:2.779141159495E-1)[&rate=6.195135489682346E-4]:3.412101163809E-1)[&rate=6.195135489682346E-4]:1.418399705376E0,34[&rate=6.195135489682346E-4]:4.169612257706E-1)[&rate=6.195135489682346E-4]:3.225167137299E-2,(62[&rate=6.195135489682346E-4]:4.796499367365E-1,29[&rate=6.195135489682346E-4]:4.222728875562E-1)[&rate=6.195135489682346E-4]:9.797826095358E-2)[&rate=6.195135489682346E-4]:1.580420669826E-1)[&rate=6.195135489682346E-4]:1.262464866265E-3,30[&rate=6.195135489682346E-4]:6.795556803587E-1)[&rate=6.195135489682346E-4]:3.588418899631E-3)[&rate=6.195135489682346E-4]:5.986725832654E-2);
tree STATE_33794000 [&joint=-18012.775072385404,lnP=-18012.775072385404] = [&R] (62[&rate=5.706202795043054E-4]:7.769717902476E-1,((((61[&rate=5.706202795043054E-4]:6.715994198184E-1,30[&rate=5.706202795043054E-4]:5.513808405835E-1)[&rate=5.706202795043054E-4]:1.259006850503E-1,34[&rate=5.706202795043054E-4]:6.062432742676E-1)[&rate=5.706202795043054E-4]:2.214339433424E-2,(14[&rate=5.706202795043054E-4]:2.765950039342E0,((20[&rate=5.706202795043054E-4]:2.468496550063E-1,25[&rate=5.706202795043054E-4]:2.632880111706E-1)[&rate=5.706202795043054E-4]:9.660202801448E-1,((24[&rate=5.706202795043054E-4]:5.957889837255E-1,(7[&rate=5.706202795043054E-4]:2.58836740585E-1,6[&rate=5.706202795043054E-4]:2.58836740585E-1)[&rate=5.706202795043054E-4]:2.30102928072E-1)[&rate=5.706202795043054E-4]:6.001603467134E-1,(2[&rate=5.706202795043054E-4]:6.432538143775E-1,28[&rate=5.706202795043054E-4]:8.706510746515E-1)[&rate=5.706202795043054E-4]:3.691338722257E-1)[&rate=5.706202795043054E-4]:2.787950882187E-2)[&rate=5.706202795043054E-4]:1.596915720629E0)[&rate=5.706202795043054E-4]:1.896780674325E-2)[&rate=5.706202795043054E-4]:3.948970584084E-3,((35[&rate=5.706202795043054E-4]:8.03866109161E-1,29[&rate=5.706202795043054E-4]:6.754508086147E-1)[&rate=5.706202795043054E-4]:5.337102358983E-3,(((32[&rate=5.706202795043054E-4]:5.29436135912E-1,(31[&rate=5.706202795043054E-4]:1.521350129721E-1,37[&rate=5.706202795043054E-4]:1.521350129721E-1)[&rate=5.706202795043054E-4]:2.926016693878E-1)[&rate=5.706202795043054E-4]:1.531646677578E-1,(36[&rate=5.706202795043054E-4]:5.816073699943E-1,33[&rate=5.706202795043054E-4]:5.460882443114E-1)[&rate=5.706202795043054E-4]:1.11922395424E-1)[&rate=5.706202795043054E-4]:6.900293158096E-2,(38[&rate=5.706202795043054E-4]:7.681746298506E-1,((((((((26[&rate=5.706202795043054E-4]:7.723561324366E-1,19[&rate=5.706202795043054E-4]:7.476985981902E-1)[&rate=5.706202795043054E-4]:3.853545513859E-2,1[&rate=5.706202795043054E-4]:2.459021771226E-2)[&rate=5.706202795043054E-4]:1.019865442021E-1,22[&rate=5.706202795043054E-4]:9.073986797226E-1)[&rate=5.706202795043054E-4]:3.147115030667E-1,39[&rate=5.706202795043054E-4]:6.046634717294E-2)[&rate=5.706202795043054E-4]:1.110192070255E-4,((21[&rate=5.706202795043054E-4]:4.949454674917E-1,(18[&rate=5.706202795043054E-4]:3.416540094134E-1,23[&rate=5.706202795043054E-4]:3.608320916051E-1)[&rate=5.706202795043054E-4]:1.450722799962E-1)[&rate=5.706202795043054E-4]:1.677760998256E-1,(10[&rate=5.706202795043054E-4]:3.518201156282E-1,55[&rate=5.706202795043054E-4]:3.326420334364E-1)[&rate=5.706202795043054E-4]:2.2596994484E-1)[&rate=5.706202795043054E-4]:5.485407305693E-1)[&rate=5.706202795043054E-4]:1.020923272125E-1,((((27[&rate=5.706202795043054E-4]:4.035434677751E-1,4[&rate=5.706202795043054E-4]:2.309407280491E-1)[&rate=5.706202795043054E-4]:2.448096209953E-1,8[&rate=5.706202795043054E-4]:5.250654175375E-1)[&rate=5.706202795043054E-4]:2.379922978641E-1,(49[&rate=5.706202795043054E-4]:5.894067443787E-1,((46[&rate=5.706202795043054E-4]:3.049692777809E-1,(41[&rate=5.706202795043054E-4]:2.760871122122E-1,53[&rate=5.706202795043054E-4]:3.062240985136E-1)[&rate=5.706202795043054E-4]:6.964357349576E-3)[&rate=5.706202795043054E-4]:1.19490302413E-1,(12[&rate=5.706202795043054E-4]:3.248103402649E-1,15[&rate=5.706202795043054E-4]:3.631665046485E-1)[&rate=5.706202795043054E-4]:1.051286919838E-1)[&rate=5.706202795043054E-4]:1.594677121301E-1)[&rate=5.706202795043054E-4]:1.81870149105E-1)[&rate=5.706202795043054E-4]:3.823583684808E-1,((((11[&rate=5.706202795043054E-4]:6.257757584324E-1,17[&rate=5.706202795043054E-4]:6.641319228161E-1)[&rate=5.706202795043054E-4]:1.049838550577E-1,(44[&rate=5.706202795043054E-4]:3.719122576125E-1,(((48[&rate=5.706202795043054E-4]:1.801528456779E-1,50[&rate=5.706202795043054E-4]:9.7961064856E-2)[&rate=5.706202795043054E-4]:6.004447245312E-2,43[&rate=5.706202795043054E-4]:2.182795099119E-1)[&rate=5.706202795043054E-4]:9.925555246618E-2,45[&rate=5.706202795043054E-4]:3.367131445698E-1)[&rate=5.706202795043054E-4]:5.711692126178E-2)[&rate=5.706202795043054E-4]:3.341898216312E-1)[&rate=5.706202795043054E-4]:1.641225699377E-1,51[&rate=5.706202795043054E-4]:8.12690402606E-1)[&rate=5.706202795043054E-4]:1.510518773615E-1,((63[&rate=5.706202795043054E-4]:5.338425954883E-1,58[&rate=5.706202795043054E-4]:5.311028694609E-1)[&rate=5.706202795043054E-4]:3.16000483705E-1,((((54[&rate=5.706202795043054E-4]:4.654753064601E-1,40[&rate=5.706202795043054E-4]:2.736944845424E-1)[&rate=5.706202795043054E-4]:5.525039121972E-2,47[&rate=5.706202795043054E-4]:3.453832319265E-1)[&rate=5.706202795043054E-4]:1.135750121585E-2,42[&rate=5.706202795043054E-4]:3.403023769779E-1)[&rate=5.706202795043054E-4]:4.642922656532E-1,52[&rate=5.706202795043054E-4]:7.443206700283E-1)[&rate=5.706202795043054E-4]:6.716624478125E-2)[&rate=5.706202795043054E-4]:1.522553651579E-1)[&rate=5.706202795043054E-4]:1.077012011752E-1)[&rate=5.706202795043054E-4]:8.300703436753E-2)[&rate=5.706202795043054E-4]:1.215411018312E-2,(((56[&rate=5.706202795043054E-4]:4.193007050522E-1,59[&rate=5.706202795043054E-4]:4.165609790249E-1)[&rate=5.706202795043054E-4]:8.415047906699E-3,60[&rate=5.706202795043054E-4]:4.304554789865E-1)[&rate=5.706202795043054E-4]:1.916290177931E-1,57[&rate=5.706202795043054E-4]:6.220844967796E-1)[&rate=5.706202795043054E-4]:7.993146494618E-1)[&rate=5.706202795043054E-4]:1.905724753893E-2,((5[&rate=5.706202795043054E-4]:3.788249187714E-1,(16[&rate=5.706202795043054E-4]:3.359671444316E-1,3[&rate=5.706202795043054E-4]:2.20898651281E-1)[&rate=5.706202795043054E-4]:1.0587147297E-1)[&rate=5.706202795043054E-4]:1.439026763054E-1,(13[&rate=5.706202795043054E-4]:4.3371652826E-1,9[&rate=5.706202795043054E-4]:3.953603638765E-1)[&rate=5.706202795043054E-4]:1.438055873647E-1)[&rate=5.706202795043054E-4]:7.204685247308E-1)[&rate=5.706202795043054E-4]:5.79773030591E-1)[&rate=5.706202795043054E-4]:8.172490020989E-1)[&rate=5.706202795043054E-4]:6.852843801797E-2)[&rate=5.706202795043054E-4]:2.258597957842E-2)[&rate=5.706202795043054E-4]:1.622085051518E-2);
tree STATE_33796000 [&joint=-18021.643330514562,lnP=-18021.643330514562] = [&R] (((34[&rate=5.764475705337524E-4]:5.997634023138E-1,61[&rate=5.764475705337524E-4]:7.910202329149E-1)[&rate=5.764475705337524E-4]:3.752167267843E-2,((((32[&rate=5.764475705337524E-4]:5.845281453732E-1,(31[&rate=5.764475705337524E-4]:7.056307395279E-2,37[&rate=5.764475705337524E-4]:7.056307395279E-2)[&rate=5.764475705337524E-4]:4.292656178684E-1)[&rate=5.764475705337524E-4]:1.531736042617E-1,((36[&rate=5.764475705337524E-4]:6.641470828307E-1,33[&rate=5.764475705337524E-4]:6.286279571479E-1)[&rate=5.764475705337524E-4]:5.138350951822E-2,35[&rate=5.764475705337524E-4]:6.936726688517E-1)[&rate=5.764475705337524E-4]:3.310011903441E-2)[&rate=5.764475705337524E-4]:3.847541200662E-3,(38[&rate=5.764475705337524E-4]:7.381241708186E-1,(((((((21[&rate=5.764475705337524E-4]:5.20570385116E-1,(18[&rate=5.764475705337524E-4]:5.091910420154E-1,23[&rate=5.764475705337524E-4]:5.283691242071E-1)[&rate=5.764475705337524E-4]:3.160165018501E-3)[&rate=5.764475705337524E-4]:2.78718478377E-1,(10[&rate=5.764475705337524E-4]:5.822637409875E-1,55[&rate=5.764475705337524E-4]:5.630856587958E-1)[&rate=5.764475705337524E-4]:1.320936156563E-1)[&rate=5.764475705337524E-4]:4.180549722753E-1,39[&rate=5.764475705337524E-4]:6.665890426158E-2)[&rate=5.764475705337524E-4]:3.802335707446E-2,((1[&rate=5.764475705337524E-4]:6.745024442608E-2,(19[&rate=5.764475705337524E-4]:4.487831819932E-1,26[&rate=5.764475705337524E-4]:4.734407162397E-1)[&rate=5.764475705337524E-4]:3.803108980493E-1)[&rate=5.764475705337524E-4]:1.386099108699E-1,22[&rate=5.764475705337524E-4]:9.868820731042E-1)[&rate=5.764475705337524E-4]:2.794440238481E-1)[&rate=5.764475705337524E-4]:5.26604606573E-2,((60[&rate=5.764475705337524E-4]:5.649343693625E-1,(56[&rate=5.764475705337524E-4]:4.203002220179E-1,59[&rate=5.764475705337524E-4]:4.175604959906E-1)[&rate=5.764475705337524E-4]:1.418944213169E-1)[&rate=5.764475705337524E-4]:2.180874542918E-2,57[&rate=5.764475705337524E-4]:5.867431147916E-1)[&rate=5.764475705337524E-4]:8.171749496675E-1)[&rate=5.764475705337524E-4]:3.412983580047E-2,(((53[&rate=5.764475705337524E-4]:6.218448539572E-1,(49[&rate=5.764475705337524E-4]:6.065128621791E-1,(46[&rate=5.764475705337524E-4]:5.865730043694E-1,41[&rate=5.764475705337524E-4]:5.646551961503E-1)[&rate=5.764475705337524E-4]:1.446040575497E-2)[&rate=5.764475705337524E-4]:1.259226575054E-2)[&rate=5.764475705337524E-4]:2.02688543028E-1,(8[&rate=5.764475705337524E-4]:6.773453525501E-1,((12[&rate=5.764475705337524E-4]:3.015386231992E-1,15[&rate=5.764475705337524E-4]:3.398947875829E-1)[&rate=5.764475705337524E-4]:1.854477429128E-1,(27[&rate=5.764475705337524E-4]:3.989506876823E-1,4[&rate=5.764475705337524E-4]:2.263479479563E-1)[&rate=5.764475705337524E-4]:2.031041715805E-1)[&rate=5.764475705337524E-4]:1.985781645202E-1)[&rate=5.764475705337524E-4]:1.362291403254E-1)[&rate=5.764475705337524E-4]:2.392148536337E-1,(((44[&rate=5.764475705337524E-4]:4.229800679289E-1,((43[&rate=5.764475705337524E-4]:1.857557015881E-1,45[&rate=5.764475705337524E-4]:2.049337837799E-1)[&rate=5.764475705337524E-4]:1.375600056714E-1,(48[&rate=5.764475705337524E-4]:2.311515663059E-1,50[&rate=5.764475705337524E-4]:1.48959785484E-1)[&rate=5.764475705337524E-4]:1.140819491727E-1)[&rate=5.764475705337524E-4]:1.024040866967E-1)[&rate=5.764475705337524E-4]:2.646264820981E-1,((11[&rate=5.764475705337524E-4]:3.783228958989E-1,17[&rate=5.764475705337524E-4]:4.166790602826E-1)[&rate=5.764475705337524E-4]:2.325395934642E-1,51[&rate=5.764475705337524E-4]:5.286707085412E-1)[&rate=5.764475705337524E-4]:1.014015949104E-1)[&rate=5.764475705337524E-4]:8.549142213508E-2,(52[&rate=5.764475705337524E-4]:6.519657970811E-1,(((47[&rate=5.764475705337524E-4]:5.245808777541E-1,(42[&rate=5.764475705337524E-4]:2.507417402538E-1,40[&rate=5.764475705337524E-4]:2.507417402538E-1)[&rate=5.764475705337524E-4]:2.574007813359E-1)[&rate=5.764475705337524E-4]:2.664636905089E-3,54[&rate=5.764475705337524E-4]:7.025879804125E-1)[&rate=5.764475705337524E-4]:1.983189473887E-1,(63[&rate=5.764475705337524E-4]:2.633603490381E-1,58[&rate=5.764475705337524E-4]:2.606206230108E-1)[&rate=5.764475705337524E-4]:4.238479486263E-1)[&rate=5.764475705337524E-4]:3.11366380037E-3)[&rate=5.764475705337524E-4]:6.359792850561E-2)[&rate=5.764475705337524E-4]:2.632530181828E-1)[&rate=5.764475705337524E-4]:2.04436635942E-1)[&rate=5.764475705337524E-4]:1.29627685106E-1,((5[&rate=5.764475705337524E-4]:7.053595864351E-1,(13[&rate=5.764475705337524E-4]:4.370388494806E-1,9[&rate=5.764475705337524E-4]:3.986826850971E-1)[&rate=5.764475705337524E-4]:3.231152575023E-1)[&rate=5.764475705337524E-4]:3.579290593532E-1,(16[&rate=5.764475705337524E-4]:6.467433415114E-1,3[&rate=5.764475705337524E-4]:5.316748483608E-1)[&rate=5.764475705337524E-4]:4.795590029071E-1)[&rate=5.764475705337524E-4]:3.071266656046E-1)[&rate=5.764475705337524E-4]:4.225033799737E-1)[&rate=5.764475705337524E-4]:8.372450167157E-1)[&rate=5.764475705337524E-4]:8.788008483032E-2,(30[&rate=5.764475705337524E-4]:5.545887724952E-1,29[&rate=5.764475705337524E-4]:5.545887724952E-1)[&rate=5.764475705337524E-4]:1.354963408757E-1)[&rate=5.764475705337524E-4]:1.823821298763E-2)[&rate=5.764475705337524E-4]:7.176446746723E-2,(62[&rate=5.764475705337524E-4]:7.518807112576E-1,(14[&rate=5.764475705337524E-4]:2.594697063409E0,(((2[&rate=5.764475705337524E-4]:2.484774477229E-1,28[&rate=5.764475705337524E-4]:4.75874707997E-1)[&rate=5.764475705337524E-4]:6.866318129734E-1,(24[&rate=5.764475705337524E-4]:6.459084169803E-1,(7[&rate=5.764475705337524E-4]:1.662559695267E-1,6[&rate=5.764475705337524E-4]:1.662559695267E-1)[&rate=5.764475705337524E-4]:3.728031323851E-1)[&rate=5.764475705337524E-4]:4.727624875517E-1)[&rate=5.764475705337524E-4]:1.866469879127E-1,(20[&rate=5.764475705337524E-4]:3.611257985811E-1,25[&rate=5.764475705337524E-4]:3.775641547455E-1)[&rate=5.764475705337524E-4]:9.33233189754E-1)[&rate=5.764475705337524E-4]:1.344173691512E0)[&rate=5.764475705337524E-4]:1.852995247859E-1)[&rate=5.764475705337524E-4]:8.558413174842E-2);
tree STATE_33798000 [&joint=-18014.591755618334,lnP=-18014.591755618334] = [&R] ((((((32[&rate=6.050080582840089E-4]:4.377240569375E-1,(31[&rate=6.050080582840089E-4]:1.575764288673E-1,37[&rate=6.050080582840089E-4]:1.575764288673E-1)[&rate=6.050080582840089E-4]:1.954481745181E-1)[&rate=6.050080582840089E-4]:1.673041408579E-1,(38[&rate=6.050080582840089E-4]:8.538590707724E-1,((((((60[&rate=6.050080582840089E-4]:4.503880179156E-1,56[&rate=6.050080582840089E-4]:4.476482918881E-1)[&rate=6.050080582840089E-4]:7.899118597121E-2,59[&rate=6.050080582840089E-4]:5.238997518319E-1)[&rate=6.050080582840089E-4]:5.907449095421E-2,57[&rate=6.050080582840089E-4]:5.884536948411E-1)[&rate=6.050080582840089E-4]:7.942400139125E-1,(((46[&rate=6.050080582840089E-4]:5.599957756748E-1,(49[&rate=6.050080582840089E-4]:3.59410217822E-1,(53[&rate=6.050080582840089E-4]:3.502710124463E-1,41[&rate=6.050080582840089E-4]:3.201340261449E-1)[&rate=6.050080582840089E-4]:1.187893140333E-2)[&rate=6.050080582840089E-4]:2.060650099075E-1)[&rate=6.050080582840089E-4]:1.007435452623E-1,((8[&rate=6.050080582840089E-4]:5.727338407792E-1,(27[&rate=6.050080582840089E-4]:4.231325901992E-1,4[&rate=6.050080582840089E-4]:2.505298504732E-1)[&rate=6.050080582840089E-4]:2.728889218129E-1)[&rate=6.050080582840089E-4]:4.477000547052E-2,(12[&rate=6.050080582840089E-4]:3.810456211832E-1,15[&rate=6.050080582840089E-4]:4.194017855668E-1)[&rate=6.050080582840089E-4]:2.446774031487E-1)[&rate=6.050080582840089E-4]:4.049574865995E-2)[&rate=6.050080582840089E-4]:3.322397775203E-1,((51[&rate=6.050080582840089E-4]:5.816589627447E-1,((11[&rate=6.050080582840089E-4]:4.520160152646E-1,17[&rate=6.050080582840089E-4]:4.903721796483E-1)[&rate=6.050080582840089E-4]:2.074759831664E-1,(44[&rate=6.050080582840089E-4]:5.746773937183E-1,(43[&rate=6.050080582840089E-4]:3.380196672674E-1,(45[&rate=6.050080582840089E-4]:3.441427090278E-1,(48[&rate=6.050080582840089E-4]:1.138855784733E-1,50[&rate=6.050080582840089E-4]:3.169379765149E-2)[&rate=6.050080582840089E-4]:2.329968565818E-1)[&rate=6.050080582840089E-4]:1.305504043128E-2)[&rate=6.050080582840089E-4]:2.393974524783E-1)[&rate=6.050080582840089E-4]:6.01570704662E-2)[&rate=6.050080582840089E-4]:4.358745135537E-3)[&rate=6.050080582840089E-4]:1.139779098001E-1,(52[&rate=6.050080582840089E-4]:6.886924615766E-1,((54[&rate=6.050080582840089E-4]:5.604659614179E-1,((40[&rate=6.050080582840089E-4]:3.640122003761E-2,42[&rate=6.050080582840089E-4]:3.640122003761E-2)[&rate=6.050080582840089E-4]:6.965065761271E-2,47[&rate=6.050080582840089E-4]:1.224902338147E-1)[&rate=6.050080582840089E-4]:2.626332618498E-1)[&rate=6.050080582840089E-4]:2.615708771897E-1,(63[&rate=6.050080582840089E-4]:2.653888062843E-1,58[&rate=6.050080582840089E-4]:2.626490802569E-1)[&rate=6.050080582840089E-4]:3.429494021864E-1)[&rate=6.050080582840089E-4]:1.187104174895E-1)[&rate=6.050080582840089E-4]:6.944410968205E-3)[&rate=6.050080582840089E-4]:2.206298971454E-1)[&rate=6.050080582840089E-4]:2.116324185152E-1)[&rate=6.050080582840089E-4]:3.835857922351E-2,(((1[&rate=6.050080582840089E-4]:4.957864322829E-2,(19[&rate=6.050080582840089E-4]:5.82778001434E-1,26[&rate=6.050080582840089E-4]:6.074355356804E-1)[&rate=6.050080582840089E-4]:2.284444774108E-1)[&rate=6.050080582840089E-4]:6.9811313462E-2,22[&rate=6.050080582840089E-4]:9.002118744985E-1)[&rate=6.050080582840089E-4]:4.113185050225E-1,(((21[&rate=6.050080582840089E-4]:5.626845036506E-1,(18[&rate=6.050080582840089E-4]:3.583527227846E-1,23[&rate=6.050080582840089E-4]:3.775308049763E-1)[&rate=6.050080582840089E-4]:1.961126027839E-1)[&rate=6.050080582840089E-4]:1.207810011808E-1,(10[&rate=6.050080582840089E-4]:3.187777995057E-1,55[&rate=6.050080582840089E-4]:2.99599717314E-1)[&rate=6.050080582840089E-4]:2.797561984764E-1)[&rate=6.050080582840089E-4]:6.134732898847E-1,39[&rate=6.050080582840089E-4]:1.462538632094E-1)[&rate=6.050080582840089E-4]:3.632680695279E-3)[&rate=6.050080582840089E-4]:2.459040160658E-2)[&rate=6.050080582840089E-4]:1.566937445691E-1,(3[&rate=6.050080582840089E-4]:8.244382097184E-1,((13[&rate=6.050080582840089E-4]:5.184468660863E-1,9[&rate=6.050080582840089E-4]:4.800907017029E-1)[&rate=6.050080582840089E-4]:1.224177438993E-1,(16[&rate=6.050080582840089E-4]:4.895780330342E-1,5[&rate=6.050080582840089E-4]:4.265643344041E-1)[&rate=6.050080582840089E-4]:1.595057550337E-1)[&rate=6.050080582840089E-4]:2.90422914801E-1)[&rate=6.050080582840089E-4]:5.039927543347E-1)[&rate=6.050080582840089E-4]:5.281678327469E-1)[&rate=6.050080582840089E-4]:5.849890237218E-1)[&rate=6.050080582840089E-4]:1.700745870964E-1,35[&rate=6.050080582840089E-4]:7.641738231432E-1)[&rate=6.050080582840089E-4]:1.751635422889E-2,(36[&rate=6.050080582840089E-4]:6.447342087514E-1,33[&rate=6.050080582840089E-4]:6.092150830686E-1)[&rate=6.050080582840089E-4]:1.588138921178E-1)[&rate=6.050080582840089E-4]:1.345192310879E-1,14[&rate=6.050080582840089E-4]:2.873287034031E0)[&rate=6.050080582840089E-4]:9.96147260721E-2,((62[&rate=6.050080582840089E-4]:6.74538332911E-1,61[&rate=6.050080582840089E-4]:7.373798629656E-1)[&rate=6.050080582840089E-4]:2.043822715442E-1,(30[&rate=6.050080582840089E-4]:8.02622361734E-1,((34[&rate=6.050080582840089E-4]:4.467170408107E-1,29[&rate=6.050080582840089E-4]:5.177552921769E-1)[&rate=6.050080582840089E-4]:1.485813317787E-1,(((28[&rate=6.050080582840089E-4]:6.177272438997E-1,2[&rate=6.050080582840089E-4]:3.903299836256E-1)[&rate=6.050080582840089E-4]:3.602112511397E-1,(20[&rate=6.050080582840089E-4]:7.291809370146E-1,25[&rate=6.050080582840089E-4]:7.45619293179E-1)[&rate=6.050080582840089E-4]:1.939630374768E-1)[&rate=6.050080582840089E-4]:1.182685008631E-1,(24[&rate=6.050080582840089E-4]:6.92930878826E-1,(7[&rate=6.050080582840089E-4]:4.70763322605E-1,6[&rate=6.050080582840089E-4]:4.70763322605E-1)[&rate=6.050080582840089E-4]:1.153182411525E-1)[&rate=6.050080582840089E-4]:3.594405006381E-1)[&rate=6.050080582840089E-4]:1.754252691156E0)[&rate=6.050080582840089E-4]:1.362857377784E-1)[&rate=6.050080582840089E-4]:1.892119354089E-2)[&rate=6.050080582840089E-4]:6.586527871092E-2);
tree STATE_33800000 [&joint=-18008.08157482024,lnP=-18008.08157482024] = [&R] ((((14[&rate=5.427359445438176E-4]:2.691896439647E0,30[&rate=5.427359445438176E-4]:6.064035135302E-1)[&rate=5.427359445438176E-4]:2.366540939733E-2,62[&rate=5.427359445438176E-4]:6.874459721079E-1)[&rate=5.427359445438176E-4]:6.792245052006E-2,(34[&rate=5.427359445438176E-4]:5.488994767653E-1,(2[&rate=5.427359445438176E-4]:7.410181822259E-1,((20[&rate=5.427359445438176E-4]:4.958823766078E-1,25[&rate=5.427359445438176E-4]:5.123207327721E-1)[&rate=5.427359445438176E-4]:2.988477160355E-1,((24[&rate=5.427359445438176E-4]:5.939982639871E-1,(7[&rate=5.427359445438176E-4]:2.449658573336E-1,6[&rate=5.427359445438176E-4]:2.449658573336E-1)[&rate=5.427359445438176E-4]:2.42183091585E-1)[&rate=5.427359445438176E-4]:2.249625551136E-2,28[&rate=5.427359445438176E-4]:6.603301359369E-1)[&rate=5.427359445438176E-4]:1.891944772545E-1)[&rate=5.427359445438176E-4]:1.188908293086E-1)[&rate=5.427359445438176E-4]:1.835645348735E0)[&rate=5.427359445438176E-4]:7.805364531606E-2)[&rate=5.427359445438176E-4]:7.257660291459E-2,(29[&rate=5.427359445438176E-4]:6.476954554626E-1,((61[&rate=5.427359445438176E-4]:7.144976476944E-1,(38[&rate=5.427359445438176E-4]:1.206579815788E0,(((((60[&rate=5.427359445438176E-4]:6.985686623942E-1,(56[&rate=5.427359445438176E-4]:5.508184544735E-1,59[&rate=5.427359445438176E-4]:5.480787284462E-1)[&rate=5.427359445438176E-4]:1.450104818931E-1)[&rate=5.427359445438176E-4]:1.280006848164E-1,57[&rate=5.427359445438176E-4]:8.265693472106E-1)[&rate=5.427359445438176E-4]:4.881934499801E-1,((((8[&rate=5.427359445438176E-4]:4.668852464779E-1,(27[&rate=5.427359445438176E-4]:5.108830990626E-1,4[&rate=5.427359445438176E-4]:3.382803593366E-1)[&rate=5.427359445438176E-4]:7.928981864813E-2)[&rate=5.427359445438176E-4]:1.115512226028E-1,(53[&rate=5.427359445438176E-4]:4.155897885398E-1,(46[&rate=5.427359445438176E-4]:3.953475664963E-1,41[&rate=5.427359445438176E-4]:3.734297582772E-1)[&rate=5.427359445438176E-4]:1.202304396117E-2)[&rate=5.427359445438176E-4]:1.738055846505E-1)[&rate=5.427359445438176E-4]:3.759970169317E-2,((12[&rate=5.427359445438176E-4]:3.591566608411E-1,15[&rate=5.427359445438176E-4]:3.975128252248E-1)[&rate=5.427359445438176E-4]:1.896945495865E-1,49[&rate=5.427359445438176E-4]:5.488512104277E-1)[&rate=5.427359445438176E-4]:7.54041384282E-2)[&rate=5.427359445438176E-4]:4.476791104286E-1,((51[&rate=5.427359445438176E-4]:6.393737149436E-1,((11[&rate=5.427359445438176E-4]:6.152043351672E-1,17[&rate=5.427359445438176E-4]:6.535604995509E-1)[&rate=5.427359445438176E-4]:2.165017479998E-2,(44[&rate=5.427359445438176E-4]:4.376412232386E-1,((48[&rate=5.427359445438176E-4]:2.563196476125E-1,50[&rate=5.427359445438176E-4]:1.741278667907E-1)[&rate=5.427359445438176E-4]:7.541299930374E-2,(43[&rate=5.427359445438176E-4]:2.591137842816E-1,45[&rate=5.427359445438176E-4]:2.782918664733E-1)[&rate=5.427359445438176E-4]:5.070105441561E-2)[&rate=5.427359445438176E-4]:1.305661105688E-1)[&rate=5.427359445438176E-4]:1.745557524821E-1)[&rate=5.427359445438176E-4]:8.471098579827E-2)[&rate=5.427359445438176E-4]:2.580490095473E-1,(((63[&rate=5.427359445438176E-4]:2.631713966823E-1,58[&rate=5.427359445438176E-4]:2.604316706549E-1)[&rate=5.427359445438176E-4]:4.600158674366E-1,((40[&rate=5.427359445438176E-4]:3.063870268714E-1,54[&rate=5.427359445438176E-4]:4.981678487892E-1)[&rate=5.427359445438176E-4]:9.92546331324E-2,(47[&rate=5.427359445438176E-4]:2.523940593334E-1,42[&rate=5.427359445438176E-4]:2.359557031691E-1)[&rate=5.427359445438176E-4]:1.696859568348E-1)[&rate=5.427359445438176E-4]:3.394634123342E-1)[&rate=5.427359445438176E-4]:8.062397915052E-2,52[&rate=5.427359445438176E-4]:7.654550788858E-1)[&rate=5.427359445438176E-4]:1.319676456051E-1)[&rate=5.427359445438176E-4]:9.231995397175E-2)[&rate=5.427359445438176E-4]:7.022559817994E-2)[&rate=5.427359445438176E-4]:7.184182762363E-2,(((1[&rate=5.427359445438176E-4]:1.724231142323E-1,(19[&rate=5.427359445438176E-4]:5.645923868048E-1,26[&rate=5.427359445438176E-4]:5.892499210512E-1)[&rate=5.427359445438176E-4]:3.69474563044E-1)[&rate=5.427359445438176E-4]:4.345088423034E-2,22[&rate=5.427359445438176E-4]:9.966959162708E-1)[&rate=5.427359445438176E-4]:3.00811694556E-1,(((21[&rate=5.427359445438176E-4]:4.825367180119E-1,(18[&rate=5.427359445438176E-4]:4.003045801136E-1,23[&rate=5.427359445438176E-4]:4.194826623053E-1)[&rate=5.427359445438176E-4]:7.401295981619E-2)[&rate=5.427359445438176E-4]:2.933629533024E-1,(10[&rate=5.427359445438176E-4]:6.089844388244E-1,55[&rate=5.427359445438176E-4]:5.898063566326E-1)[&rate=5.427359445438176E-4]:8.198372564066E-2)[&rate=5.427359445438176E-4]:4.436951102029E-1,39[&rate=5.427359445438176E-4]:6.890985001039E-2)[&rate=5.427359445438176E-4]:6.695392520005E-2)[&rate=5.427359445438176E-4]:4.165507138068E-3)[&rate=5.427359445438176E-4]:1.689188452358E-1,(((13[&rate=5.427359445438176E-4]:3.242990754317E-1,9[&rate=5.427359445438176E-4]:2.859429110483E-1)[&rate=5.427359445438176E-4]:3.3589500287E-1,5[&rate=5.427359445438176E-4]:6.053995577539E-1)[&rate=5.427359445438176E-4]:2.404643498598E-1,(16[&rate=5.427359445438176E-4]:4.694744977098E-1,3[&rate=5.427359445438176E-4]:3.544060045592E-1)[&rate=5.427359445438176E-4]:4.39403108534E-1)[&rate=5.427359445438176E-4]:5.123992884637E-1)[&rate=5.427359445438176E-4]:9.031111402587E-1)[&rate=5.427359445438176E-4]:3.608634116652E-1)[&rate=5.427359445438176E-4]:6.770118920607E-3,(35[&rate=5.427359445438176E-4]:7.160229745457E-1,((32[&rate=5.427359445438176E-4]:5.446244236803E-1,(31[&rate=5.427359445438176E-4]:3.231808719186E-1,37[&rate=5.427359445438176E-4]:3.231808719186E-1)[&rate=5.427359445438176E-4]:1.367440982097E-1)[&rate=5.427359445438176E-4]:1.579179721796E-1,(36[&rate=5.427359445438176E-4]:5.451506305035E-1,33[&rate=5.427359445438176E-4]:5.096315048206E-1)[&rate=5.427359445438176E-4]:1.683207271049E-1)[&rate=5.427359445438176E-4]:2.440954043453E-2)[&rate=5.427359445438176E-4]:1.344151338072E-2)[&rate=5.427359445438176E-4]:4.664626808244E-2)[&rate=5.427359445438176E-4]:1.228725208996E-1);
tree STATE_33802000 [&joint=-18014.602168270852,lnP=-18014.602168270852] = [&R] (((61[&rate=5.318291820882016E-4]:7.582927842003E-1,29[&rate=5.318291820882016E-4]:6.380742049654E-1)[&rate=5.318291820882016E-4]:5.052136685503E-2,(((35[&rate=5.318291820882016E-4]:6.44478168731E-1,((36[&rate=5.318291820882016E-4]:4.587923888209E-1,33[&rate=5.318291820882016E-4]:4.23273263138E-1)[&rate=5.318291820882016E-4]:1.967723331211E-1,(32[&rate=5.318291820882016E-4]:3.917355306294E-1,(31[&rate=5.318291820882016E-4]:2.077678155168E-1,37[&rate=5.318291820882016E-4]:2.077678155168E-1)[&rate=5.318291820882016E-4]:9.926826156056E-2)[&rate=5.318291820882016E-4]:2.529002295641E-1)[&rate=5.318291820882016E-4]:1.077137028622E-2)[&rate=5.318291820882016E-4]:7.407904285951E-2,(38[&rate=5.318291820882016E-4]:1.260308425966E0,((((((56[&rate=5.318291820882016E-4]:5.704540999605E-1,60[&rate=5.318291820882016E-4]:5.731938259881E-1)[&rate=5.318291820882016E-4]:2.138874570979E-2,59[&rate=5.318291820882016E-4]:5.89103119643E-1)[&rate=5.318291820882016E-4]:1.429335165344E-1,57[&rate=5.318291820882016E-4]:7.375160882323E-1)[&rate=5.318291820882016E-4]:6.389682107881E-1,((((8[&rate=5.318291820882016E-4]:5.225774411795E-1,(27[&rate=5.318291820882016E-4]:2.347813999586E-1,4[&rate=5.318291820882016E-4]:6.217866023254E-2)[&rate=5.318291820882016E-4]:4.110837124539E-1)[&rate=5.318291820882016E-4]:1.332218996428E-1,49[&rate=5.318291820882016E-4]:6.640185189044E-1)[&rate=5.318291820882016E-4]:2.925658400464E-2,((12[&rate=5.318291820882016E-4]:3.706377262726E-1,15[&rate=5.318291820882016E-4]:4.089938906563E-1)[&rate=5.318291820882016E-4]:1.790629580589E-1,((53[&rate=5.318291820882016E-4]:4.036645673462E-1,46[&rate=5.318291820882016E-4]:3.954453892639E-1)[&rate=5.318291820882016E-4]:3.268866668942E-2,41[&rate=5.318291820882016E-4]:4.062162477343E-1)[&rate=5.318291820882016E-4]:1.160871763234E-1)[&rate=5.318291820882016E-4]:1.435744185775E-1)[&rate=5.318291820882016E-4]:1.77832758527E-1,((52[&rate=5.318291820882016E-4]:6.561016390805E-1,(51[&rate=5.318291820882016E-4]:5.735029037147E-1,((11[&rate=5.318291820882016E-4]:3.87116635888E-1,17[&rate=5.318291820882016E-4]:4.254728002717E-1)[&rate=5.318291820882016E-4]:2.455218335942E-1,((44[&rate=5.318291820882016E-4]:3.506877158048E-1,(45[&rate=5.318291820882016E-4]:2.052274504965E-1,(48[&rate=5.318291820882016E-4]:1.670039352683E-1,50[&rate=5.318291820882016E-4]:8.481215444639E-2)[&rate=5.318291820882016E-4]:4.096324125561E-2)[&rate=5.318291820882016E-4]:1.673780735274E-1)[&rate=5.318291820882016E-4]:7.082861925351E-2,43[&rate=5.318291820882016E-4]:4.242560610857E-1)[&rate=5.318291820882016E-4]:1.864646001774E-1)[&rate=5.318291820882016E-4]:2.305621505435E-2)[&rate=5.318291820882016E-4]:8.259873536579E-2)[&rate=5.318291820882016E-4]:7.055554256505E-2,((54[&rate=5.318291820882016E-4]:7.73534109728E-1,((40[&rate=5.318291820882016E-4]:7.78594115677E-2,42[&rate=5.318291820882016E-4]:7.78594115677E-2)[&rate=5.318291820882016E-4]:3.920690579084E-1,47[&rate=5.318291820882016E-4]:4.863668256405E-1)[&rate=5.318291820882016E-4]:1.118248183341E-1)[&rate=5.318291820882016E-4]:9.659523373842E-2,(63[&rate=5.318291820882016E-4]:1.974881233714E-1,58[&rate=5.318291820882016E-4]:1.947483973441E-1)[&rate=5.318291820882016E-4]:4.589425899581E-1)[&rate=5.318291820882016E-4]:1.085826326996E-1)[&rate=5.318291820882016E-4]:6.225889896868E-2)[&rate=5.318291820882016E-4]:3.327736978581E-1)[&rate=5.318291820882016E-4]:2.18906163674E-1,(((1[&rate=5.318291820882016E-4]:1.049178360756E-1,(19[&rate=5.318291820882016E-4]:5.337252409296E-1,26[&rate=5.318291820882016E-4]:5.58382775176E-1)[&rate=5.318291820882016E-4]:3.328364307625E-1)[&rate=5.318291820882016E-4]:5.502246274277E-2,22[&rate=5.318291820882016E-4]:9.407622166266E-1)[&rate=5.318291820882016E-4]:3.988645088416E-1,(((21[&rate=5.318291820882016E-4]:4.657003895506E-1,(18[&rate=5.318291820882016E-4]:3.646320225021E-1,23[&rate=5.318291820882016E-4]:3.838101046938E-1)[&rate=5.318291820882016E-4]:9.284918896642E-2)[&rate=5.318291820882016E-4]:1.240622755047E-1,(10[&rate=5.318291820882016E-4]:4.711858642682E-1,55[&rate=5.318291820882016E-4]:4.520077820764E-1)[&rate=5.318291820882016E-4]:3.364529393788E-2)[&rate=5.318291820882016E-4]:7.042098172266E-1,39[&rate=5.318291820882016E-4]:1.432875507751E-1)[&rate=5.318291820882016E-4]:3.469533907665E-2)[&rate=5.318291820882016E-4]:1.708322303768E-1)[&rate=5.318291820882016E-4]:2.528050529489E-1,((13[&rate=5.318291820882016E-4]:7.208080933541E-1,9[&rate=5.318291820882016E-4]:6.824519289707E-1)[&rate=5.318291820882016E-4]:6.299592538753E-1,((16[&rate=5.318291820882016E-4]:6.37529402031E-1,3[&rate=5.318291820882016E-4]:5.224609088804E-1)[&rate=5.318291820882016E-4]:1.959719580223E-1,5[&rate=5.318291820882016E-4]:7.704876614231E-1)[&rate=5.318291820882016E-4]:5.254851652585E-1)[&rate=5.318291820882016E-4]:3.54962414989E-1)[&rate=5.318291820882016E-4]:6.641677048431E-1)[&rate=5.318291820882016E-4]:3.029976440723E-1)[&rate=5.318291820882016E-4]:7.509403578188E-2,(34[&rate=5.318291820882016E-4]:5.890814348168E-1,((62[&rate=5.318291820882016E-4]:6.5164632809E-1,30[&rate=5.318291820882016E-4]:5.942692789096E-1)[&rate=5.318291820882016E-4]:1.63214992747E-3,14[&rate=5.318291820882016E-4]:2.681394354954E0)[&rate=5.318291820882016E-4]:6.421825734587E-2)[&rate=5.318291820882016E-4]:5.116260643167E-3)[&rate=5.318291820882016E-4]:2.335962499425E-2)[&rate=5.318291820882016E-4]:6.928639843696E-2,(2[&rate=5.318291820882016E-4]:1.023281276226E0,((28[&rate=5.318291820882016E-4]:8.822374876218E-1,(24[&rate=5.318291820882016E-4]:6.193917335504E-1,(7[&rate=5.318291820882016E-4]:3.004657047834E-1,6[&rate=5.318291820882016E-4]:3.004657047834E-1)[&rate=5.318291820882016E-4]:2.120767136984E-1)[&rate=5.318291820882016E-4]:2.190101376331E-1)[&rate=5.318291820882016E-4]:4.425659384561E-2,(20[&rate=5.318291820882016E-4]:3.624867785791E-1,25[&rate=5.318291820882016E-4]:3.789251347435E-1)[&rate=5.318291820882016E-4]:5.092127823403E-1)[&rate=5.318291820882016E-4]:3.241844550325E-1)[&rate=5.318291820882016E-4]:1.691326496861E0);
tree STATE_33804000 [&joint=-18005.458433264666,lnP=-18005.458433264666] = [&R] ((((62[&rate=5.282592338664862E-4]:7.081143809351E-1,34[&rate=5.282592338664862E-4]:5.796990803886E-1)[&rate=5.282592338664862E-4]:3.433043456097E-2,(30[&rate=5.282592338664862E-4]:6.046908003773E-1,(38[&rate=5.282592338664862E-4]:1.107873487999E0,((((39[&rate=5.282592338664862E-4]:6.979479970629E-2,(((1[&rate=5.282592338664862E-4]:5.390308100343E-2,(19[&rate=5.282592338664862E-4]:5.087281548193E-1,26[&rate=5.282592338664862E-4]:5.333856890657E-1)[&rate=5.282592338664862E-4]:3.068187618006E-1)[&rate=5.282592338664862E-4]:5.713685920891E-2,22[&rate=5.282592338664862E-4]:8.918618580206E-1)[&rate=5.282592338664862E-4]:3.192512859165E-1,((21[&rate=5.282592338664862E-4]:5.271192553217E-1,(18[&rate=5.282592338664862E-4]:4.419963325272E-1,23[&rate=5.282592338664862E-4]:4.61174414719E-1)[&rate=5.282592338664862E-4]:7.690374471241E-2)[&rate=5.282592338664862E-4]:7.35738314768E-2,(10[&rate=5.282592338664862E-4]:4.565093678227E-1,55[&rate=5.282592338664862E-4]:4.373312856309E-1)[&rate=5.282592338664862E-4]:5.925221212664E-2)[&rate=5.282592338664862E-4]:5.994611530289E-1)[&rate=5.282592338664862E-4]:2.03254913856E-2)[&rate=5.282592338664862E-4]:4.758199746112E-2,(((8[&rate=5.282592338664862E-4]:7.122269460148E-1,((49[&rate=5.282592338664862E-4]:5.503073950649E-1,(27[&rate=5.282592338664862E-4]:3.062135102863E-1,4[&rate=5.282592338664862E-4]:1.336107705602E-1)[&rate=5.282592338664862E-4]:3.591623779294E-1)[&rate=5.282592338664862E-4]:1.34815745194E-1,(12[&rate=5.282592338664862E-4]:4.2380941965E-1,15[&rate=5.282592338664862E-4]:4.621655840337E-1)[&rate=5.282592338664862E-4]:2.613137206089E-1)[&rate=5.282592338664862E-4]:3.532298383803E-2)[&rate=5.282592338664862E-4]:2.827440360848E-2,((53[&rate=5.282592338664862E-4]:6.323673486985E-1,46[&rate=5.282592338664862E-4]:6.241481706162E-1)[&rate=5.282592338664862E-4]:2.505233423922E-2,41[&rate=5.282592338664862E-4]:6.272826966363E-1)[&rate=5.282592338664862E-4]:9.404057079526E-2)[&rate=5.282592338664862E-4]:3.763051802567E-1,(((((45[&rate=5.282592338664862E-4]:3.40767941532E-1,(43[&rate=5.282592338664862E-4]:2.730286797657E-1,(48[&rate=5.282592338664862E-4]:2.57486710816E-1,50[&rate=5.282592338664862E-4]:1.752949299942E-1)[&rate=5.282592338664862E-4]:3.745977716874E-2)[&rate=5.282592338664862E-4]:4.856117957458E-2)[&rate=5.282592338664862E-4]:2.175364051728E-1,44[&rate=5.282592338664862E-4]:5.363865384857E-1)[&rate=5.282592338664862E-4]:1.579891325449E-1,(51[&rate=5.282592338664862E-4]:4.269497780142E-1,(11[&rate=5.282592338664862E-4]:3.411137504978E-1,17[&rate=5.282592338664862E-4]:3.794699148815E-1)[&rate=5.282592338664862E-4]:1.680278083383E-1)[&rate=5.282592338664862E-4]:2.098916464409E-1)[&rate=5.282592338664862E-4]:1.673488444156E-1,((((40[&rate=5.282592338664862E-4]:4.145811889288E-1,42[&rate=5.282592338664862E-4]:4.145811889288E-1)[&rate=5.282592338664862E-4]:3.041103179654E-2,54[&rate=5.282592338664862E-4]:6.367730426431E-1)[&rate=5.282592338664862E-4]:4.98198929249E-3,47[&rate=5.282592338664862E-4]:4.664125661822E-1)[&rate=5.282592338664862E-4]:2.032007118806E-1,(63[&rate=5.282592338664862E-4]:2.989212705098E-1,58[&rate=5.282592338664862E-4]:2.961815444825E-1)[&rate=5.282592338664862E-4]:3.323358431695E-1)[&rate=5.282592338664862E-4]:2.112893195751E-1)[&rate=5.282592338664862E-4]:5.036412615462E-2,52[&rate=5.282592338664862E-4]:8.545543950254E-1)[&rate=5.282592338664862E-4]:1.882795321149E-1)[&rate=5.282592338664862E-4]:6.632369194489E-2)[&rate=5.282592338664862E-4]:5.965238337036E-4,((56[&rate=5.282592338664862E-4]:5.485674418157E-1,(60[&rate=5.282592338664862E-4]:4.546602717664E-1,59[&rate=5.282592338664862E-4]:4.491808197114E-1)[&rate=5.282592338664862E-4]:9.664689607697E-2)[&rate=5.282592338664862E-4]:1.642714535423E-1,57[&rate=5.282592338664862E-4]:7.155786213856E-1)[&rate=5.282592338664862E-4]:6.489700420813E-1)[&rate=5.282592338664862E-4]:3.030862446817E-1,((5[&rate=5.282592338664862E-4]:6.608450807901E-1,(13[&rate=5.282592338664862E-4]:4.972224932608E-1,9[&rate=5.282592338664862E-4]:4.588663288774E-1)[&rate=5.282592338664862E-4]:2.184171080771E-1)[&rate=5.282592338664862E-4]:2.066783148759E-1,(3[&rate=5.282592338664862E-4]:3.056419174261E-1,16[&rate=5.282592338664862E-4]:4.207104105767E-1)[&rate=5.282592338664862E-4]:5.098266837195E-1)[&rate=5.282592338664862E-4]:6.028512385099E-1)[&rate=5.282592338664862E-4]:6.922933743713E-1)[&rate=5.282592338664862E-4]:4.69981471372E-1)[&rate=5.282592338664862E-4]:8.037696593842E-2)[&rate=5.282592338664862E-4]:1.992824940101E-3,(29[&rate=5.282592338664862E-4]:5.945012577142E-1,14[&rate=5.282592338664862E-4]:2.679994183831E0)[&rate=5.282592338664862E-4]:9.255933354166E-2)[&rate=5.282592338664862E-4]:1.670015891427E-2,(61[&rate=5.282592338664862E-4]:8.094807647986E-1,((2[&rate=5.282592338664862E-4]:1.016629311828E0,((24[&rate=5.282592338664862E-4]:6.858752408477E-1,(7[&rate=5.282592338664862E-4]:2.401650740479E-1,6[&rate=5.282592338664862E-4]:2.401650740479E-1)[&rate=5.282592338664862E-4]:3.388608517313E-1)[&rate=5.282592338664862E-4]:1.673383558068E-1,(28[&rate=5.282592338664862E-4]:8.426860639099E-1,(20[&rate=5.282592338664862E-4]:4.232614363764E-1,25[&rate=5.282592338664862E-4]:4.396997925408E-1)[&rate=5.282592338664862E-4]:3.646301069854E-1)[&rate=5.282592338664862E-4]:5.436314918308E-2)[&rate=5.282592338664862E-4]:3.469773590093E-1)[&rate=5.282592338664862E-4]:1.531023420962E0,((32[&rate=5.282592338664862E-4]:2.140930494362E-1,(31[&rate=5.282592338664862E-4]:8.731173674511E-2,37[&rate=5.282592338664862E-4]:8.731173674511E-2)[&rate=5.282592338664862E-4]:4.208185913906E-2)[&rate=5.282592338664862E-4]:3.190724618428E-1,(35[&rate=5.282592338664862E-4]:4.946664926612E-1,(36[&rate=5.282592338664862E-4]:4.632907800747E-1,33[&rate=5.282592338664862E-4]:4.277716543918E-1)[&rate=5.282592338664862E-4]:5.323363608378E-2)[&rate=5.282592338664862E-4]:2.757005686907E-2)[&rate=5.282592338664862E-4]:1.971056809768E-1)[&rate=5.282592338664862E-4]:9.833525560284E-2)[&rate=5.282592338664862E-4]:1.449856460649E-2);
tree STATE_33806000 [&joint=-18010.751338930768,lnP=-18010.751338930768] = [&R] ((36[&rate=6.087929041806874E-4]:7.86713824723E-1,33[&rate=6.087929041806874E-4]:7.511946990401E-1)[&rate=6.087929041806874E-4]:1.208210287925E-1,((((32[&rate=6.087929041806874E-4]:6.162082110836E-1,(31[&rate=6.087929041806874E-4]:4.966738060507E-1,37[&rate=6.087929041806874E-4]:4.966738060507E-1)[&rate=6.087929041806874E-4]:3.483495148088E-2)[&rate=6.087929041806874E-4]:1.281888587234E-1,(38[&rate=6.087929041806874E-4]:3.519138227036E-1,((((((56[&rate=6.087929041806874E-4]:5.11325427944E-1,60[&rate=6.087929041806874E-4]:5.140651539716E-1)[&rate=6.087929041806874E-4]:1.871922647291E-1,59[&rate=6.087929041806874E-4]:6.957779666458E-1)[&rate=6.087929041806874E-4]:1.524033208053E-1,57[&rate=6.087929041806874E-4]:8.53660739506E-1)[&rate=6.087929041806874E-4]:4.827252654579E-1,((53[&rate=6.087929041806874E-4]:9.234766524084E-1,(((12[&rate=6.087929041806874E-4]:4.0457906708E-1,15[&rate=6.087929041806874E-4]:4.429352314637E-1)[&rate=6.087929041806874E-4]:4.871827280621E-1,((49[&rate=6.087929041806874E-4]:6.878205402277E-1,(27[&rate=6.087929041806874E-4]:2.918014013955E-1,4[&rate=6.087929041806874E-4]:1.191986616694E-1)[&rate=6.087929041806874E-4]:5.110876319831E-1)[&rate=6.087929041806874E-4]:1.224565948565E-2,8[&rate=6.087929041806874E-4]:6.918470216313E-1)[&rate=6.087929041806874E-4]:1.916955954287E-1)[&rate=6.087929041806874E-4]:2.039483322888E-2,(46[&rate=6.087929041806874E-4]:5.683758779272E-1,41[&rate=6.087929041806874E-4]:5.464580697081E-1)[&rate=6.087929041806874E-4]:3.383012983891E-1)[&rate=6.087929041806874E-4]:8.5802980099E-3)[&rate=6.087929041806874E-4]:2.127793866122E-1,(((((43[&rate=6.087929041806874E-4]:3.471281639274E-1,44[&rate=6.087929041806874E-4]:3.443884379E-1)[&rate=6.087929041806874E-4]:2.0453735458E-1,(45[&rate=6.087929041806874E-4]:3.970105153385E-1,(48[&rate=6.087929041806874E-4]:2.283281401867E-1,50[&rate=6.087929041806874E-4]:1.461363593648E-1)[&rate=6.087929041806874E-4]:1.714221011792E-1)[&rate=6.087929041806874E-4]:1.738330853606E-1)[&rate=6.087929041806874E-4]:1.551392239569E-1,((11[&rate=6.087929041806874E-4]:3.191847348496E-1,17[&rate=6.087929041806874E-4]:3.575408992333E-1)[&rate=6.087929041806874E-4]:2.578213470021E-1,51[&rate=6.087929041806874E-4]:4.948143010298E-1)[&rate=6.087929041806874E-4]:1.517164688317E-1)[&rate=6.087929041806874E-4]:1.557484502723E-1,52[&rate=6.087929041806874E-4]:8.022792201338E-1)[&rate=6.087929041806874E-4]:7.262143882519E-2,((54[&rate=6.087929041806874E-4]:7.250475296261E-1,((47[&rate=6.087929041806874E-4]:2.594116958015E-1,40[&rate=6.087929041806874E-4]:2.429733396371E-1)[&rate=6.087929041806874E-4]:2.00463675017E-1,42[&rate=6.087929041806874E-4]:4.43437014654E-1)[&rate=6.087929041806874E-4]:8.982969305428E-2)[&rate=6.087929041806874E-4]:3.162334350221E-1,(63[&rate=6.087929041806874E-4]:2.97630300216E-1,58[&rate=6.087929041806874E-4]:2.948905741886E-1)[&rate=6.087929041806874E-4]:5.299520342954E-1)[&rate=6.087929041806874E-4]:8.56744888313E-2)[&rate=6.087929041806874E-4]:1.764238732122E-1)[&rate=6.087929041806874E-4]:3.026695224457E-2)[&rate=6.087929041806874E-4]:4.469787323944E-2,(((1[&rate=6.087929041806874E-4]:1.35110054819E-1,(19[&rate=6.087929041806874E-4]:8.026721502666E-1,26[&rate=6.087929041806874E-4]:8.273296845131E-1)[&rate=6.087929041806874E-4]:9.408174016891E-2)[&rate=6.087929041806874E-4]:1.572071516901E-1,22[&rate=6.087929041806874E-4]:1.073139124317E0)[&rate=6.087929041806874E-4]:1.943616461631E-1,(39[&rate=6.087929041806874E-4]:9.571668350581E-2,((21[&rate=6.087929041806874E-4]:6.492445468993E-1,(18[&rate=6.087929041806874E-4]:4.125025451753E-1,23[&rate=6.087929041806874E-4]:4.316806273671E-1)[&rate=6.087929041806874E-4]:2.285228236419E-1)[&rate=6.087929041806874E-4]:1.81094725775E-1,(10[&rate=6.087929041806874E-4]:5.336362898723E-1,55[&rate=6.087929041806874E-4]:5.144582076805E-1)[&rate=6.087929041806874E-4]:2.117714759528E-1)[&rate=6.087929041806874E-4]:4.160623423382E-1)[&rate=6.087929041806874E-4]:1.014025135833E-2)[&rate=6.087929041806874E-4]:2.865160087342E-2)[&rate=6.087929041806874E-4]:3.313518312889E-2,((5[&rate=6.087929041806874E-4]:7.254756402413E-1,(13[&rate=6.087929041806874E-4]:4.958346184592E-1,9[&rate=6.087929041806874E-4]:4.574784540758E-1)[&rate=6.087929041806874E-4]:2.844355423299E-1)[&rate=6.087929041806874E-4]:5.183718210453E-2,(3[&rate=6.087929041806874E-4]:2.784285624899E-1,16[&rate=6.087929041806874E-4]:3.934970556405E-1)[&rate=6.087929041806874E-4]:4.468294653355E-1)[&rate=6.087929041806874E-4]:4.396459650137E-1)[&rate=6.087929041806874E-4]:1.897495558921E-1)[&rate=6.087929041806874E-4]:1.226303143802E0)[&rate=6.087929041806874E-4]:3.876174695842E-2,35[&rate=6.087929041806874E-4]:7.722298550167E-1)[&rate=6.087929041806874E-4]:7.728818423529E-2,((((((24[&rate=6.087929041806874E-4]:8.063085991343E-1,(7[&rate=6.087929041806874E-4]:5.142161987791E-1,6[&rate=6.087929041806874E-4]:5.142161987791E-1)[&rate=6.087929041806874E-4]:1.852430852866E-1)[&rate=6.087929041806874E-4]:6.308997546954E-2,(28[&rate=6.087929041806874E-4]:5.933394442778E-1,2[&rate=6.087929041806874E-4]:3.659421840037E-1)[&rate=6.087929041806874E-4]:3.198947467644E-1)[&rate=6.087929041806874E-4]:4.200846470072E-1,(20[&rate=6.087929041806874E-4]:5.095661113198E-1,25[&rate=6.087929041806874E-4]:5.260044674842E-1)[&rate=6.087929041806874E-4]:7.689582061815E-1)[&rate=6.087929041806874E-4]:1.462756329589E0,14[&rate=6.087929041806874E-4]:2.697445030652E0)[&rate=6.087929041806874E-4]:3.818555594681E-3,(34[&rate=6.087929041806874E-4]:5.385602828819E-1,61[&rate=6.087929041806874E-4]:7.29817113483E-1)[&rate=6.087929041806874E-4]:6.172125881822E-3)[&rate=6.087929041806874E-4]:6.346520123875E-2,((29[&rate=6.087929041806874E-4]:6.617423474443E-1,62[&rate=6.087929041806874E-4]:7.191193966246E-1)[&rate=6.087929041806874E-4]:1.423724922669E-2,30[&rate=6.087929041806874E-4]:6.75979596671E-1)[&rate=6.087929041806874E-4]:3.256264697691E-3)[&rate=6.087929041806874E-4]:4.186687733702E-2)[&rate=6.087929041806874E-4]:3.615889076634E-2);
tree STATE_33808000 [&joint=-18013.982641259714,lnP=-18013.982641259714] = [&R] ((32[&rate=5.312689680380456E-4]:8.214228997267E-1,(31[&rate=5.312689680380456E-4]:6.629602613536E-1,37[&rate=5.312689680380456E-4]:6.629602613536E-1)[&rate=5.312689680380456E-4]:7.376318482103E-2)[&rate=5.312689680380456E-4]:1.793217745609E-1,((((38[&rate=5.312689680380456E-4]:7.329752206146E-1,((((((21[&rate=5.312689680380456E-4]:6.639766922435E-1,(18[&rate=5.312689680380456E-4]:4.221929888834E-1,23[&rate=5.312689680380456E-4]:4.413710710752E-1)[&rate=5.312689680380456E-4]:2.33564525278E-1)[&rate=5.312689680380456E-4]:1.756680388037E-1,(10[&rate=5.312689680380456E-4]:6.779075811304E-1,55[&rate=5.312689680380456E-4]:6.587294989387E-1)[&rate=5.312689680380456E-4]:7.680564306752E-2)[&rate=5.312689680380456E-4]:4.235141877937E-1,(((1[&rate=5.312689680380456E-4]:2.004854861755E-1,(19[&rate=5.312689680380456E-4]:6.64387884786E-1,26[&rate=5.312689680380456E-4]:6.890454190324E-1)[&rate=5.312689680380456E-4]:2.97741437006E-1)[&rate=5.312689680380456E-4]:6.611457281114E-2,22[&rate=5.312689680380456E-4]:1.047421976795E0)[&rate=5.312689680380456E-4]:1.313150310501E-1,39[&rate=5.312689680380456E-4]:1.709317222864E-2)[&rate=5.312689680380456E-4]:9.53808151055E-2)[&rate=5.312689680380456E-4]:1.43349382803E-1,(((59[&rate=5.312689680380456E-4]:4.01763496864E-1,60[&rate=5.312689680380456E-4]:4.072429489189E-1)[&rate=5.312689680380456E-4]:1.867467382849E-1,56[&rate=5.312689680380456E-4]:5.912499611762E-1)[&rate=5.312689680380456E-4]:1.058812864533E-1,57[&rate=5.312689680380456E-4]:6.998709736572E-1)[&rate=5.312689680380456E-4]:8.025277389458E-1)[&rate=5.312689680380456E-4]:6.325666663337E-2,((((12[&rate=5.312689680380456E-4]:6.136557286974E-1,15[&rate=5.312689680380456E-4]:6.520118930811E-1)[&rate=5.312689680380456E-4]:2.992778514315E-1,((8[&rate=5.312689680380456E-4]:5.565295453367E-1,53[&rate=5.312689680380456E-4]:5.674884494464E-1)[&rate=5.312689680380456E-4]:1.167498129442E-1,(27[&rate=5.312689680380456E-4]:3.562249947762E-1,4[&rate=5.312689680380456E-4]:1.836222550502E-1)[&rate=5.312689680380456E-4]:4.403420347376E-1)[&rate=5.312689680380456E-4]:2.314350437659E-1)[&rate=5.312689680380456E-4]:3.249340433396E-2,((46[&rate=5.312689680380456E-4]:3.571572549752E-1,41[&rate=5.312689680380456E-4]:3.352394467561E-1)[&rate=5.312689680380456E-4]:1.494021434035E-1,49[&rate=5.312689680380456E-4]:5.120388504334E-1)[&rate=5.312689680380456E-4]:4.333881340294E-1)[&rate=5.312689680380456E-4]:2.286158870502E-1,((52[&rate=5.312689680380456E-4]:8.339915843825E-1,(51[&rate=5.312689680380456E-4]:6.465076371074E-1,(11[&rate=5.312689680380456E-4]:6.134389797849E-1,17[&rate=5.312689680380456E-4]:6.517951441686E-1)[&rate=5.312689680380456E-4]:1.152604381444E-1)[&rate=5.312689680380456E-4]:1.874839472751E-1)[&rate=5.312689680380456E-4]:2.243515987589E-1,((63[&rate=5.312689680380456E-4]:3.369502731817E-1,58[&rate=5.312689680380456E-4]:3.342105471544E-1)[&rate=5.312689680380456E-4]:5.579669744541E-1,((((44[&rate=5.312689680380456E-4]:4.173854599925E-1,45[&rate=5.312689680380456E-4]:4.393032682116E-1)[&rate=5.312689680380456E-4]:8.914089045237E-3,43[&rate=5.312689680380456E-4]:4.290392750651E-1)[&rate=5.312689680380456E-4]:6.359190061232E-2,(48[&rate=5.312689680380456E-4]:3.864210540989E-1,50[&rate=5.312689680380456E-4]:3.04229273277E-1)[&rate=5.312689680380456E-4]:1.281279297976E-1)[&rate=5.312689680380456E-4]:2.405926918975E-1,((54[&rate=5.312689680380456E-4]:6.810189533606E-1,42[&rate=5.312689680380456E-4]:4.892381314429E-1)[&rate=5.312689680380456E-4]:3.991588457744E-2,(47[&rate=5.312689680380456E-4]:4.427575861398E-1,40[&rate=5.312689680380456E-4]:4.263192299754E-1)[&rate=5.312689680380456E-4]:1.028347860449E-1)[&rate=5.312689680380456E-4]:2.040698515546E-1)[&rate=5.312689680380456E-4]:1.8361118828E-1)[&rate=5.312689680380456E-4]:2.017820998893E-1)[&rate=5.312689680380456E-4]:3.350790754976E-2)[&rate=5.312689680380456E-4]:2.19009767997E-1)[&rate=5.312689680380456E-4]:2.548849970741E-1,(3[&rate=5.312689680380456E-4]:8.332492633197E-1,(5[&rate=5.312689680380456E-4]:7.091633904212E-1,((13[&rate=5.312689680380456E-4]:4.34152719401E-1,9[&rate=5.312689680380456E-4]:3.957965550175E-1)[&rate=5.312689680380456E-4]:3.106623421327E-1,16[&rate=5.312689680380456E-4]:7.53034239616E-1)[&rate=5.312689680380456E-4]:1.914284943542E-2)[&rate=5.312689680380456E-4]:1.761406674189E-1)[&rate=5.312689680380456E-4]:7.379760444975E-1)[&rate=5.312689680380456E-4]:1.644896388249E-1)[&rate=5.312689680380456E-4]:9.270247945795E-1,35[&rate=5.312689680380456E-4]:8.152511567466E-1)[&rate=5.312689680380456E-4]:3.046729267496E-2,((29[&rate=5.312689680380456E-4]:6.770764981909E-1,(34[&rate=5.312689680380456E-4]:6.05184279598E-1,(61[&rate=5.312689680380456E-4]:7.553782017349E-1,((14[&rate=5.312689680380456E-4]:2.633337363247E0,62[&rate=5.312689680380456E-4]:6.052214863097E-1)[&rate=5.312689680380456E-4]:6.962113454157E-2,30[&rate=5.312689680380456E-4]:6.174655716709E-1)[&rate=5.312689680380456E-4]:1.769405082904E-2)[&rate=5.312689680380456E-4]:4.10629084642E-2)[&rate=5.312689680380456E-4]:8.539672267553E-4)[&rate=5.312689680380456E-4]:1.256085091675E-2,(24[&rate=5.312689680380456E-4]:1.514202753217E0,(((28[&rate=5.312689680380456E-4]:6.671136824916E-1,2[&rate=5.312689680380456E-4]:4.397164222175E-1)[&rate=5.312689680380456E-4]:1.610287768197E-1,(7[&rate=5.312689680380456E-4]:3.584621595795E-1,6[&rate=5.312689680380456E-4]:3.584621595795E-1)[&rate=5.312689680380456E-4]:3.189953682248E-1)[&rate=5.312689680380456E-4]:1.465054281181E-1,(20[&rate=5.312689680380456E-4]:5.476962016015E-1,25[&rate=5.312689680380456E-4]:5.641345577659E-1)[&rate=5.312689680380456E-4]:3.721571652798E-1)[&rate=5.312689680380456E-4]:5.833904822256E-1)[&rate=5.312689680380456E-4]:1.315722042556E0)[&rate=5.312689680380456E-4]:2.76657997676E-2)[&rate=5.312689680380456E-4]:8.970641485533E-2,(36[&rate=5.312689680380456E-4]:6.73583289686E-1,33[&rate=5.312689680380456E-4]:6.380641640031E-1)[&rate=5.312689680380456E-4]:2.836994980881E-1)[&rate=5.312689680380456E-4]:5.439084826206E-2);
tree STATE_33810000 [&joint=-18018.274670854134,lnP=-18018.274670854134] = [&R] ((((((20[&rate=5.138624002817425E-4]:8.115659923948E-1,25[&rate=5.138624002817425E-4]:8.280043485592E-1)[&rate=5.138624002817425E-4]:4.666764887286E-1,(24[&rate=5.138624002817425E-4]:1.253391597392E0,(7[&rate=5.138624002817425E-4]:3.263577783933E-1,6[&rate=5.138624002817425E-4]:3.263577783933E-1)[&rate=5.138624002817425E-4]:8.201845039305E-1)[&rate=5.138624002817425E-4]:3.580978784076E-2)[&rate=5.138624002817425E-4]:9.695451129889E-2,(28[&rate=5.138624002817425E-4]:1.040268833054E0,2[&rate=5.138624002817425E-4]:8.128715727797E-1)[&rate=5.138624002817425E-4]:3.897226799166E-1)[&rate=5.138624002817425E-4]:1.423912505146E0,(38[&rate=5.138624002817425E-4]:7.839497718192E-1,(((((((41[&rate=5.138624002817425E-4]:4.528976954304E-1,46[&rate=5.138624002817425E-4]:4.748155036495E-1)[&rate=5.138624002817425E-4]:7.909714727015E-2,49[&rate=5.138624002817425E-4]:5.593921029744E-1)[&rate=5.138624002817425E-4]:3.604745216542E-1,((8[&rate=5.138624002817425E-4]:5.344596651365E-1,53[&rate=5.138624002817425E-4]:5.454185692462E-1)[&rate=5.138624002817425E-4]:1.307547110591E-1,((27[&rate=5.138624002817425E-4]:6.278760703813E-1,4[&rate=5.138624002817425E-4]:4.552733306553E-1)[&rate=5.138624002817425E-4]:1.540445284418E-1,(12[&rate=5.138624002817425E-4]:4.197874672538E-1,15[&rate=5.138624002817425E-4]:4.581436316375E-1)[&rate=5.138624002817425E-4]:2.470646384184E-1)[&rate=5.138624002817425E-4]:6.581448605423E-3)[&rate=5.138624002817425E-4]:2.46433070351E-1)[&rate=5.138624002817425E-4]:2.782371350165E-1,(((45[&rate=5.138624002817425E-4]:4.267687093693E-1,(44[&rate=5.138624002817425E-4]:3.653784797995E-1,43[&rate=5.138624002817425E-4]:3.681182058269E-1)[&rate=5.138624002817425E-4]:3.947242135067E-2)[&rate=5.138624002817425E-4]:1.775505622743E-1,(52[&rate=5.138624002817425E-4]:4.540362766407E-1,(48[&rate=5.138624002817425E-4]:4.534836196138E-1,50[&rate=5.138624002817425E-4]:3.71291838792E-1)[&rate=5.138624002817425E-4]:8.274443784869E-2)[&rate=5.138624002817425E-4]:7.083094020836E-2)[&rate=5.138624002817425E-4]:3.724568455637E-1,(((63[&rate=5.138624002817425E-4]:4.592154131734E-1,58[&rate=5.138624002817425E-4]:4.564756871461E-1)[&rate=5.138624002817425E-4]:3.547620100653E-1,(54[&rate=5.138624002817425E-4]:7.206074400577E-1,((40[&rate=5.138624002817425E-4]:3.4413059176E-1,42[&rate=5.138624002817425E-4]:3.4413059176E-1)[&rate=5.138624002817425E-4]:1.639209785318E-1,47[&rate=5.138624002817425E-4]:5.244899264562E-1)[&rate=5.138624002817425E-4]:2.077504784816E-2)[&rate=5.138624002817425E-4]:3.070686133179E-1)[&rate=5.138624002817425E-4]:4.712104801038E-2,(51[&rate=5.138624002817425E-4]:4.544707927037E-1,(11[&rate=5.138624002817425E-4]:4.289089222249E-1,17[&rate=5.138624002817425E-4]:4.672650866086E-1)[&rate=5.138624002817425E-4]:1.077536513006E-1)[&rate=5.138624002817425E-4]:3.682715141617E-1)[&rate=5.138624002817425E-4]:7.458175554729E-2)[&rate=5.138624002817425E-4]:2.185879164105E-1)[&rate=5.138624002817425E-4]:8.020224088681E-2,(((59[&rate=5.138624002817425E-4]:5.81228541028E-1,60[&rate=5.138624002817425E-4]:5.867079930829E-1)[&rate=5.138624002817425E-4]:1.424295804618E-2,56[&rate=5.138624002817425E-4]:5.982112251015E-1)[&rate=5.138624002817425E-4]:6.864594240395E-2,57[&rate=5.138624002817425E-4]:6.69596893533E-1)[&rate=5.138624002817425E-4]:7.813118467251E-1)[&rate=5.138624002817425E-4]:1.354640701418E-2,((39[&rate=5.138624002817425E-4]:1.378898794867E-1,((21[&rate=5.138624002817425E-4]:9.555936309077E-1,(18[&rate=5.138624002817425E-4]:4.030064196772E-1,23[&rate=5.138624002817425E-4]:4.221845018689E-1)[&rate=5.138624002817425E-4]:5.443680331484E-1)[&rate=5.138624002817425E-4]:1.280132876237E-2,(10[&rate=5.138624002817425E-4]:4.92495386202E-1,55[&rate=5.138624002817425E-4]:4.733173040102E-1)[&rate=5.138624002817425E-4]:3.909680666189E-1)[&rate=5.138624002817425E-4]:3.201798513233E-1)[&rate=5.138624002817425E-4]:7.311214649253E-2,((1[&rate=5.138624002817425E-4]:1.750936317945E-1,(19[&rate=5.138624002817425E-4]:5.175073760192E-1,26[&rate=5.138624002817425E-4]:5.421649102656E-1)[&rate=5.138624002817425E-4]:4.192300913918E-1)[&rate=5.138624002817425E-4]:2.074814499534E-1,22[&rate=5.138624002817425E-4]:1.163396999556E0)[&rate=5.138624002817425E-4]:2.092488620394E-1)[&rate=5.138624002817425E-4]:6.877778827358E-3)[&rate=5.138624002817425E-4]:7.079690439609E-2,(3[&rate=5.138624002817425E-4]:9.492241102754E-1,(((13[&rate=5.138624002817425E-4]:4.999398378584E-1,9[&rate=5.138624002817425E-4]:4.61583673475E-1)[&rate=5.138624002817425E-4]:1.786424059402E-1,16[&rate=5.138624002817425E-4]:6.86801421881E-1)[&rate=5.138624002817425E-4]:1.991597896026E-1,5[&rate=5.138624002817425E-4]:8.229475128534E-1)[&rate=5.138624002817425E-4]:1.783313919425E-1)[&rate=5.138624002817425E-4]:3.367128728998E-1)[&rate=5.138624002817425E-4]:5.007525146715E-1)[&rate=5.138624002817425E-4]:8.589953421875E-1)[&rate=5.138624002817425E-4]:5.252747578821E-2,(61[&rate=5.138624002817425E-4]:8.038981399107E-1,((30[&rate=5.138624002817425E-4]:6.749312444005E-1,34[&rate=5.138624002817425E-4]:6.038929930343E-1)[&rate=5.138624002817425E-4]:4.18224544974E-3,(62[&rate=5.138624002817425E-4]:6.95115571543E-1,(14[&rate=5.138624002817425E-4]:2.663265003802E0,29[&rate=5.138624002817425E-4]:5.777720776852E-1)[&rate=5.138624002817425E-4]:5.996644467746E-2)[&rate=5.138624002817425E-4]:4.137496748759E-2)[&rate=5.138624002817425E-4]:4.566070825553E-3)[&rate=5.138624002817425E-4]:3.862887012527E-2)[&rate=5.138624002817425E-4]:5.724084824948E-2,((35[&rate=5.138624002817425E-4]:8.406895122283E-1,(36[&rate=5.138624002817425E-4]:7.936814112377E-1,33[&rate=5.138624002817425E-4]:7.581622855548E-1)[&rate=5.138624002817425E-4]:6.886602448788E-2)[&rate=5.138624002817425E-4]:1.063122942705E-2,(31[&rate=5.138624002817425E-4]:7.262571730528E-1,(32[&rate=5.138624002817425E-4]:7.688711115531E-1,37[&rate=5.138624002817425E-4]:6.841716580011E-1)[&rate=5.138624002817425E-4]:4.208551505169E-2)[&rate=5.138624002817425E-4]:5.129307679929E-2)[&rate=5.138624002817425E-4]:5.664383794148E-2);
tree STATE_33812000 [&joint=-18022.343300944452,lnP=-18022.343300944452] = [&R] (35[&rate=4.472994846626661E-4]:8.769271286563E-1,(((32[&rate=4.472994846626661E-4]:7.302443117771E-1,(31[&rate=4.472994846626661E-4]:4.026179626593E-1,37[&rate=4.472994846626661E-4]:4.026179626593E-1)[&rate=4.472994846626661E-4]:2.429268955657E-1)[&rate=4.472994846626661E-4]:1.484939707969E-1,(36[&rate=4.472994846626661E-4]:8.054775110309E-1,33[&rate=4.472994846626661E-4]:7.69958385348E-1)[&rate=4.472994846626661E-4]:8.418973329163E-2)[&rate=4.472994846626661E-4]:7.418269844677E-3,(((62[&rate=4.472994846626661E-4]:6.581293917714E-1,(34[&rate=4.472994846626661E-4]:3.510613800467E-1,29[&rate=4.472994846626661E-4]:4.220996314129E-1)[&rate=4.472994846626661E-4]:1.786527111781E-1)[&rate=4.472994846626661E-4]:9.191293759195E-2,(((((28[&rate=4.472994846626661E-4]:1.037463759709E0,2[&rate=4.472994846626661E-4]:8.100664994354E-1)[&rate=4.472994846626661E-4]:1.11667140676E-1,(20[&rate=4.472994846626661E-4]:1.863699652281E-1,25[&rate=4.472994846626661E-4]:2.028083213925E-1)[&rate=4.472994846626661E-4]:9.079664146093E-1)[&rate=4.472994846626661E-4]:2.959351571175E-1,(24[&rate=4.472994846626661E-4]:8.00375079656E-1,(7[&rate=4.472994846626661E-4]:4.092584756942E-1,6[&rate=4.472994846626661E-4]:4.092584756942E-1)[&rate=4.472994846626661E-4]:2.842672888933E-1)[&rate=4.472994846626661E-4]:6.008553614086E-1)[&rate=4.472994846626661E-4]:1.333448596228E0,((38[&rate=4.472994846626661E-4]:8.461386590725E-1,(((((((49[&rate=4.472994846626661E-4]:9.596669136265E-1,8[&rate=4.472994846626661E-4]:9.514477355445E-1)[&rate=4.472994846626661E-4]:2.11219579757E-2,((27[&rate=4.472994846626661E-4]:1.817782450167E-1,4[&rate=4.472994846626661E-4]:9.175505290728E-3)[&rate=4.472994846626661E-4]:6.930757040875E-1,53[&rate=4.472994846626661E-4]:7.62525181981E-1)[&rate=4.472994846626661E-4]:2.210034156489E-1)[&rate=4.472994846626661E-4]:7.626898331992E-2,((41[&rate=4.472994846626661E-4]:5.782471656844E-1,46[&rate=4.472994846626661E-4]:6.001649739034E-1)[&rate=4.472994846626661E-4]:2.612509872809E-1,(12[&rate=4.472994846626661E-4]:4.281451982323E-1,15[&rate=4.472994846626661E-4]:4.66501362616E-1)[&rate=4.472994846626661E-4]:4.387502150067E-1)[&rate=4.472994846626661E-4]:1.901624416831E-1)[&rate=4.472994846626661E-4]:2.135407108879E-1,(((63[&rate=4.472994846626661E-4]:4.298056543856E-1,58[&rate=4.472994846626661E-4]:4.270659283583E-1)[&rate=4.472994846626661E-4]:5.268215047132E-1,(((43[&rate=4.472994846626661E-4]:5.211189238918E-1,(45[&rate=4.472994846626661E-4]:4.599970867407E-1,44[&rate=4.472994846626661E-4]:4.380792785216E-1)[&rate=4.472994846626661E-4]:8.029991934278E-2)[&rate=4.472994846626661E-4]:9.499509406696E-2,(50[&rate=4.472994846626661E-4]:3.712923299042E-1,48[&rate=4.472994846626661E-4]:4.534841107261E-1)[&rate=4.472994846626661E-4]:1.845477154517E-1)[&rate=4.472994846626661E-4]:3.517896083383E-1,(((54[&rate=4.472994846626661E-4]:6.450808320451E-1,(47[&rate=4.472994846626661E-4]:4.48227411561E-1,42[&rate=4.472994846626661E-4]:4.317890553966E-1)[&rate=4.472994846626661E-4]:2.151095473076E-2)[&rate=4.472994846626661E-4]:8.618655825444E-2,40[&rate=4.472994846626661E-4]:5.394865683818E-1)[&rate=4.472994846626661E-4]:3.036589896604E-1,52[&rate=4.472994846626661E-4]:7.828715854394E-1)[&rate=4.472994846626661E-4]:1.247580682549E-1)[&rate=4.472994846626661E-4]:1.064134102084E-2)[&rate=4.472994846626661E-4]:5.504413107729E-2,(51[&rate=4.472994846626661E-4]:5.759788416005E-1,(11[&rate=4.472994846626661E-4]:4.612580525998E-1,17[&rate=4.472994846626661E-4]:4.996142169835E-1)[&rate=4.472994846626661E-4]:1.969125698226E-1)[&rate=4.472994846626661E-4]:3.973362841919E-1)[&rate=4.472994846626661E-4]:2.150916591957E-1)[&rate=4.472994846626661E-4]:3.691513544714E-2,(((56[&rate=4.472994846626661E-4]:2.112877168519E-1,60[&rate=4.472994846626661E-4]:2.140274428794E-1)[&rate=4.472994846626661E-4]:3.869239796453E-1,59[&rate=4.472994846626661E-4]:5.954719704698E-1)[&rate=4.472994846626661E-4]:2.739766865449E-1,57[&rate=4.472994846626661E-4]:8.749281090696E-1)[&rate=4.472994846626661E-4]:6.051883319138E-1)[&rate=4.472994846626661E-4]:2.574314986349E-2,((39[&rate=4.472994846626661E-4]:2.317385361616E-2,((21[&rate=4.472994846626661E-4]:6.810224236028E-1,(18[&rate=4.472994846626661E-4]:5.426779779131E-1,23[&rate=4.472994846626661E-4]:5.618560601048E-1)[&rate=4.472994846626661E-4]:1.301252676076E-1)[&rate=4.472994846626661E-4]:6.089257652295E-2,(10[&rate=4.472994846626661E-4]:4.924959143629E-1,55[&rate=4.472994846626661E-4]:4.733178321712E-1)[&rate=4.472994846626661E-4]:1.644875789136E-1)[&rate=4.472994846626661E-4]:4.319437849971E-1)[&rate=4.472994846626661E-4]:2.09723749448E-1,((1[&rate=4.472994846626661E-4]:1.050406059465E-1,(19[&rate=4.472994846626661E-4]:6.759032689964E-1,26[&rate=4.472994846626661E-4]:7.005608032429E-1)[&rate=4.472994846626661E-4]:1.907811725665E-1)[&rate=4.472994846626661E-4]:5.76869421389E-2,22[&rate=4.472994846626661E-4]:9.435494658936E-1)[&rate=4.472994846626661E-4]:4.50991972787E-1)[&rate=4.472994846626661E-4]:2.638664531689E-2)[&rate=4.472994846626661E-4]:1.357253748162E-1,(3[&rate=4.472994846626661E-4]:1.234671906779E0,((16[&rate=4.472994846626661E-4]:6.673878763809E-1,5[&rate=4.472994846626661E-4]:6.043741777507E-1)[&rate=4.472994846626661E-4]:8.198907748792E-3,(13[&rate=4.472994846626661E-4]:4.159946646811E-1,9[&rate=4.472994846626661E-4]:3.776385002976E-1)[&rate=4.472994846626661E-4]:2.513729413663E-1)[&rate=4.472994846626661E-4]:6.741536158004E-1)[&rate=4.472994846626661E-4]:1.575979903904E-1)[&rate=4.472994846626661E-4]:4.566084879302E-1)[&rate=4.472994846626661E-4]:4.954839474886E-1,61[&rate=4.472994846626661E-4]:4.886770268022E-1)[&rate=4.472994846626661E-4]:2.259331430598E-1)[&rate=4.472994846626661E-4]:3.572083751224E-2,30[&rate=4.472994846626661E-4]:6.301124281393E-1)[&rate=4.472994846626661E-4]:6.25528520437E-2)[&rate=4.472994846626661E-4]:8.8458248715E-3,14[&rate=4.472994846626661E-4]:2.787004031172E0)[&rate=4.472994846626661E-4]:4.530118506914E-2)[&rate=4.472994846626661E-4]:1.699537986362E-3);
tree STATE_33814000 [&joint=-18025.6347245356,lnP=-18025.6347245356] = [&R] (((61[&rate=4.6543088233249767E-4]:8.616056514959E-1,(((62[&rate=4.6543088233249767E-4]:6.52004157351E-1,34[&rate=4.6543088233249767E-4]:5.235888568045E-1)[&rate=4.6543088233249767E-4]:6.920457134146E-2,(((28[&rate=4.6543088233249767E-4]:7.767778687865E-1,2[&rate=4.6543088233249767E-4]:5.493806085125E-1)[&rate=4.6543088233249767E-4]:4.3024432212E-1,(24[&rate=4.6543088233249767E-4]:8.601951901243E-1,(7[&rate=4.6543088233249767E-4]:3.680496480944E-1,6[&rate=4.6543088233249767E-4]:3.680496480944E-1)[&rate=4.6543088233249767E-4]:3.852962269614E-1)[&rate=4.6543088233249767E-4]:3.029913843439E-1)[&rate=4.6543088233249767E-4]:1.528800103966E-1,(20[&rate=4.6543088233249767E-4]:5.260717958415E-1,25[&rate=4.6543088233249767E-4]:5.425101520059E-1)[&rate=4.6543088233249767E-4]:7.790358849136E-1)[&rate=4.6543088233249767E-4]:1.488052541312E0)[&rate=4.6543088233249767E-4]:5.743424845039E-2,(30[&rate=4.6543088233249767E-4]:7.02768653892E-1,(29[&rate=4.6543088233249767E-4]:6.895003804727E-1,14[&rate=4.6543088233249767E-4]:2.77499330659E0)[&rate=4.6543088233249767E-4]:1.32682734193E-2)[&rate=4.6543088233249767E-4]:1.849727407053E-2)[&rate=4.6543088233249767E-4]:2.012114429842E-2)[&rate=4.6543088233249767E-4]:5.140930659198E-2,((32[&rate=4.6543088233249767E-4]:8.384010003067E-1,(31[&rate=4.6543088233249767E-4]:1.65498718985E-1,37[&rate=4.6543088233249767E-4]:1.65498718985E-1)[&rate=4.6543088233249767E-4]:5.882028277696E-1)[&rate=4.6543088233249767E-4]:4.928132482762E-2,(35[&rate=4.6543088233249767E-4]:8.531063844811E-1,(36[&rate=4.6543088233249767E-4]:7.60391471724E-1,33[&rate=4.6543088233249767E-4]:7.248723460411E-1)[&rate=4.6543088233249767E-4]:1.145728362543E-1)[&rate=4.6543088233249767E-4]:2.364697890457E-2)[&rate=4.6543088233249767E-4]:4.44583160136E-2)[&rate=4.6543088233249767E-4]:1.067990499104E-2,(38[&rate=4.6543088233249767E-4]:1.046065874711E0,(((((60[&rate=4.6543088233249767E-4]:5.78049058926E-1,(59[&rate=4.6543088233249767E-4]:4.823534959336E-1,56[&rate=4.6543088233249767E-4]:4.85093221961E-1)[&rate=4.6543088233249767E-4]:9.021611093748E-2)[&rate=4.6543088233249767E-4]:1.223049657319E-1,57[&rate=4.6543088233249767E-4]:7.003540246579E-1)[&rate=4.6543088233249767E-4]:8.003384856588E-1,(((21[&rate=4.6543088233249767E-4]:6.007968554338E-1,(18[&rate=4.6543088233249767E-4]:4.261817722836E-1,23[&rate=4.6543088233249767E-4]:4.453598544754E-1)[&rate=4.6543088233249767E-4]:1.663959050681E-1)[&rate=4.6543088233249767E-4]:1.133801550684E-1,(10[&rate=4.6543088233249767E-4]:6.015041858145E-1,55[&rate=4.6543088233249767E-4]:5.823261036228E-1)[&rate=4.6543088233249767E-4]:2.774131783847E-2)[&rate=4.6543088233249767E-4]:5.104471696607E-1,(39[&rate=4.6543088233249767E-4]:1.372096390479E-2,((1[&rate=4.6543088233249767E-4]:7.544234197929E-2,(19[&rate=4.6543088233249767E-4]:6.595780115857E-1,26[&rate=4.6543088233249767E-4]:6.842355458321E-1)[&rate=4.6543088233249767E-4]:1.775081660101E-1)[&rate=4.6543088233249767E-4]:1.822136413666E-1,22[&rate=4.6543088233249767E-4]:1.038477901154E0)[&rate=4.6543088233249767E-4]:1.36886898367E-1)[&rate=4.6543088233249767E-4]:6.02182847514E-2)[&rate=4.6543088233249767E-4]:1.801779191947E-1)[&rate=4.6543088233249767E-4]:4.816508741631E-3,((49[&rate=4.6543088233249767E-4]:1.045033395087E0,(((((27[&rate=4.6543088233249767E-4]:5.772639484302E-1,4[&rate=4.6543088233249767E-4]:4.046612087042E-1)[&rate=4.6543088233249767E-4]:2.03045971279E-1,53[&rate=4.6543088233249767E-4]:6.679811525859E-1)[&rate=4.6543088233249767E-4]:6.960811352791E-2,8[&rate=4.6543088233249767E-4]:7.266303620042E-1)[&rate=4.6543088233249767E-4]:1.237270098714E-1,(12[&rate=4.6543088233249767E-4]:7.014227130929E-1,15[&rate=4.6543088233249767E-4]:7.397788774765E-1)[&rate=4.6543088233249767E-4]:1.571538368648E-1)[&rate=4.6543088233249767E-4]:4.930768369666E-2,(41[&rate=4.6543088233249767E-4]:7.090002678234E-1,46[&rate=4.6543088233249767E-4]:7.309180760425E-1)[&rate=4.6543088233249767E-4]:1.714867055571E-1)[&rate=4.6543088233249767E-4]:1.371491614326E-1)[&rate=4.6543088233249767E-4]:2.225018407083E-1,((((51[&rate=4.6543088233249767E-4]:8.081714416243E-1,(11[&rate=4.6543088233249767E-4]:5.22598540195E-1,17[&rate=4.6543088233249767E-4]:5.609547045787E-1)[&rate=4.6543088233249767E-4]:3.677646822511E-1)[&rate=4.6543088233249767E-4]:1.69118741014E-1,((63[&rate=4.6543088233249767E-4]:5.497712918668E-1,58[&rate=4.6543088233249767E-4]:5.470315658394E-1)[&rate=4.6543088233249767E-4]:3.277998630797E-1,(47[&rate=4.6543088233249767E-4]:6.596420575934E-1,(54[&rate=4.6543088233249767E-4]:6.633253631977E-1,(40[&rate=4.6543088233249767E-4]:3.702047420736E-1,42[&rate=4.6543088233249767E-4]:3.702047420736E-1)[&rate=4.6543088233249767E-4]:1.013397992064E-1)[&rate=4.6543088233249767E-4]:1.71659160149E-1)[&rate=4.6543088233249767E-4]:2.562852617366E-1)[&rate=4.6543088233249767E-4]:1.380751920755E-1)[&rate=4.6543088233249767E-4]:1.948417302759E-2,52[&rate=4.6543088233249767E-4]:9.967743556659E-1)[&rate=4.6543088233249767E-4]:6.867621512857E-2,((43[&rate=4.6543088233249767E-4]:5.388050368369E-1,(44[&rate=4.6543088233249767E-4]:3.422560247101E-1,45[&rate=4.6543088233249767E-4]:3.641738329292E-1)[&rate=4.6543088233249767E-4]:1.938092860994E-1)[&rate=4.6543088233249767E-4]:7.900088736263E-2,(50[&rate=4.6543088233249767E-4]:5.246678234552E-1,48[&rate=4.6543088233249767E-4]:6.06859604277E-1)[&rate=4.6543088233249767E-4]:3.286412814161E-2)[&rate=4.6543088233249767E-4]:5.079186191977E-1)[&rate=4.6543088233249767E-4]:1.19892884179E-1)[&rate=4.6543088233249767E-4]:6.537104353683E-2)[&rate=4.6543088233249767E-4]:2.532100779849E-1,(3[&rate=4.6543088233249767E-4]:8.868440361718E-1,((5[&rate=4.6543088233249767E-4]:7.130848670993E-1,(13[&rate=4.6543088233249767E-4]:5.083776216436E-1,9[&rate=4.6543088233249767E-4]:4.700214572602E-1)[&rate=4.6543088233249767E-4]:2.595017660035E-1)[&rate=4.6543088233249767E-4]:6.783734722335E-3,16[&rate=4.6543088233249767E-4]:7.828823004518E-1)[&rate=4.6543088233249767E-4]:2.190302288706E-1)[&rate=4.6543088233249767E-4]:6.225599923783E-1)[&rate=4.6543088233249767E-4]:5.394015721881E-1)[&rate=4.6543088233249767E-4]:7.305745681272E-1);
tree STATE_33816000 [&joint=-18017.511078956188,lnP=-18017.511078956188] = [&R] (((36[&rate=4.597357242371623E-4]:6.937842376879E-1,33[&rate=4.597357242371623E-4]:6.58265112005E-1)[&rate=4.597357242371623E-4]:7.897402272244E-2,35[&rate=4.597357242371623E-4]:7.509003369131E-1)[&rate=4.597357242371623E-4]:1.743951288937E-1,((32[&rate=4.597357242371623E-4]:7.298838006455E-1,(31[&rate=4.597357242371623E-4]:8.246482826009E-2,37[&rate=4.597357242371623E-4]:8.246482826009E-2)[&rate=4.597357242371623E-4]:5.627195188333E-1)[&rate=4.597357242371623E-4]:1.548385769287E-1,(((34[&rate=4.597357242371623E-4]:5.754863135905E-1,61[&rate=4.597357242371623E-4]:7.667431441916E-1)[&rate=4.597357242371623E-4]:7.377594295713E-3,(24[&rate=4.597357242371623E-4]:1.351444318908E0,(((28[&rate=4.597357242371623E-4]:3.96072868531E-1,2[&rate=4.597357242371623E-4]:1.686756082569E-1)[&rate=4.597357242371623E-4]:3.009213299099E-1,(20[&rate=4.597357242371623E-4]:4.474947924124E-1,25[&rate=4.597357242371623E-4]:4.639331485767E-1)[&rate=4.597357242371623E-4]:1.947048854805E-1)[&rate=4.597357242371623E-4]:4.183639465489E-1,(7[&rate=4.597357242371623E-4]:4.980327492845E-1,6[&rate=4.597357242371623E-4]:4.980327492845E-1)[&rate=4.597357242371623E-4]:4.666404641984E-1)[&rate=4.597357242371623E-4]:2.799217903564E-1)[&rate=4.597357242371623E-4]:1.44274528701E0)[&rate=4.597357242371623E-4]:3.953720213385E-2,((((38[&rate=4.597357242371623E-4]:8.025299404835E-1,(((((59[&rate=4.597357242371623E-4]:5.066503938429E-1,(60[&rate=4.597357242371623E-4]:3.178081234764E-1,56[&rate=4.597357242371623E-4]:3.150683974489E-1)[&rate=4.597357242371623E-4]:1.943217224214E-1)[&rate=4.597357242371623E-4]:3.338299954141E-2,57[&rate=4.597357242371623E-4]:5.455128454393E-1)[&rate=4.597357242371623E-4]:9.047644660769E-1,(((46[&rate=4.597357242371623E-4]:8.764779710172E-1,(41[&rate=4.597357242371623E-4]:8.206722877606E-1,49[&rate=4.597357242371623E-4]:8.480695480344E-1)[&rate=4.597357242371623E-4]:3.388787503756E-2)[&rate=4.597357242371623E-4]:1.098686816045E-1,((12[&rate=4.597357242371623E-4]:5.311528143948E-1,15[&rate=4.597357242371623E-4]:5.695089787785E-1)[&rate=4.597357242371623E-4]:4.515531944383E-1,((8[&rate=4.597357242371623E-4]:6.538577878558E-1,53[&rate=4.597357242371623E-4]:6.648166919655E-1)[&rate=4.597357242371623E-4]:2.757791646286E-1,(27[&rate=4.597357242371623E-4]:4.10544961222E-1,4[&rate=4.597357242371623E-4]:2.37942221496E-1)[&rate=4.597357242371623E-4]:6.423796624953E-1)[&rate=4.597357242371623E-4]:4.484987826656E-2)[&rate=4.597357242371623E-4]:9.120095843296E-3)[&rate=4.597357242371623E-4]:1.766889944545E-1,((((45[&rate=4.597357242371623E-4]:6.09208986003E-1,(50[&rate=4.597357242371623E-4]:3.413511061229E-1,48[&rate=4.597357242371623E-4]:4.235428869448E-1)[&rate=4.597357242371623E-4]:1.884058250856E-1)[&rate=4.597357242371623E-4]:5.208224932224E-2,(43[&rate=4.597357242371623E-4]:4.948994495463E-1,44[&rate=4.597357242371623E-4]:4.921597235189E-1)[&rate=4.597357242371623E-4]:1.472137035873E-1)[&rate=4.597357242371623E-4]:2.887137018748E-1,(51[&rate=4.597357242371623E-4]:6.130874080047E-1,(11[&rate=4.597357242371623E-4]:4.661985708774E-1,17[&rate=4.597357242371623E-4]:5.045547352611E-1)[&rate=4.597357242371623E-4]:2.290806179492E-1)[&rate=4.597357242371623E-4]:2.574654744008E-1)[&rate=4.597357242371623E-4]:5.617703688542E-2,(((47[&rate=4.597357242371623E-4]:6.621604210999E-1,((40[&rate=4.597357242371623E-4]:2.961432162082E-1,54[&rate=4.597357242371623E-4]:4.879240381259E-1)[&rate=4.597357242371623E-4]:1.417449814176E-1,42[&rate=4.597357242371623E-4]:4.378881976257E-1)[&rate=4.597357242371623E-4]:2.078338673098E-1)[&rate=4.597357242371623E-4]:1.331143154357E-1,52[&rate=4.597357242371623E-4]:7.185624077684E-1)[&rate=4.597357242371623E-4]:9.115916042824E-2,(63[&rate=4.597357242371623E-4]:2.882920813085E-1,58[&rate=4.597357242371623E-4]:2.855523552811E-1)[&rate=4.597357242371623E-4]:5.597856512719E-1)[&rate=4.597357242371623E-4]:1.170083510943E-1)[&rate=4.597357242371623E-4]:1.595933990181E-1)[&rate=4.597357242371623E-4]:1.09159472659E-1)[&rate=4.597357242371623E-4]:1.093608348009E-1,((((1[&rate=4.597357242371623E-4]:2.246598237292E-1,(19[&rate=4.597357242371623E-4]:8.233646808005E-1,26[&rate=4.597357242371623E-4]:8.480222150469E-1)[&rate=4.597357242371623E-4]:1.629389785452E-1)[&rate=4.597357242371623E-4]:6.041879591189E-2,22[&rate=4.597357242371623E-4]:1.065900537449E0)[&rate=4.597357242371623E-4]:1.474739850819E-1,39[&rate=4.597357242371623E-4]:5.173068691484E-2)[&rate=4.597357242371623E-4]:8.685799657541E-2,((21[&rate=4.597357242371623E-4]:7.434653141395E-1,(18[&rate=4.597357242371623E-4]:5.948625666226E-1,23[&rate=4.597357242371623E-4]:6.140406488143E-1)[&rate=4.597357242371623E-4]:1.403835694349E-1)[&rate=4.597357242371623E-4]:3.576771210587E-2,(10[&rate=4.597357242371623E-4]:6.173502522543E-1,55[&rate=4.597357242371623E-4]:5.981721700626E-1)[&rate=4.597357242371623E-4]:7.695126714183E-2)[&rate=4.597357242371623E-4]:5.100405887516E-1)[&rate=4.597357242371623E-4]:1.74474120361E-1)[&rate=4.597357242371623E-4]:2.001284106138E-1,(3[&rate=4.597357242371623E-4]:1.118093443517E0,(5[&rate=4.597357242371623E-4]:7.496148386887E-1,(16[&rate=4.597357242371623E-4]:7.9750869945E-1,(13[&rate=4.597357242371623E-4]:5.476489874173E-1,9[&rate=4.597357242371623E-4]:5.092928230338E-1)[&rate=4.597357242371623E-4]:2.416405339504E-1)[&rate=4.597357242371623E-4]:1.51198378688E-2)[&rate=4.597357242371623E-4]:4.20533399349E-1)[&rate=4.597357242371623E-4]:3.923580449205E-1)[&rate=4.597357242371623E-4]:2.948181780733E-1)[&rate=4.597357242371623E-4]:8.230506451713E-1,29[&rate=4.597357242371623E-4]:6.52416426661E-1)[&rate=4.597357242371623E-4]:1.087976501864E-2,30[&rate=4.597357242371623E-4]:6.632961916796E-1)[&rate=4.597357242371623E-4]:1.536778711987E-2,(14[&rate=4.597357242371623E-4]:2.671677669297E0,62[&rate=4.597357242371623E-4]:6.435617923601E-1)[&rate=4.597357242371623E-4]:9.247923561976E-2)[&rate=4.597357242371623E-4]:1.477538258675E-2)[&rate=4.597357242371623E-4]:5.193875389285E-2)[&rate=4.597357242371623E-4]:5.150204998144E-2);
tree STATE_33818000 [&joint=-18024.24717289205,lnP=-18024.24717289205] = [&R] (((32[&rate=4.972027354785178E-4]:7.067906656163E-1,(31[&rate=4.972027354785178E-4]:3.477656741693E-1,37[&rate=4.972027354785178E-4]:3.477656741693E-1)[&rate=4.972027354785178E-4]:2.743255378949E-1)[&rate=4.972027354785178E-4]:1.591177657279E-1,((((30[&rate=4.972027354785178E-4]:6.0602992786E-1,(29[&rate=4.972027354785178E-4]:6.011257650787E-1,(((((20[&rate=4.972027354785178E-4]:3.788573154189E-1,25[&rate=4.972027354785178E-4]:3.952956715832E-1)[&rate=4.972027354785178E-4]:3.873253712262E-1,28[&rate=4.972027354785178E-4]:8.209772071931E-1)[&rate=4.972027354785178E-4]:1.054106305072E-1,2[&rate=4.972027354785178E-4]:6.989905774262E-1)[&rate=4.972027354785178E-4]:3.22956649442E-1,(24[&rate=4.972027354785178E-4]:8.96579677327E-1,(7[&rate=4.972027354785178E-4]:3.415375919174E-1,6[&rate=4.972027354785178E-4]:3.415375919174E-1)[&rate=4.972027354785178E-4]:4.481927703411E-1)[&rate=4.972027354785178E-4]:3.089291933769E-1)[&rate=4.972027354785178E-4]:1.44131219782E0,34[&rate=4.972027354785178E-4]:4.35495370493E-1)[&rate=4.972027354785178E-4]:9.459214321949E-2)[&rate=4.972027354785178E-4]:4.904162781373E-3)[&rate=4.972027354785178E-4]:4.987937713529E-2,((38[&rate=4.972027354785178E-4]:1.186726737213E0,(((((60[&rate=4.972027354785178E-4]:5.778661193655E-1,(59[&rate=4.972027354785178E-4]:2.783270898172E-1,56[&rate=4.972027354785178E-4]:2.810668158446E-1)[&rate=4.972027354785178E-4]:2.940595774934E-1)[&rate=4.972027354785178E-4]:7.283924055337E-2,57[&rate=4.972027354785178E-4]:6.507053599189E-1)[&rate=4.972027354785178E-4]:8.953488838205E-1,((((21[&rate=4.972027354785178E-4]:5.982040959088E-1,(18[&rate=4.972027354785178E-4]:5.588773129675E-1,23[&rate=4.972027354785178E-4]:5.780553951592E-1)[&rate=4.972027354785178E-4]:3.110760485922E-2)[&rate=4.972027354785178E-4]:3.3040734497E-1,(10[&rate=4.972027354785178E-4]:4.725639507825E-1,55[&rate=4.972027354785178E-4]:4.533858685907E-1)[&rate=4.972027354785178E-4]:3.711159832471E-1)[&rate=4.972027354785178E-4]:3.496253719851E-1,((1[&rate=4.972027354785178E-4]:2.580520275681E-1,(19[&rate=4.972027354785178E-4]:8.631864550267E-1,26[&rate=4.972027354785178E-4]:8.878439892732E-1)[&rate=4.972027354785178E-4]:1.565094081579E-1)[&rate=4.972027354785178E-4]:1.997822528841E-2,22[&rate=4.972027354785178E-4]:1.058852170665E0)[&rate=4.972027354785178E-4]:2.303435463088E-1)[&rate=4.972027354785178E-4]:3.666460893452E-2,39[&rate=4.972027354785178E-4]:1.642164902917E-1)[&rate=4.972027354785178E-4]:1.35262410982E-1)[&rate=4.972027354785178E-4]:3.335197818926E-2,(((8[&rate=4.972027354785178E-4]:8.572361719917E-1,((27[&rate=4.972027354785178E-4]:6.196212299814E-1,4[&rate=4.972027354785178E-4]:4.470184902554E-1)[&rate=4.972027354785178E-4]:1.935555316347E-1,49[&rate=4.972027354785178E-4]:6.981082684652E-1)[&rate=4.972027354785178E-4]:1.673470816086E-1)[&rate=4.972027354785178E-4]:1.56593649224E-1,((53[&rate=4.972027354785178E-4]:6.812452750296E-1,(41[&rate=4.972027354785178E-4]:5.734456713504E-1,46[&rate=4.972027354785178E-4]:5.953634795695E-1)[&rate=4.972027354785178E-4]:7.766261737786E-2)[&rate=4.972027354785178E-4]:3.411776320261E-1,(12[&rate=4.972027354785178E-4]:3.14538371043E-1,15[&rate=4.972027354785178E-4]:3.528945354267E-1)[&rate=4.972027354785178E-4]:7.051448099851E-1)[&rate=4.972027354785178E-4]:2.365818269579E-3)[&rate=4.972027354785178E-4]:1.237839638959E-1,((((52[&rate=4.972027354785178E-4]:5.871880984836E-1,(47[&rate=4.972027354785178E-4]:3.709337420602E-1,(54[&rate=4.972027354785178E-4]:4.345866364952E-1,(42[&rate=4.972027354785178E-4]:6.373395948037E-2,40[&rate=4.972027354785178E-4]:6.373395948037E-2)[&rate=4.972027354785178E-4]:1.790718550971E-1)[&rate=4.972027354785178E-4]:1.116895713184E-1)[&rate=4.972027354785178E-4]:2.929666851906E-1)[&rate=4.972027354785178E-4]:9.568127358447E-2,(63[&rate=4.972027354785178E-4]:3.834914795223E-1,58[&rate=4.972027354785178E-4]:3.807517534949E-1)[&rate=4.972027354785178E-4]:3.377340569295E-1)[&rate=4.972027354785178E-4]:1.966492228256E-1,(51[&rate=4.972027354785178E-4]:6.312470582055E-1,(11[&rate=4.972027354785178E-4]:6.383344802436E-1,17[&rate=4.972027354785178E-4]:6.766906446272E-1)[&rate=4.972027354785178E-4]:7.510435878383E-2)[&rate=4.972027354785178E-4]:2.482715366882E-1)[&rate=4.972027354785178E-4]:7.344904546247E-2,((50[&rate=4.972027354785178E-4]:5.412168519861E-1,(48[&rate=4.972027354785178E-4]:4.986578254114E-1,45[&rate=4.972027354785178E-4]:4.95918099384E-1)[&rate=4.972027354785178E-4]:1.247508073965E-1)[&rate=4.972027354785178E-4]:2.378670517795E-1,(43[&rate=4.972027354785178E-4]:3.944255242917E-1,44[&rate=4.972027354785178E-4]:3.916857982644E-1)[&rate=4.972027354785178E-4]:4.449323520766E-1)[&rate=4.972027354785178E-4]:1.738837365906E-1)[&rate=4.972027354785178E-4]:1.106735420156E-1)[&rate=4.972027354785178E-4]:2.609705190088E-1)[&rate=4.972027354785178E-4]:1.579598114714E-1,(3[&rate=4.972027354785178E-4]:8.605880906339E-1,((13[&rate=4.972027354785178E-4]:3.890271984338E-1,9[&rate=4.972027354785178E-4]:3.506710340503E-1)[&rate=4.972027354785178E-4]:3.059429995348E-1,(16[&rate=4.972027354785178E-4]:6.993418244475E-1,5[&rate=4.972027354785178E-4]:6.363281258174E-1)[&rate=4.972027354785178E-4]:3.847551603358E-3)[&rate=4.972027354785178E-4]:2.724672077336E-1)[&rate=4.972027354785178E-4]:6.274628742731E-1)[&rate=4.972027354785178E-4]:7.014154983339E-1)[&rate=4.972027354785178E-4]:4.270103645381E-1,(61[&rate=4.972027354785178E-4]:7.304300165488E-1,62[&rate=4.972027354785178E-4]:6.675884864942E-1)[&rate=4.972027354785178E-4]:3.036150544372E-2)[&rate=4.972027354785178E-4]:1.533636223774E-2)[&rate=4.972027354785178E-4]:2.25718971244E-2,14[&rate=4.972027354785178E-4]:2.763974128237E0)[&rate=4.972027354785178E-4]:4.484358171683E-2,35[&rate=4.972027354785178E-4]:8.517400843829E-1)[&rate=4.972027354785178E-4]:3.239385212649E-3)[&rate=4.972027354785178E-4]:1.000387498409E-1,(36[&rate=4.972027354785178E-4]:7.67422634468E-1,33[&rate=4.972027354785178E-4]:7.319035087851E-1)[&rate=4.972027354785178E-4]:2.094535084656E-1);
tree STATE_33820000 [&joint=-18011.578009381476,lnP=-18011.578009381476] = [&R] (((32[&rate=5.133437305577348E-4]:8.233315095012E-1,(31[&rate=5.133437305577348E-4]:3.657255274929E-1,37[&rate=5.133437305577348E-4]:3.657255274929E-1)[&rate=5.133437305577348E-4]:3.729065284563E-1)[&rate=5.133437305577348E-4]:8.702061666043E-2,(((30[&rate=5.133437305577348E-4]:6.166512397235E-1,((28[&rate=5.133437305577348E-4]:1.115669156479E0,((20[&rate=5.133437305577348E-4]:3.408423544239E-1,25[&rate=5.133437305577348E-4]:3.572807105882E-1)[&rate=5.133437305577348E-4]:5.178989170998E-1,(24[&rate=5.133437305577348E-4]:6.726642945736E-1,(7[&rate=5.133437305577348E-4]:2.144017423171E-1,6[&rate=5.133437305577348E-4]:2.144017423171E-1)[&rate=5.133437305577348E-4]:3.51413237188E-1)[&rate=5.133437305577348E-4]:1.970358810597E-1)[&rate=5.133437305577348E-4]:2.021333644068E-1)[&rate=5.133437305577348E-4]:1.089109399535E-1,2[&rate=5.133437305577348E-4]:9.97182836158E-1)[&rate=5.133437305577348E-4]:1.576194206395E0)[&rate=5.133437305577348E-4]:5.985122945236E-2,(38[&rate=5.133437305577348E-4]:8.322719041074E-1,(((((((49[&rate=5.133437305577348E-4]:6.286285737829E-1,(27[&rate=5.133437305577348E-4]:2.6844294702E-1,4[&rate=5.133437305577348E-4]:9.584020729397E-2)[&rate=5.133437305577348E-4]:4.752541199138E-1)[&rate=5.133437305577348E-4]:1.051122703137E-1,((12[&rate=5.133437305577348E-4]:2.280843285377E-1,15[&rate=5.133437305577348E-4]:2.664404929214E-1)[&rate=5.133437305577348E-4]:3.411551425678E-1,8[&rate=5.133437305577348E-4]:5.610202930234E-1)[&rate=5.133437305577348E-4]:1.645013729911E-1)[&rate=5.133437305577348E-4]:1.927032740536E-1,((53[&rate=5.133437305577348E-4]:7.628336865377E-1,41[&rate=5.133437305577348E-4]:7.326967002363E-1)[&rate=5.133437305577348E-4]:1.995310855587E-3,46[&rate=5.133437305577348E-4]:7.56609819311E-1)[&rate=5.133437305577348E-4]:1.643548467845E-1)[&rate=5.133437305577348E-4]:2.5332349071E-1,(((51[&rate=5.133437305577348E-4]:6.857599481828E-1,(11[&rate=5.133437305577348E-4]:4.526739519966E-1,17[&rate=5.133437305577348E-4]:4.910301163803E-1)[&rate=5.133437305577348E-4]:3.15277777008E-1)[&rate=5.133437305577348E-4]:2.095340933607E-1,((45[&rate=5.133437305577348E-4]:6.004759078539E-1,(50[&rate=5.133437305577348E-4]:2.13929685047E-1,48[&rate=5.133437305577348E-4]:2.961214658688E-1)[&rate=5.133437305577348E-4]:3.070941680124E-1)[&rate=5.133437305577348E-4]:2.080054131335E-1,(43[&rate=5.133437305577348E-4]:5.299993725392E-1,44[&rate=5.133437305577348E-4]:5.272596465118E-1)[&rate=5.133437305577348E-4]:2.593038662565E-1)[&rate=5.133437305577348E-4]:1.662647753506E-1)[&rate=5.133437305577348E-4]:7.291968783794E-2,((((42[&rate=5.133437305577348E-4]:4.290656240454E-2,47[&rate=5.133437305577348E-4]:5.934491856891E-2)[&rate=5.133437305577348E-4]:4.892964970186E-1,(40[&rate=5.133437305577348E-4]:5.057564405358E-1,54[&rate=5.133437305577348E-4]:6.975372624536E-1)[&rate=5.133437305577348E-4]:2.644661888734E-2)[&rate=5.133437305577348E-4]:3.938736774083E-1,(63[&rate=5.133437305577348E-4]:1.931574432408E-1,58[&rate=5.133437305577348E-4]:1.904177172135E-1)[&rate=5.133437305577348E-4]:7.110014853715E-1)[&rate=5.133437305577348E-4]:1.147297230751E-2,52[&rate=5.133437305577348E-4]:8.772757365362E-1)[&rate=5.133437305577348E-4]:9.093799284528E-2)[&rate=5.133437305577348E-4]:1.29362098657E-1)[&rate=5.133437305577348E-4]:1.546356612287E-1,(((60[&rate=5.133437305577348E-4]:2.638156122344E-1,56[&rate=5.133437305577348E-4]:2.610758862069E-1)[&rate=5.133437305577348E-4]:1.44990629595E-1,59[&rate=5.133437305577348E-4]:4.033267897745E-1)[&rate=5.133437305577348E-4]:1.967603981306E-1,57[&rate=5.133437305577348E-4]:6.0556663996E-1)[&rate=5.133437305577348E-4]:9.014393698552E-1)[&rate=5.133437305577348E-4]:1.915251052568E-2,((((21[&rate=5.133437305577348E-4]:6.423114431766E-1,(18[&rate=5.133437305577348E-4]:4.422938535241E-1,23[&rate=5.133437305577348E-4]:4.614719357158E-1)[&rate=5.133437305577348E-4]:1.917984115704E-1)[&rate=5.133437305577348E-4]:1.241257382172E-1,(10[&rate=5.133437305577348E-4]:4.190192057661E-1,55[&rate=5.133437305577348E-4]:3.998411235744E-1)[&rate=5.133437305577348E-4]:2.624864687784E-1)[&rate=5.133437305577348E-4]:5.670287163261E-1,((1[&rate=5.133437305577348E-4]:2.577194853439E-1,(19[&rate=5.133437305577348E-4]:7.71469513366E-1,26[&rate=5.133437305577348E-4]:7.961270476124E-1)[&rate=5.133437305577348E-4]:2.478938075944E-1)[&rate=5.133437305577348E-4]:9.727566016271E-2,22[&rate=5.133437305577348E-4]:1.135817063315E0)[&rate=5.133437305577348E-4]:2.086077385147E-1)[&rate=5.133437305577348E-4]:3.59662326506E-2,39[&rate=5.133437305577348E-4]:2.187471988638E-1)[&rate=5.133437305577348E-4]:6.083597901139E-2)[&rate=5.133437305577348E-4]:2.053372878527E-1,(((16[&rate=5.133437305577348E-4]:3.34543675973E-1,3[&rate=5.133437305577348E-4]:2.194751828224E-1)[&rate=5.133437305577348E-4]:2.213050297812E-1,5[&rate=5.133437305577348E-4]:4.928350071241E-1)[&rate=5.133437305577348E-4]:3.99221680462E-1,(13[&rate=5.133437305577348E-4]:4.585390109722E-1,9[&rate=5.133437305577348E-4]:4.201828465887E-1)[&rate=5.133437305577348E-4]:4.883121971618E-1)[&rate=5.133437305577348E-4]:6.421788466348E-1)[&rate=5.133437305577348E-4]:3.528308904345E-1)[&rate=5.133437305577348E-4]:8.173947240623E-1)[&rate=5.133437305577348E-4]:3.728855908855E-2,((62[&rate=5.133437305577348E-4]:5.77812156856E-1,29[&rate=5.133437305577348E-4]:5.204351076757E-1)[&rate=5.133437305577348E-4]:1.750309715707E-1,((34[&rate=5.133437305577348E-4]:5.417418852363E-1,14[&rate=5.133437305577348E-4]:2.69827306272E0)[&rate=5.133437305577348E-4]:7.490957327881E-2,61[&rate=5.133437305577348E-4]:8.079082891162E-1)[&rate=5.133437305577348E-4]:7.776369365046E-3)[&rate=5.133437305577348E-4]:1.832494901812E-2)[&rate=5.133437305577348E-4]:5.72168356022E-2)[&rate=5.133437305577348E-4]:2.760496070395E-2,(35[&rate=5.133437305577348E-4]:8.950041433895E-1,(36[&rate=5.133437305577348E-4]:8.330840312935E-1,33[&rate=5.133437305577348E-4]:7.975649056106E-1)[&rate=5.133437305577348E-4]:8.377803559333E-2)[&rate=5.133437305577348E-4]:3.202398172736E-2);
tree STATE_33822000 [&joint=-18009.666761603585,lnP=-18009.666761603585] = [&R] ((35[&rate=4.3925542437448265E-4]:9.389640297963E-1,(((29[&rate=4.3925542437448265E-4]:6.530096538655E-1,62[&rate=4.3925542437448265E-4]:7.103867030458E-1)[&rate=4.3925542437448265E-4]:4.580725791834E-3,61[&rate=4.3925542437448265E-4]:7.778089588922E-1)[&rate=4.3925542437448265E-4]:9.418942634302E-2,(34[&rate=4.3925542437448265E-4]:6.570460690726E-1,((38[&rate=4.3925542437448265E-4]:1.354257554333E0,(((((1[&rate=4.3925542437448265E-4]:1.476062102086E-1,(19[&rate=4.3925542437448265E-4]:7.600718806164E-1,26[&rate=4.3925542437448265E-4]:7.847294148628E-1)[&rate=4.3925542437448265E-4]:1.491781652086E-1)[&rate=4.3925542437448265E-4]:1.889302451233E-1,22[&rate=4.3925542437448265E-4]:1.11735837314E0)[&rate=4.3925542437448265E-4]:3.651134896675E-1,(((21[&rate=4.3925542437448265E-4]:7.877773182624E-1,(18[&rate=4.3925542437448265E-4]:6.532828784545E-1,23[&rate=4.3925542437448265E-4]:6.724609606462E-1)[&rate=4.3925542437448265E-4]:1.262752617258E-1)[&rate=4.3925542437448265E-4]:1.180826846381E-1,(10[&rate=4.3925542437448265E-4]:7.141540063335E-1,55[&rate=4.3925542437448265E-4]:6.949759241417E-1)[&rate=4.3925542437448265E-4]:1.067744897178E-1)[&rate=4.3925542437448265E-4]:4.521222194732E-1,39[&rate=4.3925542437448265E-4]:2.07297290867E-1)[&rate=4.3925542437448265E-4]:1.135307363242E-1)[&rate=4.3925542437448265E-4]:1.175191075314E-1,(((60[&rate=4.3925542437448265E-4]:5.25270500851E-1,(56[&rate=4.3925542437448265E-4]:3.607733492981E-1,59[&rate=4.3925542437448265E-4]:3.580336232707E-1)[&rate=4.3925542437448265E-4]:1.617574255253E-1)[&rate=4.3925542437448265E-4]:1.865901691397E-1,57[&rate=4.3925542437448265E-4]:7.118606699907E-1)[&rate=4.3925542437448265E-4]:9.359550502536E-1,(((((27[&rate=4.3925542437448265E-4]:2.249249412309E-1,4[&rate=4.3925542437448265E-4]:5.232220150493E-2)[&rate=4.3925542437448265E-4]:7.149758886655E-1,(8[&rate=4.3925542437448265E-4]:4.955546527118E-1,53[&rate=4.3925542437448265E-4]:5.065135568214E-1)[&rate=4.3925542437448265E-4]:3.210585059518E-1)[&rate=4.3925542437448265E-4]:1.004136703609E-1,(12[&rate=4.3925542437448265E-4]:5.460850585021E-1,15[&rate=4.3925542437448265E-4]:5.844412228858E-1)[&rate=4.3925542437448265E-4]:3.791609486045E-1)[&rate=4.3925542437448265E-4]:6.715177129994E-2,((46[&rate=4.3925542437448265E-4]:6.618907215134E-1,49[&rate=4.3925542437448265E-4]:6.673701735681E-1)[&rate=4.3925542437448265E-4]:3.602500243259E-2,41[&rate=4.3925542437448265E-4]:6.759979157269E-1)[&rate=4.3925542437448265E-4]:2.890026024058E-1)[&rate=4.3925542437448265E-4]:1.856948493422E-1,(((51[&rate=4.3925542437448265E-4]:7.192609574416E-1,(11[&rate=4.3925542437448265E-4]:6.875600922329E-1,17[&rate=4.3925542437448265E-4]:7.259162566166E-1)[&rate=4.3925542437448265E-4]:1.138926460305E-1)[&rate=4.3925542437448265E-4]:1.454868804E-1,((45[&rate=4.3925542437448265E-4]:6.083706231819E-1,((50[&rate=4.3925542437448265E-4]:7.297941023084E-2,48[&rate=4.3925542437448265E-4]:1.551711910527E-1)[&rate=4.3925542437448265E-4]:3.858130173795E-1,43[&rate=4.3925542437448265E-4]:5.190664002131E-1)[&rate=4.3925542437448265E-4]:7.012614077709E-2)[&rate=4.3925542437448265E-4]:1.122193665096E-1,44[&rate=4.3925542437448265E-4]:6.986721814724E-1)[&rate=4.3925542437448265E-4]:2.236099029446E-1)[&rate=4.3925542437448265E-4]:1.441349234532E-1,(((54[&rate=4.3925542437448265E-4]:8.77691203862E-1,42[&rate=4.3925542437448265E-4]:6.859103819443E-1)[&rate=4.3925542437448265E-4]:7.936215512728E-2,(47[&rate=4.3925542437448265E-4]:5.996423658486E-1,40[&rate=4.3925542437448265E-4]:5.832040096843E-1)[&rate=4.3925542437448265E-4]:1.820685273873E-1)[&rate=4.3925542437448265E-4]:1.662877079331E-1,((63[&rate=4.3925542437448265E-4]:3.124465483947E-1,58[&rate=4.3925542437448265E-4]:3.097068223673E-1)[&rate=4.3925542437448265E-4]:5.367155178489E-1,52[&rate=4.3925542437448265E-4]:8.108059018599E-1)[&rate=4.3925542437448265E-4]:6.048037054198E-2)[&rate=4.3925542437448265E-4]:1.375964888929E-1)[&rate=4.3925542437448265E-4]:8.701808563209E-2)[&rate=4.3925542437448265E-4]:2.971203527693E-1)[&rate=4.3925542437448265E-4]:3.710675694415E-2)[&rate=4.3925542437448265E-4]:5.266498048979E-1,((13[&rate=4.3925542437448265E-4]:7.176151604902E-1,9[&rate=4.3925542437448265E-4]:6.792589961067E-1)[&rate=4.3925542437448265E-4]:7.231705617366E-1,((16[&rate=4.3925542437448265E-4]:4.725348386199E-1,3[&rate=4.3925542437448265E-4]:3.574663454693E-1)[&rate=4.3925542437448265E-4]:2.976336536416E-1,5[&rate=4.3925542437448265E-4]:7.071547936314E-1)[&rate=4.3925542437448265E-4]:6.788364080475E-1)[&rate=4.3925542437448265E-4]:6.283208064346E-1)[&rate=4.3925542437448265E-4]:3.947400667674E-1)[&rate=4.3925542437448265E-4]:3.22157231912E-1,(14[&rate=4.3925542437448265E-4]:2.729260279379E0,(((24[&rate=4.3925542437448265E-4]:8.298757167418E-1,(7[&rate=4.3925542437448265E-4]:7.935367064897E-2,6[&rate=4.3925542437448265E-4]:7.935367064897E-2)[&rate=4.3925542437448265E-4]:6.436727310243E-1)[&rate=4.3925542437448265E-4]:2.266549260011E-1,((20[&rate=4.3925542437448265E-4]:3.368541706382E-1,25[&rate=4.3925542437448265E-4]:3.532925268026E-1)[&rate=4.3925542437448265E-4]:4.838864703909E-1,28[&rate=4.3925542437448265E-4]:8.755351615772E-1)[&rate=4.3925542437448265E-4]:2.248310976041E-1)[&rate=4.3925542437448265E-4]:1.017960421055E-1,2[&rate=4.3925542437448265E-4]:9.747650410127E-1)[&rate=4.3925542437448265E-4]:1.625728115079E0)[&rate=4.3925542437448265E-4]:5.948327398901E-2)[&rate=4.3925542437448265E-4]:2.483369318758E-2)[&rate=4.3925542437448265E-4]:2.369548556158E-2)[&rate=4.3925542437448265E-4]:5.876892324969E-2)[&rate=4.3925542437448265E-4]:1.031521761803E-3,(((33[&rate=4.3925542437448265E-4]:7.278116027507E-1,30[&rate=4.3925542437448265E-4]:6.130575043901E-1)[&rate=4.3925542437448265E-4]:7.514109407727E-3,36[&rate=4.3925542437448265E-4]:7.708448378413E-1)[&rate=4.3925542437448265E-4]:1.508949976711E-1,(32[&rate=4.3925542437448265E-4]:6.437597337342E-1,(31[&rate=4.3925542437448265E-4]:1.210380702431E-1,37[&rate=4.3925542437448265E-4]:1.210380702431E-1)[&rate=4.3925542437448265E-4]:4.38022209939E-1)[&rate=4.3925542437448265E-4]:2.670511400298E-1)[&rate=4.3925542437448265E-4]:4.011363954292E-2);
tree STATE_33824000 [&joint=-18010.356357214143,lnP=-18010.356357214143] = [&R] ((32[&rate=5.279745046915523E-4]:6.001317956405E-1,(31[&rate=5.279745046915523E-4]:2.717574826377E-1,37[&rate=5.279745046915523E-4]:2.717574826377E-1)[&rate=5.279745046915523E-4]:2.436748594507E-1)[&rate=5.279745046915523E-4]:4.369427383009E-1,(((((((28[&rate=5.279745046915523E-4]:9.34464987818E-1,((24[&rate=5.279745046915523E-4]:7.70655968978E-1,(7[&rate=5.279745046915523E-4]:6.646037047446E-2,6[&rate=5.279745046915523E-4]:6.646037047446E-2)[&rate=5.279745046915523E-4]:5.97346283435E-1)[&rate=5.279745046915523E-4]:8.583523375206E-2,(20[&rate=5.279745046915523E-4]:5.454454782474E-1,25[&rate=5.279745046915523E-4]:5.618838344118E-1)[&rate=5.279745046915523E-4]:3.00086820373E-1)[&rate=5.279745046915523E-4]:3.413816864954E-2)[&rate=5.279745046915523E-4]:9.232867434503E-2,2[&rate=5.279745046915523E-4]:7.993964018889E-1)[&rate=5.279745046915523E-4]:1.796674112794E0,(34[&rate=5.279745046915523E-4]:5.559697343805E-1,14[&rate=5.279745046915523E-4]:2.712500911864E0)[&rate=5.279745046915523E-4]:1.233672610668E-2)[&rate=5.279745046915523E-4]:3.930339482602E-2,(38[&rate=5.279745046915523E-4]:9.059831723907E-1,((((((((8[&rate=5.279745046915523E-4]:4.581419295932E-1,53[&rate=5.279745046915523E-4]:4.691008337028E-1)[&rate=5.279745046915523E-4]:2.033002781819E-1,(27[&rate=5.279745046915523E-4]:5.400036755566E-1,4[&rate=5.279745046915523E-4]:3.674009358306E-1)[&rate=5.279745046915523E-4]:2.447262034513E-1)[&rate=5.279745046915523E-4]:1.257033594302E-1,(12[&rate=5.279745046915523E-4]:4.376306231465E-1,15[&rate=5.279745046915523E-4]:4.759867875302E-1)[&rate=5.279745046915523E-4]:3.577341221407E-1)[&rate=5.279745046915523E-4]:5.955685751607E-2,(46[&rate=5.279745046915523E-4]:6.730507049448E-1,(49[&rate=5.279745046915523E-4]:5.60781141816E-1,41[&rate=5.279745046915523E-4]:5.333838815422E-1)[&rate=5.279745046915523E-4]:1.177490151836E-1)[&rate=5.279745046915523E-4]:1.763914458038E-1)[&rate=5.279745046915523E-4]:5.093273197265E-1,(((51[&rate=5.279745046915523E-4]:7.61729757646E-1,(11[&rate=5.279745046915523E-4]:4.960845200182E-1,17[&rate=5.279745046915523E-4]:5.344406844019E-1)[&rate=5.279745046915523E-4]:3.478370184496E-1)[&rate=5.279745046915523E-4]:3.158181033085E-1,((43[&rate=5.279745046915523E-4]:5.305091845387E-1,44[&rate=5.279745046915523E-4]:5.277694585114E-1)[&rate=5.279745046915523E-4]:2.851863532563E-1,((50[&rate=5.279745046915523E-4]:4.026550582958E-1,48[&rate=5.279745046915523E-4]:4.848468391177E-1)[&rate=5.279745046915523E-4]:9.304839697919E-2,45[&rate=5.279745046915523E-4]:5.751555100695E-1)[&rate=5.279745046915523E-4]:2.597181099172E-1)[&rate=5.279745046915523E-4]:3.221262957622E-1)[&rate=5.279745046915523E-4]:9.625669519981E-2,((((42[&rate=5.279745046915523E-4]:4.214828888704E-1,47[&rate=5.279745046915523E-4]:4.379212450348E-1)[&rate=5.279745046915523E-4]:4.503337801103E-3,(54[&rate=5.279745046915523E-4]:5.448036678724E-1,40[&rate=5.279745046915523E-4]:3.530228459547E-1)[&rate=5.279745046915523E-4]:7.296338071686E-2)[&rate=5.279745046915523E-4]:4.178663053816E-1,52[&rate=5.279745046915523E-4]:7.835785594504E-1)[&rate=5.279745046915523E-4]:2.513882655184E-1,(63[&rate=5.279745046915523E-4]:3.873546488138E-1,58[&rate=5.279745046915523E-4]:3.846149227865E-1)[&rate=5.279745046915523E-4]:6.859683405386E-1)[&rate=5.279745046915523E-4]:1.388377311855E-1)[&rate=5.279745046915523E-4]:1.082525855537E-1)[&rate=5.279745046915523E-4]:1.302326020363E-1,(((56[&rate=5.279745046915523E-4]:2.093244352106E-1,60[&rate=5.279745046915523E-4]:2.120641612381E-1)[&rate=5.279745046915523E-4]:1.843718418524E-1,59[&rate=5.279745046915523E-4]:3.909565510356E-1)[&rate=5.279745046915523E-4]:2.514659085322E-1,57[&rate=5.279745046915523E-4]:6.479019116227E-1)[&rate=5.279745046915523E-4]:1.01918235267E0)[&rate=5.279745046915523E-4]:1.02635181418E-2,(39[&rate=5.279745046915523E-4]:3.4090596092E-1,(((1[&rate=5.279745046915523E-4]:1.491937239785E-1,(19[&rate=5.279745046915523E-4]:7.609465648594E-1,26[&rate=5.279745046915523E-4]:7.856040991058E-1)[&rate=5.279745046915523E-4]:1.498909947356E-1)[&rate=5.279745046915523E-4]:3.21568987251E-2,22[&rate=5.279745046915523E-4]:9.621725405119E-1)[&rate=5.279745046915523E-4]:5.202706099125E-1,((21[&rate=5.279745046915523E-4]:8.505959965244E-1,(18[&rate=5.279745046915523E-4]:6.555709710605E-1,23[&rate=5.279745046915523E-4]:6.747490532522E-1)[&rate=5.279745046915523E-4]:1.868058473818E-1)[&rate=5.279745046915523E-4]:1.408098572764E-1,(10[&rate=5.279745046915523E-4]:7.289103812818E-1,55[&rate=5.279745046915523E-4]:7.097322990901E-1)[&rate=5.279745046915523E-4]:1.775639656698E-1)[&rate=5.279745046915523E-4]:4.800783925138E-1)[&rate=5.279745046915523E-4]:2.0106646112E-2)[&rate=5.279745046915523E-4]:8.986647904846E-2)[&rate=5.279745046915523E-4]:1.477817938513E-1,((13[&rate=5.279745046915523E-4]:4.451617248205E-1,9[&rate=5.279745046915523E-4]:4.06805560437E-1)[&rate=5.279745046915523E-4]:2.396514819776E-1,((16[&rate=5.279745046915523E-4]:4.926389096342E-1,3[&rate=5.279745046915523E-4]:3.775704164836E-1)[&rate=5.279745046915523E-4]:2.002087738237E-1,5[&rate=5.279745046915523E-4]:6.298339848278E-1)[&rate=5.279745046915523E-4]:1.847014225177E-4)[&rate=5.279745046915523E-4]:9.978506160626E-1)[&rate=5.279745046915523E-4]:3.329083906259E-1)[&rate=5.279745046915523E-4]:7.458290932824E-1)[&rate=5.279745046915523E-4]:4.418008168173E-2,(29[&rate=5.279745046915523E-4]:6.804448479799E-1,(61[&rate=5.279745046915523E-4]:6.18390687984E-1,62[&rate=5.279745046915523E-4]:5.555491579295E-1)[&rate=5.279745046915523E-4]:1.822727392307E-1)[&rate=5.279745046915523E-4]:4.238334038122E-2)[&rate=5.279745046915523E-4]:7.50533092117E-2,35[&rate=5.279745046915523E-4]:9.262967981191E-1)[&rate=5.279745046915523E-4]:3.809606041012E-2,(30[&rate=5.279745046915523E-4]:7.485726701331E-1,(36[&rate=5.279745046915523E-4]:8.275742623466E-1,33[&rate=5.279745046915523E-4]:7.920551366637E-1)[&rate=5.279745046915523E-4]:7.12716318301E-2)[&rate=5.279745046915523E-4]:8.740488784977E-2)[&rate=5.279745046915523E-4]:6.175271366353E-2);
tree STATE_33826000 [&joint=-18020.412533452953,lnP=-18020.412533452953] = [&R] (((35[&rate=5.010871446177118E-4]:8.619842776276E-1,(32[&rate=5.010871446177118E-4]:7.886679435921E-1,(31[&rate=5.010871446177118E-4]:1.25990553921E-1,37[&rate=5.010871446177118E-4]:1.25990553921E-1)[&rate=5.010871446177118E-4]:5.77977936119E-1)[&rate=5.010871446177118E-4]:8.424529578419E-2)[&rate=5.010871446177118E-4]:4.777124529178E-2,((33[&rate=5.010871446177118E-4]:8.007221774145E-1,30[&rate=5.010871446177118E-4]:6.859680790539E-1)[&rate=5.010871446177118E-4]:5.960579854638E-2,36[&rate=5.010871446177118E-4]:8.958471016438E-1)[&rate=5.010871446177118E-4]:3.576634477277E-2)[&rate=5.010871446177118E-4]:3.634361528139E-2,(61[&rate=5.010871446177118E-4]:9.077687229931E-1,(((14[&rate=5.010871446177118E-4]:2.754829570177E0,((24[&rate=5.010871446177118E-4]:8.866858097012E-1,(7[&rate=5.010871446177118E-4]:4.336212494592E-1,6[&rate=5.010871446177118E-4]:4.336212494592E-1)[&rate=5.010871446177118E-4]:3.462152451735E-1)[&rate=5.010871446177118E-4]:3.334811908685E-1,((20[&rate=5.010871446177118E-4]:5.579281160254E-1,25[&rate=5.010871446177118E-4]:5.743664721897E-1)[&rate=5.010871446177118E-4]:2.919105390263E-1,(28[&rate=5.010871446177118E-4]:8.997104249015E-1,2[&rate=5.010871446177118E-4]:6.723131646274E-1)[&rate=5.010871446177118E-4]:4.92275069817E-3)[&rate=5.010871446177118E-4]:3.593694414084E-1)[&rate=5.010871446177118E-4]:1.589457090155E0)[&rate=5.010871446177118E-4]:9.680391329419E-3,29[&rate=5.010871446177118E-4]:6.790170353889E-1)[&rate=5.010871446177118E-4]:6.502461766487E-2,(62[&rate=5.010871446177118E-4]:6.869313639181E-1,(34[&rate=5.010871446177118E-4]:5.534601814788E-1,(38[&rate=5.010871446177118E-4]:1.390775216585E0,((((((49[&rate=5.010871446177118E-4]:7.067214928834E-1,(((12[&rate=5.010871446177118E-4]:2.918470270337E-1,15[&rate=5.010871446177118E-4]:3.302031914173E-1)[&rate=5.010871446177118E-4]:3.020476228798E-1,(27[&rate=5.010871446177118E-4]:2.189748370033E-1,4[&rate=5.010871446177118E-4]:4.63720972773E-2)[&rate=5.010871446177118E-4]:4.89988306061E-1)[&rate=5.010871446177118E-4]:4.456150439995E-2,(8[&rate=5.010871446177118E-4]:3.027099704099E-1,53[&rate=5.010871446177118E-4]:3.136688745196E-1)[&rate=5.010871446177118E-4]:3.275270058214E-1)[&rate=5.010871446177118E-4]:6.826533857001E-2)[&rate=5.010871446177118E-4]:3.721990970066E-2,(41[&rate=5.010871446177118E-4]:6.053472970895E-1,46[&rate=5.010871446177118E-4]:6.272651053086E-1)[&rate=5.010871446177118E-4]:1.111968452208E-1)[&rate=5.010871446177118E-4]:6.591346405418E-1,(((51[&rate=5.010871446177118E-4]:7.047356865266E-1,(11[&rate=5.010871446177118E-4]:6.804614445394E-1,17[&rate=5.010871446177118E-4]:7.188176089231E-1)[&rate=5.010871446177118E-4]:1.064660228091E-1)[&rate=5.010871446177118E-4]:4.002531665906E-1,((45[&rate=5.010871446177118E-4]:6.529293659375E-1,((50[&rate=5.010871446177118E-4]:3.685314992173E-1,48[&rate=5.010871446177118E-4]:4.507232800392E-1)[&rate=5.010871446177118E-4]:4.968759851559E-2,43[&rate=5.010871446177118E-4]:4.784930703357E-1)[&rate=5.010871446177118E-4]:1.552582134101E-1)[&rate=5.010871446177118E-4]:2.639407548852E-1,44[&rate=5.010871446177118E-4]:8.949523126036E-1)[&rate=5.010871446177118E-4]:2.675707870891E-1)[&rate=5.010871446177118E-4]:1.027495426562E-1,((52[&rate=5.010871446177118E-4]:5.412140670227E-1,(54[&rate=5.010871446177118E-4]:6.103753232716E-1,((40[&rate=5.010871446177118E-4]:1.885054430048E-1,47[&rate=5.010871446177118E-4]:2.049437991692E-1)[&rate=5.010871446177118E-4]:1.389075254857E-1,42[&rate=5.010871446177118E-4]:3.274129684906E-1)[&rate=5.010871446177118E-4]:9.118153286326E-2)[&rate=5.010871446177118E-4]:1.828935382716E-1)[&rate=5.010871446177118E-4]:2.435220715189E-1,(63[&rate=5.010871446177118E-4]:3.950512163251E-1,58[&rate=5.010871446177118E-4]:3.923114902977E-1)[&rate=5.010871446177118E-4]:4.280410866002E-1)[&rate=5.010871446177118E-4]:4.230022572318E-1)[&rate=5.010871446177118E-4]:1.131458665306E-1)[&rate=5.010871446177118E-4]:1.187834092557E-1,(((60[&rate=5.010871446177118E-4]:4.021983302178E-1,56[&rate=5.010871446177118E-4]:3.994586041902E-1)[&rate=5.010871446177118E-4]:1.38073720406E-2,59[&rate=5.010871446177118E-4]:4.105262502034E-1)[&rate=5.010871446177118E-4]:9.512331762721E-2,57[&rate=5.010871446177118E-4]:5.111290198856E-1)[&rate=5.010871446177118E-4]:1.183333172222E0)[&rate=5.010871446177118E-4]:7.850834224455E-2,(((1[&rate=5.010871446177118E-4]:6.800488480601E-3,(19[&rate=5.010871446177118E-4]:7.080111031737E-1,26[&rate=5.010871446177118E-4]:7.326686374202E-1)[&rate=5.010871446177118E-4]:6.043322092335E-2)[&rate=5.010871446177118E-4]:2.029478374444E-1,22[&rate=5.010871446177118E-4]:9.905702437332E-1)[&rate=5.010871446177118E-4]:3.192287431797E-1,(((21[&rate=5.010871446177118E-4]:7.38165537501E-1,(18[&rate=5.010871446177118E-4]:6.377680787314E-1,23[&rate=5.010871446177118E-4]:6.569461609231E-1)[&rate=5.010871446177118E-4]:9.217828068749E-2)[&rate=5.010871446177118E-4]:1.999254726303E-1,(10[&rate=5.010871446177118E-4]:6.727943969226E-1,55[&rate=5.010871446177118E-4]:6.536163147309E-1)[&rate=5.010871446177118E-4]:1.803651063594E-1)[&rate=5.010871446177118E-4]:3.272948528474E-1,39[&rate=5.010871446177118E-4]:1.147009314719E-1)[&rate=5.010871446177118E-4]:3.345421982467E-2)[&rate=5.010871446177118E-4]:3.7824004059E-1)[&rate=5.010871446177118E-4]:9.534366181363E-2,((13[&rate=5.010871446177118E-4]:6.353580705633E-1,9[&rate=5.010871446177118E-4]:5.970019061799E-1)[&rate=5.010871446177118E-4]:3.699966903216E-1,((16[&rate=5.010871446177118E-4]:6.725342218265E-1,3[&rate=5.010871446177118E-4]:5.574657286759E-1)[&rate=5.010871446177118E-4]:1.880972825102E-1,5[&rate=5.010871446177118E-4]:7.976178057066E-1)[&rate=5.010871446177118E-4]:1.529424346305E-1)[&rate=5.010871446177118E-4]:7.204936818563E-1)[&rate=5.010871446177118E-4]:7.745158149395E-1)[&rate=5.010871446177118E-4]:2.06887375254E-1)[&rate=5.010871446177118E-4]:5.055881892767E-3)[&rate=5.010871446177118E-4]:1.14487338316E-1)[&rate=5.010871446177118E-4]:4.350849070436E-2)[&rate=5.010871446177118E-4]:3.013369389629E-2);
tree STATE_33828000 [&joint=-18029.190180643687,lnP=-18029.190180643687] = [&R] (((35[&rate=5.04589327744026E-4]:8.060878573997E-1,(32[&rate=5.04589327744026E-4]:7.349687194373E-1,(31[&rate=5.04589327744026E-4]:3.741554564728E-1,37[&rate=5.04589327744026E-4]:3.741554564728E-1)[&rate=5.04589327744026E-4]:2.761138094125E-1)[&rate=5.04589327744026E-4]:8.20480997111E-2)[&rate=5.04589327744026E-4]:1.20884183176E-1,(((62[&rate=5.04589327744026E-4]:7.486943302446E-1,((61[&rate=5.04589327744026E-4]:7.43466501328E-1,(34[&rate=5.04589327744026E-4]:3.913124984351E-1,(38[&rate=5.04589327744026E-4]:1.19628125476E0,(((((56[&rate=5.04589327744026E-4]:4.117070448844E-1,59[&rate=5.04589327744026E-4]:4.08967318857E-1)[&rate=5.04589327744026E-4]:3.020059960807E-1,60[&rate=5.04589327744026E-4]:7.164527669927E-1)[&rate=5.04589327744026E-4]:1.581721840506E-1,57[&rate=5.04589327744026E-4]:8.746249510433E-1)[&rate=5.04589327744026E-4]:9.81829764361E-1,(((((41[&rate=5.04589327744026E-4]:6.347729975471E-1,46[&rate=5.04589327744026E-4]:6.566908057662E-1)[&rate=5.04589327744026E-4]:1.86398508234E-1,(12[&rate=5.04589327744026E-4]:4.623780075936E-1,15[&rate=5.04589327744026E-4]:5.007341719773E-1)[&rate=5.04589327744026E-4]:3.861907584612E-1)[&rate=5.04589327744026E-4]:2.705338978129E-1,(49[&rate=5.04589327744026E-4]:5.993766309898E-1,(8[&rate=5.04589327744026E-4]:4.744729533449E-1,((27[&rate=5.04589327744026E-4]:2.450910760332E-1,4[&rate=5.04589327744026E-4]:7.248833630723E-2)[&rate=5.04589327744026E-4]:2.253251540986E-1,53[&rate=5.04589327744026E-4]:3.580874630086E-1)[&rate=5.04589327744026E-4]:1.273443944459E-1)[&rate=5.04589327744026E-4]:1.166844995629E-1)[&rate=5.04589327744026E-4]:5.19726032878E-1)[&rate=5.04589327744026E-4]:2.743796147653E-1,(((51[&rate=5.04589327744026E-4]:8.437962202347E-1,(11[&rate=5.04589327744026E-4]:5.939899437106E-1,17[&rate=5.04589327744026E-4]:6.323461080943E-1)[&rate=5.04589327744026E-4]:3.319980573459E-1)[&rate=5.04589327744026E-4]:3.929728161974E-2,(((45[&rate=5.04589327744026E-4]:5.516826186411E-1,(50[&rate=5.04589327744026E-4]:2.652463867176E-1,48[&rate=5.04589327744026E-4]:3.474381675395E-1)[&rate=5.04589327744026E-4]:2.06984177129E-1)[&rate=5.04589327744026E-4]:2.441893228141E-1,43[&rate=5.04589327744026E-4]:7.766938592635E-1)[&rate=5.04589327744026E-4]:6.244532722872E-2,44[&rate=5.04589327744026E-4]:8.363994604648E-1)[&rate=5.04589327744026E-4]:1.04228287965E-1)[&rate=5.04589327744026E-4]:2.640284646008E-1,((52[&rate=5.04589327744026E-4]:5.453691796271E-1,(63[&rate=5.04589327744026E-4]:2.829208392827E-1,58[&rate=5.04589327744026E-4]:2.801811132554E-1)[&rate=5.04589327744026E-4]:3.00804504728E-1)[&rate=5.04589327744026E-4]:2.862692518715E-1,(((40[&rate=5.04589327744026E-4]:1.595818297307E-1,54[&rate=5.04589327744026E-4]:3.513626516484E-1)[&rate=5.04589327744026E-4]:2.898576967277E-2,42[&rate=5.04589327744026E-4]:1.885675994034E-1)[&rate=5.04589327744026E-4]:2.98950612404E-1,47[&rate=5.04589327744026E-4]:5.039565679718E-1)[&rate=5.04589327744026E-4]:4.043941922939E-1)[&rate=5.04589327744026E-4]:3.154835349566E-1)[&rate=5.04589327744026E-4]:1.64168531356E-1)[&rate=5.04589327744026E-4]:2.137390318775E-1,((((21[&rate=5.04589327744026E-4]:6.561126050113E-1,(18[&rate=5.04589327744026E-4]:4.93889984312E-1,23[&rate=5.04589327744026E-4]:5.130680665037E-1)[&rate=5.04589327744026E-4]:1.540034426173E-1)[&rate=5.04589327744026E-4]:3.489561088172E-1,(10[&rate=5.04589327744026E-4]:6.65627549681E-1,55[&rate=5.04589327744026E-4]:6.464494674893E-1)[&rate=5.04589327744026E-4]:2.545096572983E-1)[&rate=5.04589327744026E-4]:3.922081797475E-1,39[&rate=5.04589327744026E-4]:2.465919620693E-1)[&rate=5.04589327744026E-4]:1.274962366037E-1,((1[&rate=5.04589327744026E-4]:2.133323625396E-1,(19[&rate=5.04589327744026E-4]:6.354266388732E-1,26[&rate=5.04589327744026E-4]:6.600841731197E-1)[&rate=5.04589327744026E-4]:3.395495592829E-1)[&rate=5.04589327744026E-4]:3.20331284185E-1,22[&rate=5.04589327744026E-4]:1.314485564533E0)[&rate=5.04589327744026E-4]:2.212464697566E-1)[&rate=5.04589327744026E-4]:1.59160509098E-1)[&rate=5.04589327744026E-4]:7.663066516749E-2)[&rate=5.04589327744026E-4]:3.073295288343E-1,((16[&rate=5.04589327744026E-4]:5.185141622E-1,3[&rate=5.04589327744026E-4]:4.034456690494E-1)[&rate=5.04589327744026E-4]:5.1105588514E-1,((13[&rate=5.04589327744026E-4]:3.516475652347E-1,9[&rate=5.04589327744026E-4]:3.132914008513E-1)[&rate=5.04589327744026E-4]:5.948539982934E-1,5[&rate=5.04589327744026E-4]:8.917070429803E-1)[&rate=5.04589327744026E-4]:7.484930572957E-2)[&rate=5.04589327744026E-4]:9.99967621556E-1)[&rate=5.04589327744026E-4]:2.845518050419E-1)[&rate=5.04589327744026E-4]:2.392336540353E-1)[&rate=5.04589327744026E-4]:1.608971722919E-1)[&rate=5.04589327744026E-4]:5.435540693892E-2,29[&rate=5.04589327744026E-4]:6.776033290321E-1)[&rate=5.04589327744026E-4]:1.37139520322E-2)[&rate=5.04589327744026E-4]:9.239802223049E-4,14[&rate=5.04589327744026E-4]:2.777734187404E0)[&rate=5.04589327744026E-4]:7.16619405886E-3,(2[&rate=5.04589327744026E-4]:8.070299190117E-1,((20[&rate=5.04589327744026E-4]:2.965847430646E-1,25[&rate=5.04589327744026E-4]:3.13023099229E-1)[&rate=5.04589327744026E-4]:4.285783643323E-1,((24[&rate=5.04589327744026E-4]:6.055279241482E-1,(7[&rate=5.04589327744026E-4]:1.00035964952E-1,6[&rate=5.04589327744026E-4]:1.00035964952E-1)[&rate=5.04589327744026E-4]:3.986426441277E-1)[&rate=5.04589327744026E-4]:1.119573623754E-1,28[&rate=5.04589327744026E-4]:7.61320902962E-1)[&rate=5.04589327744026E-4]:1.863672498303E-2)[&rate=5.04589327744026E-4]:2.544695513408E-1)[&rate=5.04589327744026E-4]:1.849103339163E0)[&rate=5.04589327744026E-4]:9.914928468399E-2)[&rate=5.04589327744026E-4]:6.587304381196E-2,((33[&rate=5.04589327744026E-4]:7.990365727496E-1,36[&rate=5.04589327744026E-4]:8.345556984324E-1)[&rate=5.04589327744026E-4]:7.706772581411E-2,30[&rate=5.04589327744026E-4]:7.61350200203E-1)[&rate=5.04589327744026E-4]:1.030795836383E-1);
tree STATE_33830000 [&joint=-18019.457651870835,lnP=-18019.457651870835] = [&R] (((((61[&rate=5.576973408701346E-4]:8.130100540142E-1,(2[&rate=5.576973408701346E-4]:7.156110996653E-1,((28[&rate=5.576973408701346E-4]:7.543969989577E-1,(24[&rate=5.576973408701346E-4]:4.947179007065E-1,(7[&rate=5.576973408701346E-4]:1.632188065806E-1,6[&rate=5.576973408701346E-4]:1.632188065806E-1)[&rate=5.576973408701346E-4]:2.246497790574E-1)[&rate=5.576973408701346E-4]:2.158434818128E-1)[&rate=5.576973408701346E-4]:6.099761075844E-3,(20[&rate=5.576973408701346E-4]:2.230583684502E-1,25[&rate=5.576973408701346E-4]:2.394967246146E-1)[&rate=5.576973408701346E-4]:4.826438710353E-1)[&rate=5.576973408701346E-4]:1.825115999059E-1)[&rate=5.576973408701346E-4]:1.933906177943E0)[&rate=5.576973408701346E-4]:1.136387265055E-2,((34[&rate=5.576973408701346E-4]:6.07508904568E-1,(29[&rate=5.576973408701346E-4]:6.394528104706E-1,(38[&rate=5.576973408701346E-4]:1.196564812101E0,((((((21[&rate=5.576973408701346E-4]:8.862803539362E-1,(18[&rate=5.576973408701346E-4]:6.881263321866E-1,23[&rate=5.576973408701346E-4]:7.073044143783E-1)[&rate=5.576973408701346E-4]:1.899348436676E-1)[&rate=5.576973408701346E-4]:2.194803864978E-2,(10[&rate=5.576973408701346E-4]:6.317536562794E-1,55[&rate=5.576973408701346E-4]:6.125755740877E-1)[&rate=5.576973408701346E-4]:1.915432294574E-1)[&rate=5.576973408701346E-4]:3.822429904757E-1,((1[&rate=5.576973408701346E-4]:1.123649424254E-1,(19[&rate=5.576973408701346E-4]:7.608300884111E-1,26[&rate=5.576973408701346E-4]:7.854876226576E-1)[&rate=5.576973408701346E-4]:1.131786896308E-1)[&rate=5.576973408701346E-4]:3.459825497581E-1,22[&rate=5.576973408701346E-4]:1.239169409992E0)[&rate=5.576973408701346E-4]:6.226087717958E-2)[&rate=5.576973408701346E-4]:3.474755458884E-2,39[&rate=5.576973408701346E-4]:1.745340061438E-1)[&rate=5.576973408701346E-4]:2.795510673535E-1,((((41[&rate=5.576973408701346E-4]:6.420492638361E-1,46[&rate=5.576973408701346E-4]:6.639670720552E-1)[&rate=5.576973408701346E-4]:2.938016238291E-1,(((27[&rate=5.576973408701346E-4]:2.078091490058E-1,4[&rate=5.576973408701346E-4]:3.520640927974E-2)[&rate=5.576973408701346E-4]:6.867751709896E-1,8[&rate=5.576973408701346E-4]:7.712966487625E-1)[&rate=5.576973408701346E-4]:7.619867479864E-2,(49[&rate=5.576973408701346E-4]:8.52363859369E-1,((12[&rate=5.576973408701346E-4]:5.080851119787E-1,15[&rate=5.576973408701346E-4]:5.464412763624E-1)[&rate=5.576973408701346E-4]:1.346236481828E-1,53[&rate=5.576973408701346E-4]:6.45448486189E-1)[&rate=5.576973408701346E-4]:2.096550992076E-1)[&rate=5.576973408701346E-4]:3.350642274181E-3)[&rate=5.576973408701346E-4]:1.075336462958E-1)[&rate=5.576973408701346E-4]:3.087817333187E-1,(((51[&rate=5.576973408701346E-4]:8.952802435749E-1,(((43[&rate=5.576973408701346E-4]:5.964904169155E-1,(50[&rate=5.576973408701346E-4]:2.091236161199E-1,48[&rate=5.576973408701346E-4]:2.913153969418E-1)[&rate=5.576973408701346E-4]:3.270928281928E-1)[&rate=5.576973408701346E-4]:3.178477084385E-2,45[&rate=5.576973408701346E-4]:6.474532699511E-1)[&rate=5.576973408701346E-4]:9.194123641399E-2,44[&rate=5.576973408701346E-4]:7.17476698146E-1)[&rate=5.576973408701346E-4]:2.353377920043E-1)[&rate=5.576973408701346E-4]:2.327387825924E-2,(17[&rate=5.576973408701346E-4]:3.806206735348E-1,11[&rate=5.576973408701346E-4]:3.422645091511E-1)[&rate=5.576973408701346E-4]:6.584813935048E-1)[&rate=5.576973408701346E-4]:1.220852953453E-1,((63[&rate=5.576973408701346E-4]:4.272524636344E-1,58[&rate=5.576973408701346E-4]:4.24512737607E-1)[&rate=5.576973408701346E-4]:4.031828561778E-1,((((40[&rate=5.576973408701346E-4]:1.162900879911E-1,42[&rate=5.576973408701346E-4]:1.162900879911E-1)[&rate=5.576973408701346E-4]:1.022190539351E-2,47[&rate=5.576973408701346E-4]:1.42950349549E-1)[&rate=5.576973408701346E-4]:3.042038892173E-1,54[&rate=5.576973408701346E-4]:6.224967045197E-1)[&rate=5.576973408701346E-4]:1.866417134607E-1,52[&rate=5.576973408701346E-4]:5.570836234599E-1)[&rate=5.576973408701346E-4]:2.349955319686E-1)[&rate=5.576973408701346E-4]:2.485602617509E-1)[&rate=5.576973408701346E-4]:1.491986832565E-1)[&rate=5.576973408701346E-4]:2.325631538079E-1,((59[&rate=5.576973408701346E-4]:4.100656511794E-1,(56[&rate=5.576973408701346E-4]:2.659744074892E-1,60[&rate=5.576973408701346E-4]:2.687141335168E-1)[&rate=5.576973408701346E-4]:1.468309697176E-1)[&rate=5.576973408701346E-4]:3.861462731517E-1,57[&rate=5.576973408701346E-4]:8.016913763861E-1)[&rate=5.576973408701346E-4]:8.755043984058E-1)[&rate=5.576973408701346E-4]:2.346464117121E-2)[&rate=5.576973408701346E-4]:6.174001756816E-2,((13[&rate=5.576973408701346E-4]:5.128030782362E-1,9[&rate=5.576973408701346E-4]:4.744469138527E-1)[&rate=5.576973408701346E-4]:3.897136901012E-1,(5[&rate=5.576973408701346E-4]:7.536268719629E-1,(16[&rate=5.576973408701346E-4]:4.724238744747E-1,3[&rate=5.576973408701346E-4]:3.573553813241E-1)[&rate=5.576973408701346E-4]:3.442166961183E-1)[&rate=5.576973408701346E-4]:9.409537582669E-2)[&rate=5.576973408701346E-4]:7.17417911769E-1)[&rate=5.576973408701346E-4]:6.862191730908E-1)[&rate=5.576973408701346E-4]:4.160521573631E-1)[&rate=5.576973408701346E-4]:3.909434546358E-2)[&rate=5.576973408701346E-4]:1.153163330335E-2,(62[&rate=5.576973408701346E-4]:7.001246972211E-1,14[&rate=5.576973408701346E-4]:2.728240574158E0)[&rate=5.576973408701346E-4]:4.733114119681E-2)[&rate=5.576973408701346E-4]:1.407655819231E-2)[&rate=5.576973408701346E-4]:1.979900275163E-2,(32[&rate=5.576973408701346E-4]:4.449401729609E-1,(31[&rate=5.576973408701346E-4]:2.003115310206E-1,37[&rate=5.576973408701346E-4]:2.003115310206E-1)[&rate=5.576973408701346E-4]:1.599291883883E-1)[&rate=5.576973408701346E-4]:4.183584395156E-1)[&rate=5.576973408701346E-4]:2.354998604844E-2,35[&rate=5.576973408701346E-4]:8.759196367762E-1)[&rate=5.576973408701346E-4]:2.424998546417E-1,((33[&rate=5.576973408701346E-4]:6.385642524077E-1,36[&rate=5.576973408701346E-4]:6.740833780905E-1)[&rate=5.576973408701346E-4]:1.732551153063E-1,30[&rate=5.576973408701346E-4]:6.970652693533E-1)[&rate=5.576973408701346E-4]:2.929389215183E-1);
tree STATE_33832000 [&joint=-18026.161949813362,lnP=-18026.161949813362] = [&R] (((35[&rate=4.6309864182311956E-4]:8.207671837079E-1,(33[&rate=4.6309864182311956E-4]:6.492563392581E-1,(30[&rate=4.6309864182311956E-4]:4.125209045433E-1,36[&rate=4.6309864182311956E-4]:5.627941285868E-1)[&rate=4.6309864182311956E-4]:1.219813363541E-1)[&rate=4.6309864182311956E-4]:1.578496422642E-1)[&rate=4.6309864182311956E-4]:8.719909536037E-2,(32[&rate=4.6309864182311956E-4]:8.045310808063E-1,(31[&rate=4.6309864182311956E-4]:4.933727059381E-1,37[&rate=4.6309864182311956E-4]:4.933727059381E-1)[&rate=4.6309864182311956E-4]:2.264589213161E-1)[&rate=4.6309864182311956E-4]:1.143641600107E-1)[&rate=4.6309864182311956E-4]:5.785558922149E-2,(62[&rate=4.6309864182311956E-4]:7.453755160128E-1,((14[&rate=4.6309864182311956E-4]:2.736393460521E0,(34[&rate=4.6309864182311956E-4]:5.500245943516E-1,((38[&rate=4.6309864182311956E-4]:1.105417128417E0,(((((49[&rate=4.6309864182311956E-4]:8.855677010488E-1,53[&rate=4.6309864182311956E-4]:8.883074270764E-1)[&rate=4.6309864182311956E-4]:2.732473942159E-3,(((12[&rate=4.6309864182311956E-4]:6.739136836073E-1,15[&rate=4.6309864182311956E-4]:7.122698479909E-1)[&rate=4.6309864182311956E-4]:2.101389694173E-1,((27[&rate=4.6309864182311956E-4]:3.583002458253E-1,4[&rate=4.6309864182311956E-4]:1.856975060992E-1)[&rate=4.6309864182311956E-4]:5.066904420298E-1,8[&rate=4.6309864182311956E-4]:7.417030166222E-1)[&rate=4.6309864182311956E-4]:1.341304583204E-1)[&rate=4.6309864182311956E-4]:4.179959220567E-3,(41[&rate=4.6309864182311956E-4]:7.18937149878E-1,46[&rate=4.6309864182311956E-4]:7.40854958097E-1)[&rate=4.6309864182311956E-4]:1.418982020934E-1)[&rate=4.6309864182311956E-4]:6.756274576381E-5)[&rate=4.6309864182311956E-4]:4.916716781777E-1,(((51[&rate=4.6309864182311956E-4]:6.573276093597E-1,(17[&rate=4.6309864182311956E-4]:6.784038821571E-1,11[&rate=4.6309864182311956E-4]:6.400477177734E-1)[&rate=4.6309864182311956E-4]:9.947167240808E-2)[&rate=4.6309864182311956E-4]:2.807002878063E-1,((((50[&rate=4.6309864182311956E-4]:1.649594656425E-1,48[&rate=4.6309864182311956E-4]:2.471512464644E-1)[&rate=4.6309864182311956E-4]:3.746913831126E-1,43[&rate=4.6309864182311956E-4]:5.999248213578E-1)[&rate=4.6309864182311956E-4]:5.232935492689E-2,45[&rate=4.6309864182311956E-4]:6.714322584765E-1)[&rate=4.6309864182311956E-4]:1.363583843648E-1,44[&rate=4.6309864182311956E-4]:7.858728346222E-1)[&rate=4.6309864182311956E-4]:2.096893091192E-1)[&rate=4.6309864182311956E-4]:1.750301674499E-1,((63[&rate=4.6309864182311956E-4]:5.475501822389E-1,58[&rate=4.6309864182311956E-4]:5.448104562115E-1)[&rate=4.6309864182311956E-4]:3.45937452815E-1,((54[&rate=4.6309864182311956E-4]:7.146202214298E-1,(40[&rate=4.6309864182311956E-4]:4.835275311899E-1,(42[&rate=4.6309864182311956E-4]:4.400729391305E-1,47[&rate=4.6309864182311956E-4]:4.565112952949E-1)[&rate=4.6309864182311956E-4]:4.345459205936E-2)[&rate=4.6309864182311956E-4]:3.931186832213E-2)[&rate=4.6309864182311956E-4]:1.999115043974E-1,52[&rate=4.6309864182311956E-4]:6.624769313066E-1)[&rate=4.6309864182311956E-4]:1.926545393637E-1)[&rate=4.6309864182311956E-4]:2.579265939456E-1)[&rate=4.6309864182311956E-4]:1.84722007731E-1)[&rate=4.6309864182311956E-4]:1.558532274788E-1,(((((1[&rate=4.6309864182311956E-4]:1.030970556268E-1,(19[&rate=4.6309864182311956E-4]:7.095512226717E-1,26[&rate=4.6309864182311956E-4]:7.342087569181E-1)[&rate=4.6309864182311956E-4]:1.551896685717E-1)[&rate=4.6309864182311956E-4]:8.094914556963E-3,22[&rate=4.6309864182311956E-4]:8.92013887992E-1)[&rate=4.6309864182311956E-4]:3.244736323215E-1,39[&rate=4.6309864182311956E-4]:5.484368469714E-2)[&rate=4.6309864182311956E-4]:1.177588116601E-1,((21[&rate=4.6309864182311956E-4]:9.922943550347E-1,(18[&rate=4.6309864182311956E-4]:7.736034253914E-1,23[&rate=4.6309864182311956E-4]:7.927815075831E-1)[&rate=4.6309864182311956E-4]:2.104717515612E-1)[&rate=4.6309864182311956E-4]:2.604656354077E-2,(10[&rate=4.6309864182311956E-4]:6.909513518095E-1,55[&rate=4.6309864182311956E-4]:6.717732696178E-1)[&rate=4.6309864182311956E-4]:2.424580599167E-1)[&rate=4.6309864182311956E-4]:3.049465092885E-1)[&rate=4.6309864182311956E-4]:2.376537128545E-1,((56[&rate=4.6309864182311956E-4]:5.640725469417E-1,(59[&rate=4.6309864182311956E-4]:4.719100869973E-1,60[&rate=4.6309864182311956E-4]:4.773895390523E-1)[&rate=4.6309864182311956E-4]:8.942273391698E-2)[&rate=4.6309864182311956E-4]:1.429018768728E-1,57[&rate=4.6309864182311956E-4]:7.097141498421E-1)[&rate=4.6309864182311956E-4]:9.471174018355E-1)[&rate=4.6309864182311956E-4]:5.159626869618E-2)[&rate=4.6309864182311956E-4]:2.028049326297E-1,(5[&rate=4.6309864182311956E-4]:9.735652247658E-1,((16[&rate=4.6309864182311956E-4]:7.355688872821E-1,3[&rate=4.6309864182311956E-4]:6.205003941315E-1)[&rate=4.6309864182311956E-4]:1.048865565893E-1,(13[&rate=4.6309864182311956E-4]:6.740503466585E-1,9[&rate=4.6309864182311956E-4]:6.35694182275E-1)[&rate=4.6309864182311956E-4]:1.581859191306E-1)[&rate=4.6309864182311956E-4]:1.961234795245E-1)[&rate=4.6309864182311956E-4]:7.40407254265E-1)[&rate=4.6309864182311956E-4]:4.462391699347E-1)[&rate=4.6309864182311956E-4]:4.859510121449E-1,29[&rate=4.6309864182311956E-4]:6.182039815685E-1)[&rate=4.6309864182311956E-4]:2.858864149285E-3)[&rate=4.6309864182311956E-4]:2.983768868596E-2)[&rate=4.6309864182311956E-4]:6.892717758433E-3,(61[&rate=4.6309864182311956E-4]:7.374581897187E-1,(2[&rate=4.6309864182311956E-4]:1.129795924681E0,((20[&rate=4.6309864182311956E-4]:2.805621897523E-1,25[&rate=4.6309864182311956E-4]:2.970005459166E-1)[&rate=4.6309864182311956E-4]:5.945828988334E-1,(28[&rate=4.6309864182311956E-4]:8.918174055552E-1,(24[&rate=4.6309864182311956E-4]:7.875267048538E-1,(7[&rate=4.6309864182311956E-4]:2.198910641415E-1,6[&rate=4.6309864182311956E-4]:2.198910641415E-1)[&rate=4.6309864182311956E-4]:4.607863256438E-1)[&rate=4.6309864182311956E-4]:6.045508426301E-2)[&rate=4.6309864182311956E-4]:3.812220357855E-2)[&rate=4.6309864182311956E-4]:4.272535758212E-1)[&rate=4.6309864182311956E-4]:1.444169488632E0)[&rate=4.6309864182311956E-4]:4.055364167841E-2)[&rate=4.6309864182311956E-4]:3.020521467026E-2)[&rate=4.6309864182311956E-4]:1.49408100911E-1);
tree STATE_33834000 [&joint=-18029.306640164465,lnP=-18029.306640164465] = [&R] ((32[&rate=4.6499512827132813E-4]:7.403927077435E-1,(31[&rate=4.6499512827132813E-4]:4.347999432126E-1,37[&rate=4.6499512827132813E-4]:4.347999432126E-1)[&rate=4.6499512827132813E-4]:2.208933109789E-1)[&rate=4.6499512827132813E-4]:1.709845811617E-1,(((36[&rate=4.6499512827132813E-4]:6.842036997621E-1,33[&rate=4.6499512827132813E-4]:6.486845740792E-1)[&rate=4.6499512827132813E-4]:3.421042659587E-2,30[&rate=4.6499512827132813E-4]:5.681409023144E-1)[&rate=4.6499512827132813E-4]:1.994286077248E-1,(35[&rate=4.6499512827132813E-4]:8.877193340854E-1,((38[&rate=4.6499512827132813E-4]:1.324546037218E0,((((((22[&rate=4.6499512827132813E-4]:8.504598493885E-1,(19[&rate=4.6499512827132813E-4]:6.859100332093E-1,26[&rate=4.6499512827132813E-4]:7.105675674558E-1)[&rate=4.6499512827132813E-4]:1.453717339874E-1)[&rate=4.6499512827132813E-4]:1.773478284883E-1,1[&rate=4.6499512827132813E-4]:2.469857600685E-1)[&rate=4.6499512827132813E-4]:3.15062967758E-1,39[&rate=4.6499512827132813E-4]:1.812268100184E-1)[&rate=4.6499512827132813E-4]:2.672867972411E-1,((21[&rate=4.6499512827132813E-4]:9.448097205554E-1,(18[&rate=4.6499512827132813E-4]:6.690771903517E-1,23[&rate=4.6499512827132813E-4]:6.882552725434E-1)[&rate=4.6499512827132813E-4]:2.675133521217E-1)[&rate=4.6499512827132813E-4]:3.88810942585E-1,(10[&rate=4.6499512827132813E-4]:9.221280694475E-1,55[&rate=4.6499512827132813E-4]:9.029499872558E-1)[&rate=4.6499512827132813E-4]:3.265610868437E-1)[&rate=4.6499512827132813E-4]:2.655778756257E-1)[&rate=4.6499512827132813E-4]:1.104976012751E-1,(((((46[&rate=4.6499512827132813E-4]:5.50153148311E-1,41[&rate=4.6499512827132813E-4]:5.28235340092E-1)[&rate=4.6499512827132813E-4]:1.125075139875E-1,53[&rate=4.6499512827132813E-4]:6.708798403809E-1)[&rate=4.6499512827132813E-4]:4.080169580539E-1,((8[&rate=4.6499512827132813E-4]:9.300635450152E-1,((27[&rate=4.6499512827132813E-4]:5.005318059568E-1,4[&rate=4.6499512827132813E-4]:3.279290662308E-1)[&rate=4.6499512827132813E-4]:5.172013104709E-1,(12[&rate=4.6499512827132813E-4]:6.120235361128E-1,15[&rate=4.6499512827132813E-4]:6.503797004965E-1)[&rate=4.6499512827132813E-4]:2.906410871641E-1)[&rate=4.6499512827132813E-4]:3.561809982035E-2)[&rate=4.6499512827132813E-4]:1.209668876105E-3,49[&rate=4.6499512827132813E-4]:9.394923919733E-1)[&rate=4.6499512827132813E-4]:1.366646804339E-1)[&rate=4.6499512827132813E-4]:2.811564165718E-1,(((51[&rate=4.6499512827132813E-4]:8.595823223403E-1,((44[&rate=4.6499512827132813E-4]:1.565598454224E-1,43[&rate=4.6499512827132813E-4]:1.592995714498E-1)[&rate=4.6499512827132813E-4]:6.215905363085E-1,((50[&rate=4.6499512827132813E-4]:1.47506539931E-1,48[&rate=4.6499512827132813E-4]:2.296983207528E-1)[&rate=4.6499512827132813E-4]:4.028249340155E-1,45[&rate=4.6499512827132813E-4]:6.29783528741E-1)[&rate=4.6499512827132813E-4]:1.70284661209E-1)[&rate=4.6499512827132813E-4]:1.389661871848E-1)[&rate=4.6499512827132813E-4]:6.567830876335E-2,(17[&rate=4.6499512827132813E-4]:9.369142350204E-1,11[&rate=4.6499512827132813E-4]:8.985580706367E-1)[&rate=4.6499512827132813E-4]:1.088943412889E-1)[&rate=4.6499512827132813E-4]:2.100716739078E-1,((52[&rate=4.6499512827132813E-4]:8.228449742452E-1,((42[&rate=4.6499512827132813E-4]:1.953937202946E-1,54[&rate=4.6499512827132813E-4]:3.871745422124E-1)[&rate=4.6499512827132813E-4]:1.610666544188E-1,(47[&rate=4.6499512827132813E-4]:3.408362146452E-1,40[&rate=4.6499512827132813E-4]:3.243978584808E-1)[&rate=4.6499512827132813E-4]:3.206251623264E-2)[&rate=4.6499512827132813E-4]:5.266585721346E-1)[&rate=4.6499512827132813E-4]:1.282245206851E-1,(63[&rate=4.6499512827132813E-4]:5.980688519223E-1,58[&rate=4.6499512827132813E-4]:5.953291258949E-1)[&rate=4.6499512827132813E-4]:3.913568073917E-1)[&rate=4.6499512827132813E-4]:1.842628100812E-1)[&rate=4.6499512827132813E-4]:1.397894031457E-1)[&rate=4.6499512827132813E-4]:1.102132673528E-1,((56[&rate=4.6499512827132813E-4]:8.015452988683E-1,(59[&rate=4.6499512827132813E-4]:5.770463622583E-1,60[&rate=4.6499512827132813E-4]:5.825258143133E-1)[&rate=4.6499512827132813E-4]:2.217592105826E-1)[&rate=4.6499512827132813E-4]:2.213455475971E-1,57[&rate=4.6499512827132813E-4]:1.025630572493E0)[&rate=4.6499512827132813E-4]:6.144989235651E-1)[&rate=4.6499512827132813E-4]:1.654570549423E-1)[&rate=4.6499512827132813E-4]:2.402881863768E-1,((5[&rate=4.6499512827132813E-4]:9.487694631032E-1,(16[&rate=4.6499512827132813E-4]:6.343201386788E-1,3[&rate=4.6499512827132813E-4]:5.192516455282E-1)[&rate=4.6499512827132813E-4]:3.774630230545E-1)[&rate=4.6499512827132813E-4]:1.811536662875E-2,(13[&rate=4.6499512827132813E-4]:4.660796283284E-1,9[&rate=4.6499512827132813E-4]:4.27723463945E-1)[&rate=4.6499512827132813E-4]:5.555997219514E-1)[&rate=4.6499512827132813E-4]:8.817296336725E-1)[&rate=4.6499512827132813E-4]:5.307260943614E-1)[&rate=4.6499512827132813E-4]:3.445336108443E-1,((61[&rate=4.6499512827132813E-4]:8.089283444893E-1,62[&rate=4.6499512827132813E-4]:7.460868144347E-1)[&rate=4.6499512827132813E-4]:5.346639335168E-3,(((34[&rate=4.6499512827132813E-4]:2.871282780397E-1,14[&rate=4.6499512827132813E-4]:2.443659455523E0)[&rate=4.6499512827132813E-4]:1.264358013294E-1,(2[&rate=4.6499512827132813E-4]:1.167563966137E0,(28[&rate=4.6499512827132813E-4]:1.162436792025E0,((24[&rate=4.6499512827132813E-4]:6.964975067747E-1,(7[&rate=4.6499512827132813E-4]:1.504700729492E-1,6[&rate=4.6499512827132813E-4]:1.504700729492E-1)[&rate=4.6499512827132813E-4]:4.391781187569E-1)[&rate=4.6499512827132813E-4]:2.57645114897E-1,(20[&rate=4.6499512827132813E-4]:7.220900645018E-1,25[&rate=4.6499512827132813E-4]:7.385284206662E-1)[&rate=4.6499512827132813E-4]:2.210936530602E-1)[&rate=4.6499512827132813E-4]:1.64458553915E-1)[&rate=4.6499512827132813E-4]:2.325244343857E-1)[&rate=4.6499512827132813E-4]:1.273764167428E0)[&rate=4.6499512827132813E-4]:1.69588696859E-3,29[&rate=4.6499512827132813E-4]:4.862982177039E-1)[&rate=4.6499512827132813E-4]:2.077581868857E-1)[&rate=4.6499512827132813E-4]:1.859084478712E-3)[&rate=4.6499512827132813E-4]:6.338854447084E-2)[&rate=4.6499512827132813E-4]:8.265476500084E-3)[&rate=4.6499512827132813E-4]:4.463516571021E-3);
tree STATE_33836000 [&joint=-18027.737784871955,lnP=-18027.737784871955] = [&R] (((33[&rate=4.7324426289850006E-4]:7.325952284591E-1,30[&rate=4.7324426289850006E-4]:6.178411300985E-1)[&rate=4.7324426289850006E-4]:7.600637591023E-2,36[&rate=4.7324426289850006E-4]:8.441207300522E-1)[&rate=4.7324426289850006E-4]:2.538528797746E-1,((35[&rate=4.7324426289850006E-4]:9.351474764966E-1,(32[&rate=4.7324426289850006E-4]:6.973324829938E-1,(31[&rate=4.7324426289850006E-4]:4.061058644052E-1,37[&rate=4.7324426289850006E-4]:4.061058644052E-1)[&rate=4.7324426289850006E-4]:2.065271650365E-1)[&rate=4.7324426289850006E-4]:2.487439552516E-1)[&rate=4.7324426289850006E-4]:8.324226162772E-2,(((29[&rate=4.7324426289850006E-4]:6.939594820074E-1,(62[&rate=4.7324426289850006E-4]:6.963706165328E-1,(38[&rate=4.7324426289850006E-4]:1.383328594301E0,((((((56[&rate=4.7324426289850006E-4]:6.352625451464E-1,(60[&rate=4.7324426289850006E-4]:6.344145924326E-1,59[&rate=4.7324426289850006E-4]:6.289351403776E-1)[&rate=4.7324426289850006E-4]:3.587678741407E-3)[&rate=4.7324426289850006E-4]:2.010108710649E-1,57[&rate=4.7324426289850006E-4]:8.390131422388E-1)[&rate=4.7324426289850006E-4]:8.648127534131E-1,((26[&rate=4.7324426289850006E-4]:9.448657026286E-1,(22[&rate=4.7324426289850006E-4]:9.261023361686E-1,1[&rate=4.7324426289850006E-4]:1.452804183604E-1)[&rate=4.7324426289850006E-4]:1.328391440523E-2)[&rate=4.7324426289850006E-4]:1.038386702058E-1,19[&rate=4.7324426289850006E-4]:1.024046838588E0)[&rate=4.7324426289850006E-4]:5.756694680228E-1)[&rate=4.7324426289850006E-4]:4.631179444018E-2,(((21[&rate=4.7324426289850006E-4]:8.777393011721E-1,(18[&rate=4.7324426289850006E-4]:2.9471074469E-1,23[&rate=4.7324426289850006E-4]:3.138888268818E-1)[&rate=4.7324426289850006E-4]:5.748093784E-1)[&rate=4.7324426289850006E-4]:2.465192378242E-1,(10[&rate=4.7324426289850006E-4]:9.51112392657E-1,55[&rate=4.7324426289850006E-4]:9.319343104653E-1)[&rate=4.7324426289850006E-4]:8.821463949014E-2)[&rate=4.7324426289850006E-4]:4.243519731508E-1,39[&rate=4.7324426289850006E-4]:3.979255806405E-1)[&rate=4.7324426289850006E-4]:1.056367669858E-1)[&rate=4.7324426289850006E-4]:8.617766395665E-2,((((((27[&rate=4.7324426289850006E-4]:5.185273191153E-1,4[&rate=4.7324426289850006E-4]:3.459245793892E-1)[&rate=4.7324426289850006E-4]:2.130061475701E-1,8[&rate=4.7324426289850006E-4]:6.082457954524E-1)[&rate=4.7324426289850006E-4]:1.231961831639E-1,53[&rate=4.7324426289850006E-4]:7.42400882726E-1)[&rate=4.7324426289850006E-4]:2.261615449845E-1,(49[&rate=4.7324426289850006E-4]:9.469274011267E-1,(12[&rate=4.7324426289850006E-4]:4.340004845725E-1,15[&rate=4.7324426289850006E-4]:4.723566489562E-1)[&rate=4.7324426289850006E-4]:5.129269165542E-1)[&rate=4.7324426289850006E-4]:1.889530055612E-2)[&rate=4.7324426289850006E-4]:5.526606686399E-2,(46[&rate=4.7324426289850006E-4]:4.6419371042E-1,41[&rate=4.7324426289850006E-4]:4.422759022009E-1)[&rate=4.7324426289850006E-4]:5.514156060721E-1)[&rate=4.7324426289850006E-4]:5.611145316475E-1,((((17[&rate=4.7324426289850006E-4]:6.001010230719E-1,11[&rate=4.7324426289850006E-4]:5.617448586882E-1)[&rate=4.7324426289850006E-4]:3.899982224702E-1,(((43[&rate=4.7324426289850006E-4]:6.538538634511E-1,45[&rate=4.7324426289850006E-4]:6.730319456429E-1)[&rate=4.7324426289850006E-4]:1.294982127988E-2,(50[&rate=4.7324426289850006E-4]:4.215818491623E-1,48[&rate=4.7324426289850006E-4]:5.037736299842E-1)[&rate=4.7324426289850006E-4]:1.849478629659E-1)[&rate=4.7324426289850006E-4]:1.428260710709E-1,44[&rate=4.7324426289850006E-4]:8.068900297745E-1)[&rate=4.7324426289850006E-4]:1.201955171374E-1)[&rate=4.7324426289850006E-4]:1.3400639818E-2,51[&rate=4.7324426289850006E-4]:8.829519401545E-1)[&rate=4.7324426289850006E-4]:2.115234220127E-1,((63[&rate=4.7324426289850006E-4]:4.156642377574E-1,58[&rate=4.7324426289850006E-4]:4.1292451173E-1)[&rate=4.7324426289850006E-4]:4.818760552476E-1,((54[&rate=4.7324426289850006E-4]:8.426222929606E-1,((47[&rate=4.7324426289850006E-4]:4.622722245251E-1,40[&rate=4.7324426289850006E-4]:4.458338683607E-1)[&rate=4.7324426289850006E-4]:8.534324125632E-2,42[&rate=4.7324426289850006E-4]:5.31177109617E-1)[&rate=4.7324426289850006E-4]:1.196643614258E-1)[&rate=4.7324426289850006E-4]:1.112940240088E-1,52[&rate=4.7324426289850006E-4]:7.018615224489E-1)[&rate=4.7324426289850006E-4]:1.573226061724E-1)[&rate=4.7324426289850006E-4]:2.352912335459E-1)[&rate=4.7324426289850006E-4]:4.055361572052E-1)[&rate=4.7324426289850006E-4]:8.150931412818E-2)[&rate=4.7324426289850006E-4]:9.397361074439E-2,((5[&rate=4.7324426289850006E-4]:9.871106762154E-1,(16[&rate=4.7324426289850006E-4]:8.646422625242E-1,3[&rate=4.7324426289850006E-4]:7.495737693736E-1)[&rate=4.7324426289850006E-4]:1.854821123213E-1)[&rate=4.7324426289850006E-4]:1.132865702551E-1,(13[&rate=4.7324426289850006E-4]:6.840237713163E-1,9[&rate=4.7324426289850006E-4]:6.456676069328E-1)[&rate=4.7324426289850006E-4]:4.711679957021E-1)[&rate=4.7324426289850006E-4]:6.326314443499E-1)[&rate=4.7324426289850006E-4]:7.050944240282E-1)[&rate=4.7324426289850006E-4]:2.288291320457E-1)[&rate=4.7324426289850006E-4]:5.496591465499E-2)[&rate=4.7324426289850006E-4]:7.333336723892E-3,14[&rate=4.7324426289850006E-4]:2.786785744849E0)[&rate=4.7324426289850006E-4]:7.486562820707E-2,(34[&rate=4.7324426289850006E-4]:5.507581372946E-1,(61[&rate=4.7324426289850006E-4]:6.972926932801E-1,(2[&rate=4.7324426289850006E-4]:1.021016219919E0,((24[&rate=4.7324426289850006E-4]:6.569609476063E-1,(7[&rate=4.7324426289850006E-4]:4.074749692461E-1,6[&rate=4.7324426289850006E-4]:4.074749692461E-1)[&rate=4.7324426289850006E-4]:1.426366632916E-1)[&rate=4.7324426289850006E-4]:3.035488619002E-1,(28[&rate=4.7324426289850006E-4]:8.771464214023E-1,(20[&rate=4.7324426289850006E-4]:5.54589220037E-1,25[&rate=4.7324426289850006E-4]:5.710275762014E-1)[&rate=4.7324426289850006E-4]:2.677626808172E-1)[&rate=4.7324426289850006E-4]:1.271990045426E-1)[&rate=4.7324426289850006E-4]:2.44068054248E-1)[&rate=4.7324426289850006E-4]:1.512783696956E0)[&rate=4.7324426289850006E-4]:4.472227461568E-2)[&rate=4.7324426289850006E-4]:1.543620582775E-1)[&rate=4.7324426289850006E-4]:1.138159906397E-1)[&rate=4.7324426289850006E-4]:5.772594820519E-2);
tree STATE_33838000 [&joint=-18018.65065728439,lnP=-18018.65065728439] = [&R] (((((38[&rate=4.168362223205064E-4]:1.138092561645E0,(((((46[&rate=4.168362223205064E-4]:9.484763626468E-1,41[&rate=4.168362223205064E-4]:9.265585544278E-1)[&rate=4.168362223205064E-4]:1.699465090876E-1,(((53[&rate=4.168362223205064E-4]:4.66686333025E-1,8[&rate=4.168362223205064E-4]:4.557274289153E-1)[&rate=4.168362223205064E-4]:2.860290664415E-1,((12[&rate=4.168362223205064E-4]:4.72473680036E-1,15[&rate=4.168362223205064E-4]:5.108298444197E-1)[&rate=4.168362223205064E-4]:2.35453201963E-1,(27[&rate=4.168362223205064E-4]:5.318240466917E-1,4[&rate=4.168362223205064E-4]:3.592213069657E-1)[&rate=4.168362223205064E-4]:2.911713284581E-1)[&rate=4.168362223205064E-4]:4.204879143992E-2)[&rate=4.168362223205064E-4]:2.716220906549E-2,49[&rate=4.168362223205064E-4]:7.771378825044E-1)[&rate=4.168362223205064E-4]:3.467644412848E-1)[&rate=4.168362223205064E-4]:1.136593332619E-1,(((((43[&rate=4.168362223205064E-4]:4.862488475518E-1,44[&rate=4.168362223205064E-4]:4.835091215244E-1)[&rate=4.168362223205064E-4]:2.63686341348E-1,((50[&rate=4.168362223205064E-4]:2.887758592082E-1,48[&rate=4.168362223205064E-4]:3.709676400301E-1)[&rate=4.168362223205064E-4]:2.886309515307E-1,45[&rate=4.168362223205064E-4]:6.568588655334E-1)[&rate=4.168362223205064E-4]:1.122544055581E-1)[&rate=4.168362223205064E-4]:1.18211735765E-1,(17[&rate=4.168362223205064E-4]:8.376632860452E-1,11[&rate=4.168362223205064E-4]:7.993071216615E-1)[&rate=4.168362223205064E-4]:9.075761122227E-2)[&rate=4.168362223205064E-4]:6.823772724048E-2,51[&rate=4.168362223205064E-4]:8.761106793024E-1)[&rate=4.168362223205064E-4]:1.886684683748E-1,((63[&rate=4.168362223205064E-4]:4.579663567899E-1,58[&rate=4.168362223205064E-4]:4.552266307625E-1)[&rate=4.168362223205064E-4]:3.739730305373E-1,(52[&rate=4.168362223205064E-4]:7.398019355977E-1,((42[&rate=4.168362223205064E-4]:3.327472145025E-1,47[&rate=4.168362223205064E-4]:3.491855706669E-1)[&rate=4.168362223205064E-4]:6.605949651554E-2,(54[&rate=4.168362223205064E-4]:5.702311480528E-1,40[&rate=4.168362223205064E-4]:3.78450326135E-1)[&rate=4.168362223205064E-4]:2.035638488302E-2)[&rate=4.168362223205064E-4]:4.012691971824E-1)[&rate=4.168362223205064E-4]:5.378128734583E-2)[&rate=4.168362223205064E-4]:2.711959247338E-1)[&rate=4.168362223205064E-4]:9.059072855195E-2)[&rate=4.168362223205064E-4]:3.595770505028E-1,((((60[&rate=4.168362223205064E-4]:6.643047516937E-1,59[&rate=4.168362223205064E-4]:6.588252996387E-1)[&rate=4.168362223205064E-4]:1.010503227387E-2,56[&rate=4.168362223205064E-4]:6.7167005794E-1)[&rate=4.168362223205064E-4]:3.522265322771E-2,57[&rate=4.168362223205064E-4]:7.096324371953E-1)[&rate=4.168362223205064E-4]:1.04529157299E0,(((22[&rate=4.168362223205064E-4]:1.172710674787E0,((26[&rate=4.168362223205064E-4]:8.222443076076E-1,1[&rate=4.168362223205064E-4]:3.594293774465E-2)[&rate=4.168362223205064E-4]:2.296181500397E-1,19[&rate=4.168362223205064E-4]:1.027204923401E0)[&rate=4.168362223205064E-4]:1.263276691946E-1)[&rate=4.168362223205064E-4]:3.707870220129E-1,39[&rate=4.168362223205064E-4]:3.818538611838E-1)[&rate=4.168362223205064E-4]:1.471681466624E-2,((21[&rate=4.168362223205064E-4]:9.384158097314E-1,(18[&rate=4.168362223205064E-4]:8.351527371891E-1,23[&rate=4.168362223205064E-4]:8.543308193808E-1)[&rate=4.168362223205064E-4]:9.504389446021E-2)[&rate=4.168362223205064E-4]:1.365713421424E-1,(10[&rate=4.168362223205064E-4]:8.245620484898E-1,55[&rate=4.168362223205064E-4]:8.05383966298E-1)[&rate=4.168362223205064E-4]:1.654935965348E-1)[&rate=4.168362223205064E-4]:4.722684554829E-1)[&rate=4.168362223205064E-4]:1.11777991869E-1)[&rate=4.168362223205064E-4]:1.48174370953E-2)[&rate=4.168362223205064E-4]:1.223888775529E-1,(((13[&rate=4.168362223205064E-4]:6.110534070572E-1,9[&rate=4.168362223205064E-4]:5.726972426738E-1)[&rate=4.168362223205064E-4]:1.865699079613E-1,5[&rate=4.168362223205064E-4]:7.428287944707E-1)[&rate=4.168362223205064E-4]:1.76782268499E-1,(16[&rate=4.168362223205064E-4]:3.837857237051E-1,3[&rate=4.168362223205064E-4]:2.687172305545E-1)[&rate=4.168362223205064E-4]:5.988390378948E-1)[&rate=4.168362223205064E-4]:7.752589878906E-1)[&rate=4.168362223205064E-4]:4.980170313331E-1)[&rate=4.168362223205064E-4]:4.550091407811E-1,29[&rate=4.168362223205064E-4]:6.199375434327E-1)[&rate=4.168362223205064E-4]:7.42197047273E-2,(14[&rate=4.168362223205064E-4]:2.754172712281E0,34[&rate=4.168362223205064E-4]:5.976415347981E-1)[&rate=4.168362223205064E-4]:2.547746199575E-2)[&rate=4.168362223205064E-4]:2.409635955501E-2,(61[&rate=4.168362223205064E-4]:8.089646531006E-1,((2[&rate=4.168362223205064E-4]:9.150510095331E-1,((20[&rate=4.168362223205064E-4]:6.013133580233E-1,25[&rate=4.168362223205064E-4]:6.177517141877E-1)[&rate=4.168362223205064E-4]:3.221551842088E-1,(28[&rate=4.168362223205064E-4]:9.081209762028E-1,(24[&rate=4.168362223205064E-4]:7.509060405104E-1,(7[&rate=4.168362223205064E-4]:3.62457699809E-1,6[&rate=4.168362223205064E-4]:3.62457699809E-1)[&rate=4.168362223205064E-4]:2.815990256329E-1)[&rate=4.168362223205064E-4]:1.13379319254E-1)[&rate=4.168362223205064E-4]:7.014208657735E-2)[&rate=4.168362223205064E-4]:1.64185207027E-1)[&rate=4.168362223205064E-4]:1.650370270811E0,62[&rate=4.168362223205064E-4]:6.66072526695E-1)[&rate=4.168362223205064E-4]:8.005059635106E-2)[&rate=4.168362223205064E-4]:2.950753384928E-2)[&rate=4.168362223205064E-4]:1.790551000078E-1,((35[&rate=4.168362223205064E-4]:7.552823843281E-1,(32[&rate=4.168362223205064E-4]:4.461105705342E-1,(31[&rate=4.168362223205064E-4]:1.697017257112E-1,37[&rate=4.168362223205064E-4]:1.697017257112E-1)[&rate=4.168362223205064E-4]:1.91709391271E-1)[&rate=4.168362223205064E-4]:3.201007755425E-1)[&rate=4.168362223205064E-4]:1.601908503882E-1,((30[&rate=4.168362223205064E-4]:6.559682254503E-1,36[&rate=4.168362223205064E-4]:8.062414494938E-1)[&rate=4.168362223205064E-4]:8.075118776471E-3,33[&rate=4.168362223205064E-4]:7.787974425874E-1)[&rate=4.168362223205064E-4]:1.230145899432E-1)[&rate=4.168362223205064E-4]:1.102507735529E-1);
tree STATE_33840000 [&joint=-18028.361070276682,lnP=-18028.361070276682] = [&R] (((36[&rate=5.049778710537061E-4]:7.52363147714E-1,33[&rate=5.049778710537061E-4]:7.168440220311E-1)[&rate=5.049778710537061E-4]:1.185861550732E-1,30[&rate=5.049778710537061E-4]:7.206760787437E-1)[&rate=5.049778710537061E-4]:8.715536645743E-2,((29[&rate=5.049778710537061E-4]:6.831947822645E-1,(35[&rate=5.049778710537061E-4]:7.255491854528E-1,14[&rate=5.049778710537061E-4]:2.682626811024E0)[&rate=5.049778710537061E-4]:8.606089735793E-2)[&rate=5.049778710537061E-4]:1.108869124825E-2,((((32[&rate=5.049778710537061E-4]:5.296604223556E-1,(31[&rate=5.049778710537061E-4]:9.227853437023E-2,37[&rate=5.049778710537061E-4]:9.227853437023E-2)[&rate=5.049778710537061E-4]:3.526824344333E-1)[&rate=5.049778710537061E-4]:2.084188436913E-1,(38[&rate=5.049778710537061E-4]:1.159924181997E0,((((((((27[&rate=5.049778710537061E-4]:3.78661697823E-1,4[&rate=5.049778710537061E-4]:2.06058958097E-1)[&rate=5.049778710537061E-4]:4.57459774981E-1,(8[&rate=5.049778710537061E-4]:6.853664990805E-1,49[&rate=5.049778710537061E-4]:6.935856771626E-1)[&rate=5.049778710537061E-4]:2.746730249068E-2)[&rate=5.049778710537061E-4]:3.012772449712E-3,53[&rate=5.049778710537061E-4]:7.268054781305E-1)[&rate=5.049778710537061E-4]:1.418841342733E-1,(12[&rate=5.049778710537061E-4]:7.538538140881E-1,15[&rate=5.049778710537061E-4]:7.922099784717E-1)[&rate=5.049778710537061E-4]:1.120960722882E-1)[&rate=5.049778710537061E-4]:4.511943989515E-2,(46[&rate=5.049778710537061E-4]:6.345220718592E-1,41[&rate=5.049778710537061E-4]:6.126042636401E-1)[&rate=5.049778710537061E-4]:2.710678023575E-1)[&rate=5.049778710537061E-4]:2.715020208302E-1,((((17[&rate=5.049778710537061E-4]:7.498210509196E-1,11[&rate=5.049778710537061E-4]:7.114648865359E-1)[&rate=5.049778710537061E-4]:2.245035500197E-1,51[&rate=5.049778710537061E-4]:8.537766557338E-1)[&rate=5.049778710537061E-4]:3.673767729096E-2,((43[&rate=5.049778710537061E-4]:2.894730978944E-1,44[&rate=5.049778710537061E-4]:2.86733371867E-1)[&rate=5.049778710537061E-4]:4.976433496333E-1,((50[&rate=5.049778710537061E-4]:1.892865453502E-1,48[&rate=5.049778710537061E-4]:2.71478326172E-1)[&rate=5.049778710537061E-4]:3.147367751518E-1,45[&rate=5.049778710537061E-4]:5.834753752965E-1)[&rate=5.049778710537061E-4]:2.228191544229E-1)[&rate=5.049778710537061E-4]:1.636718580998E-1)[&rate=5.049778710537061E-4]:4.281855702619E-2,((63[&rate=5.049778710537061E-4]:3.943023939565E-1,58[&rate=5.049778710537061E-4]:3.915626679292E-1)[&rate=5.049778710537061E-4]:5.498730534828E-1,(52[&rate=5.049778710537061E-4]:6.990028004871E-1,(54[&rate=5.049778710537061E-4]:6.241539017179E-1,((42[&rate=5.049778710537061E-4]:1.219213403857E-1,47[&rate=5.049778710537061E-4]:1.3835969655E-1)[&rate=5.049778710537061E-4]:1.319550771969E-1,40[&rate=5.049778710537061E-4]:2.538764175826E-1)[&rate=5.049778710537061E-4]:1.784966622176E-1)[&rate=5.049778710537061E-4]:3.269036932897E-1)[&rate=5.049778710537061E-4]:2.068164825685E-1)[&rate=5.049778710537061E-4]:2.751360699525E-2)[&rate=5.049778710537061E-4]:1.670466762288E-1)[&rate=5.049778710537061E-4]:3.24882625247E-1,(((59[&rate=5.049778710537061E-4]:6.530174781847E-1,(56[&rate=5.049778710537061E-4]:2.677186282046E-1,60[&rate=5.049778710537061E-4]:2.704583542322E-1)[&rate=5.049778710537061E-4]:3.880385760075E-1)[&rate=5.049778710537061E-4]:3.729330272698E-1,57[&rate=5.049778710537061E-4]:1.031429957509E0)[&rate=5.049778710537061E-4]:6.422634514897E-1,(((10[&rate=5.049778710537061E-4]:6.524381345168E-1,55[&rate=5.049778710537061E-4]:6.332600523251E-1)[&rate=5.049778710537061E-4]:2.872697652803E-1,(21[&rate=5.049778710537061E-4]:8.401339457596E-1,(18[&rate=5.049778710537061E-4]:5.482124832151E-1,23[&rate=5.049778710537061E-4]:5.673905654068E-1)[&rate=5.049778710537061E-4]:2.837022844624E-1)[&rate=5.049778710537061E-4]:1.845054608867E-1)[&rate=5.049778710537061E-4]:5.145806022791E-1,(39[&rate=5.049778710537061E-4]:1.181233212176E-1,(22[&rate=5.049778710537061E-4]:1.030945248656E0,((26[&rate=5.049778710537061E-4]:8.658932725138E-1,19[&rate=5.049778710537061E-4]:8.412357382674E-1)[&rate=5.049778710537061E-4]:3.901525998924E-2,1[&rate=5.049778710537061E-4]:1.186071626401E-1)[&rate=5.049778710537061E-4]:1.315161682078E-1)[&rate=5.049778710537061E-4]:2.488219081778E-1)[&rate=5.049778710537061E-4]:2.704117562011E-1)[&rate=5.049778710537061E-4]:3.858298911469E-2)[&rate=5.049778710537061E-4]:6.363303075618E-3)[&rate=5.049778710537061E-4]:2.12023347571E-1,(3[&rate=5.049778710537061E-4]:6.357161232306E-1,((13[&rate=5.049778710537061E-4]:1.773846429852E-1,9[&rate=5.049778710537061E-4]:1.390284786018E-1)[&rate=5.049778710537061E-4]:4.967708364949E-1,(16[&rate=5.049778710537061E-4]:6.666191895908E-1,5[&rate=5.049778710537061E-4]:6.036054909607E-1)[&rate=5.049778710537061E-4]:1.575546797162E-2)[&rate=5.049778710537061E-4]:6.84099588187E-2)[&rate=5.049778710537061E-4]:1.007048867922E0)[&rate=5.049778710537061E-4]:5.198989168719E-1)[&rate=5.049778710537061E-4]:4.119749807486E-1)[&rate=5.049778710537061E-4]:1.707624045665E-2,(2[&rate=5.049778710537061E-4]:8.637415774846E-1,(((20[&rate=5.049778710537061E-4]:3.432034595993E-1,25[&rate=5.049778710537061E-4]:3.596418157637E-1)[&rate=5.049778710537061E-4]:3.110551363932E-1,28[&rate=5.049778710537061E-4]:7.090531165406E-1)[&rate=5.049778710537061E-4]:1.39734891031E-1,(24[&rate=5.049778710537061E-4]:7.09217255511E-1,(7[&rate=5.049778710537061E-4]:2.83643608581E-1,6[&rate=5.049778710537061E-4]:2.83643608581E-1)[&rate=5.049778710537061E-4]:3.187243318615E-1)[&rate=5.049778710537061E-4]:9.573513562219E-2)[&rate=5.049778710537061E-4]:2.423508301871E-1)[&rate=5.049778710537061E-4]:1.708795469553E0)[&rate=5.049778710537061E-4]:5.334770509272E-2,(62[&rate=5.049778710537061E-4]:7.018275778637E-1,(34[&rate=5.049778710537061E-4]:4.807433202876E-1,61[&rate=5.049778710537061E-4]:6.720001508887E-1)[&rate=5.049778710537061E-4]:9.266895702961E-2)[&rate=5.049778710537061E-4]:2.470842061778E-2)[&rate=5.049778710537061E-4]:2.512452421154E-2)[&rate=5.049778710537061E-4]:1.135479716884E-1);
