## Supplementary File S2 for "Epidemiological and genomic investigation of chikungunya virus in Rio de Janeiro state, Brazil, between 2015 and 2018": chikv_ECSA_RJ1_HKY+G4_strict_skygrid_normalPriorRootAge.combined.trees.txt (part 104 of 110)

#NEXUS
tree STATE_33842000 [&joint=-18035.08599235972,lnP=-18035.08599235972] = [&R] ((((62[&rate=5.0518884652021E-4]:6.797131295238E-1,((36[&rate=5.0518884652021E-4]:5.201289137534E-1,33[&rate=5.0518884652021E-4]:4.846097880705E-1)[&rate=5.0518884652021E-4]:2.25721323853E-1,(32[&rate=5.0518884652021E-4]:6.338895614824E-1,(31[&rate=5.0518884652021E-4]:1.974734002195E-1,37[&rate=5.0518884652021E-4]:1.974734002195E-1)[&rate=5.0518884652021E-4]:3.517167077109E-1)[&rate=5.0518884652021E-4]:1.010317143754E-1)[&rate=5.0518884652021E-4]:2.675906678065E-2)[&rate=5.0518884652021E-4]:4.740664154257E-3,34[&rate=5.0518884652021E-4]:5.560384931315E-1)[&rate=5.0518884652021E-4]:8.027864050301E-2,((38[&rate=5.0518884652021E-4]:1.266096037428E0,((((((49[&rate=5.0518884652021E-4]:7.964254699362E-1,(8[&rate=5.0518884652021E-4]:6.423695242466E-1,(12[&rate=5.0518884652021E-4]:2.707202179743E-1,15[&rate=5.0518884652021E-4]:3.09076382358E-1)[&rate=5.0518884652021E-4]:3.798684843543E-1)[&rate=5.0518884652021E-4]:1.458367676076E-1)[&rate=5.0518884652021E-4]:8.147335589893E-2,((27[&rate=5.0518884652021E-4]:2.77254471055E-1,4[&rate=5.0518884652021E-4]:1.04651731329E-1)[&rate=5.0518884652021E-4]:1.21551761552E-1,53[&rate=5.0518884652021E-4]:2.864774654838E-1)[&rate=5.0518884652021E-4]:5.94161086379E-1)[&rate=5.0518884652021E-4]:1.191746335884E-1,(46[&rate=5.0518884652021E-4]:6.09413130519E-1,41[&rate=5.0518884652021E-4]:5.874953222999E-1)[&rate=5.0518884652021E-4]:3.821808768499E-1)[&rate=5.0518884652021E-4]:4.58160030265E-1,((((43[&rate=5.0518884652021E-4]:6.016848347684E-1,44[&rate=5.0518884652021E-4]:5.98945108741E-1)[&rate=5.0518884652021E-4]:1.186100746951E-1,((50[&rate=5.0518884652021E-4]:2.474488757232E-1,48[&rate=5.0518884652021E-4]:3.29640656545E-1)[&rate=5.0518884652021E-4]:2.355637871985E-1,45[&rate=5.0518884652021E-4]:5.624647177161E-1)[&rate=5.0518884652021E-4]:1.770082739391E-1)[&rate=5.0518884652021E-4]:1.448531605119E-1,(51[&rate=5.0518884652021E-4]:5.717943331545E-1,(17[&rate=5.0518884652021E-4]:6.684045240671E-1,11[&rate=5.0518884652021E-4]:6.300483596834E-1)[&rate=5.0518884652021E-4]:2.393775429295E-2)[&rate=5.0518884652021E-4]:2.330797642181E-1)[&rate=5.0518884652021E-4]:5.081846611651E-1,((52[&rate=5.0518884652021E-4]:7.133741095423E-1,(63[&rate=5.0518884652021E-4]:4.009023869372E-1,58[&rate=5.0518884652021E-4]:3.981626609099E-1)[&rate=5.0518884652021E-4]:3.508278869888E-1)[&rate=5.0518884652021E-4]:4.848941412213E-1,((40[&rate=5.0518884652021E-4]:5.980774802293E-1,(42[&rate=5.0518884652021E-4]:8.133774040522E-2,47[&rate=5.0518884652021E-4]:9.777609656959E-2)[&rate=5.0518884652021E-4]:5.167397398241E-1)[&rate=5.0518884652021E-4]:2.216162099663E-2,54[&rate=5.0518884652021E-4]:8.120199231436E-1)[&rate=5.0518884652021E-4]:6.383031221405E-1)[&rate=5.0518884652021E-4]:1.14790507774E-1)[&rate=5.0518884652021E-4]:5.998295032911E-2)[&rate=5.0518884652021E-4]:2.185469882439E-2,((((10[&rate=5.0518884652021E-4]:6.54864893667E-1,55[&rate=5.0518884652021E-4]:6.356868114753E-1)[&rate=5.0518884652021E-4]:2.225759719514E-1,(21[&rate=5.0518884652021E-4]:7.347301779379E-1,(18[&rate=5.0518884652021E-4]:6.288263033614E-1,23[&rate=5.0518884652021E-4]:6.480043855532E-1)[&rate=5.0518884652021E-4]:9.768469649438E-2)[&rate=5.0518884652021E-4]:2.276421945298E-1)[&rate=5.0518884652021E-4]:5.440564184798E-1,(39[&rate=5.0518884652021E-4]:2.788843635268E-1,(22[&rate=5.0518884652021E-4]:1.013005702522E0,((26[&rate=5.0518884652021E-4]:7.201506329307E-1,19[&rate=5.0518884652021E-4]:6.954930986842E-1)[&rate=5.0518884652021E-4]:1.544355175232E-1,1[&rate=5.0518884652021E-4]:8.828478059091E-2)[&rate=5.0518884652021E-4]:1.43899004123E-1)[&rate=5.0518884652021E-4]:4.27522496621E-1)[&rate=5.0518884652021E-4]:7.685949591398E-2)[&rate=5.0518884652021E-4]:4.564240434275E-2,((60[&rate=5.0518884652021E-4]:4.775198710494E-1,(56[&rate=5.0518884652021E-4]:4.369580050305E-1,59[&rate=5.0518884652021E-4]:4.342182790032E-1)[&rate=5.0518884652021E-4]:3.782213999128E-2)[&rate=5.0518884652021E-4]:2.925515197081E-1,57[&rate=5.0518884652021E-4]:7.700713907575E-1)[&rate=5.0518884652021E-4]:8.778902154918E-1)[&rate=5.0518884652021E-4]:1.729321989885E-3)[&rate=5.0518884652021E-4]:1.881148879826E-1,((13[&rate=5.0518884652021E-4]:6.332721168768E-1,9[&rate=5.0518884652021E-4]:5.949159524934E-1)[&rate=5.0518884652021E-4]:7.301597913352E-1,((3[&rate=5.0518884652021E-4]:5.958842562914E-1,16[&rate=5.0518884652021E-4]:7.10952749442E-1)[&rate=5.0518884652021E-4]:2.666230559352E-1,5[&rate=5.0518884652021E-4]:9.145621067471E-1)[&rate=5.0518884652021E-4]:3.940752809172E-1)[&rate=5.0518884652021E-4]:3.319081545849E-1)[&rate=5.0518884652021E-4]:6.803450157267E-1)[&rate=5.0518884652021E-4]:3.22558197221E-1,((35[&rate=5.0518884652021E-4]:7.171275112395E-1,29[&rate=5.0518884652021E-4]:5.887122106932E-1)[&rate=5.0518884652021E-4]:1.34686627241E-2,30[&rate=5.0518884652021E-4]:6.021808734173E-1)[&rate=5.0518884652021E-4]:1.330920223762E-2)[&rate=5.0518884652021E-4]:9.18653093458E-2)[&rate=5.0518884652021E-4]:5.167926626732E-2,((61[&rate=5.0518884652021E-4]:7.433035262193E-1,14[&rate=5.0518884652021E-4]:2.708577873102E0)[&rate=5.0518884652021E-4]:3.863749840544E-2,(2[&rate=5.0518884652021E-4]:8.042300024478E-1,((24[&rate=5.0518884652021E-4]:5.737526907193E-1,(7[&rate=5.0518884652021E-4]:5.742122254669E-2,6[&rate=5.0518884652021E-4]:5.742122254669E-2)[&rate=5.0518884652021E-4]:4.094821531041E-1)[&rate=5.0518884652021E-4]:2.281854469243E-1,(28[&rate=5.0518884652021E-4]:7.565899624912E-1,(20[&rate=5.0518884652021E-4]:3.327953481637E-1,25[&rate=5.0518884652021E-4]:3.492337043281E-1)[&rate=5.0518884652021E-4]:3.690000937795E-1)[&rate=5.0518884652021E-4]:8.918379159088E-2)[&rate=5.0518884652021E-4]:1.858535086398E-1)[&rate=5.0518884652021E-4]:1.814218245771E0)[&rate=5.0518884652021E-4]:9.731220587819E-2);
tree STATE_33844000 [&joint=-18033.18161388565,lnP=-18033.18161388565] = [&R] (((38[&rate=4.524547576535943E-4]:1.234591797169E0,((((59[&rate=4.524547576535943E-4]:4.019776142203E-1,(56[&rate=4.524547576535943E-4]:1.621998008758E-1,60[&rate=4.524547576535943E-4]:1.649395269034E-1)[&rate=4.524547576535943E-4]:2.425175393719E-1)[&rate=4.524547576535943E-4]:2.309419805402E-1,57[&rate=4.524547576535943E-4]:6.383990468154E-1)[&rate=4.524547576535943E-4]:1.095391598561E0,(((((12[&rate=4.524547576535943E-4]:2.41175153881E-1,15[&rate=4.524547576535943E-4]:2.795313182647E-1)[&rate=4.524547576535943E-4]:5.441187088148E-1,((49[&rate=4.524547576535943E-4]:6.260647736607E-1,53[&rate=4.524547576535943E-4]:6.288044996883E-1)[&rate=4.524547576535943E-4]:8.419475915291E-2,(8[&rate=4.524547576535943E-4]:5.958861336764E-1,(27[&rate=4.524547576535943E-4]:1.793682347967E-1,4[&rate=4.524547576535943E-4]:6.765495070689E-3)[&rate=4.524547576535943E-4]:5.398055701126E-1)[&rate=4.524547576535943E-4]:1.061542210551E-1)[&rate=4.524547576535943E-4]:7.503432988215E-2)[&rate=4.524547576535943E-4]:2.256428734784E-1,(46[&rate=4.524547576535943E-4]:7.080385862183E-1,41[&rate=4.524547576535943E-4]:6.861207779992E-1)[&rate=4.524547576535943E-4]:2.974186979012E-1)[&rate=4.524547576535943E-4]:3.519332380268E-1,(((51[&rate=4.524547576535943E-4]:5.986401166778E-1,(17[&rate=4.524547576535943E-4]:6.38844506229E-1,11[&rate=4.524547576535943E-4]:6.004883418453E-1)[&rate=4.524547576535943E-4]:8.034355565433E-2)[&rate=4.524547576535943E-4]:3.655907104691E-1,((45[&rate=4.524547576535943E-4]:6.020060326791E-1,((50[&rate=4.524547576535943E-4]:2.686426078984E-1,48[&rate=4.524547576535943E-4]:3.508343887203E-1)[&rate=4.524547576535943E-4]:2.453745576168E-1,43[&rate=4.524547576535943E-4]:5.74291138118E-1)[&rate=4.524547576535943E-4]:8.536812369357E-3)[&rate=4.524547576535943E-4]:8.607600453337E-3,44[&rate=4.524547576535943E-4]:5.886958249133E-1)[&rate=4.524547576535943E-4]:4.33069248809E-1)[&rate=4.524547576535943E-4]:2.538719121762E-1,((63[&rate=4.524547576535943E-4]:5.644502799291E-1,58[&rate=4.524547576535943E-4]:5.617105539018E-1)[&rate=4.524547576535943E-4]:6.436811610529E-1,((47[&rate=4.524547576535943E-4]:7.075923163083E-1,(54[&rate=4.524547576535943E-4]:8.032672503724E-1,(42[&rate=4.524547576535943E-4]:1.702947188484E-1,40[&rate=4.524547576535943E-4]:1.702947188484E-1)[&rate=4.524547576535943E-4]:4.411917096062E-1)[&rate=4.524547576535943E-4]:7.966753168924E-2)[&rate=4.524547576535943E-4]:1.859985675827E-1,52[&rate=4.524547576535943E-4]:8.168785551238E-1)[&rate=4.524547576535943E-4]:3.528967214745E-1)[&rate=4.524547576535943E-4]:4.83274627247E-2)[&rate=4.524547576535943E-4]:6.257545405615E-2)[&rate=4.524547576535943E-4]:1.416405651371E-1,(39[&rate=4.524547576535943E-4]:3.301775567403E-1,(((10[&rate=4.524547576535943E-4]:7.59897304601E-1,55[&rate=4.524547576535943E-4]:7.407192224093E-1)[&rate=4.524547576535943E-4]:9.097570322049E-2,(21[&rate=4.524547576535943E-4]:7.366220471983E-1,(18[&rate=4.524547576535943E-4]:7.07204207444E-1,23[&rate=4.524547576535943E-4]:7.263822896358E-1)[&rate=4.524547576535943E-4]:2.119866167224E-2)[&rate=4.524547576535943E-4]:1.991824674724E-1)[&rate=4.524547576535943E-4]:5.395348181203E-1,(22[&rate=4.524547576535943E-4]:9.637730079986E-1,((26[&rate=4.524547576535943E-4]:7.348186451457E-1,19[&rate=4.524547576535943E-4]:7.101611108992E-1)[&rate=4.524547576535943E-4]:1.134758107019E-1,1[&rate=4.524547576535943E-4]:6.199308598459E-2)[&rate=4.524547576535943E-4]:1.209580042058E-1)[&rate=4.524547576535943E-4]:5.225252289021E-1)[&rate=4.524547576535943E-4]:5.523155455996E-3)[&rate=4.524547576535943E-4]:1.003603798583E-1)[&rate=4.524547576535943E-4]:5.667736631149E-2)[&rate=4.524547576535943E-4]:1.590818744597E-1,((13[&rate=4.524547576535943E-4]:6.631906368588E-1,9[&rate=4.524547576535943E-4]:6.248344724753E-1)[&rate=4.524547576535943E-4]:3.680156399397E-1,((3[&rate=4.524547576535943E-4]:7.824377775231E-1,16[&rate=4.524547576535943E-4]:8.975062706737E-1)[&rate=4.524547576535943E-4]:3.441052101954E-2,5[&rate=4.524547576535943E-4]:8.689030930631E-1)[&rate=4.524547576535943E-4]:1.075086631875E-1)[&rate=4.524547576535943E-4]:7.192004896123E-1)[&rate=4.524547576535943E-4]:5.937740718541E-1)[&rate=4.524547576535943E-4]:2.796134927403E-1,(30[&rate=4.524547576535943E-4]:5.279482893764E-1,35[&rate=4.524547576535943E-4]:6.563635899227E-1)[&rate=4.524547576535943E-4]:1.309284153912E-2)[&rate=4.524547576535943E-4]:2.038609491957E-1,(((((36[&rate=4.524547576535943E-4]:6.572680531124E-1,33[&rate=4.524547576535943E-4]:6.217489274295E-1)[&rate=4.524547576535943E-4]:8.626752995085E-2,(32[&rate=4.524547576535943E-4]:5.935101223808E-1,(31[&rate=4.524547576535943E-4]:3.591966821341E-1,37[&rate=4.524547576535943E-4]:3.591966821341E-1)[&rate=4.524547576535943E-4]:1.496139866947E-1)[&rate=4.524547576535943E-4]:1.390964989339E-1)[&rate=4.524547576535943E-4]:1.728529136133E-2,(29[&rate=4.524547576535943E-4]:5.79899049059E-1,34[&rate=4.524547576535943E-4]:5.088607976928E-1)[&rate=4.524547576535943E-4]:3.064860132201E-2)[&rate=4.524547576535943E-4]:1.187092450327E-2,14[&rate=4.524547576535943E-4]:2.707911501002E0)[&rate=4.524547576535943E-4]:7.507437945053E-2,(62[&rate=4.524547576535943E-4]:7.000847802686E-1,(61[&rate=4.524547576535943E-4]:7.326977045468E-1,(2[&rate=4.524547576535943E-4]:7.413784021155E-1,(28[&rate=4.524547576535943E-4]:7.355658137537E-1,((24[&rate=4.524547576535943E-4]:6.721496898938E-1,(7[&rate=4.524547576535943E-4]:2.009637241787E-1,6[&rate=4.524547576535943E-4]:2.009637241787E-1)[&rate=4.524547576535943E-4]:3.643366506465E-1)[&rate=4.524547576535943E-4]:1.722478990455E-2,(20[&rate=4.524547576535943E-4]:2.652420200698E-1,25[&rate=4.524547576535943E-4]:2.816803762341E-1)[&rate=4.524547576535943E-4]:4.131735556189E-1)[&rate=4.524547576535943E-4]:2.355717516969E-3)[&rate=4.524547576535943E-4]:2.332098486359E-1)[&rate=4.524547576535943E-4]:1.827826526026E0)[&rate=4.524547576535943E-4]:3.022860577639E-2)[&rate=4.524547576535943E-4]:5.478522324655E-2)[&rate=4.524547576535943E-4]:4.740912577636E-2);
tree STATE_33846000 [&joint=-18013.57092218908,lnP=-18013.57092218908] = [&R] ((2[&rate=5.47091753563895E-4]:6.778301549923E-1,((20[&rate=5.47091753563895E-4]:4.70732083927E-1,25[&rate=5.47091753563895E-4]:4.871704400914E-1)[&rate=5.47091753563895E-4]:2.543689052917E-1,((24[&rate=5.47091753563895E-4]:4.066757454816E-1,(7[&rate=5.47091753563895E-4]:1.155981838256E-1,6[&rate=5.47091753563895E-4]:1.155981838256E-1)[&rate=5.47091753563895E-4]:1.842282465876E-1)[&rate=5.47091753563895E-4]:2.914180619902E-1,28[&rate=5.47091753563895E-4]:7.419294239103E-1)[&rate=5.47091753563895E-4]:3.796608585657E-2)[&rate=5.47091753563895E-4]:1.253319054995E-1)[&rate=5.47091753563895E-4]:1.977260947574E0,(((36[&rate=5.47091753563895E-4]:6.780747285464E-1,33[&rate=5.47091753563895E-4]:6.425556028635E-1)[&rate=5.47091753563895E-4]:6.606836923864E-2,(((38[&rate=5.47091753563895E-4]:1.422810402244E0,(((((((12[&rate=5.47091753563895E-4]:4.183045746929E-1,15[&rate=5.47091753563895E-4]:4.566607390766E-1)[&rate=5.47091753563895E-4]:1.813163382066E-1,(53[&rate=5.47091753563895E-4]:5.982558462426E-1,(8[&rate=5.47091753563895E-4]:5.404946808105E-1,49[&rate=5.47091753563895E-4]:5.487138588926E-1)[&rate=5.47091753563895E-4]:4.680226132238E-2)[&rate=5.47091753563895E-4]:4.104792684602E-3)[&rate=5.47091753563895E-4]:4.679963749708E-2,(27[&rate=5.47091753563895E-4]:1.984665237036E-1,4[&rate=5.47091753563895E-4]:2.586378397762E-2)[&rate=5.47091753563895E-4]:5.630225198438E-1)[&rate=5.47091753563895E-4]:1.944805782902E-1,(46[&rate=5.47091753563895E-4]:6.072468777686E-1,41[&rate=5.47091753563895E-4]:5.853290695495E-1)[&rate=5.47091753563895E-4]:2.281747988636E-1)[&rate=5.47091753563895E-4]:5.961870366354E-1,((51[&rate=5.47091753563895E-4]:7.635707743975E-1,((17[&rate=5.47091753563895E-4]:6.452486905125E-1,11[&rate=5.47091753563895E-4]:6.068925261289E-1)[&rate=5.47091753563895E-4]:2.029175208932E-1,((((50[&rate=5.47091753563895E-4]:2.155108363936E-1,48[&rate=5.47091753563895E-4]:2.977026172155E-1)[&rate=5.47091753563895E-4]:9.019161085217E-2,43[&rate=5.47091753563895E-4]:3.659764198486E-1)[&rate=5.47091753563895E-4]:2.151578620399E-1,45[&rate=5.47091753563895E-4]:6.003123640802E-1)[&rate=5.47091753563895E-4]:5.096240652815E-2,44[&rate=5.47091753563895E-4]:6.293569623892E-1)[&rate=5.47091753563895E-4]:1.557955503864E-1)[&rate=5.47091753563895E-4]:3.595250819723E-2)[&rate=5.47091753563895E-4]:9.089448147063E-2,((52[&rate=5.47091753563895E-4]:6.595579203883E-1,((47[&rate=5.47091753563895E-4]:5.440279198299E-1,(40[&rate=5.47091753563895E-4]:2.581299784185E-1,42[&rate=5.47091753563895E-4]:2.581299784185E-1)[&rate=5.47091753563895E-4]:2.69459585247E-1)[&rate=5.47091753563895E-4]:5.285351622233E-2,54[&rate=5.47091753563895E-4]:7.722239018056E-1)[&rate=5.47091753563895E-4]:1.393888131032E-1)[&rate=5.47091753563895E-4]:1.430323484704E-1,(63[&rate=5.47091753563895E-4]:3.810939503988E-1,58[&rate=5.47091753563895E-4]:3.783542243714E-1)[&rate=5.47091753563895E-4]:4.598524828435E-1)[&rate=5.47091753563895E-4]:5.187498700943E-2)[&rate=5.47091753563895E-4]:5.004311286324E-1)[&rate=5.47091753563895E-4]:4.917986260282E-2,((((60[&rate=5.47091753563895E-4]:5.281168274837E-1,59[&rate=5.47091753563895E-4]:5.226373754288E-1)[&rate=5.47091753563895E-4]:7.609002888313E-2,56[&rate=5.47091753563895E-4]:6.014671303393E-1)[&rate=5.47091753563895E-4]:9.742887563769E-2,57[&rate=5.47091753563895E-4]:7.016357320045E-1)[&rate=5.47091753563895E-4]:8.834132159159E-1,(((10[&rate=5.47091753563895E-4]:6.495328884393E-1,55[&rate=5.47091753563895E-4]:6.303548062476E-1)[&rate=5.47091753563895E-4]:2.231753825939E-1,(21[&rate=5.47091753563895E-4]:6.073688820809E-1,(18[&rate=5.47091753563895E-4]:4.574150990625E-1,23[&rate=5.47091753563895E-4]:4.765931812542E-1)[&rate=5.47091753563895E-4]:1.417346049363E-1)[&rate=5.47091753563895E-4]:3.502708958015E-1)[&rate=5.47091753563895E-4]:4.00426338972E-1,((22[&rate=5.47091753563895E-4]:9.329539234543E-1,((26[&rate=5.47091753563895E-4]:5.72635127964E-1,19[&rate=5.47091753563895E-4]:5.479775937175E-1)[&rate=5.47091753563895E-4]:3.281019586028E-1,1[&rate=5.47091753563895E-4]:1.144357167038E-1)[&rate=5.47091753563895E-4]:3.769628894231E-2)[&rate=5.47091753563895E-4]:4.049481185182E-1,39[&rate=5.47091753563895E-4]:1.762582063562E-1)[&rate=5.47091753563895E-4]:3.11229789915E-2)[&rate=5.47091753563895E-4]:1.310924201069E-1)[&rate=5.47091753563895E-4]:7.382181973095E-2)[&rate=5.47091753563895E-4]:2.10971176832E-1,(5[&rate=5.47091753563895E-4]:9.66706379151E-1,((3[&rate=5.47091753563895E-4]:3.244018096234E-1,16[&rate=5.47091753563895E-4]:4.39470302774E-1)[&rate=5.47091753563895E-4]:5.691588905215E-1,(13[&rate=5.47091753563895E-4]:6.409172873828E-1,9[&rate=5.47091753563895E-4]:6.025611229993E-1)[&rate=5.47091753563895E-4]:3.594927278304E-1)[&rate=5.47091753563895E-4]:2.109088448559E-2)[&rate=5.47091753563895E-4]:7.058752913598E-1)[&rate=5.47091753563895E-4]:8.050232522811E-1)[&rate=5.47091753563895E-4]:6.98996061015E-2,35[&rate=5.47091753563895E-4]:6.479611498978E-1)[&rate=5.47091753563895E-4]:8.199018751754E-3,(32[&rate=5.47091753563895E-4]:6.335035291591E-1,(31[&rate=5.47091753563895E-4]:4.973389639503E-1,37[&rate=5.47091753563895E-4]:4.973389639503E-1)[&rate=5.47091753563895E-4]:5.146511165669E-2)[&rate=5.47091753563895E-4]:3.358560123924E-2)[&rate=5.47091753563895E-4]:6.612500563818E-2)[&rate=5.47091753563895E-4]:9.77881797701E-2,((29[&rate=5.47091753563895E-4]:6.144076769209E-1,(62[&rate=5.47091753563895E-4]:5.320119212861E-1,(61[&rate=5.47091753563895E-4]:5.527815905419E-1,34[&rate=5.47091753563895E-4]:3.615247599408E-1)[&rate=5.47091753563895E-4]:4.207186079874E-2)[&rate=5.47091753563895E-4]:1.397728048151E-1)[&rate=5.47091753563895E-4]:1.461761840975E-2,(14[&rate=5.47091753563895E-4]:2.705261905271E0,30[&rate=5.47091753563895E-4]:6.197689791535E-1)[&rate=5.47091753563895E-4]:9.256316177157E-3)[&rate=5.47091753563895E-4]:6.263275818093E-2)[&rate=5.47091753563895E-4]:6.707246224999E-3);
tree STATE_33848000 [&joint=-18006.670665784528,lnP=-18006.670665784528] = [&R] ((2[&rate=5.572306105091637E-4]:7.874587127773E-1,((28[&rate=5.572306105091637E-4]:7.500255233107E-1,(20[&rate=5.572306105091637E-4]:5.638632745721E-1,25[&rate=5.572306105091637E-4]:5.803016307365E-1)[&rate=5.572306105091637E-4]:1.313677281905E-1)[&rate=5.572306105091637E-4]:6.509955947658E-2,(24[&rate=5.572306105091637E-4]:6.860441896419E-1,(7[&rate=5.572306105091637E-4]:2.090369551888E-1,6[&rate=5.572306105091637E-4]:2.090369551888E-1)[&rate=5.572306105091637E-4]:3.701579193846E-1)[&rate=5.572306105091637E-4]:8.524527670699E-2)[&rate=5.572306105091637E-4]:1.997308902641E-1)[&rate=5.572306105091637E-4]:1.872492636435E0,(((35[&rate=5.572306105091637E-4]:6.861869078796E-1,((36[&rate=5.572306105091637E-4]:5.482916556396E-1,33[&rate=5.572306105091637E-4]:5.127725299567E-1)[&rate=5.572306105091637E-4]:1.092262538214E-1,34[&rate=5.572306105091637E-4]:4.362064340513E-1)[&rate=5.572306105091637E-4]:5.05269219158E-2)[&rate=5.572306105091637E-4]:2.389696470117E-2,(32[&rate=5.572306105091637E-4]:6.021794828175E-1,(31[&rate=5.572306105091637E-4]:3.133330018921E-1,37[&rate=5.572306105091637E-4]:3.133330018921E-1)[&rate=5.572306105091637E-4]:2.041470273734E-1)[&rate=5.572306105091637E-4]:1.18833351512E-1)[&rate=5.572306105091637E-4]:7.463374085762E-2,((((62[&rate=5.572306105091637E-4]:5.78273296124E-1,(61[&rate=5.572306105091637E-4]:5.848067020442E-1,14[&rate=5.572306105091637E-4]:2.550081048927E0)[&rate=5.572306105091637E-4]:5.630812413437E-2)[&rate=5.572306105091637E-4]:6.951573278958E-3,29[&rate=5.572306105091637E-4]:5.278478202226E-1)[&rate=5.572306105091637E-4]:5.415013427417E-2,30[&rate=5.572306105091637E-4]:5.819979544968E-1)[&rate=5.572306105091637E-4]:3.545233392849E-2,(38[&rate=5.572306105091637E-4]:1.431708382128E0,(((((((12[&rate=5.572306105091637E-4]:4.385324581003E-1,15[&rate=5.572306105091637E-4]:4.76888622484E-1)[&rate=5.572306105091637E-4]:3.017959160344E-1,(46[&rate=5.572306105091637E-4]:4.700567513862E-1,41[&rate=5.572306105091637E-4]:4.481389431671E-1)[&rate=5.572306105091637E-4]:2.647921706938E-1)[&rate=5.572306105091637E-4]:4.900759466569E-2,((53[&rate=5.572306105091637E-4]:6.071293721103E-1,(49[&rate=5.572306105091637E-4]:5.192165206232E-1,8[&rate=5.572306105091637E-4]:5.109973425411E-1)[&rate=5.572306105091637E-4]:8.51731254595E-2)[&rate=5.572306105091637E-4]:9.45245487411E-2,(27[&rate=5.572306105091637E-4]:2.169131018688E-1,4[&rate=5.572306105091637E-4]:4.431036214279E-2)[&rate=5.572306105091637E-4]:5.970695861058E-1)[&rate=5.572306105091637E-4]:9.042177397665E-2)[&rate=5.572306105091637E-4]:2.149654450364E-1,(((51[&rate=5.572306105091637E-4]:6.413295932089E-1,((((50[&rate=5.572306105091637E-4]:1.719929000273E-1,48[&rate=5.572306105091637E-4]:2.541846808492E-1)[&rate=5.572306105091637E-4]:2.056039031158E-1,45[&rate=5.572306105091637E-4]:4.570488579376E-1)[&rate=5.572306105091637E-4]:1.401206802502E-2,43[&rate=5.572306105091637E-4]:4.518828437709E-1)[&rate=5.572306105091637E-4]:2.7254908577E-2,44[&rate=5.572306105091637E-4]:4.763980263205E-1)[&rate=5.572306105091637E-4]:2.224658134638E-1)[&rate=5.572306105091637E-4]:6.275782503881E-3,(17[&rate=5.572306105091637E-4]:4.753712080169E-1,11[&rate=5.572306105091637E-4]:4.370150436332E-1)[&rate=5.572306105091637E-4]:2.927821129014E-1)[&rate=5.572306105091637E-4]:2.180251518975E-1,(((((42[&rate=5.572306105091637E-4]:2.57726067205E-2,47[&rate=5.572306105091637E-4]:4.221096288487E-2)[&rate=5.572306105091637E-4]:4.057960665517E-1,54[&rate=5.572306105091637E-4]:6.2334949519E-1)[&rate=5.572306105091637E-4]:1.560543806516E-3,40[&rate=5.572306105091637E-4]:4.331292170787E-1)[&rate=5.572306105091637E-4]:2.535478773191E-1,52[&rate=5.572306105091637E-4]:6.264031217951E-1)[&rate=5.572306105091637E-4]:3.76172522708E-2,(63[&rate=5.572306105091637E-4]:2.394020973635E-1,58[&rate=5.572306105091637E-4]:2.366623713361E-1)[&rate=5.572306105091637E-4]:4.629744410861E-1)[&rate=5.572306105091637E-4]:2.016101535444E-1)[&rate=5.572306105091637E-4]:5.64791054047E-2)[&rate=5.572306105091637E-4]:1.446611765049E-1,(((60[&rate=5.572306105091637E-4]:4.474467110712E-1,59[&rate=5.572306105091637E-4]:4.419672590163E-1)[&rate=5.572306105091637E-4]:2.736250903855E-2,56[&rate=5.572306105091637E-4]:4.720694940822E-1)[&rate=5.572306105091637E-4]:2.409388067658E-1,57[&rate=5.572306105091637E-4]:7.157480268756E-1)[&rate=5.572306105091637E-4]:6.058173031924E-1)[&rate=5.572306105091637E-4]:2.465540541079E-1,((((10[&rate=5.572306105091637E-4]:7.071440545597E-1,55[&rate=5.572306105091637E-4]:6.879659723679E-1)[&rate=5.572306105091637E-4]:1.998448156798E-1,(21[&rate=5.572306105091637E-4]:8.516030851564E-1,(18[&rate=5.572306105091637E-4]:4.949343854841E-1,23[&rate=5.572306105091637E-4]:5.141124676758E-1)[&rate=5.572306105091637E-4]:3.484495215902E-1)[&rate=5.572306105091637E-4]:1.403172919323E-1)[&rate=5.572306105091637E-4]:2.176060758938E-1,(22[&rate=5.572306105091637E-4]:9.9099640071E-1,((26[&rate=5.572306105091637E-4]:6.927525116987E-1,19[&rate=5.572306105091637E-4]:6.680949774522E-1)[&rate=5.572306105091637E-4]:1.54290353575E-1,1[&rate=5.572306105091637E-4]:6.074149541069E-2)[&rate=5.572306105091637E-4]:1.49432987491E-1)[&rate=5.572306105091637E-4]:2.294889563822E-1)[&rate=5.572306105091637E-4]:1.697876623041E-1,39[&rate=5.572306105091637E-4]:2.286291837799E-1)[&rate=5.572306105091637E-4]:9.291485793019E-2)[&rate=5.572306105091637E-4]:5.129670559759E-1,((3[&rate=5.572306105091637E-4]:5.618731356409E-1,16[&rate=5.572306105091637E-4]:6.769416287915E-1)[&rate=5.572306105091637E-4]:3.464978618715E-1,((13[&rate=5.572306105091637E-4]:7.730853674635E-1,9[&rate=5.572306105091637E-4]:7.3472920308E-1)[&rate=5.572306105091637E-4]:1.377064409353E-1,5[&rate=5.572306105091637E-4]:8.559972878509E-1)[&rate=5.572306105091637E-4]:1.04428504182E-1)[&rate=5.572306105091637E-4]:9.234003741461E-1)[&rate=5.572306105091637E-4]:6.026767364966E-1)[&rate=5.572306105091637E-4]:1.589060652915E-1)[&rate=5.572306105091637E-4]:3.885202446678E-2)[&rate=5.572306105091637E-4]:4.692323349083E-2);
tree STATE_33850000 [&joint=-18010.773964453667,lnP=-18010.773964453667] = [&R] (((((62[&rate=5.054488897921375E-4]:5.691788808732E-1,(38[&rate=5.054488897921375E-4]:1.30978019737E0,(((((((46[&rate=5.054488897921375E-4]:4.04872260151E-1,41[&rate=5.054488897921375E-4]:3.82954451932E-1)[&rate=5.054488897921375E-4]:2.823422088438E-1,(((53[&rate=5.054488897921375E-4]:3.709750112627E-1,(27[&rate=5.054488897921375E-4]:3.817621074611E-1,4[&rate=5.054488897921375E-4]:2.09159367735E-1)[&rate=5.054488897921375E-4]:1.015416709249E-1)[&rate=5.054488897921375E-4]:1.065495209761E-1,49[&rate=5.054488897921375E-4]:4.747848062113E-1)[&rate=5.054488897921375E-4]:8.391531549313E-2,8[&rate=5.054488897921375E-4]:5.504809436223E-1)[&rate=5.054488897921375E-4]:1.339937993452E-1)[&rate=5.054488897921375E-4]:3.125666072816E-2,(12[&rate=5.054488897921375E-4]:1.722025139622E-1,15[&rate=5.054488897921375E-4]:2.105586783458E-1)[&rate=5.054488897921375E-4]:5.517480678156E-1)[&rate=5.054488897921375E-4]:3.537788103694E-1,((((17[&rate=5.054488897921375E-4]:5.215151063011E-1,11[&rate=5.054488897921375E-4]:4.831589419174E-1)[&rate=5.054488897921375E-4]:1.994246394185E-1,51[&rate=5.054488897921375E-4]:6.003918005141E-1)[&rate=5.054488897921375E-4]:9.576403292833E-2,((((50[&rate=5.054488897921375E-4]:4.291852461217E-1,48[&rate=5.054488897921375E-4]:5.113770269436E-1)[&rate=5.054488897921375E-4]:4.913950302142E-2,45[&rate=5.054488897921375E-4]:5.577768039377E-1)[&rate=5.054488897921375E-4]:1.533642276808E-2,43[&rate=5.054488897921375E-4]:5.53935144514E-1)[&rate=5.054488897921375E-4]:4.401139809496E-2,44[&rate=5.054488897921375E-4]:5.952068165816E-1)[&rate=5.054488897921375E-4]:1.584832634362E-1)[&rate=5.054488897921375E-4]:2.406557631509E-1,((63[&rate=5.054488897921375E-4]:3.888755571668E-1,58[&rate=5.054488897921375E-4]:3.861358311395E-1)[&rate=5.054488897921375E-4]:4.928046347915E-1,(((40[&rate=5.054488897921375E-4]:4.150295478709E-1,42[&rate=5.054488897921375E-4]:4.150295478709E-1)[&rate=5.054488897921375E-4]:1.166077129722E-1,(54[&rate=5.054488897921375E-4]:6.872098003835E-1,47[&rate=5.054488897921375E-4]:5.118673346302E-1)[&rate=5.054488897921375E-4]:3.620828237733E-2)[&rate=5.054488897921375E-4]:3.003213412664E-1,52[&rate=5.054488897921375E-4]:7.716846295067E-1)[&rate=5.054488897921375E-4]:7.163939806796E-2)[&rate=5.054488897921375E-4]:9.348756901858E-2)[&rate=5.054488897921375E-4]:5.872601473199E-2)[&rate=5.054488897921375E-4]:2.576019831165E-1,(((59[&rate=5.054488897921375E-4]:6.261352959374E-1,56[&rate=5.054488897921375E-4]:6.288750219648E-1)[&rate=5.054488897921375E-4]:3.111310529244E-1,60[&rate=5.054488897921375E-4]:9.427458009168E-1)[&rate=5.054488897921375E-4]:1.348134482838E-1,57[&rate=5.054488897921375E-4]:1.077559249201E0)[&rate=5.054488897921375E-4]:4.303748657893E-1)[&rate=5.054488897921375E-4]:3.336213631468E-2,((((10[&rate=5.054488897921375E-4]:4.645133588868E-1,55[&rate=5.054488897921375E-4]:4.453352766951E-1)[&rate=5.054488897921375E-4]:1.798377605389E-1,(21[&rate=5.054488897921375E-4]:6.261082664183E-1,(18[&rate=5.054488897921375E-4]:4.010286339247E-1,23[&rate=5.054488897921375E-4]:4.202067161164E-1)[&rate=5.054488897921375E-4]:2.168604544116E-1)[&rate=5.054488897921375E-4]:1.031743598566E-1)[&rate=5.054488897921375E-4]:5.766709477677E-1,39[&rate=5.054488897921375E-4]:1.552686425359E-1)[&rate=5.054488897921375E-4]:6.259094242959E-2,(22[&rate=5.054488897921375E-4]:1.041277096735E0,((26[&rate=5.054488897921375E-4]:7.485769472396E-1,19[&rate=5.054488897921375E-4]:7.239194129931E-1)[&rate=5.054488897921375E-4]:1.338057769182E-1,1[&rate=5.054488897921375E-4]:9.608135429483E-2)[&rate=5.054488897921375E-4]:1.643738246323E-1)[&rate=5.054488897921375E-4]:3.382263238465E-1)[&rate=5.054488897921375E-4]:7.686132387324E-2)[&rate=5.054488897921375E-4]:2.079912044879E-1,((3[&rate=5.054488897921375E-4]:5.896991311678E-1,16[&rate=5.054488897921375E-4]:7.047676243184E-1)[&rate=5.054488897921375E-4]:3.365592546732E-1,((13[&rate=5.054488897921375E-4]:5.184722340479E-1,9[&rate=5.054488897921375E-4]:4.801160696644E-1)[&rate=5.054488897921375E-4]:3.241226481894E-1,5[&rate=5.054488897921375E-4]:7.878003616894E-1)[&rate=5.054488897921375E-4]:1.905128186721E-1)[&rate=5.054488897921375E-4]:5.737140014583E-1)[&rate=5.054488897921375E-4]:8.125475360979E-1)[&rate=5.054488897921375E-4]:1.75185793317E-1)[&rate=5.054488897921375E-4]:6.249266445626E-2,((2[&rate=5.054488897921375E-4]:7.085146891151E-1,(28[&rate=5.054488897921375E-4]:8.166274661715E-1,((20[&rate=5.054488897921375E-4]:5.287962536012E-1,25[&rate=5.054488897921375E-4]:5.452346097656E-1)[&rate=5.054488897921375E-4]:1.473127502349E-1,(24[&rate=5.054488897921375E-4]:5.940068495927E-1,(7[&rate=5.054488897921375E-4]:2.910775224098E-1,6[&rate=5.054488897921375E-4]:2.910775224098E-1)[&rate=5.054488897921375E-4]:1.960800121145E-1)[&rate=5.054488897921375E-4]:9.306105835306E-2)[&rate=5.054488897921375E-4]:8.572394178729E-2)[&rate=5.054488897921375E-4]:1.192844832177E-1)[&rate=5.054488897921375E-4]:1.734133493726E0,61[&rate=5.054488897921375E-4]:6.061409592461E-1)[&rate=5.054488897921375E-4]:8.83721161379E-2)[&rate=5.054488897921375E-4]:2.870609697205E-2,14[&rate=5.054488897921375E-4]:2.688493519238E0)[&rate=5.054488897921375E-4]:8.446867917749E-4,29[&rate=5.054488897921375E-4]:6.03845279913E-1)[&rate=5.054488897921375E-4]:7.490353816255E-2,(30[&rate=5.054488897921375E-4]:6.370460646814E-1,(((32[&rate=5.054488897921375E-4]:4.995713365342E-1,(31[&rate=5.054488897921375E-4]:4.030376967012E-1,37[&rate=5.054488897921375E-4]:4.030376967012E-1)[&rate=5.054488897921375E-4]:1.1834186281E-2)[&rate=5.054488897921375E-4]:1.766008411797E-1,34[&rate=5.054488897921375E-4]:4.657896640527E-1)[&rate=5.054488897921375E-4]:6.409360945586E-2,((36[&rate=5.054488897921375E-4]:6.562335458709E-1,33[&rate=5.054488897921375E-4]:6.207144201881E-1)[&rate=5.054488897921375E-4]:7.19031622005E-2,35[&rate=5.054488897921375E-4]:7.062787845742E-1)[&rate=5.054488897921375E-4]:2.305804084685E-2)[&rate=5.054488897921375E-4]:3.612453980662E-2)[&rate=5.054488897921375E-4]:4.170275339412E-2);
tree STATE_33852000 [&joint=-18012.353274030946,lnP=-18012.353274030946] = [&R] (30[&rate=5.038371374123449E-4]:7.146370173972E-1,(((((2[&rate=5.038371374123449E-4]:8.428257099417E-1,((20[&rate=5.038371374123449E-4]:5.872467432025E-1,25[&rate=5.038371374123449E-4]:6.036850993669E-1)[&rate=5.038371374123449E-4]:1.771052245115E-1,((24[&rate=5.038371374123449E-4]:5.889863321391E-1,(7[&rate=5.038371374123449E-4]:3.193468754278E-1,6[&rate=5.038371374123449E-4]:3.193468754278E-1)[&rate=5.038371374123449E-4]:1.627901416428E-1)[&rate=5.038371374123449E-4]:1.624213631072E-1,28[&rate=5.038371374123449E-4]:7.952433116847E-1)[&rate=5.038371374123449E-4]:2.390317657741E-2)[&rate=5.038371374123449E-4]:2.510764819536E-1)[&rate=5.038371374123449E-4]:1.660734909168E0,34[&rate=5.038371374123449E-4]:4.757965649141E-1)[&rate=5.038371374123449E-4]:2.049758960959E-2,61[&rate=5.038371374123449E-4]:6.875509851248E-1)[&rate=5.038371374123449E-4]:7.653238926071E-3,29[&rate=5.038371374123449E-4]:5.74985644816E-1)[&rate=5.038371374123449E-4]:1.168437607968E-1,(((38[&rate=5.038371374123449E-4]:6.870666501458E-1,(((((((10[&rate=5.038371374123449E-4]:4.401528238207E-1,55[&rate=5.038371374123449E-4]:4.20974741629E-1)[&rate=5.038371374123449E-4]:2.001538960482E-1,(21[&rate=5.038371374123449E-4]:6.83594899054E-1,(18[&rate=5.038371374123449E-4]:5.5310615018E-1,23[&rate=5.038371374123449E-4]:5.722842323717E-1)[&rate=5.038371374123449E-4]:1.22269570792E-1)[&rate=5.038371374123449E-4]:4.164332766411E-2)[&rate=5.038371374123449E-4]:4.254625993863E-1,39[&rate=5.038371374123449E-4]:1.589459778017E-5)[&rate=5.038371374123449E-4]:1.146431852127E-1,(22[&rate=5.038371374123449E-4]:1.061309145118E0,((26[&rate=5.038371374123449E-4]:7.289739781283E-1,19[&rate=5.038371374123449E-4]:7.043164438818E-1)[&rate=5.038371374123449E-4]:1.343400119626E-1,1[&rate=5.038371374123449E-4]:7.701262022794E-2)[&rate=5.038371374123449E-4]:2.034746070823E-1)[&rate=5.038371374123449E-4]:2.149937703084E-1)[&rate=5.038371374123449E-4]:1.964684752425E-1,(((8[&rate=5.038371374123449E-4]:4.889600239907E-1,(27[&rate=5.038371374123449E-4]:1.755810920484E-1,4[&rate=5.038371374123449E-4]:2.978352322348E-3)[&rate=5.038371374123449E-4]:4.366666031753E-1)[&rate=5.038371374123449E-4]:2.371857059748E-1,(53[&rate=5.038371374123449E-4]:6.876970748057E-1,((12[&rate=5.038371374123449E-4]:4.218079296735E-1,15[&rate=5.038371374123449E-4]:4.601640940572E-1)[&rate=5.038371374123449E-4]:2.597952238449E-1,((49[&rate=5.038371374123449E-4]:5.744958750902E-1,41[&rate=5.038371374123449E-4]:5.470986148164E-1)[&rate=5.038371374123449E-4]:2.147741923534E-2,46[&rate=5.038371374123449E-4]:5.904938422709E-1)[&rate=5.038371374123449E-4]:8.562985919287E-2)[&rate=5.038371374123449E-4]:3.354195259617E-3)[&rate=5.038371374123449E-4]:4.940755926948E-2)[&rate=5.038371374123449E-4]:5.39738192496E-1,(((63[&rate=5.038371374123449E-4]:2.750807064407E-1,58[&rate=5.038371374123449E-4]:2.723409804133E-1)[&rate=5.038371374123449E-4]:6.379280673788E-1,(42[&rate=5.038371374123449E-4]:5.780264869652E-1,((40[&rate=5.038371374123449E-4]:4.424232745258E-1,47[&rate=5.038371374123449E-4]:4.588616306902E-1)[&rate=5.038371374123449E-4]:9.742846124505E-2,54[&rate=5.038371374123449E-4]:7.316325576886E-1)[&rate=5.038371374123449E-4]:3.817475119433E-2)[&rate=5.038371374123449E-4]:3.569000950734E-1)[&rate=5.038371374123449E-4]:8.828078866932E-2,(52[&rate=5.038371374123449E-4]:9.313893636187E-1,((17[&rate=5.038371374123449E-4]:6.084414460589E-1,11[&rate=5.038371374123449E-4]:5.700852816752E-1)[&rate=5.038371374123449E-4]:2.608345583176E-1,(((44[&rate=5.038371374123449E-4]:5.905974995364E-1,43[&rate=5.038371374123449E-4]:5.933372255638E-1)[&rate=5.038371374123449E-4]:5.930612501845E-2,(45[&rate=5.038371374123449E-4]:6.11809143475E-1,(50[&rate=5.038371374123449E-4]:2.705283778625E-1,48[&rate=5.038371374123449E-4]:3.527201586844E-1)[&rate=5.038371374123449E-4]:2.61828710818E-1)[&rate=5.038371374123449E-4]:6.001228929897E-2)[&rate=5.038371374123449E-4]:8.111521797997E-2,51[&rate=5.038371374123449E-4]:6.734845959594E-1)[&rate=5.038371374123449E-4]:7.524346321154E-2)[&rate=5.038371374123449E-4]:1.826613044477E-1)[&rate=5.038371374123449E-4]:3.154403448643E-2)[&rate=5.038371374123449E-4]:2.289779216166E-1)[&rate=5.038371374123449E-4]:1.10997057249E-1)[&rate=5.038371374123449E-4]:8.770964749797E-3,(((56[&rate=5.038371374123449E-4]:5.054501699892E-1,59[&rate=5.038371374123449E-4]:5.027104439619E-1)[&rate=5.038371374123449E-4]:8.708044821885E-2,60[&rate=5.038371374123449E-4]:5.952703442357E-1)[&rate=5.038371374123449E-4]:2.004218551257E-1,57[&rate=5.038371374123449E-4]:7.956921993614E-1)[&rate=5.038371374123449E-4]:7.707816629072E-1)[&rate=5.038371374123449E-4]:7.437082662885E-2,((3[&rate=5.038371374123449E-4]:4.903581730436E-1,16[&rate=5.038371374123449E-4]:6.054266661942E-1)[&rate=5.038371374123449E-4]:4.528433128533E-1,((13[&rate=5.038371374123449E-4]:4.513663968164E-1,9[&rate=5.038371374123449E-4]:4.130102324329E-1)[&rate=5.038371374123449E-4]:1.87653409416E-1,5[&rate=5.038371374123449E-4]:5.842252856845E-1)[&rate=5.038371374123449E-4]:4.110309947329E-1)[&rate=5.038371374123449E-4]:4.483281345073E-1)[&rate=5.038371374123449E-4]:2.982767557691E-1)[&rate=5.038371374123449E-4]:7.53616762599E-1,(62[&rate=5.038371374123449E-4]:5.206942053743E-1,14[&rate=5.038371374123449E-4]:2.548810082311E0)[&rate=5.038371374123449E-4]:4.202097557024E-3)[&rate=5.038371374123449E-4]:2.1589525787E-1,(35[&rate=5.038371374123449E-4]:7.197744717909E-1,((36[&rate=5.038371374123449E-4]:5.946488508524E-1,33[&rate=5.038371374123449E-4]:5.591297251696E-1)[&rate=5.038371374123449E-4]:8.578155690689E-2,(32[&rate=5.038371374123449E-4]:6.048936427118E-1,(31[&rate=5.038371374123449E-4]:1.391379967238E-1,37[&rate=5.038371374123449E-4]:1.391379967238E-1)[&rate=5.038371374123449E-4]:3.810561924359E-1)[&rate=5.038371374123449E-4]:6.460780329899E-2)[&rate=5.038371374123449E-4]:6.120198752887E-2)[&rate=5.038371374123449E-4]:9.205534037632E-2)[&rate=5.038371374123449E-4]:8.414893991777E-3)[&rate=5.038371374123449E-4]:2.28076117845E-2);
tree STATE_33854000 [&joint=-18017.030596142482,lnP=-18017.030596142482] = [&R] ((38[&rate=5.178685533379226E-4]:1.507736404792E0,(((((((10[&rate=5.178685533379226E-4]:4.750326620433E-1,55[&rate=5.178685533379226E-4]:4.558545798516E-1)[&rate=5.178685533379226E-4]:4.179359992439E-1,(21[&rate=5.178685533379226E-4]:5.921885886281E-1,(18[&rate=5.178685533379226E-4]:4.285636615892E-1,23[&rate=5.178685533379226E-4]:4.477417437809E-1)[&rate=5.178685533379226E-4]:1.554057489568E-1)[&rate=5.178685533379226E-4]:3.857115795083E-1)[&rate=5.178685533379226E-4]:1.940027564199E-1,39[&rate=5.178685533379226E-4]:2.12179930496E-2)[&rate=5.178685533379226E-4]:1.463998695457E-1,(22[&rate=5.178685533379226E-4]:1.137033978486E0,((26[&rate=5.178685533379226E-4]:5.929477440758E-1,19[&rate=5.178685533379226E-4]:5.682902098294E-1)[&rate=5.178685533379226E-4]:4.668920280675E-1,1[&rate=5.178685533379226E-4]:2.735384022804E-1)[&rate=5.178685533379226E-4]:8.267365839707E-2)[&rate=5.178685533379226E-4]:1.92227719726E-1)[&rate=5.178685533379226E-4]:6.317327468075E-2,((((12[&rate=5.178685533379226E-4]:4.415881690508E-1,15[&rate=5.178685533379226E-4]:4.799443334345E-1)[&rate=5.178685533379226E-4]:4.28121667472E-1,((27[&rate=5.178685533379226E-4]:4.138581069786E-1,4[&rate=5.178685533379226E-4]:2.412553672526E-1)[&rate=5.178685533379226E-4]:4.781633813952E-1,8[&rate=5.178685533379226E-4]:7.687338171408E-1)[&rate=5.178685533379226E-4]:9.275684129994E-2)[&rate=5.178685533379226E-4]:1.050247978254E-1,((41[&rate=5.178685533379226E-4]:3.490431127289E-1,53[&rate=5.178685533379226E-4]:3.791800990303E-1)[&rate=5.178685533379226E-4]:1.661790915094E-1,(49[&rate=5.178685533379226E-4]:5.231609991278E-1,46[&rate=5.178685533379226E-4]:5.176815470731E-1)[&rate=5.178685533379226E-4]:1.945846538424E-2)[&rate=5.178685533379226E-4]:4.321151698362E-1)[&rate=5.178685533379226E-4]:2.567086583825E-1,(((17[&rate=5.178685533379226E-4]:7.156720070727E-1,11[&rate=5.178685533379226E-4]:6.77315842689E-1)[&rate=5.178685533379226E-4]:2.06104580468E-1,51[&rate=5.178685533379226E-4]:8.012286423352E-1)[&rate=5.178685533379226E-4]:2.739220564451E-1,((((45[&rate=5.178685533379226E-4]:3.623594544054E-1,43[&rate=5.178685533379226E-4]:3.431813722136E-1)[&rate=5.178685533379226E-4]:3.756583038601E-1,(50[&rate=5.178685533379226E-4]:3.974101357822E-1,48[&rate=5.178685533379226E-4]:4.796019166041E-1)[&rate=5.178685533379226E-4]:2.611555676888E-1)[&rate=5.178685533379226E-4]:9.848078169462E-2,(52[&rate=5.178685533379226E-4]:3.831871530815E-1,44[&rate=5.178685533379226E-4]:4.407213996569E-1)[&rate=5.178685533379226E-4]:3.738593320841E-1)[&rate=5.178685533379226E-4]:2.159172980887E-1,((63[&rate=5.178685533379226E-4]:4.700179967018E-1,58[&rate=5.178685533379226E-4]:4.672782706744E-1)[&rate=5.178685533379226E-4]:5.34683298308E-1,((42[&rate=5.178685533379226E-4]:2.568248701052E-1,47[&rate=5.178685533379226E-4]:2.732632262696E-1)[&rate=5.178685533379226E-4]:2.996572182778E-1,(40[&rate=5.178685533379226E-4]:3.399684100053E-1,54[&rate=5.178685533379226E-4]:5.31749231923E-1)[&rate=5.178685533379226E-4]:2.165136783777E-1)[&rate=5.178685533379226E-4]:4.701370148458E-1)[&rate=5.178685533379226E-4]:6.618652628173E-3)[&rate=5.178685533379226E-4]:1.02186915526E-1)[&rate=5.178685533379226E-4]:7.410081312855E-2)[&rate=5.178685533379226E-4]:7.332044728492E-2)[&rate=5.178685533379226E-4]:1.189741964805E-2,(((56[&rate=5.178685533379226E-4]:5.408032306439E-1,60[&rate=5.178685533379226E-4]:5.435429566715E-1)[&rate=5.178685533379226E-4]:2.771012724196E-2,59[&rate=5.178685533379226E-4]:5.657736318585E-1)[&rate=5.178685533379226E-4]:1.191986130222E-1,57[&rate=5.178685533379226E-4]:6.904516969356E-1)[&rate=5.178685533379226E-4]:7.988122024543E-1)[&rate=5.178685533379226E-4]:3.66001048229E-1,(((5[&rate=5.178685533379226E-4]:5.237597536402E-1,16[&rate=5.178685533379226E-4]:5.867734522704E-1)[&rate=5.178685533379226E-4]:3.051272614643E-1,(13[&rate=5.178685533379226E-4]:5.188888505376E-1,9[&rate=5.178685533379226E-4]:4.805326861541E-1)[&rate=5.178685533379226E-4]:3.647926851148E-1)[&rate=5.178685533379226E-4]:1.351208163204E-1,3[&rate=5.178685533379226E-4]:9.119530369044E-1)[&rate=5.178685533379226E-4]:6.939968422213E-1)[&rate=5.178685533379226E-4]:9.045262516934E-1)[&rate=5.178685533379226E-4]:2.524987824178E-1,((35[&rate=5.178685533379226E-4]:7.680086629349E-1,((32[&rate=5.178685533379226E-4]:6.405505354146E-1,(31[&rate=5.178685533379226E-4]:4.575030098615E-1,37[&rate=5.178685533379226E-4]:4.575030098615E-1)[&rate=5.178685533379226E-4]:9.834807200102E-2)[&rate=5.178685533379226E-4]:1.097891272731E-1,(36[&rate=5.178685533379226E-4]:4.804768711698E-1,33[&rate=5.178685533379226E-4]:4.44957745487E-1)[&rate=5.178685533379226E-4]:2.807917532664E-1)[&rate=5.178685533379226E-4]:2.859796199591E-2)[&rate=5.178685533379226E-4]:4.859762370681E-2,(((29[&rate=5.178685533379226E-4]:4.932282746007E-1,62[&rate=5.178685533379226E-4]:5.50605323781E-1)[&rate=5.178685533379226E-4]:8.557975884566E-2,14[&rate=5.178685533379226E-4]:2.664300959564E0)[&rate=5.178685533379226E-4]:3.204254578163E-2,(((30[&rate=5.178685533379226E-4]:5.09811692694E-1,(2[&rate=5.178685533379226E-4]:9.686359854624E-1,(((20[&rate=5.178685533379226E-4]:2.482231900033E-1,25[&rate=5.178685533379226E-4]:2.646615461677E-1)[&rate=5.178685533379226E-4]:3.620543542281E-1,28[&rate=5.178685533379226E-4]:6.650720647794E-1)[&rate=5.178685533379226E-4]:8.008572406865E-2,(24[&rate=5.178685533379226E-4]:6.134459091756E-1,(7[&rate=5.178685533379226E-4]:2.491647753601E-1,6[&rate=5.178685533379226E-4]:2.491647753601E-1)[&rate=5.178685533379226E-4]:2.57431818747E-1)[&rate=5.178685533379226E-4]:8.787626323407E-2)[&rate=5.178685533379226E-4]:4.508754568884E-1)[&rate=5.178685533379226E-4]:1.497901510061E0)[&rate=5.178685533379226E-4]:2.975953400504E-2,34[&rate=5.178685533379226E-4]:4.685329753328E-1)[&rate=5.178685533379226E-4]:1.224092459489E-2,61[&rate=5.178685533379226E-4]:6.720307305288E-1)[&rate=5.178685533379226E-4]:5.903842793411E-2)[&rate=5.178685533379226E-4]:7.734040686741E-2)[&rate=5.178685533379226E-4]:9.888004212026E-2);
tree STATE_33856000 [&joint=-18007.383166200874,lnP=-18007.383166200874] = [&R] (((((29[&rate=5.096210458168064E-4]:6.285337242306E-1,14[&rate=5.096210458168064E-4]:2.714026650348E0)[&rate=5.096210458168064E-4]:9.854780306142E-4,((2[&rate=5.096210458168064E-4]:1.009279422151E0,(((20[&rate=5.096210458168064E-4]:4.037134767027E-1,25[&rate=5.096210458168064E-4]:4.20151832867E-1)[&rate=5.096210458168064E-4]:3.258030877387E-1,28[&rate=5.096210458168064E-4]:7.843110849894E-1)[&rate=5.096210458168064E-4]:2.115106063111E-1,(24[&rate=5.096210458168064E-4]:6.570111225395E-1,(7[&rate=5.096210458168064E-4]:2.744445076545E-1,6[&rate=5.096210458168064E-4]:2.744445076545E-1)[&rate=5.096210458168064E-4]:2.757172998165E-1)[&rate=5.096210458168064E-4]:2.949749523226E-1)[&rate=5.096210458168064E-4]:2.408549911248E-1)[&rate=5.096210458168064E-4]:1.549921901457E0,((61[&rate=5.096210458168064E-4]:6.153988669905E-1,62[&rate=5.096210458168064E-4]:5.525573369359E-1)[&rate=5.096210458168064E-4]:3.874201789656E-2,30[&rate=5.096210458168064E-4]:5.339223056521E-1)[&rate=5.096210458168064E-4]:6.855321512697E-2)[&rate=5.096210458168064E-4]:2.704368148219E-2)[&rate=5.096210458168064E-4]:4.834320869057E-2,(32[&rate=5.096210458168064E-4]:6.940474778469E-1,(31[&rate=5.096210458168064E-4]:3.923613298199E-1,37[&rate=5.096210458168064E-4]:3.923613298199E-1)[&rate=5.096210458168064E-4]:2.169866944749E-1)[&rate=5.096210458168064E-4]:1.231591954E-1)[&rate=5.096210458168064E-4]:6.323055608254E-3,(34[&rate=5.096210458168064E-4]:4.455329642704E-1,(36[&rate=5.096210458168064E-4]:3.800915913177E-1,33[&rate=5.096210458168064E-4]:3.445724656348E-1)[&rate=5.096210458168064E-4]:2.867528483624E-1)[&rate=5.096210458168064E-4]:1.676142509235E-1)[&rate=5.096210458168064E-4]:2.955768141856E-2,(35[&rate=5.096210458168064E-4]:8.370396094841E-1,(38[&rate=5.096210458168064E-4]:8.808885925989E-1,((((((56[&rate=5.096210458168064E-4]:4.56514139595E-1,59[&rate=5.096210458168064E-4]:4.537744135676E-1)[&rate=5.096210458168064E-4]:2.137812703363E-2,60[&rate=5.096210458168064E-4]:4.806319926562E-1)[&rate=5.096210458168064E-4]:2.682832773241E-1,57[&rate=5.096210458168064E-4]:7.489152699803E-1)[&rate=5.096210458168064E-4]:7.779088631942E-1,(((8[&rate=5.096210458168064E-4]:8.514744899905E-1,(27[&rate=5.096210458168064E-4]:4.637517769921E-1,4[&rate=5.096210458168064E-4]:2.911490372661E-1)[&rate=5.096210458168064E-4]:5.110103842313E-1)[&rate=5.096210458168064E-4]:3.317747950487E-2,(49[&rate=5.096210458168064E-4]:8.8769477061E-1,((12[&rate=5.096210458168064E-4]:4.029736959967E-1,15[&rate=5.096210458168064E-4]:4.413298603803E-1)[&rate=5.096210458168064E-4]:2.494853539442E-1,(41[&rate=5.096210458168064E-4]:4.570662405569E-1,(46[&rate=5.096210458168064E-4]:4.699172427087E-1,53[&rate=5.096210458168064E-4]:4.78136420791E-1)[&rate=5.096210458168064E-4]:9.066806067365E-3)[&rate=5.096210458168064E-4]:1.679955491101E-1)[&rate=5.096210458168064E-4]:2.352357206691E-1)[&rate=5.096210458168064E-4]:5.176376967482E-3)[&rate=5.096210458168064E-4]:3.8409320562E-1,((44[&rate=5.096210458168064E-4]:5.645667741969E-1,(52[&rate=5.096210458168064E-4]:4.930298046496E-1,((43[&rate=5.096210458168064E-4]:3.717003399758E-1,45[&rate=5.096210458168064E-4]:3.908784221676E-1)[&rate=5.096210458168064E-4]:1.239787625144E-1,(48[&rate=5.096210458168064E-4]:4.123478378837E-1,50[&rate=5.096210458168064E-4]:3.301560570619E-1)[&rate=5.096210458168064E-4]:1.052490728256E-1)[&rate=5.096210458168064E-4]:5.762467476212E-2)[&rate=5.096210458168064E-4]:1.400272297197E-2)[&rate=5.096210458168064E-4]:4.93843203898E-1,(((63[&rate=5.096210458168064E-4]:4.699146124866E-1,58[&rate=5.096210458168064E-4]:4.671748864592E-1)[&rate=5.096210458168064E-4]:3.397274608641E-1,(((40[&rate=5.096210458168064E-4]:2.330595914184E-1,42[&rate=5.096210458168064E-4]:2.330595914184E-1)[&rate=5.096210458168064E-4]:7.81027006264E-2,47[&rate=5.096210458168064E-4]:3.276006482092E-1)[&rate=5.096210458168064E-4]:7.891154313214E-2,54[&rate=5.096210458168064E-4]:5.818546570947E-1)[&rate=5.096210458168064E-4]:4.414860463928E-1)[&rate=5.096210458168064E-4]:1.969985285683E-1,((17[&rate=5.096210458168064E-4]:4.737222463243E-1,11[&rate=5.096210458168064E-4]:4.353660819406E-1)[&rate=5.096210458168064E-4]:4.49058651444E-1,51[&rate=5.096210458168064E-4]:8.022329525627E-1)[&rate=5.096210458168064E-4]:1.660514849726E-1)[&rate=5.096210458168064E-4]:3.259129398427E-2)[&rate=5.096210458168064E-4]:1.93896840856E-1)[&rate=5.096210458168064E-4]:7.725704025079E-2)[&rate=5.096210458168064E-4]:4.60294207096E-3,((((10[&rate=5.096210458168064E-4]:5.790179442776E-1,55[&rate=5.096210458168064E-4]:5.598398620859E-1)[&rate=5.096210458168064E-4]:2.80959662143E-1,(21[&rate=5.096210458168064E-4]:6.340392093693E-1,(18[&rate=5.096210458168064E-4]:4.150756668698E-1,23[&rate=5.096210458168064E-4]:4.342537490616E-1)[&rate=5.096210458168064E-4]:2.107443644174E-1)[&rate=5.096210458168064E-4]:3.108699039005E-1)[&rate=5.096210458168064E-4]:2.193243167276E-1,39[&rate=5.096210458168064E-4]:1.354849849075E-2)[&rate=5.096210458168064E-4]:6.8011316586E-2,(22[&rate=5.096210458168064E-4]:1.072412214098E0,((26[&rate=5.096210458168064E-4]:7.348237331824E-1,19[&rate=5.096210458168064E-4]:7.10166198936E-1)[&rate=5.096210458168064E-4]:2.912125816715E-1,1[&rate=5.096210458168064E-4]:2.39734944991E-1)[&rate=5.096210458168064E-4]:5.185535129871E-2)[&rate=5.096210458168064E-4]:1.707914365952E-1)[&rate=5.096210458168064E-4]:2.032919177029E-1)[&rate=5.096210458168064E-4]:2.192269091778E-1,(((5[&rate=5.096210458168064E-4]:4.974373731749E-1,16[&rate=5.096210458168064E-4]:5.60451071805E-1)[&rate=5.096210458168064E-4]:1.028145171491E-1,(13[&rate=5.096210458168064E-4]:4.340985279832E-1,9[&rate=5.096210458168064E-4]:3.957423635997E-1)[&rate=5.096210458168064E-4]:2.209478828887E-1)[&rate=5.096210458168064E-4]:3.322027033112E-1,3[&rate=5.096210458168064E-4]:8.803997991147E-1)[&rate=5.096210458168064E-4]:6.209391168154E-1)[&rate=5.096210458168064E-4]:3.822894026964E-1)[&rate=5.096210458168064E-4]:8.008998753326E-1)[&rate=5.096210458168064E-4]:5.118839040814E-3);
tree STATE_33858000 [&joint=-18015.07710348684,lnP=-18015.07710348684] = [&R] (((32[&rate=5.15619224014503E-4]:7.461848052007E-1,(31[&rate=5.15619224014503E-4]:4.582991953817E-1,37[&rate=5.15619224014503E-4]:4.582991953817E-1)[&rate=5.15619224014503E-4]:2.03186156267E-1)[&rate=5.15619224014503E-4]:1.32440742835E-1,((34[&rate=5.15619224014503E-4]:3.375054570149E-1,35[&rate=5.15619224014503E-4]:5.369590089274E-1)[&rate=5.15619224014503E-4]:2.401619108702E-1,((38[&rate=5.15619224014503E-4]:9.916041568388E-1,((((((22[&rate=5.15619224014503E-4]:1.044735623935E0,((26[&rate=5.15619224014503E-4]:8.069588439362E-1,19[&rate=5.15619224014503E-4]:7.823013096898E-1)[&rate=5.15619224014503E-4]:1.561739767589E-1,1[&rate=5.15619224014503E-4]:1.768314508322E-1)[&rate=5.15619224014503E-4]:8.708225529431E-2)[&rate=5.15619224014503E-4]:1.265305709968E-1,39[&rate=5.15619224014503E-4]:9.622359315181E-3)[&rate=5.15619224014503E-4]:2.383975183933E-2,((10[&rate=5.15619224014503E-4]:4.547440587517E-1,55[&rate=5.15619224014503E-4]:4.355659765599E-1)[&rate=5.15619224014503E-4]:2.099094057723E-1,(21[&rate=5.15619224014503E-4]:7.270939619834E-1,(18[&rate=5.15619224014503E-4]:6.049154129215E-1,23[&rate=5.15619224014503E-4]:6.240934951133E-1)[&rate=5.15619224014503E-4]:1.139593709798E-1)[&rate=5.15619224014503E-4]:2.249100938972E-2)[&rate=5.15619224014503E-4]:4.345620712881E-1)[&rate=5.15619224014503E-4]:3.408355336663E-2,((60[&rate=5.15619224014503E-4]:5.478094131752E-1,(59[&rate=5.15619224014503E-4]:5.310298275109E-1,56[&rate=5.15619224014503E-4]:5.337695535383E-1)[&rate=5.15619224014503E-4]:1.130013360928E-2)[&rate=5.15619224014503E-4]:3.512778664961E-1,57[&rate=5.15619224014503E-4]:8.990872796712E-1)[&rate=5.15619224014503E-4]:4.150337273157E-1)[&rate=5.15619224014503E-4]:2.155164503049E-3,(((46[&rate=5.15619224014503E-4]:3.412016036053E-1,(53[&rate=5.15619224014503E-4]:3.291324540387E-1,41[&rate=5.15619224014503E-4]:2.989954677373E-1)[&rate=5.15619224014503E-4]:2.028832764889E-2)[&rate=5.15619224014503E-4]:5.104855752839E-1,((8[&rate=5.15619224014503E-4]:6.35668919284E-1,49[&rate=5.15619224014503E-4]:6.43888097366E-1)[&rate=5.15619224014503E-4]:1.901778262358E-1,((12[&rate=5.15619224014503E-4]:3.705361373084E-1,15[&rate=5.15619224014503E-4]:4.088923016921E-1)[&rate=5.15619224014503E-4]:1.767745967305E-1,(27[&rate=5.15619224014503E-4]:3.827078835544E-1,4[&rate=5.15619224014503E-4]:2.101051438284E-1)[&rate=5.15619224014503E-4]:2.796713436353E-1)[&rate=5.15619224014503E-4]:2.86755189563E-1)[&rate=5.15619224014503E-4]:2.310070734211E-2)[&rate=5.15619224014503E-4]:1.943640988015E-1,((((17[&rate=5.15619224014503E-4]:3.879446620637E-1,11[&rate=5.15619224014503E-4]:3.4958849768E-1)[&rate=5.15619224014503E-4]:2.023858789089E-1,51[&rate=5.15619224014503E-4]:4.69782595767E-1)[&rate=5.15619224014503E-4]:1.755500448002E-1,52[&rate=5.15619224014503E-4]:6.453326405672E-1)[&rate=5.15619224014503E-4]:3.120335532193E-1,(((43[&rate=5.15619224014503E-4]:3.07720058528E-1,44[&rate=5.15619224014503E-4]:3.049803325007E-1)[&rate=5.15619224014503E-4]:3.956637783751E-1,((45[&rate=5.15619224014503E-4]:4.886775453623E-1,50[&rate=5.15619224014503E-4]:4.092254905678E-1)[&rate=5.15619224014503E-4]:1.746013101215E-1,48[&rate=5.15619224014503E-4]:6.660185815112E-1)[&rate=5.15619224014503E-4]:5.928306361103E-2)[&rate=5.15619224014503E-4]:1.61098455596E-1,((63[&rate=5.15619224014503E-4]:3.745895605775E-1,58[&rate=5.15619224014503E-4]:3.718498345501E-1)[&rate=5.15619224014503E-4]:4.13719975192E-1,(42[&rate=5.15619224014503E-4]:5.05327345448E-1,((40[&rate=5.15619224014503E-4]:3.744170867014E-1,47[&rate=5.15619224014503E-4]:3.908554428658E-1)[&rate=5.15619224014503E-4]:1.299750885437E-1,54[&rate=5.15619224014503E-4]:6.961729971629E-1)[&rate=5.15619224014503E-4]:9.351702029023E-4)[&rate=5.15619224014503E-4]:3.048999985406E-1)[&rate=5.15619224014503E-4]:5.425494851053E-2)[&rate=5.15619224014503E-4]:1.531578738901E-1)[&rate=5.15619224014503E-4]:1.197275513717E-2)[&rate=5.15619224014503E-4]:9.214270201826E-2)[&rate=5.15619224014503E-4]:3.404484749286E-2,(((5[&rate=5.15619224014503E-4]:4.547010432658E-1,16[&rate=5.15619224014503E-4]:5.17714741896E-1)[&rate=5.15619224014503E-4]:1.094465564423E-2,(13[&rate=5.15619224014503E-4]:3.740817949764E-1,9[&rate=5.15619224014503E-4]:3.35725630593E-1)[&rate=5.15619224014503E-4]:1.463584244815E-1)[&rate=5.15619224014503E-4]:6.141074619192E-1,3[&rate=5.15619224014503E-4]:1.027698366309E0)[&rate=5.15619224014503E-4]:7.330758418091E-2)[&rate=5.15619224014503E-4]:8.933379323767E-1)[&rate=5.15619224014503E-4]:5.022611811363E-1,(36[&rate=5.15619224014503E-4]:5.62524738578E-1,33[&rate=5.15619224014503E-4]:5.270056128951E-1)[&rate=5.15619224014503E-4]:1.084496644469E-1)[&rate=5.15619224014503E-4]:1.280044402699E-1)[&rate=5.15619224014503E-4]:9.057566648937E-2)[&rate=5.15619224014503E-4]:4.625403185949E-2,((((2[&rate=5.15619224014503E-4]:1.00790312234E0,(((20[&rate=5.15619224014503E-4]:4.236443453751E-1,25[&rate=5.15619224014503E-4]:4.400827015395E-1)[&rate=5.15619224014503E-4]:4.641537074412E-1,28[&rate=5.15619224014503E-4]:9.425925733644E-1)[&rate=5.15619224014503E-4]:1.107546151154E-1,(24[&rate=5.15619224014503E-4]:6.728850263004E-1,(7[&rate=5.15619224014503E-4]:4.394213867036E-1,6[&rate=5.15619224014503E-4]:4.394213867036E-1)[&rate=5.15619224014503E-4]:1.266143245282E-1)[&rate=5.15619224014503E-4]:3.366265457409E-1)[&rate=5.15619224014503E-4]:1.819531941342E-1)[&rate=5.15619224014503E-4]:1.542480321945E0,(29[&rate=5.15619224014503E-4]:5.912223314984E-1,61[&rate=5.15619224014503E-4]:7.114409107333E-1)[&rate=5.15619224014503E-4]:2.435309957462E-3)[&rate=5.15619224014503E-4]:5.651311488175E-2,(62[&rate=5.15619224014503E-4]:6.90731846304E-1,30[&rate=5.15619224014503E-4]:6.333547971236E-1)[&rate=5.15619224014503E-4]:1.6815959214E-2)[&rate=5.15619224014503E-4]:1.594207876028E-2,14[&rate=5.15619224014503E-4]:2.751605761215E0)[&rate=5.15619224014503E-4]:1.194224825022E-1);
tree STATE_33860000 [&joint=-17998.199463577614,lnP=-17998.199463577614] = [&R] (((32[&rate=5.556900024928207E-4]:4.334681718639E-1,(31[&rate=5.556900024928207E-4]:5.289476667149E-2,37[&rate=5.556900024928207E-4]:5.289476667149E-2)[&rate=5.556900024928207E-4]:2.958739516404E-1)[&rate=5.556900024928207E-4]:4.513464288802E-1,((36[&rate=5.556900024928207E-4]:6.757374989012E-1,33[&rate=5.556900024928207E-4]:6.402183732183E-1)[&rate=5.556900024928207E-4]:1.515958454013E-1,((38[&rate=5.556900024928207E-4]:5.471087127458E-1,(((((((10[&rate=5.556900024928207E-4]:6.476090783516E-1,55[&rate=5.556900024928207E-4]:6.284309961598E-1)[&rate=5.556900024928207E-4]:1.239389956189E-1,(21[&rate=5.556900024928207E-4]:6.001635516724E-1,(18[&rate=5.556900024928207E-4]:4.921329240711E-1,23[&rate=5.556900024928207E-4]:5.113110062628E-1)[&rate=5.556900024928207E-4]:9.981144951921E-2)[&rate=5.556900024928207E-4]:2.563160291473E-1)[&rate=5.556900024928207E-4]:2.385860341999E-1,(22[&rate=5.556900024928207E-4]:9.417386211621E-1,((26[&rate=5.556900024928207E-4]:8.664093528652E-1,19[&rate=5.556900024928207E-4]:8.417518186188E-1)[&rate=5.556900024928207E-4]:6.285946079194E-2,1[&rate=5.556900024928207E-4]:1.429674437942E-1)[&rate=5.556900024928207E-4]:1.794925955964E-2)[&rate=5.556900024928207E-4]:1.642858979671E-1)[&rate=5.556900024928207E-4]:7.812378101324E-2,39[&rate=5.556900024928207E-4]:2.25044645261E-2)[&rate=5.556900024928207E-4]:5.882660442448E-2,((59[&rate=5.556900024928207E-4]:5.346505024253E-1,(60[&rate=5.556900024928207E-4]:4.056701016342E-1,56[&rate=5.556900024928207E-4]:4.029303756066E-1)[&rate=5.556900024928207E-4]:1.344598528461E-1)[&rate=5.556900024928207E-4]:1.154566727319E-2,57[&rate=5.556900024928207E-4]:5.516756217534E-1)[&rate=5.556900024928207E-4]:7.76230789663E-1)[&rate=5.556900024928207E-4]:1.732251685733E-3,((((12[&rate=5.556900024928207E-4]:3.188988436455E-1,15[&rate=5.556900024928207E-4]:3.572550080292E-1)[&rate=5.556900024928207E-4]:4.555134327795E-1,(8[&rate=5.556900024928207E-4]:6.837439951024E-1,(27[&rate=5.556900024928207E-4]:2.00872218219E-1,4[&rate=5.556900024928207E-4]:2.826947849302E-2)[&rate=5.556900024928207E-4]:6.061594481163E-1)[&rate=5.556900024928207E-4]:8.244910324052E-2)[&rate=5.556900024928207E-4]:1.350043061214E-2,(49[&rate=5.556900024928207E-4]:7.861331316221E-1,((46[&rate=5.556900024928207E-4]:3.853682251936E-1,53[&rate=5.556900024928207E-4]:3.935874032759E-1)[&rate=5.556900024928207E-4]:2.849444297072E-2,41[&rate=5.556900024928207E-4]:3.919448599452E-1)[&rate=5.556900024928207E-4]:3.667910114031E-1)[&rate=5.556900024928207E-4]:1.779575415035E-3)[&rate=5.556900024928207E-4]:2.756204306342E-1,((((17[&rate=5.556900024928207E-4]:4.610863883248E-1,11[&rate=5.556900024928207E-4]:4.227302239411E-1)[&rate=5.556900024928207E-4]:1.835658018081E-1,51[&rate=5.556900024928207E-4]:5.241042449274E-1)[&rate=5.556900024928207E-4]:2.176031308904E-1,52[&rate=5.556900024928207E-4]:7.417073758177E-1)[&rate=5.556900024928207E-4]:2.161688018736E-1,(((48[&rate=5.556900024928207E-4]:3.860769904943E-1,50[&rate=5.556900024928207E-4]:3.038852096725E-1)[&rate=5.556900024928207E-4]:2.735430184288E-1,((45[&rate=5.556900024928207E-4]:4.011056750737E-1,44[&rate=5.556900024928207E-4]:3.791878668546E-1)[&rate=5.556900024928207E-4]:4.064499998955E-2,43[&rate=5.556900024928207E-4]:4.225725928715E-1)[&rate=5.556900024928207E-4]:2.151296078325E-1)[&rate=5.556900024928207E-4]:3.43491894708E-1,((((47[&rate=5.556900024928207E-4]:3.588434807051E-1,54[&rate=5.556900024928207E-4]:5.341859464585E-1)[&rate=5.556900024928207E-4]:3.50097993346E-2,40[&rate=5.556900024928207E-4]:3.774149238753E-1)[&rate=5.556900024928207E-4]:1.465701536361E-1,42[&rate=5.556900024928207E-4]:5.239850775114E-1)[&rate=5.556900024928207E-4]:2.964102870884E-1,(63[&rate=5.556900024928207E-4]:1.887303734014E-1,58[&rate=5.556900024928207E-4]:1.85990647374E-1)[&rate=5.556900024928207E-4]:6.097471829794E-1)[&rate=5.556900024928207E-4]:1.607987308122E-1)[&rate=5.556900024928207E-4]:3.695605488208E-2)[&rate=5.556900024928207E-4]:2.346517915812E-2)[&rate=5.556900024928207E-4]:9.350278570456E-2)[&rate=5.556900024928207E-4]:7.891560098353E-2,((5[&rate=5.556900024928207E-4]:8.487275439047E-1,(13[&rate=5.556900024928207E-4]:3.453653991999E-1,9[&rate=5.556900024928207E-4]:3.070092348164E-1)[&rate=5.556900024928207E-4]:5.581566652526E-1)[&rate=5.556900024928207E-4]:1.642894391166E-1,(16[&rate=5.556900024928207E-4]:9.278773588518E-1,3[&rate=5.556900024928207E-4]:8.128088657012E-1)[&rate=5.556900024928207E-4]:1.481533227997E-1)[&rate=5.556900024928207E-4]:1.982770070916E-1)[&rate=5.556900024928207E-4]:3.906092431809E-1)[&rate=5.556900024928207E-4]:9.849677802941E-1,35[&rate=5.556900024928207E-4]:6.873276345925E-1)[&rate=5.556900024928207E-4]:1.181477862127E-1)[&rate=5.556900024928207E-4]:6.841021819027E-2)[&rate=5.556900024928207E-4]:9.285048561331E-2,(((30[&rate=5.556900024928207E-4]:6.221878793517E-1,29[&rate=5.556900024928207E-4]:6.221878793517E-1)[&rate=5.556900024928207E-4]:4.703913464043E-2,(61[&rate=5.556900024928207E-4]:7.634568228073E-1,(14[&rate=5.556900024928207E-4]:2.691537039178E0,62[&rate=5.556900024928207E-4]:6.634211622414E-1)[&rate=5.556900024928207E-4]:3.719413051135E-2)[&rate=5.556900024928207E-4]:2.59887704197E-2)[&rate=5.556900024928207E-4]:3.227946776836E-2,(34[&rate=5.556900024928207E-4]:5.95004180119E-1,(2[&rate=5.556900024928207E-4]:9.274145970392E-1,((24[&rate=5.556900024928207E-4]:8.919153513958E-1,(7[&rate=5.556900024928207E-4]:2.981080433591E-1,6[&rate=5.556900024928207E-4]:2.981080433591E-1)[&rate=5.556900024928207E-4]:4.869579929681E-1)[&rate=5.556900024928207E-4]:1.151182694047E-1,((20[&rate=5.556900024928207E-4]:4.768683422416E-1,25[&rate=5.556900024928207E-4]:4.93306698406E-1)[&rate=5.556900024928207E-4]:4.011431116956E-1,28[&rate=5.556900024928207E-4]:9.328059744852E-1)[&rate=5.556900024928207E-4]:1.180632627537E-1)[&rate=5.556900024928207E-4]:1.039426200744E-1)[&rate=5.556900024928207E-4]:1.695353637275E0)[&rate=5.556900024928207E-4]:3.546405027531E-2)[&rate=5.556900024928207E-4]:1.36814342302E-1);
tree STATE_33862000 [&joint=-18003.143704732007,lnP=-18003.143704732007] = [&R] ((((62[&rate=5.196474032069166E-4]:5.434981078854E-1,34[&rate=5.196474032069166E-4]:4.150828073389E-1)[&rate=5.196474032069166E-4]:1.236020720168E-1,(38[&rate=5.196474032069166E-4]:6.057581347491E-1,((((((10[&rate=5.196474032069166E-4]:6.211068092221E-1,55[&rate=5.196474032069166E-4]:6.019287270303E-1)[&rate=5.196474032069166E-4]:1.374885082843E-1,(21[&rate=5.196474032069166E-4]:6.281424588568E-1,(18[&rate=5.196474032069166E-4]:4.39440613417E-1,23[&rate=5.196474032069166E-4]:4.586186956087E-1)[&rate=5.196474032069166E-4]:1.804826673578E-1)[&rate=5.196474032069166E-4]:2.153843654987E-1)[&rate=5.196474032069166E-4]:2.992263985834E-1,(22[&rate=5.196474032069166E-4]:9.28673456676E-1,((26[&rate=5.196474032069166E-4]:7.143261418355E-1,19[&rate=5.196474032069166E-4]:6.896686075891E-1)[&rate=5.196474032069166E-4]:1.885385804228E-1,1[&rate=5.196474032069166E-4]:1.165633523954E-1)[&rate=5.196474032069166E-4]:3.128818647238E-2)[&rate=5.196474032069166E-4]:2.250386703726E-1)[&rate=5.196474032069166E-4]:2.126289569188E-2,39[&rate=5.196474032069166E-4]:1.333118712411E-2)[&rate=5.196474032069166E-4]:6.843592642207E-2,((((59[&rate=5.196474032069166E-4]:4.68655382561E-1,60[&rate=5.196474032069166E-4]:4.74134834616E-1)[&rate=5.196474032069166E-4]:6.241115642549E-4,56[&rate=5.196474032069166E-4]:4.720192201526E-1)[&rate=5.196474032069166E-4]:9.149230716159E-2,57[&rate=5.196474032069166E-4]:5.662512533418E-1)[&rate=5.196474032069166E-4]:7.18685221543E-1,(((49[&rate=5.196474032069166E-4]:6.80761950126E-1,((46[&rate=5.196474032069166E-4]:3.733188815658E-1,41[&rate=5.196474032069166E-4]:3.514010733467E-1)[&rate=5.196474032069166E-4]:8.172941077304E-2,53[&rate=5.196474032069166E-4]:4.632674704211E-1)[&rate=5.196474032069166E-4]:2.202342057325E-1)[&rate=5.196474032069166E-4]:1.794615899988E-1,(8[&rate=5.196474032069166E-4]:7.84517558806E-1,((12[&rate=5.196474032069166E-4]:2.698598029325E-1,15[&rate=5.196474032069166E-4]:3.082159673162E-1)[&rate=5.196474032069166E-4]:3.646902142074E-1,(27[&rate=5.196474032069166E-4]:7.233285727674E-1,4[&rate=5.196474032069166E-4]:5.507258330414E-1)[&rate=5.196474032069166E-4]:2.628993752326E-2)[&rate=5.196474032069166E-4]:1.581867197482E-1)[&rate=5.196474032069166E-4]:6.748680323676E-2)[&rate=5.196474032069166E-4]:2.05800770675E-1,((((48[&rate=5.196474032069166E-4]:3.565563829606E-1,50[&rate=5.196474032069166E-4]:2.743646021387E-1)[&rate=5.196474032069166E-4]:3.179312537556E-1,((44[&rate=5.196474032069166E-4]:3.149923562974E-1,43[&rate=5.196474032069166E-4]:3.177320823248E-1)[&rate=5.196474032069166E-4]:2.639638537048E-1,45[&rate=5.196474032069166E-4]:6.008740182214E-1)[&rate=5.196474032069166E-4]:7.087389246745E-2)[&rate=5.196474032069166E-4]:1.946552323134E-1,52[&rate=5.196474032069166E-4]:7.869510882077E-1)[&rate=5.196474032069166E-4]:1.475783461741E-1,((((54[&rate=5.196474032069166E-4]:6.919727009382E-1,40[&rate=5.196474032069166E-4]:5.001918790204E-1)[&rate=5.196474032069166E-4]:1.369085526719E-1,(42[&rate=5.196474032069166E-4]:1.26723333645E-1,47[&rate=5.196474032069166E-4]:1.431616898093E-1)[&rate=5.196474032069166E-4]:5.103770980474E-1)[&rate=5.196474032069166E-4]:1.462494863063E-1,(63[&rate=5.196474032069166E-4]:3.224411438827E-1,58[&rate=5.196474032069166E-4]:3.197014178554E-1)[&rate=5.196474032069166E-4]:4.389909658968E-1)[&rate=5.196474032069166E-4]:1.47445510152E-1,((17[&rate=5.196474032069166E-4]:4.232268512422E-1,11[&rate=5.196474032069166E-4]:3.848706868585E-1)[&rate=5.196474032069166E-4]:1.516557371796E-1,51[&rate=5.196474032069166E-4]:4.543346432162E-1)[&rate=5.196474032069166E-4]:4.161868123316E-1)[&rate=5.196474032069166E-4]:6.400797883397E-2)[&rate=5.196474032069166E-4]:4.930309559619E-2)[&rate=5.196474032069166E-4]:4.630942435879E-2)[&rate=5.196474032069166E-4]:4.340598112714E-2)[&rate=5.196474032069166E-4]:1.850523255979E-1,((16[&rate=5.196474032069166E-4]:6.253144418209E-1,3[&rate=5.196474032069166E-4]:5.102459486703E-1)[&rate=5.196474032069166E-4]:2.236052637772E-1,(5[&rate=5.196474032069166E-4]:6.728240008225E-1,(13[&rate=5.196474032069166E-4]:4.198182872792E-1,9[&rate=5.196474032069166E-4]:3.814621228958E-1)[&rate=5.196474032069166E-4]:3.078002340911E-1)[&rate=5.196474032069166E-4]:1.130820061455E-1)[&rate=5.196474032069166E-4]:5.302285006692E-1)[&rate=5.196474032069166E-4]:3.4441814766E-1)[&rate=5.196474032069166E-4]:9.771291549665E-1)[&rate=5.196474032069166E-4]:1.227265796357E-1,30[&rate=5.196474032069166E-4]:7.324497103575E-1)[&rate=5.196474032069166E-4]:4.779488121621E-2,(((35[&rate=5.196474032069166E-4]:6.745167459271E-1,(36[&rate=5.196474032069166E-4]:6.027682693088E-1,33[&rate=5.196474032069166E-4]:5.672491436259E-1)[&rate=5.196474032069166E-4]:9.360640011555E-2)[&rate=5.196474032069166E-4]:1.322032965797E-3,(32[&rate=5.196474032069166E-4]:4.549651193346E-1,(31[&rate=5.196474032069166E-4]:1.721639921558E-1,37[&rate=5.196474032069166E-4]:1.721639921558E-1)[&rate=5.196474032069166E-4]:1.981016736267E-1)[&rate=5.196474032069166E-4]:2.318026213071E-1)[&rate=5.196474032069166E-4]:7.134961446797E-2,((14[&rate=5.196474032069166E-4]:2.616143301613E0,((2[&rate=5.196474032069166E-4]:9.97074992751E-1,(28[&rate=5.196474032069166E-4]:9.551169843684E-1,((24[&rate=5.196474032069166E-4]:7.402886235715E-1,(7[&rate=5.196474032069166E-4]:2.586848816345E-1,6[&rate=5.196474032069166E-4]:2.586848816345E-1)[&rate=5.196474032069166E-4]:3.747544268685E-1)[&rate=5.196474032069166E-4]:1.321473784552E-1,(20[&rate=5.196474032069166E-4]:6.940875551972E-1,25[&rate=5.196474032069166E-4]:7.105259113616E-1)[&rate=5.196474032069166E-4]:1.673895427199E-1)[&rate=5.196474032069166E-4]:3.884536590328E-2)[&rate=5.196474032069166E-4]:2.693552686567E-1)[&rate=5.196474032069166E-4]:1.468183822996E0,29[&rate=5.196474032069166E-4]:5.085330129181E-1)[&rate=5.196474032069166E-4]:2.211736257721E-2)[&rate=5.196474032069166E-4]:1.609784901113E-2,61[&rate=5.196474032069166E-4]:6.669668037414E-1)[&rate=5.196474032069166E-4]:7.202486830815E-2)[&rate=5.196474032069166E-4]:1.614714987591E-1);
tree STATE_33864000 [&joint=-18011.542966475645,lnP=-18011.542966475645] = [&R] ((((36[&rate=4.737316674971977E-4]:5.329899053496E-1,33[&rate=4.737316674971977E-4]:4.974707796667E-1)[&rate=4.737316674971977E-4]:2.56762960253E-1,35[&rate=4.737316674971977E-4]:7.678949421053E-1)[&rate=4.737316674971977E-4]:4.806151161259E-2,(((14[&rate=4.737316674971977E-4]:2.673966617291E0,(34[&rate=4.737316674971977E-4]:4.199174612147E-1,30[&rate=4.737316674971977E-4]:4.909557125808E-1)[&rate=4.737316674971977E-4]:9.751797859322E-2)[&rate=4.737316674971977E-4]:5.793427101505E-3,62[&rate=4.737316674971977E-4]:6.516441674559E-1)[&rate=4.737316674971977E-4]:3.30647078381E-2,((38[&rate=4.737316674971977E-4]:1.399497937547E0,(((((46[&rate=4.737316674971977E-4]:5.994257748544E-1,(49[&rate=4.737316674971977E-4]:5.298371944193E-1,(41[&rate=4.737316674971977E-4]:2.909191787677E-1,53[&rate=4.737316674971977E-4]:3.210561650691E-1)[&rate=4.737316674971977E-4]:2.115207553778E-1)[&rate=4.737316674971977E-4]:7.506803248984E-2)[&rate=4.737316674971977E-4]:2.511030162754E-1,(8[&rate=4.737316674971977E-4]:8.159324032309E-1,((12[&rate=4.737316674971977E-4]:4.366488393793E-1,15[&rate=4.737316674971977E-4]:4.75005003763E-1)[&rate=4.737316674971977E-4]:2.215158004511E-1,(27[&rate=4.737316674971977E-4]:3.869368216529E-1,4[&rate=4.737316674971977E-4]:2.143340819269E-1)[&rate=4.737316674971977E-4]:3.862963113283E-1)[&rate=4.737316674971977E-4]:1.659869414826E-1)[&rate=4.737316674971977E-4]:3.185666187154E-2)[&rate=4.737316674971977E-4]:5.018496431261E-1,(((17[&rate=4.737316674971977E-4]:5.940995694809E-1,11[&rate=4.737316674971977E-4]:5.557434050972E-1)[&rate=4.737316674971977E-4]:1.012541335489E-1,51[&rate=4.737316674971977E-4]:5.748057578243E-1)[&rate=4.737316674971977E-4]:4.125131682208E-1,((((43[&rate=4.737316674971977E-4]:4.993854746937E-1,44[&rate=4.737316674971977E-4]:4.966457486663E-1)[&rate=4.737316674971977E-4]:9.420928774E-2,45[&rate=4.737316674971977E-4]:6.127728446254E-1)[&rate=4.737316674971977E-4]:1.244560090716E-1,(52[&rate=4.737316674971977E-4]:4.432707293692E-1,(48[&rate=4.737316674971977E-4]:3.629218569477E-1,50[&rate=4.737316674971977E-4]:2.807300761258E-1)[&rate=4.737316674971977E-4]:1.625406532433E-1)[&rate=4.737316674971977E-4]:2.145060695333E-1)[&rate=4.737316674971977E-4]:2.783198651184E-1,((63[&rate=4.737316674971977E-4]:3.901165071939E-1,58[&rate=4.737316674971977E-4]:3.873767811666E-1)[&rate=4.737316674971977E-4]:4.785344026002E-1,((54[&rate=4.737316674971977E-4]:6.971715685243E-1,(42[&rate=4.737316674971977E-4]:1.158020297427E-1,47[&rate=4.737316674971977E-4]:1.32240385907E-1)[&rate=4.737316674971977E-4]:3.895887168639E-1)[&rate=4.737316674971977E-4]:1.26715512724E-1,40[&rate=4.737316674971977E-4]:6.321062593305E-1)[&rate=4.737316674971977E-4]:2.584624586827E-1)[&rate=4.737316674971977E-4]:1.058019186104E-1)[&rate=4.737316674971977E-4]:5.122226202423E-2)[&rate=4.737316674971977E-4]:2.883471794437E-1)[&rate=4.737316674971977E-4]:1.012873480825E-1,(((59[&rate=4.737316674971977E-4]:5.233231458924E-1,(60[&rate=4.737316674971977E-4]:4.959233562621E-1,56[&rate=4.737316674971977E-4]:4.931836302345E-1)[&rate=4.737316674971977E-4]:3.287924168529E-2)[&rate=4.737316674971977E-4]:2.339629207938E-1,57[&rate=4.737316674971977E-4]:7.627655187412E-1)[&rate=4.737316674971977E-4]:6.967101144999E-1,((((10[&rate=4.737316674971977E-4]:5.336549973786E-1,55[&rate=4.737316674971977E-4]:5.144769151869E-1)[&rate=4.737316674971977E-4]:1.662422879781E-1,(21[&rate=4.737316674971977E-4]:6.456509036168E-1,(18[&rate=4.737316674971977E-4]:3.273892577792E-1,23[&rate=4.737316674971977E-4]:3.46567339971E-1)[&rate=4.737316674971977E-4]:3.100424677555E-1)[&rate=4.737316674971977E-4]:1.391778885891E-1)[&rate=4.737316674971977E-4]:3.480420902419E-1,(22[&rate=4.737316674971977E-4]:1.043217210162E0,((26[&rate=4.737316674971977E-4]:7.119195161322E-1,19[&rate=4.737316674971977E-4]:6.872619818858E-1)[&rate=4.737316674971977E-4]:1.626142957822E-1,1[&rate=4.737316674971977E-4]:8.823244205147E-2)[&rate=4.737316674971977E-4]:1.741628503024E-1)[&rate=4.737316674971977E-4]:1.006125763954E-1)[&rate=4.737316674971977E-4]:2.31791109487E-2,39[&rate=4.737316674971977E-4]:5.365061889798E-3)[&rate=4.737316674971977E-4]:2.075352288855E-1)[&rate=4.737316674971977E-4]:1.722723408783E-1)[&rate=4.737316674971977E-4]:1.698860457053E-1,((13[&rate=4.737316674971977E-4]:3.196699607577E-1,9[&rate=4.737316674971977E-4]:2.813137963743E-1)[&rate=4.737316674971977E-4]:5.661443379999E-1,(5[&rate=4.737316674971977E-4]:6.860357104853E-1,(16[&rate=4.737316674971977E-4]:5.555454892968E-1,3[&rate=4.737316674971977E-4]:4.404769961461E-1)[&rate=4.737316674971977E-4]:1.935039198187E-1)[&rate=4.737316674971977E-4]:1.449840677244E-1)[&rate=4.737316674971977E-4]:7.733539676422E-1)[&rate=4.737316674971977E-4]:8.499187122428E-1)[&rate=4.737316674971977E-4]:1.736396246286E-1,((61[&rate=4.737316674971977E-4]:6.80790368378E-1,(2[&rate=4.737316674971977E-4]:7.966388856932E-1,(28[&rate=4.737316674971977E-4]:7.552459161437E-1,((24[&rate=4.737316674971977E-4]:5.843795328838E-1,(7[&rate=4.737316674971977E-4]:3.231991307261E-1,6[&rate=4.737316674971977E-4]:3.231991307261E-1)[&rate=4.737316674971977E-4]:1.543310870891E-1)[&rate=4.737316674971977E-4]:8.472374529974E-2,(20[&rate=4.737316674971977E-4]:2.75321314312E-1,25[&rate=4.737316674971977E-4]:2.917596704764E-1)[&rate=4.737316674971977E-4]:3.828230597619E-1)[&rate=4.737316674971977E-4]:4.230702152174E-2)[&rate=4.737316674971977E-4]:2.687902298236E-1)[&rate=4.737316674971977E-4]:1.720658706279E0)[&rate=4.737316674971977E-4]:3.587542608674E-2,29[&rate=4.737316674971977E-4]:5.964472152298E-1)[&rate=4.737316674971977E-4]:3.526187951723E-3)[&rate=4.737316674971977E-4]:2.735842293217E-2)[&rate=4.737316674971977E-4]:6.020932705792E-2)[&rate=4.737316674971977E-4]:3.181313253231E-2,(32[&rate=4.737316674971977E-4]:7.36799399573E-1,(31[&rate=4.737316674971977E-4]:2.143039748724E-1,37[&rate=4.737316674971977E-4]:2.143039748724E-1)[&rate=4.737316674971977E-4]:4.377959711486E-1)[&rate=4.737316674971977E-4]:1.218991484259E-1);
tree STATE_33866000 [&joint=-18026.157092900237,lnP=-18026.157092900237] = [&R] (((37[&rate=5.356376497834129E-4]:6.723522808077E-1,(31[&rate=5.356376497834129E-4]:6.716001893914E-1,32[&rate=5.356376497834129E-4]:7.562996429435E-1)[&rate=5.356376497834129E-4]:7.520914162908E-4)[&rate=5.356376497834129E-4]:6.808725670647E-2,(38[&rate=5.356376497834129E-4]:1.310655335603E0,((((((22[&rate=5.356376497834129E-4]:8.722807765435E-1,((26[&rate=5.356376497834129E-4]:6.59203491971E-1,19[&rate=5.356376497834129E-4]:6.345459577246E-1)[&rate=5.356376497834129E-4]:1.881877509192E-1,1[&rate=5.356376497834129E-4]:6.108987302726E-2)[&rate=5.356376497834129E-4]:3.0368985708E-2)[&rate=5.356376497834129E-4]:3.132587777319E-1,39[&rate=5.356376497834129E-4]:2.389571865907E-2)[&rate=5.356376497834129E-4]:8.451735487391E-2,((10[&rate=5.356376497834129E-4]:5.440186543703E-1,55[&rate=5.356376497834129E-4]:5.248405721786E-1)[&rate=5.356376497834129E-4]:2.830092879226E-1,(21[&rate=5.356376497834129E-4]:6.270543069563E-1,(18[&rate=5.356376497834129E-4]:5.963150367404E-1,23[&rate=5.356376497834129E-4]:6.154931189321E-1)[&rate=5.356376497834129E-4]:2.252009213387E-2)[&rate=5.356376497834129E-4]:2.849051421859E-1)[&rate=5.356376497834129E-4]:3.471385558975E-1)[&rate=5.356376497834129E-4]:1.398461442204E-1,((60[&rate=5.356376497834129E-4]:1.372649562184E-1,(59[&rate=5.356376497834129E-4]:1.051478565534E-1,56[&rate=5.356376497834129E-4]:1.078875825807E-1)[&rate=5.356376497834129E-4]:2.66376476101E-2)[&rate=5.356376497834129E-4]:3.69725748438E-1,57[&rate=5.356376497834129E-4]:5.069907046564E-1)[&rate=5.356376497834129E-4]:9.878438555628E-1)[&rate=5.356376497834129E-4]:5.835784352033E-2,((((49[&rate=5.356376497834129E-4]:8.185387507906E-1,((12[&rate=5.356376497834129E-4]:3.173186057064E-1,15[&rate=5.356376497834129E-4]:3.556747700901E-1)[&rate=5.356376497834129E-4]:2.713231289162E-1,(27[&rate=5.356376497834129E-4]:2.379823871854E-1,4[&rate=5.356376497834129E-4]:6.537964745938E-2)[&rate=5.356376497834129E-4]:4.65727840588E-1)[&rate=5.356376497834129E-4]:2.298970161681E-1)[&rate=5.356376497834129E-4]:2.511114608337E-2,8[&rate=5.356376497834129E-4]:8.354307187919E-1)[&rate=5.356376497834129E-4]:2.428106531037E-2,((46[&rate=5.356376497834129E-4]:5.900163701144E-1,41[&rate=5.356376497834129E-4]:5.680985618953E-1)[&rate=5.356376497834129E-4]:6.601735762558E-3,53[&rate=5.356376497834129E-4]:6.048372839593E-1)[&rate=5.356376497834129E-4]:2.658334042526E-1)[&rate=5.356376497834129E-4]:2.097744966973E-1,((52[&rate=5.356376497834129E-4]:6.860725175609E-1,((17[&rate=5.356376497834129E-4]:6.037576775291E-1,11[&rate=5.356376497834129E-4]:5.654015131455E-1)[&rate=5.356376497834129E-4]:8.854389208961E-2,51[&rate=5.356376497834129E-4]:5.717536244132E-1)[&rate=5.356376497834129E-4]:1.143188931477E-1)[&rate=5.356376497834129E-4]:9.213084334587E-2,(((63[&rate=5.356376497834129E-4]:2.598335384398E-1,58[&rate=5.356376497834129E-4]:2.570938124124E-1)[&rate=5.356376497834129E-4]:4.323192334905E-1,((42[&rate=5.356376497834129E-4]:2.267226118207E-1,(54[&rate=5.356376497834129E-4]:3.432486360318E-1,47[&rate=5.356376497834129E-4]:1.679061702784E-1)[&rate=5.356376497834129E-4]:7.525479770666E-2)[&rate=5.356376497834129E-4]:3.966225234161E-1,40[&rate=5.356376497834129E-4]:6.233451352368E-1)[&rate=5.356376497834129E-4]:9.072544491255E-2)[&rate=5.356376497834129E-4]:8.149070548274E-2,(((43[&rate=5.356376497834129E-4]:2.823646539446E-1,45[&rate=5.356376497834129E-4]:3.015427361363E-1)[&rate=5.356376497834129E-4]:2.392026666048E-1,44[&rate=5.356376497834129E-4]:5.18827594522E-1)[&rate=5.356376497834129E-4]:1.090468753641E-1,(48[&rate=5.356376497834129E-4]:5.392437218742E-1,50[&rate=5.356376497834129E-4]:4.570519410523E-1)[&rate=5.356376497834129E-4]:1.132882822584E-1)[&rate=5.356376497834129E-4]:1.649470897186E-1)[&rate=5.356376497834129E-4]:4.29160478775E-2)[&rate=5.356376497834129E-4]:2.17310317153E-1)[&rate=5.356376497834129E-4]:3.028842051316E-1)[&rate=5.356376497834129E-4]:2.618008119756E-1,((5[&rate=5.356376497834129E-4]:8.929765108867E-1,(16[&rate=5.356376497834129E-4]:2.94529304688E-1,3[&rate=5.356376497834129E-4]:1.794608115374E-1)[&rate=5.356376497834129E-4]:6.614609048288E-1)[&rate=5.356376497834129E-4]:1.299005785017E-1,(13[&rate=5.356376497834129E-4]:6.035043189651E-1,9[&rate=5.356376497834129E-4]:5.651481545817E-1)[&rate=5.356376497834129E-4]:4.741672909711E-1)[&rate=5.356376497834129E-4]:5.948558523541E-1)[&rate=5.356376497834129E-4]:7.47716914409E-1)[&rate=5.356376497834129E-4]:3.483035521616E-1)[&rate=5.356376497834129E-4]:4.805728944376E-2,((((29[&rate=5.356376497834129E-4]:6.157256157725E-1,((61[&rate=5.356376497834129E-4]:6.021197578609E-1,((2[&rate=5.356376497834129E-4]:7.551611236704E-1,((20[&rate=5.356376497834129E-4]:3.047389742279E-1,25[&rate=5.356376497834129E-4]:3.211773303923E-1)[&rate=5.356376497834129E-4]:3.811453416228E-1,((24[&rate=5.356376497834129E-4]:6.074767211661E-1,(7[&rate=5.356376497834129E-4]:1.830552059511E-1,6[&rate=5.356376497834129E-4]:1.830552059511E-1)[&rate=5.356376497834129E-4]:3.175722001465E-1)[&rate=5.356376497834129E-4]:8.350131646995E-2,28[&rate=5.356376497834129E-4]:7.348136540744E-1)[&rate=5.356376497834129E-4]:5.865182324338E-3)[&rate=5.356376497834129E-4]:2.418795475458E-1)[&rate=5.356376497834129E-4]:1.657689230794E0,34[&rate=5.356376497834129E-4]:3.850863002688E-1)[&rate=5.356376497834129E-4]:2.577662699105E-2)[&rate=5.356376497834129E-4]:1.323213433206E-1,62[&rate=5.356376497834129E-4]:6.715995711269E-1)[&rate=5.356376497834129E-4]:1.503093825942E-3)[&rate=5.356376497834129E-4]:1.4337787667E-2,(14[&rate=5.356376497834129E-4]:2.611011543599E0,30[&rate=5.356376497834129E-4]:5.255186174821E-1)[&rate=5.356376497834129E-4]:1.045447859574E-1)[&rate=5.356376497834129E-4]:6.172337241834E-3,35[&rate=5.356376497834129E-4]:7.646510412276E-1)[&rate=5.356376497834129E-4]:4.591739059618E-2,(36[&rate=5.356376497834129E-4]:6.920121780917E-1,33[&rate=5.356376497834129E-4]:6.564930524088E-1)[&rate=5.356376497834129E-4]:1.404141772294E-1)[&rate=5.356376497834129E-4]:5.169888693744E-2);
tree STATE_33868000 [&joint=-18012.673637135606,lnP=-18012.673637135606] = [&R] (((35[&rate=5.759730759725292E-4]:6.598351550313E-1,(32[&rate=5.759730759725292E-4]:6.009337696679E-1,(37[&rate=5.759730759725292E-4]:1.475303741693E-1,31[&rate=5.759730759725292E-4]:1.475303741693E-1)[&rate=5.759730759725292E-4]:3.687039419465E-1)[&rate=5.759730759725292E-4]:6.983034711215E-2)[&rate=5.759730759725292E-4]:8.902436174184E-2,((36[&rate=5.759730759725292E-4]:6.594036994716E-1,33[&rate=5.759730759725292E-4]:6.238845737887E-1)[&rate=5.759730759725292E-4]:8.365895838819E-2,34[&rate=5.759730759725292E-4]:5.217511824501E-1)[&rate=5.759730759725292E-4]:2.765478241056E-2)[&rate=5.759730759725292E-4]:1.510992974958E-1,(30[&rate=5.759730759725292E-4]:7.12236858002E-1,((61[&rate=5.759730759725292E-4]:7.13406523628E-1,(2[&rate=5.759730759725292E-4]:7.685424348994E-1,((24[&rate=5.759730759725292E-4]:5.976784838141E-1,(7[&rate=5.759730759725292E-4]:1.025889507858E-1,6[&rate=5.759730759725292E-4]:1.025889507858E-1)[&rate=5.759730759725292E-4]:3.882402179597E-1)[&rate=5.759730759725292E-4]:6.702137597807E-2,(28[&rate=5.759730759725292E-4]:6.893829635664E-1,(20[&rate=5.759730759725292E-4]:4.798431001151E-1,25[&rate=5.759730759725292E-4]:4.962814562795E-1)[&rate=5.759730759725292E-4]:1.547453429032E-1)[&rate=5.759730759725292E-4]:1.915251266417E-2)[&rate=5.759730759725292E-4]:2.874042189429E-1)[&rate=5.759730759725292E-4]:1.781371312323E0)[&rate=5.759730759725292E-4]:1.64799252142E-2,(29[&rate=5.759730759725292E-4]:6.07086916758E-1,((14[&rate=5.759730759725292E-4]:2.658599645837E0,(38[&rate=5.759730759725292E-4]:6.6012814323E-1,((((((49[&rate=5.759730759725292E-4]:5.572659044859E-1,8[&rate=5.759730759725292E-4]:5.490467264038E-1)[&rate=5.759730759725292E-4]:1.830469946899E-1,((27[&rate=5.759730759725292E-4]:6.67765140189E-1,4[&rate=5.759730759725292E-4]:4.95162400463E-1)[&rate=5.759730759725292E-4]:1.690614940512E-1,(12[&rate=5.759730759725292E-4]:3.726089933322E-1,15[&rate=5.759730759725292E-4]:4.109651577159E-1)[&rate=5.759730759725292E-4]:3.491491477572E-1)[&rate=5.759730759725292E-4]:1.855475808635E-2)[&rate=5.759730759725292E-4]:3.172326810168E-1,((53[&rate=5.759730759725292E-4]:5.467858368456E-1,41[&rate=5.759730759725292E-4]:5.166488505442E-1)[&rate=5.759730759725292E-4]:3.506229630742E-3,46[&rate=5.759730759725292E-4]:5.42072888394E-1)[&rate=5.759730759725292E-4]:5.099932397438E-1)[&rate=5.759730759725292E-4]:8.989319368291E-2,((51[&rate=5.759730759725292E-4]:9.594143354021E-1,((17[&rate=5.759730759725292E-4]:6.184112915072E-1,11[&rate=5.759730759725292E-4]:5.800551271235E-1)[&rate=5.759730759725292E-4]:2.689113766516E-1,(((48[&rate=5.759730759725292E-4]:2.767001387058E-1,50[&rate=5.759730759725292E-4]:1.945083578839E-1)[&rate=5.759730759725292E-4]:2.649750287336E-1,45[&rate=5.759730759725292E-4]:5.38935441412E-1)[&rate=5.759730759725292E-4]:2.185976923256E-2,(43[&rate=5.759730759725292E-4]:4.596742489194E-1,44[&rate=5.759730759725292E-4]:4.56934522892E-1)[&rate=5.759730759725292E-4]:8.194287953345E-2)[&rate=5.759730759725292E-4]:2.854315671032E-1)[&rate=5.759730759725292E-4]:1.926396124489E-1)[&rate=5.759730759725292E-4]:7.192177942471E-2,((63[&rate=5.759730759725292E-4]:1.846342838411E-1,58[&rate=5.759730759725292E-4]:1.818945578138E-1)[&rate=5.759730759725292E-4]:4.951917626846E-1,((((40[&rate=5.759730759725292E-4]:1.759545278119E-2,42[&rate=5.759730759725292E-4]:1.759545278119E-2)[&rate=5.759730759725292E-4]:1.553927696435E-1,47[&rate=5.759730759725292E-4]:1.894265785891E-1)[&rate=5.759730759725292E-4]:3.399703603621E-1,54[&rate=5.759730759725292E-4]:7.047394047045E-1)[&rate=5.759730759725292E-4]:1.370730301215E-1,52[&rate=5.759730759725292E-4]:5.897576403055E-1)[&rate=5.759730759725292E-4]:5.171224183649E-2)[&rate=5.759730759725292E-4]:3.898662326848E-1)[&rate=5.759730759725292E-4]:3.391087822679E-2)[&rate=5.759730759725292E-4]:1.036335961564E-1,((39[&rate=5.759730759725292E-4]:3.250127566987E-2,(((10[&rate=5.759730759725292E-4]:5.849942817107E-1,55[&rate=5.759730759725292E-4]:5.65816199519E-1)[&rate=5.759730759725292E-4]:1.513379549729E-1,(21[&rate=5.759730759725292E-4]:7.857445212E-1,(18[&rate=5.759730759725292E-4]:6.17652739794E-1,23[&rate=5.759730759725292E-4]:6.368308219857E-1)[&rate=5.759730759725292E-4]:1.598726033239E-1)[&rate=5.759730759725292E-4]:3.551922233279E-2)[&rate=5.759730759725292E-4]:3.068809511735E-1,(22[&rate=5.759730759725292E-4]:9.761729649016E-1,((26[&rate=5.759730759725292E-4]:6.473452640379E-1,19[&rate=5.759730759725292E-4]:6.226877297915E-1)[&rate=5.759730759725292E-4]:1.797963053762E-1,1[&rate=5.759730759725292E-4]:4.084019955116E-2)[&rate=5.759730759725292E-4]:1.545108475422E-1)[&rate=5.759730759725292E-4]:1.629306339144E-1)[&rate=5.759730759725292E-4]:5.504151247027E-2)[&rate=5.759730759725292E-4]:1.360833133048E-1,(((56[&rate=5.759730759725292E-4]:2.01945905041E-1,60[&rate=5.759730759725292E-4]:2.046856310686E-1)[&rate=5.759730759725292E-4]:1.132051012949E-2,59[&rate=5.759730759725292E-4]:2.105266891431E-1)[&rate=5.759730759725292E-4]:1.559292663153E-1,57[&rate=5.759730759725292E-4]:3.719354075134E-1)[&rate=5.759730759725292E-4]:1.043224523927E0)[&rate=5.759730759725292E-4]:8.515178317562E-3)[&rate=5.759730759725292E-4]:1.465580699464E-1,(((13[&rate=5.759730759725292E-4]:5.661088653172E-1,9[&rate=5.759730759725292E-4]:5.277527009338E-1)[&rate=5.759730759725292E-4]:2.347479627344E-1,5[&rate=5.759730759725292E-4]:7.460623075038E-1)[&rate=5.759730759725292E-4]:3.814652326235E-1,(16[&rate=5.759730759725292E-4]:4.713646113942E-1,3[&rate=5.759730759725292E-4]:3.562961182436E-1)[&rate=5.759730759725292E-4]:7.191766273632E-1)[&rate=5.759730759725292E-4]:2.454453656045E-1)[&rate=5.759730759725292E-4]:3.419497580462E-1)[&rate=5.759730759725292E-4]:8.861427354835E-1)[&rate=5.759730759725292E-4]:2.582178603855E-2,62[&rate=5.759730759725292E-4]:6.563055549386E-1)[&rate=5.759730759725292E-4]:8.158410999683E-3)[&rate=5.759730759725292E-4]:2.580952849341E-3)[&rate=5.759730759725292E-4]:1.025689883947E-1)[&rate=5.759730759725292E-4]:5.930665572058E-2);
tree STATE_33870000 [&joint=-17996.41615783223,lnP=-17996.41615783223] = [&R] ((((36[&rate=5.099471116851004E-4]:7.416279954232E-1,33[&rate=5.099471116851004E-4]:7.061088697403E-1)[&rate=5.099471116851004E-4]:2.629429303271E-2,34[&rate=5.099471116851004E-4]:5.466108130462E-1)[&rate=5.099471116851004E-4]:3.257289980312E-3,((32[&rate=5.099471116851004E-4]:6.195601256951E-1,(37[&rate=5.099471116851004E-4]:3.592653116459E-1,31[&rate=5.099471116851004E-4]:3.592653116459E-1)[&rate=5.099471116851004E-4]:1.755953604972E-1)[&rate=5.099471116851004E-4]:1.207575773839E-1,35[&rate=5.099471116851004E-4]:7.293887413303E-1)[&rate=5.099471116851004E-4]:1.99329136087E-2)[&rate=5.099471116851004E-4]:1.255166799391E-1,((14[&rate=5.099471116851004E-4]:2.627863491271E0,(38[&rate=5.099471116851004E-4]:9.428486673982E-1,((((59[&rate=5.099471116851004E-4]:1.385090165091E-1,(56[&rate=5.099471116851004E-4]:1.106464532031E-1,60[&rate=5.099471116851004E-4]:1.133861792307E-1)[&rate=5.099471116851004E-4]:3.060228933336E-2)[&rate=5.099471116851004E-4]:1.565466334901E-1,57[&rate=5.099471116851004E-4]:3.005351020541E-1)[&rate=5.099471116851004E-4]:1.035152585065E0,(((((46[&rate=5.099471116851004E-4]:4.677406361853E-1,53[&rate=5.099471116851004E-4]:4.759598142676E-1)[&rate=5.099471116851004E-4]:9.189992711037E-2,41[&rate=5.099471116851004E-4]:5.377227550766E-1)[&rate=5.099471116851004E-4]:3.065881962317E-1,(49[&rate=5.099471116851004E-4]:7.051089093389E-1,((12[&rate=5.099471116851004E-4]:5.427822843732E-1,15[&rate=5.099471116851004E-4]:5.811384487569E-1)[&rate=5.099471116851004E-4]:8.086602436129E-2,(8[&rate=5.099471116851004E-4]:5.484005006629E-1,(27[&rate=5.099471116851004E-4]:2.930209131987E-1,4[&rate=5.099471116851004E-4]:1.204181734726E-1)[&rate=5.099471116851004E-4]:3.786672586971E-1)[&rate=5.099471116851004E-4]:6.702862998956E-2)[&rate=5.099471116851004E-4]:8.146060060435E-2)[&rate=5.099471116851004E-4]:1.665993022432E-1)[&rate=5.099471116851004E-4]:1.565988700154E-1,((((44[&rate=5.099471116851004E-4]:5.316491891091E-1,43[&rate=5.099471116851004E-4]:5.343889151365E-1)[&rate=5.099471116851004E-4]:1.07018278051E-1,((48[&rate=5.099471116851004E-4]:3.194990278031E-1,50[&rate=5.099471116851004E-4]:2.373072469812E-1)[&rate=5.099471116851004E-4]:2.221434114836E-1,45[&rate=5.099471116851004E-4]:5.389027132593E-1)[&rate=5.099471116851004E-4]:1.216825621199E-1)[&rate=5.099471116851004E-4]:2.067036103569E-1,(51[&rate=5.099471116851004E-4]:7.725802386811E-1,(17[&rate=5.099471116851004E-4]:6.06815613719E-1,11[&rate=5.099471116851004E-4]:5.684594493353E-1)[&rate=5.099471116851004E-4]:2.863125701676E-1)[&rate=5.099471116851004E-4]:1.525659226049E-2)[&rate=5.099471116851004E-4]:6.294042804801E-2,(52[&rate=5.099471116851004E-4]:6.470081679272E-1,((54[&rate=5.099471116851004E-4]:7.428325361421E-1,(40[&rate=5.099471116851004E-4]:5.449099277777E-1,(47[&rate=5.099471116851004E-4]:4.670676320022E-1,42[&rate=5.099471116851004E-4]:4.506292758378E-1)[&rate=5.099471116851004E-4]:9.428065193988E-2)[&rate=5.099471116851004E-4]:6.141786446619E-3)[&rate=5.099471116851004E-4]:1.23001995563E-1,(63[&rate=5.099471116851004E-4]:1.976812889762E-1,58[&rate=5.099471116851004E-4]:1.949415629489E-1)[&rate=5.099471116851004E-4]:4.544546125921E-1)[&rate=5.099471116851004E-4]:3.322843074263E-2)[&rate=5.099471116851004E-4]:2.037690910624E-1)[&rate=5.099471116851004E-4]:9.533804178594E-2)[&rate=5.099471116851004E-4]:9.047652799193E-2,(((10[&rate=5.099471116851004E-4]:7.055731283431E-1,55[&rate=5.099471116851004E-4]:6.863950461513E-1)[&rate=5.099471116851004E-4]:1.159385934249E-1,(21[&rate=5.099471116851004E-4]:6.238198810202E-1,(18[&rate=5.099471116851004E-4]:2.588470686898E-1,23[&rate=5.099471116851004E-4]:2.780251508815E-1)[&rate=5.099471116851004E-4]:3.567536342483E-1)[&rate=5.099471116851004E-4]:2.82623347597E-1)[&rate=5.099471116851004E-4]:2.479839748008E-1,(39[&rate=5.099471116851004E-4]:3.222355233101E-3,(22[&rate=5.099471116851004E-4]:9.071847755604E-1,((26[&rate=5.099471116851004E-4]:5.422940668722E-1,19[&rate=5.099471116851004E-4]:5.176365326258E-1)[&rate=5.099471116851004E-4]:2.583730239825E-1,1[&rate=5.099471116851004E-4]:1.436572099175E-2)[&rate=5.099471116851004E-4]:1.119971367604E-1)[&rate=5.099471116851004E-4]:2.57681415289E-1)[&rate=5.099471116851004E-4]:5.199166781737E-4)[&rate=5.099471116851004E-4]:4.10687349385E-2)[&rate=5.099471116851004E-4]:4.430133780325E-2)[&rate=5.099471116851004E-4]:3.983319485391E-1,(((13[&rate=5.099471116851004E-4]:5.486774727583E-1,9[&rate=5.099471116851004E-4]:5.103213083748E-1)[&rate=5.099471116851004E-4]:2.078716024481E-1,(5[&rate=5.099471116851004E-4]:5.671989912086E-1,16[&rate=5.099471116851004E-4]:6.302126898388E-1)[&rate=5.099471116851004E-4]:1.345555634499E-1)[&rate=5.099471116851004E-4]:1.483543748791E-1,3[&rate=5.099471116851004E-4]:7.980541350171E-1)[&rate=5.099471116851004E-4]:6.866504321477E-1)[&rate=5.099471116851004E-4]:4.608838262609E-1)[&rate=5.099471116851004E-4]:5.726860567495E-1)[&rate=5.099471116851004E-4]:5.931097651572E-2,((((2[&rate=5.099471116851004E-4]:4.726759961875E-1,28[&rate=5.099471116851004E-4]:7.000732564616E-1)[&rate=5.099471116851004E-4]:2.645225600268E-1,((20[&rate=5.099471116851004E-4]:6.124091835965E-1,25[&rate=5.099471116851004E-4]:6.288475397609E-1)[&rate=5.099471116851004E-4]:2.679493473691E-1,(24[&rate=5.099471116851004E-4]:8.333083672866E-1,(7[&rate=5.099471116851004E-4]:2.72834642703E-1,6[&rate=5.099471116851004E-4]:2.72834642703E-1)[&rate=5.099471116851004E-4]:4.536244095151E-1)[&rate=5.099471116851004E-4]:5.800906778873E-2)[&rate=5.099471116851004E-4]:2.944276497465E-2)[&rate=5.099471116851004E-4]:1.810692925498E0,(30[&rate=5.099471116851004E-4]:5.604564647044E-1,29[&rate=5.099471116851004E-4]:5.604564647044E-1)[&rate=5.099471116851004E-4]:3.070921417826E-2)[&rate=5.099471116851004E-4]:4.382252280028E-3,(62[&rate=5.099471116851004E-4]:6.484626091074E-1,61[&rate=5.099471116851004E-4]:7.11304139162E-1)[&rate=5.099471116851004E-4]:4.462371235595E-3)[&rate=5.099471116851004E-4]:6.133610506994E-3)[&rate=5.099471116851004E-4]:1.447414926621E-1);
tree STATE_33872000 [&joint=-17998.397698995,lnP=-17998.397698995] = [&R] (((36[&rate=5.769946982630838E-4]:5.896377541023E-1,33[&rate=5.769946982630838E-4]:5.541186284194E-1)[&rate=5.769946982630838E-4]:1.560953837308E-1,34[&rate=5.769946982630838E-4]:5.244216624234E-1)[&rate=5.769946982630838E-4]:8.874069953574E-2,((32[&rate=5.769946982630838E-4]:7.360421196627E-1,(37[&rate=5.769946982630838E-4]:2.839250547513E-1,31[&rate=5.769946982630838E-4]:2.839250547513E-1)[&rate=5.769946982630838E-4]:3.674176113593E-1)[&rate=5.769946982630838E-4]:7.958170185253E-2,(((((29[&rate=5.769946982630838E-4]:2.845279748764E-1,(38[&rate=5.769946982630838E-4]:6.881341701375E-1,(((((60[&rate=5.769946982630838E-4]:1.41537936834E-1,56[&rate=5.769946982630838E-4]:1.387982108064E-1)[&rate=5.769946982630838E-4]:6.38707976811E-2,59[&rate=5.769946982630838E-4]:1.999292824601E-1)[&rate=5.769946982630838E-4]:4.311347236426E-2,57[&rate=5.769946982630838E-4]:2.485222068793E-1)[&rate=5.769946982630838E-4]:1.047477757889E0,((((49[&rate=5.769946982630838E-4]:6.784909479005E-1,((27[&rate=5.769946982630838E-4]:2.049958025844E-1,4[&rate=5.769946982630838E-4]:3.23930628584E-2)[&rate=5.769946982630838E-4]:5.327862767217E-1,8[&rate=5.769946982630838E-4]:6.144944080732E-1)[&rate=5.769946982630838E-4]:5.577736174519E-2)[&rate=5.769946982630838E-4]:2.15212601028E-1,((53[&rate=5.769946982630838E-4]:7.701054909603E-1,(41[&rate=5.769946982630838E-4]:3.493163482901E-1,46[&rate=5.769946982630838E-4]:3.712341565092E-1)[&rate=5.769946982630838E-4]:3.906521563688E-1)[&rate=5.769946982630838E-4]:7.385809827551E-2,(12[&rate=5.769946982630838E-4]:1.953031835244E-1,15[&rate=5.769946982630838E-4]:2.336593479081E-1)[&rate=5.769946982630838E-4]:6.459206796838E-1)[&rate=5.769946982630838E-4]:5.247968572028E-2)[&rate=5.769946982630838E-4]:1.611277056681E-1,((((44[&rate=5.769946982630838E-4]:1.596073214416E-1,43[&rate=5.769946982630838E-4]:1.62347047469E-1)[&rate=5.769946982630838E-4]:5.090424267316E-1,((48[&rate=5.769946982630838E-4]:3.663363952346E-1,50[&rate=5.769946982630838E-4]:2.841446144127E-1)[&rate=5.769946982630838E-4]:2.549951951047E-1,45[&rate=5.769946982630838E-4]:6.18591864312E-1)[&rate=5.769946982630838E-4]:7.197569208031E-2)[&rate=5.769946982630838E-4]:1.46875659914E-1,(51[&rate=5.769946982630838E-4]:7.412412695013E-1,(17[&rate=5.769946982630838E-4]:4.24559362644E-1,11[&rate=5.769946982630838E-4]:3.862031982603E-1)[&rate=5.769946982630838E-4]:4.372298520629E-1)[&rate=5.769946982630838E-4]:1.674989201049E-2)[&rate=5.769946982630838E-4]:1.532875887444E-1,(((42[&rate=5.769946982630838E-4]:4.102964482074E-1,(54[&rate=5.769946982630838E-4]:5.622043400165E-1,47[&rate=5.769946982630838E-4]:3.868618742631E-1)[&rate=5.769946982630838E-4]:3.987293010865E-2)[&rate=5.769946982630838E-4]:9.055296856677E-2,40[&rate=5.769946982630838E-4]:5.008494167742E-1)[&rate=5.769946982630838E-4]:2.834677624008E-1,(52[&rate=5.769946982630838E-4]:7.218174223556E-1,(63[&rate=5.769946982630838E-4]:3.21023032552E-1,58[&rate=5.769946982630838E-4]:3.182833065247E-1)[&rate=5.769946982630838E-4]:4.391505541873E-1)[&rate=5.769946982630838E-4]:2.225784216573E-3)[&rate=5.769946982630838E-4]:1.87235543684E-1)[&rate=5.769946982630838E-4]:6.136072351844E-2)[&rate=5.769946982630838E-4]:6.58847684191E-2,(((22[&rate=5.769946982630838E-4]:1.046092624834E0,((26[&rate=5.769946982630838E-4]:6.171217195189E-1,19[&rate=5.769946982630838E-4]:5.924641852724E-1)[&rate=5.769946982630838E-4]:3.052280176887E-1,1[&rate=5.769946982630838E-4]:1.360483673446E-1)[&rate=5.769946982630838E-4]:1.292223396812E-1)[&rate=5.769946982630838E-4]:1.334426075171E-1,39[&rate=5.769946982630838E-4]:1.78913967348E-2)[&rate=5.769946982630838E-4]:8.492585839413E-3,((10[&rate=5.769946982630838E-4]:6.429059437327E-1,55[&rate=5.769946982630838E-4]:6.23727861541E-1)[&rate=5.769946982630838E-4]:1.511867033654E-1,(21[&rate=5.769946982630838E-4]:5.761083359244E-1,(18[&rate=5.769946982630838E-4]:4.278427130276E-1,23[&rate=5.769946982630838E-4]:4.470207952193E-1)[&rate=5.769946982630838E-4]:1.400464448148E-1)[&rate=5.769946982630838E-4]:3.029158180229E-1)[&rate=5.769946982630838E-4]:2.980447601336E-1)[&rate=5.769946982630838E-4]:2.035943770189E-2)[&rate=5.769946982630838E-4]:2.681202026427E-3)[&rate=5.769946982630838E-4]:3.902891258352E-2,(((13[&rate=5.769946982630838E-4]:4.513432537926E-1,9[&rate=5.769946982630838E-4]:4.129870894092E-1)[&rate=5.769946982630838E-4]:3.566681580806E-1,5[&rate=5.769946982630838E-4]:7.532168913255E-1)[&rate=5.769946982630838E-4]:7.908208117973E-2,(16[&rate=5.769946982630838E-4]:5.988126502014E-1,3[&rate=5.769946982630838E-4]:4.837441570508E-1)[&rate=5.769946982630838E-4]:2.965000209339E-1)[&rate=5.769946982630838E-4]:3.05469630874E-1)[&rate=5.769946982630838E-4]:6.051600873064E-1)[&rate=5.769946982630838E-4]:5.695579637326E-1)[&rate=5.769946982630838E-4]:3.097828328752E-1,(2[&rate=5.769946982630838E-4]:1.084954798183E0,((24[&rate=5.769946982630838E-4]:8.908560843464E-1,(7[&rate=5.769946982630838E-4]:3.260473357848E-1,6[&rate=5.769946982630838E-4]:3.260473357848E-1)[&rate=5.769946982630838E-4]:4.579594334931E-1)[&rate=5.769946982630838E-4]:2.398441708104E-2,(28[&rate=5.769946982630838E-4]:9.194007201935E-1,(20[&rate=5.769946982630838E-4]:4.43908577839E-1,25[&rate=5.769946982630838E-4]:4.603469340034E-1)[&rate=5.769946982630838E-4]:4.206976218065E-1)[&rate=5.769946982630838E-4]:3.927539767233E-2)[&rate=5.769946982630838E-4]:3.53675940591E-1)[&rate=5.769946982630838E-4]:1.466081812398E0)[&rate=5.769946982630838E-4]:8.800858551933E-3,61[&rate=5.769946982630838E-4]:7.233302455385E-1)[&rate=5.769946982630838E-4]:9.771320003553E-4,(62[&rate=5.769946982630838E-4]:6.415945153206E-1,(30[&rate=5.769946982630838E-4]:5.78594581861E-1,14[&rate=5.769946982630838E-4]:2.664087507978E0)[&rate=5.769946982630838E-4]:5.62288427923E-3)[&rate=5.769946982630838E-4]:1.987133216368E-2)[&rate=5.769946982630838E-4]:6.448271041729E-2,35[&rate=5.769946982630838E-4]:7.969868092675E-1)[&rate=5.769946982630838E-4]:7.70805049899E-3)[&rate=5.769946982630838E-4]:7.921054105167E-3);
tree STATE_33874000 [&joint=-18008.796570470106,lnP=-18008.796570470106] = [&R] ((61[&rate=5.943548419398158E-4]:7.734783199557E-1,(((29[&rate=5.943548419398158E-4]:5.383642740067E-1,62[&rate=5.943548419398158E-4]:5.95741323187E-1)[&rate=5.943548419398158E-4]:5.214018219084E-2,(((38[&rate=5.943548419398158E-4]:6.895049438192E-1,((((((10[&rate=5.943548419398158E-4]:6.60554432258E-1,55[&rate=5.943548419398158E-4]:6.413763500662E-1)[&rate=5.943548419398158E-4]:2.880991563829E-1,(21[&rate=5.943548419398158E-4]:5.004262175708E-1,(18[&rate=5.943548419398158E-4]:1.99490057066E-1,23[&rate=5.943548419398158E-4]:2.186681392578E-1)[&rate=5.943548419398158E-4]:2.927169824227E-1)[&rate=5.943548419398158E-4]:5.331588779193E-1)[&rate=5.943548419398158E-4]:2.230431570307E-1,39[&rate=5.943548419398158E-4]:1.059433210141E-1)[&rate=5.943548419398158E-4]:2.929966620832E-2,(22[&rate=5.943548419398158E-4]:1.073965522236E0,((26[&rate=5.943548419398158E-4]:8.766553086455E-1,19[&rate=5.943548419398158E-4]:8.51997774399E-1)[&rate=5.943548419398158E-4]:1.655950027584E-1,1[&rate=5.943548419398158E-4]:2.559489415409E-1)[&rate=5.943548419398158E-4]:3.719466288643E-2)[&rate=5.943548419398158E-4]:2.229213006033E-1)[&rate=5.943548419398158E-4]:1.307260046449E-2,((((56[&rate=5.943548419398158E-4]:1.578270985665E-1,60[&rate=5.943548419398158E-4]:1.605668245941E-1)[&rate=5.943548419398158E-4]:5.988332928202E-2,59[&rate=5.943548419398158E-4]:2.149707018212E-1)[&rate=5.943548419398158E-4]:2.106444329946E-1,57[&rate=5.943548419398158E-4]:4.310945868707E-1)[&rate=5.943548419398158E-4]:9.222666352178E-1,(((((41[&rate=5.943548419398158E-4]:7.951600986422E-1,46[&rate=5.943548419398158E-4]:8.170779068613E-1)[&rate=5.943548419398158E-4]:8.887041992109E-2,49[&rate=5.943548419398158E-4]:9.114277788371E-1)[&rate=5.943548419398158E-4]:5.986940082181E-2,(12[&rate=5.943548419398158E-4]:4.42769433517E-1,15[&rate=5.943548419398158E-4]:4.811255979007E-1)[&rate=5.943548419398158E-4]:5.285277461419E-1)[&rate=5.943548419398158E-4]:5.54687471221E-3,((27[&rate=5.943548419398158E-4]:4.60099736327E-1,4[&rate=5.943548419398158E-4]:2.87496996601E-1)[&rate=5.943548419398158E-4]:4.434015455305E-1,(53[&rate=5.943548419398158E-4]:5.976683189663E-1,8[&rate=5.943548419398158E-4]:5.867094148567E-1)[&rate=5.943548419398158E-4]:1.93504195768E-1)[&rate=5.943548419398158E-4]:1.884112656644E-1)[&rate=5.943548419398158E-4]:1.487597570192E-1,((((43[&rate=5.943548419398158E-4]:5.661266387788E-1,44[&rate=5.943548419398158E-4]:5.633869127514E-1)[&rate=5.943548419398158E-4]:3.838709143326E-2,((48[&rate=5.943548419398158E-4]:2.221892921273E-1,50[&rate=5.943548419398158E-4]:1.399975113054E-1)[&rate=5.943548419398158E-4]:1.908059311347E-1,45[&rate=5.943548419398158E-4]:4.102554972347E-1)[&rate=5.943548419398158E-4]:2.134363151691E-1)[&rate=5.943548419398158E-4]:2.698166372807E-1,(51[&rate=5.943548419398158E-4]:7.941228236369E-1,(17[&rate=5.943548419398158E-4]:6.963330855483E-1,11[&rate=5.943548419398158E-4]:6.579769211646E-1)[&rate=5.943548419398158E-4]:2.183376832941E-1)[&rate=5.943548419398158E-4]:1.99335712531E-2)[&rate=5.943548419398158E-4]:1.404997309191E-1,((40[&rate=5.943548419398158E-4]:5.824633802025E-1,(54[&rate=5.943548419398158E-4]:7.337387003883E-1,(47[&rate=5.943548419398158E-4]:2.527307215998E-2,42[&rate=5.943548419398158E-4]:8.834715995611E-3)[&rate=5.943548419398158E-4]:5.33123162475E-1)[&rate=5.943548419398158E-4]:4.050550173191E-2)[&rate=5.943548419398158E-4]:2.505159974077E-1,(52[&rate=5.943548419398158E-4]:7.427258025746E-1,(63[&rate=5.943548419398158E-4]:3.700518692029E-1,58[&rate=5.943548419398158E-4]:3.673121431755E-1)[&rate=5.943548419398158E-4]:4.110300977554E-1)[&rate=5.943548419398158E-4]:2.997960243279E-2)[&rate=5.943548419398158E-4]:1.818507208017E-1)[&rate=5.943548419398158E-4]:8.885590475939E-2)[&rate=5.943548419398158E-4]:5.515467097189E-2)[&rate=5.943548419398158E-4]:4.152970806432E-2)[&rate=5.943548419398158E-4]:1.968279306747E-1,(((13[&rate=5.943548419398158E-4]:6.763392576766E-1,9[&rate=5.943548419398158E-4]:6.379830932932E-1)[&rate=5.943548419398158E-4]:8.282823869749E-2,(5[&rate=5.943548419398158E-4]:6.378405354607E-1,16[&rate=5.943548419398158E-4]:7.008542340908E-1)[&rate=5.943548419398158E-4]:6.653244036559E-2)[&rate=5.943548419398158E-4]:2.061751147042E-2,3[&rate=5.943548419398158E-4]:6.729356927762E-1)[&rate=5.943548419398158E-4]:6.694680995581E-1)[&rate=5.943548419398158E-4]:3.498408775125E-1)[&rate=5.943548419398158E-4]:8.1336143263E-1,30[&rate=5.943548419398158E-4]:5.297022174555E-1)[&rate=5.943548419398158E-4]:2.259683067667E-2,(2[&rate=5.943548419398158E-4]:9.229409435123E-1,((24[&rate=5.943548419398158E-4]:6.823047999829E-1,(7[&rate=5.943548419398158E-4]:2.710827483514E-1,6[&rate=5.943548419398158E-4]:2.710827483514E-1)[&rate=5.943548419398158E-4]:3.04372736563E-1)[&rate=5.943548419398158E-4]:2.6858488501E-1,((20[&rate=5.943548419398158E-4]:6.149752559681E-1,25[&rate=5.943548419398158E-4]:6.314136121325E-1)[&rate=5.943548419398158E-4]:2.421197157117E-1,28[&rate=5.943548419398158E-4]:9.118894922279E-1)[&rate=5.943548419398158E-4]:8.283580920339E-2)[&rate=5.943548419398158E-4]:1.556129023551E-1)[&rate=5.943548419398158E-4]:1.586083907449E0)[&rate=5.943548419398158E-4]:3.820540806536E-2)[&rate=5.943548419398158E-4]:1.187580998012E-2,14[&rate=5.943548419398158E-4]:2.687873192295E0)[&rate=5.943548419398158E-4]:5.087947454321E-2)[&rate=5.943548419398158E-4]:1.72521829462E-2,((32[&rate=5.943548419398158E-4]:4.91419270344E-1,(37[&rate=5.943548419398158E-4]:2.178167201818E-1,31[&rate=5.943548419398158E-4]:2.178167201818E-1)[&rate=5.943548419398158E-4]:1.889030966101E-1)[&rate=5.943548419398158E-4]:2.718704476137E-1,((34[&rate=5.943548419398158E-4]:5.196463189593E-1,(36[&rate=5.943548419398158E-4]:6.850549763906E-1,33[&rate=5.943548419398158E-4]:6.495358507077E-1)[&rate=5.943548419398158E-4]:5.590281797848E-2)[&rate=5.943548419398158E-4]:4.097911007449E-3,35[&rate=5.943548419398158E-4]:7.231977818793E-1)[&rate=5.943548419398158E-4]:2.916297432965E-2)[&rate=5.943548419398158E-4]:4.656646800442E-2);
tree STATE_33876000 [&joint=-18016.252602757555,lnP=-18016.252602757555] = [&R] (((29[&rate=5.203686431900731E-4]:5.960136383049E-1,(((2[&rate=5.203686431900731E-4]:1.064111709103E0,((28[&rate=5.203686431900731E-4]:9.894435752463E-1,(20[&rate=5.203686431900731E-4]:2.936846568486E-1,25[&rate=5.203686431900731E-4]:3.10123013013E-1)[&rate=5.203686431900731E-4]:6.409643978496E-1)[&rate=5.203686431900731E-4]:7.414070553335E-4,(24[&rate=5.203686431900731E-4]:8.872386182017E-1,(7[&rate=5.203686431900731E-4]:3.872035403801E-1,6[&rate=5.203686431900731E-4]:3.872035403801E-1)[&rate=5.203686431900731E-4]:3.931857627531E-1)[&rate=5.203686431900731E-4]:5.911074766156E-2)[&rate=5.203686431900731E-4]:3.013239870759E-1)[&rate=5.203686431900731E-4]:1.46749109703E0,((38[&rate=5.203686431900731E-4]:6.513252007887E-1,((((((41[&rate=5.203686431900731E-4]:7.619291363624E-1,(46[&rate=5.203686431900731E-4]:5.397605547352E-1,53[&rate=5.203686431900731E-4]:5.479797328175E-1)[&rate=5.203686431900731E-4]:2.440863898462E-1)[&rate=5.203686431900731E-4]:1.209151821836E-1,((49[&rate=5.203686431900731E-4]:6.324654058546E-1,((27[&rate=5.203686431900731E-4]:4.225803304114E-1,4[&rate=5.203686431900731E-4]:2.499775906854E-1)[&rate=5.203686431900731E-4]:9.118524474722E-2,8[&rate=5.203686431900731E-4]:3.904779039257E-1)[&rate=5.203686431900731E-4]:2.337683238469E-1)[&rate=5.203686431900731E-4]:2.657028486146E-2,(12[&rate=5.203686431900731E-4]:2.588873501021E-1,15[&rate=5.203686431900731E-4]:2.972435144858E-1)[&rate=5.203686431900731E-4]:4.00148340614E-1)[&rate=5.203686431900731E-4]:2.512058881037E-1)[&rate=5.203686431900731E-4]:3.238160693925E-1,((((17[&rate=5.203686431900731E-4]:3.771123061523E-1,11[&rate=5.203686431900731E-4]:3.387561417686E-1)[&rate=5.203686431900731E-4]:4.404019068764E-1,51[&rate=5.203686431900731E-4]:6.969662678231E-1)[&rate=5.203686431900731E-4]:1.968752273767E-1,((43[&rate=5.203686431900731E-4]:5.741970513639E-1,44[&rate=5.203686431900731E-4]:5.714573253366E-1)[&rate=5.203686431900731E-4]:2.162934426737E-1,((48[&rate=5.203686431900731E-4]:6.200539872384E-1,50[&rate=5.203686431900731E-4]:5.378622064166E-1)[&rate=5.203686431900731E-4]:9.216253557951E-2,45[&rate=5.203686431900731E-4]:7.094767967906E-1)[&rate=5.203686431900731E-4]:1.001917794387E-1)[&rate=5.203686431900731E-4]:1.636249737649E-1)[&rate=5.203686431900731E-4]:3.585519159576E-2,(52[&rate=5.203686431900731E-4]:8.033982947119E-1,(((40[&rate=5.203686431900731E-4]:1.161883822484E-1,42[&rate=5.203686431900731E-4]:1.161883822484E-1)[&rate=5.203686431900731E-4]:2.200022341072E-1,(47[&rate=5.203686431900731E-4]:2.51365497219E-1,54[&rate=5.203686431900731E-4]:4.267079629724E-1)[&rate=5.203686431900731E-4]:1.012634753009E-1)[&rate=5.203686431900731E-4]:4.996970389833E-1,(63[&rate=5.203686431900731E-4]:2.100420056752E-1,58[&rate=5.203686431900731E-4]:2.073022796478E-1)[&rate=5.203686431900731E-4]:6.039278414445E-1)[&rate=5.203686431900731E-4]:2.778461197584E-2)[&rate=5.203686431900731E-4]:1.262983920837E-1)[&rate=5.203686431900731E-4]:2.221691805949E-1)[&rate=5.203686431900731E-4]:2.330811948511E-2,(((56[&rate=5.203686431900731E-4]:1.645027307432E-1,60[&rate=5.203686431900731E-4]:1.672424567708E-1)[&rate=5.203686431900731E-4]:7.166158485619E-2,59[&rate=5.203686431900731E-4]:2.33424589572E-1)[&rate=5.203686431900731E-4]:7.288080629648E-2,57[&rate=5.203686431900731E-4]:3.117848479235E-1)[&rate=5.203686431900731E-4]:1.1181836595E0)[&rate=5.203686431900731E-4]:5.283644480275E-2,(((22[&rate=5.203686431900731E-4]:9.574884851044E-1,((26[&rate=5.203686431900731E-4]:5.963729469013E-1,19[&rate=5.203686431900731E-4]:5.717154126549E-1)[&rate=5.203686431900731E-4]:2.280253912275E-1,1[&rate=5.203686431900731E-4]:3.809696826591E-2)[&rate=5.203686431900731E-4]:1.385695990302E-1)[&rate=5.203686431900731E-4]:2.198174953314E-1,39[&rate=5.203686431900731E-4]:1.566214481938E-2)[&rate=5.203686431900731E-4]:1.670570938188E-1,((10[&rate=5.203686431900731E-4]:6.574315097948E-1,55[&rate=5.203686431900731E-4]:6.382534276031E-1)[&rate=5.203686431900731E-4]:3.69997927671E-1,(21[&rate=5.203686431900731E-4]:9.914865489918E-1,(18[&rate=5.203686431900731E-4]:7.017506073281E-1,23[&rate=5.203686431900731E-4]:7.209286895198E-1)[&rate=5.203686431900731E-4]:2.815167635817E-1)[&rate=5.203686431900731E-4]:1.208743953232E-1)[&rate=5.203686431900731E-4]:2.210432258298E-1)[&rate=5.203686431900731E-4]:5.351037112241E-2)[&rate=5.203686431900731E-4]:5.714126488015E-2,((3[&rate=5.203686431900731E-4]:3.238727230763E-1,16[&rate=5.203686431900731E-4]:4.389412162269E-1)[&rate=5.203686431900731E-4]:3.011499418627E-1,((13[&rate=5.203686431900731E-4]:4.061433824388E-1,9[&rate=5.203686431900731E-4]:3.677872180554E-1)[&rate=5.203686431900731E-4]:2.217682453295E-1,5[&rate=5.203686431900731E-4]:5.731171072205E-1)[&rate=5.203686431900731E-4]:1.039603522389E-1)[&rate=5.203686431900731E-4]:6.656084836744E-1)[&rate=5.203686431900731E-4]:3.634337782029E-1)[&rate=5.203686431900731E-4]:8.249419555619E-1,14[&rate=5.203686431900731E-4]:2.588595923474E0)[&rate=5.203686431900731E-4]:7.177400594754E-2)[&rate=5.203686431900731E-4]:2.061593086713E-2,61[&rate=5.203686431900731E-4]:7.157115134064E-1)[&rate=5.203686431900731E-4]:5.207041333355E-4)[&rate=5.203686431900731E-4]:4.778966307717E-2,62[&rate=5.203686431900731E-4]:7.011803505624E-1)[&rate=5.203686431900731E-4]:3.196435957776E-2,(((((31[&rate=5.203686431900731E-4]:5.381919211474E-1,(33[&rate=5.203686431900731E-4]:5.390460338803E-1,34[&rate=5.203686431900731E-4]:3.532536841535E-1)[&rate=5.203686431900731E-4]:5.925517688475E-2)[&rate=5.203686431900731E-4]:8.733547096839E-2,36[&rate=5.203686431900731E-4]:7.211558074163E-1)[&rate=5.203686431900731E-4]:1.902547169803E-2,(32[&rate=5.203686431900731E-4]:6.276882732106E-1,37[&rate=5.203686431900731E-4]:5.429888196586E-1)[&rate=5.203686431900731E-4]:1.015640441552E-1)[&rate=5.203686431900731E-4]:1.011889999723E-2,35[&rate=5.203686431900731E-4]:7.284422556144E-1)[&rate=5.203686431900731E-4]:2.644680476492E-2,30[&rate=5.203686431900731E-4]:6.26473759833E-1)[&rate=5.203686431900731E-4]:4.929390112682E-2);
tree STATE_33878000 [&joint=-18030.476894402404,lnP=-18030.476894402404] = [&R] ((29[&rate=4.6741260728696014E-4]:7.735627123993E-1,(((32[&rate=4.6741260728696014E-4]:4.526767672302E-1,37[&rate=4.6741260728696014E-4]:3.679773136781E-1)[&rate=4.6741260728696014E-4]:1.337163094184E-1,35[&rate=4.6741260728696014E-4]:5.754641148998E-1)[&rate=4.6741260728696014E-4]:2.656671494051E-1,(33[&rate=4.6741260728696014E-4]:5.37897454718E-1,36[&rate=4.6741260728696014E-4]:5.734165804009E-1)[&rate=4.6741260728696014E-4]:2.895726074013E-1)[&rate=4.6741260728696014E-4]:6.084674864071E-2)[&rate=4.6741260728696014E-4]:2.339175797857E-2,((62[&rate=4.6741260728696014E-4]:8.347964644625E-1,((31[&rate=4.6741260728696014E-4]:5.728191683044E-1,((30[&rate=4.6741260728696014E-4]:4.138620244443E-1,14[&rate=4.6741260728696014E-4]:2.499354950562E0)[&rate=4.6741260728696014E-4]:8.085614013187E-2,(2[&rate=4.6741260728696014E-4]:8.748768393591E-1,((20[&rate=4.6741260728696014E-4]:3.796876833535E-1,25[&rate=4.6741260728696014E-4]:3.961260395178E-1)[&rate=4.6741260728696014E-4]:5.744275942906E-1,(28[&rate=4.6741260728696014E-4]:9.267787456873E-1,(24[&rate=4.6741260728696014E-4]:6.964507830205E-1,(7[&rate=4.6741260728696014E-4]:2.928801026414E-1,6[&rate=4.6741260728696014E-4]:2.928801026414E-1)[&rate=4.6741260728696014E-4]:2.967213653105E-1)[&rate=4.6741260728696014E-4]:1.864923462284E-1)[&rate=4.6741260728696014E-4]:8.213105250485E-2)[&rate=4.6741260728696014E-4]:9.336430144105E-2)[&rate=4.6741260728696014E-4]:1.576567128046E0)[&rate=4.6741260728696014E-4]:2.345619498524E-2)[&rate=4.6741260728696014E-4]:1.807924825827E-1,(34[&rate=4.6741260728696014E-4]:5.17965629752E-1,(38[&rate=4.6741260728696014E-4]:1.154925358639E0,(((((60[&rate=4.6741260728696014E-4]:2.060298597233E-1,(59[&rate=4.6741260728696014E-4]:1.378884442017E-1,56[&rate=4.6741260728696014E-4]:1.40628170229E-1)[&rate=4.6741260728696014E-4]:6.266196346667E-2)[&rate=4.6741260728696014E-4]:1.64873440274E-1,57[&rate=4.6741260728696014E-4]:3.709032999973E-1)[&rate=4.6741260728696014E-4]:1.083657700729E0,((((27[&rate=4.6741260728696014E-4]:4.288470063117E-1,4[&rate=4.6741260728696014E-4]:2.562442665857E-1)[&rate=4.6741260728696014E-4]:4.093973587346E-1,(49[&rate=4.6741260728696014E-4]:5.658837328897E-1,8[&rate=4.6741260728696014E-4]:5.576645548076E-1)[&rate=4.6741260728696014E-4]:1.572921390057E-1)[&rate=4.6741260728696014E-4]:2.182409761198E-1,(((41[&rate=4.6741260728696014E-4]:5.729195102636E-1,46[&rate=4.6741260728696014E-4]:5.948373184827E-1)[&rate=4.6741260728696014E-4]:1.387658891205E-1,53[&rate=4.6741260728696014E-4]:7.418223856855E-1)[&rate=4.6741260728696014E-4]:7.666397027661E-2,(12[&rate=4.6741260728696014E-4]:3.185987727328E-1,15[&rate=4.6741260728696014E-4]:3.569549371165E-1)[&rate=4.6741260728696014E-4]:4.971478572017E-1)[&rate=4.6741260728696014E-4]:1.256702180807E-1)[&rate=4.6741260728696014E-4]:2.33025460385E-1,((((17[&rate=4.6741260728696014E-4]:6.387256958373E-1,11[&rate=4.6741260728696014E-4]:6.003695314536E-1)[&rate=4.6741260728696014E-4]:1.565910963877E-1,51[&rate=4.6741260728696014E-4]:6.747688470195E-1)[&rate=4.6741260728696014E-4]:1.078137827668E-1,((43[&rate=4.6741260728696014E-4]:7.088216559728E-1,((48[&rate=4.6741260728696014E-4]:5.097375035998E-1,50[&rate=4.6741260728696014E-4]:4.275457227779E-1)[&rate=4.6741260728696014E-4]:1.604888929976E-1,45[&rate=4.6741260728696014E-4]:6.674866705701E-1)[&rate=4.6741260728696014E-4]:6.051306759444E-2)[&rate=4.6741260728696014E-4]:1.143077171399E-2,44[&rate=4.6741260728696014E-4]:7.175127016594E-1)[&rate=4.6741260728696014E-4]:1.226041747024E-1)[&rate=4.6741260728696014E-4]:2.851606786521E-1,((63[&rate=4.6741260728696014E-4]:4.285357416228E-1,58[&rate=4.6741260728696014E-4]:4.257960155954E-1)[&rate=4.6741260728696014E-4]:4.328247798953E-1,(52[&rate=4.6741260728696014E-4]:5.175957623973E-1,(54[&rate=4.6741260728696014E-4]:4.908110418794E-1,(47[&rate=4.6741260728696014E-4]:2.783945825452E-1,(40[&rate=4.6741260728696014E-4]:2.369333005268E-1,42[&rate=4.6741260728696014E-4]:2.369333005268E-1)[&rate=4.6741260728696014E-4]:2.502292585397E-2)[&rate=4.6741260728696014E-4]:3.707399358091E-2)[&rate=4.6741260728696014E-4]:2.788395150384E-1)[&rate=4.6741260728696014E-4]:3.054085947371E-1)[&rate=4.6741260728696014E-4]:2.447389513041E-1)[&rate=4.6741260728696014E-4]:2.45072191399E-2)[&rate=4.6741260728696014E-4]:1.075159526002E-1)[&rate=4.6741260728696014E-4]:7.188646241613E-3,((39[&rate=4.6741260728696014E-4]:6.117131350605E-3,((10[&rate=4.6741260728696014E-4]:9.048801695799E-1,(21[&rate=4.6741260728696014E-4]:6.82113043003E-1,(18[&rate=4.6741260728696014E-4]:5.752555835516E-1,23[&rate=4.6741260728696014E-4]:5.944336657434E-1)[&rate=4.6741260728696014E-4]:9.863828136926E-2)[&rate=4.6741260728696014E-4]:3.076986334261E-1)[&rate=4.6741260728696014E-4]:2.928819026584E-2,55[&rate=4.6741260728696014E-4]:9.14990277654E-1)[&rate=4.6741260728696014E-4]:1.377021961624E-1)[&rate=4.6741260728696014E-4]:6.84767227787E-2,(22[&rate=4.6741260728696014E-4]:1.089317482993E0,((26[&rate=4.6741260728696014E-4]:7.325305966122E-1,19[&rate=4.6741260728696014E-4]:7.078730623657E-1)[&rate=4.6741260728696014E-4]:1.425201513043E-1,1[&rate=4.6741260728696014E-4]:8.874937805357E-2)[&rate=4.6741260728696014E-4]:2.197461871316E-1)[&rate=4.6741260728696014E-4]:1.469202067522E-1)[&rate=4.6741260728696014E-4]:1.405804503732E-1)[&rate=4.6741260728696014E-4]:3.846845762378E-1,(5[&rate=4.6741260728696014E-4]:6.190029527417E-1,((13[&rate=4.6741260728696014E-4]:5.400771551189E-1,9[&rate=4.6741260728696014E-4]:5.017209907355E-1)[&rate=4.6741260728696014E-4]:1.118725853514E-1,(3[&rate=4.6741260728696014E-4]:3.791715607266E-1,16[&rate=4.6741260728696014E-4]:4.942400538772E-1)[&rate=4.6741260728696014E-4]:1.659288646754E-1)[&rate=4.6741260728696014E-4]:2.184773281923E-2)[&rate=4.6741260728696014E-4]:1.030170996492E0)[&rate=4.6741260728696014E-4]:5.605459299533E-1)[&rate=4.6741260728696014E-4]:4.072426814733E-1)[&rate=4.6741260728696014E-4]:1.099629610259E-1)[&rate=4.6741260728696014E-4]:7.845257313804E-2)[&rate=4.6741260728696014E-4]:1.016526357195E-2,61[&rate=4.6741260728696014E-4]:9.07803258089E-1)[&rate=4.6741260728696014E-4]:9.369791523775E-3);
tree STATE_33880000 [&joint=-18013.637826693157,lnP=-18013.637826693157] = [&R] ((((((2[&rate=5.578910442756075E-4]:9.785529466009E-1,((24[&rate=5.578910442756075E-4]:6.919464835352E-1,(7[&rate=5.578910442756075E-4]:1.91688456686E-1,6[&rate=5.578910442756075E-4]:1.91688456686E-1)[&rate=5.578910442756075E-4]:3.934087117807E-1)[&rate=5.578910442756075E-4]:1.32800772487E-1,(28[&rate=5.578910442756075E-4]:7.982809397678E-1,(20[&rate=5.578910442756075E-4]:5.140318049507E-1,25[&rate=5.578910442756075E-4]:5.304701611151E-1)[&rate=5.578910442756075E-4]:2.29454614269E-1)[&rate=5.578910442756075E-4]:7.030193269282E-2)[&rate=5.578910442756075E-4]:3.373673344144E-1)[&rate=5.578910442756075E-4]:1.433366671385E0,30[&rate=5.578910442756075E-4]:4.55193815157E-1)[&rate=5.578910442756075E-4]:9.644844019997E-3,(14[&rate=5.578910442756075E-4]:2.49691957914E0,34[&rate=5.578910442756075E-4]:3.403884016562E-1)[&rate=5.578910442756075E-4]:5.341200615458E-2)[&rate=5.578910442756075E-4]:1.169920757025E-1,(62[&rate=5.578910442756075E-4]:5.246398421915E-1,29[&rate=5.578910442756075E-4]:4.672627930111E-1)[&rate=5.578910442756075E-4]:1.145679418683E-1)[&rate=5.578910442756075E-4]:2.642741606224E-2,((((32[&rate=5.578910442756075E-4]:2.440206531458E-1,37[&rate=5.578910442756075E-4]:1.593211995937E-1)[&rate=5.578910442756075E-4]:2.374284686248E-1,35[&rate=5.578910442756075E-4]:4.705201600218E-1)[&rate=5.578910442756075E-4]:1.762530811063E-1,(33[&rate=5.578910442756075E-4]:5.498130524293E-1,36[&rate=5.578910442756075E-4]:5.853321781122E-1)[&rate=5.578910442756075E-4]:8.329898651311E-2)[&rate=5.578910442756075E-4]:5.597672395859E-2,((38[&rate=5.578910442756075E-4]:1.311212010179E0,((((((56[&rate=5.578910442756075E-4]:3.485285002693E-1,59[&rate=5.578910442756075E-4]:3.457887742419E-1)[&rate=5.578910442756075E-4]:1.829694109226E-2,60[&rate=5.578910442756075E-4]:3.695651673891E-1)[&rate=5.578910442756075E-4]:2.524644447633E-1,57[&rate=5.578910442756075E-4]:6.220296121524E-1)[&rate=5.578910442756075E-4]:8.656682695352E-1,((39[&rate=5.578910442756075E-4]:1.111249802846E-1,((10[&rate=5.578910442756075E-4]:6.567970075206E-1,55[&rate=5.578910442756075E-4]:6.376189253289E-1)[&rate=5.578910442756075E-4]:1.362165350339E-1,(21[&rate=5.578910442756075E-4]:7.585373561331E-1,(18[&rate=5.578910442756075E-4]:5.514622331698E-1,23[&rate=5.578910442756075E-4]:5.706403153615E-1)[&rate=5.578910442756075E-4]:1.988559448813E-1)[&rate=5.578910442756075E-4]:1.194076932707E-1)[&rate=5.578910442756075E-4]:3.838648623875E-1)[&rate=5.578910442756075E-4]:5.012943601737E-2,(22[&rate=5.578910442756075E-4]:1.180492808441E0,((26[&rate=5.578910442756075E-4]:7.50816446673E-1,19[&rate=5.578910442756075E-4]:7.261589124266E-1)[&rate=5.578910442756075E-4]:9.72743359946E-2,1[&rate=5.578910442756075E-4]:6.178941280467E-2)[&rate=5.578910442756075E-4]:3.37881477828E-1)[&rate=5.578910442756075E-4]:1.424054434774E-1)[&rate=5.578910442756075E-4]:7.986812291989E-2)[&rate=5.578910442756075E-4]:6.132311874985E-2,(((((49[&rate=5.578910442756075E-4]:6.690631114143E-1,8[&rate=5.578910442756075E-4]:6.608439333322E-1)[&rate=5.578910442756075E-4]:1.022993651053E-2,(27[&rate=5.578910442756075E-4]:3.32864568039E-1,4[&rate=5.578910442756075E-4]:1.60261828313E-1)[&rate=5.578910442756075E-4]:4.614969730366E-1)[&rate=5.578910442756075E-4]:2.502777524702E-2,(53[&rate=5.578910442756075E-4]:6.064009393498E-1,(12[&rate=5.578910442756075E-4]:3.364578166317E-1,15[&rate=5.578910442756075E-4]:3.748139810154E-1)[&rate=5.578910442756075E-4]:2.672033966905E-1)[&rate=5.578910442756075E-4]:1.006596098497E-1)[&rate=5.578910442756075E-4]:3.955556524388E-1,(41[&rate=5.578910442756075E-4]:5.018630824377E-1,46[&rate=5.578910442756075E-4]:5.237808906568E-1)[&rate=5.578910442756075E-4]:5.706161328991E-1)[&rate=5.578910442756075E-4]:1.435933327042E-1,((((17[&rate=5.578910442756075E-4]:7.545387948045E-1,11[&rate=5.578910442756075E-4]:7.161826304208E-1)[&rate=5.578910442756075E-4]:1.90443031493E-1,(((48[&rate=5.578910442756075E-4]:2.467557142413E-1,50[&rate=5.578910442756075E-4]:1.645639334194E-1)[&rate=5.578910442756075E-4]:3.00985374109E-1,(43[&rate=5.578910442756075E-4]:4.201706656929E-1,45[&rate=5.578910442756075E-4]:4.393487478847E-1)[&rate=5.578910442756075E-4]:1.056526144383E-1)[&rate=5.578910442756075E-4]:1.910081249565E-1,44[&rate=5.578910442756075E-4]:7.140916790603E-1)[&rate=5.578910442756075E-4]:1.678764486071E-1)[&rate=5.578910442756075E-4]:1.102988066917E-1,51[&rate=5.578910442756075E-4]:9.347326877837E-1)[&rate=5.578910442756075E-4]:1.916382232183E-1,(52[&rate=5.578910442756075E-4]:1.124517327379E0,((63[&rate=5.578910442756075E-4]:4.082396545855E-1,58[&rate=5.578910442756075E-4]:4.054999285581E-1)[&rate=5.578910442756075E-4]:3.425811582161E-1,((40[&rate=5.578910442756075E-4]:2.483241238625E-1,42[&rate=5.578910442756075E-4]:2.483241238625E-1)[&rate=5.578910442756075E-4]:2.760143553982E-1,(54[&rate=5.578910442756075E-4]:3.651417838056E-1,47[&rate=5.578910442756075E-4]:1.897993180522E-1)[&rate=5.578910442756075E-4]:3.509775173729E-1)[&rate=5.578910442756075E-4]:2.484001417599E-1)[&rate=5.578910442756075E-4]:4.120526789614E-1)[&rate=5.578910442756075E-4]:1.853583622647E-3)[&rate=5.578910442756075E-4]:3.490711649111E-2)[&rate=5.578910442756075E-4]:1.329484523963E-1)[&rate=5.578910442756075E-4]:3.121170550338E-1,((13[&rate=5.578910442756075E-4]:6.343485609238E-1,9[&rate=5.578910442756075E-4]:5.959923965404E-1)[&rate=5.578910442756075E-4]:3.815843611398E-1,(5[&rate=5.578910442756075E-4]:8.059331706483E-1,(3[&rate=5.578910442756075E-4]:7.476079048692E-1,16[&rate=5.578910442756075E-4]:8.626763980198E-1)[&rate=5.578910442756075E-4]:6.270471258596E-3)[&rate=5.578910442756075E-4]:1.552052308676E-1)[&rate=5.578910442756075E-4]:7.027393799828E-1)[&rate=5.578910442756075E-4]:7.021287492289E-1)[&rate=5.578910442756075E-4]:1.000379536605E-1,31[&rate=5.578910442756075E-4]:4.927306135891E-1)[&rate=5.578910442756075E-4]:1.362488596942E-1)[&rate=5.578910442756075E-4]:3.392348640131E-2)[&rate=5.578910442756075E-4]:8.559790525947E-2,61[&rate=5.578910442756075E-4]:8.140746354361E-1);
tree STATE_33882000 [&joint=-18015.482719493186,lnP=-18015.482719493186] = [&R] ((((33[&rate=5.758437488431845E-4]:4.8778067948E-1,36[&rate=5.758437488431845E-4]:5.232998051629E-1)[&rate=5.758437488431845E-4]:9.50504842564E-2,35[&rate=5.758437488431845E-4]:5.96492365922E-1)[&rate=5.758437488431845E-4]:3.148935261422E-3,(32[&rate=5.758437488431845E-4]:3.807319617632E-1,37[&rate=5.758437488431845E-4]:2.960325082111E-1)[&rate=5.758437488431845E-4]:2.29838301169E-1)[&rate=5.758437488431845E-4]:2.802998747484E-1,(34[&rate=5.758437488431845E-4]:6.298485252199E-1,((30[&rate=5.758437488431845E-4]:5.065403241304E-1,(((((38[&rate=5.758437488431845E-4]:6.410051997848E-1,(((((((44[&rate=5.758437488431845E-4]:5.570815333983E-1,(43[&rate=5.758437488431845E-4]:5.106728584521E-1,((48[&rate=5.758437488431845E-4]:3.564775240419E-1,50[&rate=5.758437488431845E-4]:2.742857432201E-1)[&rate=5.758437488431845E-4]:6.508932753883E-2,45[&rate=5.758437488431845E-4]:4.188271255534E-1)[&rate=5.758437488431845E-4]:1.110238150904E-1)[&rate=5.758437488431845E-4]:4.914840097357E-2)[&rate=5.758437488431845E-4]:2.147632537903E-1,((17[&rate=5.758437488431845E-4]:4.151833758189E-1,11[&rate=5.758437488431845E-4]:3.768272114352E-1)[&rate=5.758437488431845E-4]:3.057760087897E-1,51[&rate=5.758437488431845E-4]:6.004114394031E-1)[&rate=5.758437488431845E-4]:1.138991012102E-1)[&rate=5.758437488431845E-4]:2.869062302745E-1,((63[&rate=5.758437488431845E-4]:5.181827611702E-1,58[&rate=5.758437488431845E-4]:5.154430351428E-1)[&rate=5.758437488431845E-4]:4.307163384056E-1,(((40[&rate=5.758437488431845E-4]:6.115888040938E-1,42[&rate=5.758437488431845E-4]:6.115888040938E-1)[&rate=5.758437488431845E-4]:1.800567369282E-1,(54[&rate=5.758437488431845E-4]:7.599419731878E-1,47[&rate=5.758437488431845E-4]:5.845995074344E-1)[&rate=5.758437488431845E-4]:2.234843897519E-1)[&rate=5.758437488431845E-4]:1.35949420894E-1,52[&rate=5.758437488431845E-4]:8.673209893133E-1)[&rate=5.758437488431845E-4]:4.322194587885E-2)[&rate=5.758437488431845E-4]:9.067383569563E-2)[&rate=5.758437488431845E-4]:3.221006440946E-2,(((41[&rate=5.758437488431845E-4]:5.251901115355E-1,46[&rate=5.758437488431845E-4]:5.471079197546E-1)[&rate=5.758437488431845E-4]:2.407694915023E-1,(12[&rate=5.758437488431845E-4]:2.643171749683E-1,15[&rate=5.758437488431845E-4]:3.02673339352E-1)[&rate=5.758437488431845E-4]:5.290396883434E-1)[&rate=5.758437488431845E-4]:2.514373583116E-1,((27[&rate=5.758437488431845E-4]:4.144156616803E-1,4[&rate=5.758437488431845E-4]:2.418129219543E-1)[&rate=5.758437488431845E-4]:2.841083916095E-1,((53[&rate=5.758437488431845E-4]:4.449047108091E-1,49[&rate=5.758437488431845E-4]:4.421649847816E-1)[&rate=5.758437488431845E-4]:1.175347540857E-1,8[&rate=5.758437488431845E-4]:5.514805607852E-1)[&rate=5.758437488431845E-4]:2.375582127169E-2)[&rate=5.758437488431845E-4]:4.613386614843E-1)[&rate=5.758437488431845E-4]:7.082439449583E-2)[&rate=5.758437488431845E-4]:1.796763137624E-1,(((22[&rate=5.758437488431845E-4]:9.212232597842E-1,((26[&rate=5.758437488431845E-4]:6.371921953163E-1,19[&rate=5.758437488431845E-4]:6.125346610699E-1)[&rate=5.758437488431845E-4]:2.648664300825E-1,1[&rate=5.758437488431845E-4]:1.157572555359E-1)[&rate=5.758437488431845E-4]:2.464408644009E-2)[&rate=5.758437488431845E-4]:2.57343346284E-1,39[&rate=5.758437488431845E-4]:1.692277045181E-2)[&rate=5.758437488431845E-4]:1.108868917872E-1,((10[&rate=5.758437488431845E-4]:5.276620526059E-1,55[&rate=5.758437488431845E-4]:5.084839704141E-1)[&rate=5.758437488431845E-4]:3.970982872907E-2,(21[&rate=5.758437488431845E-4]:6.208863846329E-1,(18[&rate=5.758437488431845E-4]:3.917988396739E-1,23[&rate=5.758437488431845E-4]:4.109769218657E-1)[&rate=5.758437488431845E-4]:2.208683668769E-1)[&rate=5.758437488431845E-4]:3.141700355125E-2)[&rate=5.758437488431845E-4]:6.261912055616E-1)[&rate=5.758437488431845E-4]:9.351266490284E-2)[&rate=5.758437488431845E-4]:2.389695529716E-2,(((56[&rate=5.758437488431845E-4]:3.455298640996E-1,60[&rate=5.758437488431845E-4]:3.482695901272E-1)[&rate=5.758437488431845E-4]:1.276610258297E-1,59[&rate=5.758437488431845E-4]:4.70451163902E-1)[&rate=5.758437488431845E-4]:2.801671412471E-1,57[&rate=5.758437488431845E-4]:7.56097757204E-1)[&rate=5.758437488431845E-4]:7.356968677008E-1)[&rate=5.758437488431845E-4]:3.727006688964E-2,(((13[&rate=5.758437488431845E-4]:6.680007060737E-1,9[&rate=5.758437488431845E-4]:6.296445416903E-1)[&rate=5.758437488431845E-4]:1.483223649896E-1,(5[&rate=5.758437488431845E-4]:7.455755494493E-1,16[&rate=5.758437488431845E-4]:8.085892480794E-1)[&rate=5.758437488431845E-4]:1.595300106628E-2)[&rate=5.758437488431845E-4]:2.659211966428E-1,3[&rate=5.758437488431845E-4]:9.753949526378E-1)[&rate=5.758437488431845E-4]:3.043546706635E-1)[&rate=5.758437488431845E-4]:3.639953025111E-1)[&rate=5.758437488431845E-4]:7.557230416328E-1,31[&rate=5.758437488431845E-4]:4.782088911669E-1)[&rate=5.758437488431845E-4]:1.840577868165E-2,((2[&rate=5.758437488431845E-4]:8.943529314486E-1,((20[&rate=5.758437488431845E-4]:4.61095089814E-1,25[&rate=5.758437488431845E-4]:4.775334459784E-1)[&rate=5.758437488431845E-4]:2.901136173268E-1,((24[&rate=5.758437488431845E-4]:6.734962150978E-1,(7[&rate=5.758437488431845E-4]:3.356890932596E-1,6[&rate=5.758437488431845E-4]:3.356890932596E-1)[&rate=5.758437488431845E-4]:2.309578067697E-1)[&rate=5.758437488431845E-4]:6.576588233331E-2,28[&rate=5.758437488431845E-4]:7.830977138695E-1)[&rate=5.758437488431845E-4]:2.290551381942E-2)[&rate=5.758437488431845E-4]:3.157469640337E-1)[&rate=5.758437488431845E-4]:1.301767167703E0,29[&rate=5.758437488431845E-4]:2.393942963219E-1)[&rate=5.758437488431845E-4]:2.025755647836E-1)[&rate=5.758437488431845E-4]:1.514917449184E-2,61[&rate=5.758437488431845E-4]:5.773376148323E-1)[&rate=5.758437488431845E-4]:6.200987027662E-3,14[&rate=5.758437488431845E-4]:2.548812948742E0)[&rate=5.758437488431845E-4]:4.322030150536E-2)[&rate=5.758437488431845E-4]:9.868152818746E-2,62[&rate=5.758437488431845E-4]:6.625989014982E-1)[&rate=5.758437488431845E-4]:9.566492426822E-2)[&rate=5.758437488431845E-4]:5.063909879953E-2);
tree STATE_33884000 [&joint=-18026.993263974517,lnP=-18026.993263974517] = [&R] ((((34[&rate=4.76619678271501E-4]:3.956367390124E-1,(33[&rate=4.76619678271501E-4]:3.926378806739E-1,36[&rate=4.76619678271501E-4]:4.281570063568E-1)[&rate=4.76619678271501E-4]:1.887912080654E-1)[&rate=4.76619678271501E-4]:6.276557816795E-2,((32[&rate=4.76619678271501E-4]:3.198802845188E-1,37[&rate=4.76619678271501E-4]:2.351808309668E-1)[&rate=4.76619678271501E-4]:2.554602812945E-1,35[&rate=4.76619678271501E-4]:5.644116040646E-1)[&rate=4.76619678271501E-4]:9.344426502827E-2)[&rate=4.76619678271501E-4]:1.498401040328E-1,61[&rate=4.76619678271501E-4]:7.994992518142E-1)[&rate=4.76619678271501E-4]:2.600334071732E-2,((30[&rate=4.76619678271501E-4]:5.566184578599E-1,62[&rate=4.76619678271501E-4]:6.139955070402E-1)[&rate=4.76619678271501E-4]:6.72131536855E-2,(31[&rate=4.76619678271501E-4]:5.383427413802E-1,(29[&rate=4.76619678271501E-4]:4.357977672046E-1,((38[&rate=4.76619678271501E-4]:8.576435451245E-1,(((((((51[&rate=4.76619678271501E-4]:8.991761574766E-1,(((48[&rate=4.76619678271501E-4]:4.744231830305E-1,50[&rate=4.76619678271501E-4]:3.922314022086E-1)[&rate=4.76619678271501E-4]:2.386401139217E-1,45[&rate=4.76619678271501E-4]:7.103235709248E-1)[&rate=4.76619678271501E-4]:1.200263478397E-1,(44[&rate=4.76619678271501E-4]:4.976375929675E-1,43[&rate=4.76619678271501E-4]:5.003773189949E-1)[&rate=4.76619678271501E-4]:3.10794517578E-1)[&rate=4.76619678271501E-4]:1.482782935065E-1)[&rate=4.76619678271501E-4]:2.837759854246E-2,(17[&rate=4.76619678271501E-4]:5.00981626263E-1,11[&rate=4.76619678271501E-4]:4.626254618793E-1)[&rate=4.76619678271501E-4]:5.471200749616E-1)[&rate=4.76619678271501E-4]:5.61896116798E-2,((63[&rate=4.76619678271501E-4]:3.08680405759E-1,58[&rate=4.76619678271501E-4]:3.059406797316E-1)[&rate=4.76619678271501E-4]:6.468288904766E-1,(52[&rate=4.76619678271501E-4]:8.212241923509E-1,((40[&rate=4.76619678271501E-4]:7.076320850811E-2,42[&rate=4.76619678271501E-4]:7.076320850811E-2)[&rate=4.76619678271501E-4]:3.304473455637E-1,(47[&rate=4.76619678271501E-4]:1.340689476999E-1,54[&rate=4.76619678271501E-4]:3.094114134532E-1)[&rate=4.76619678271501E-4]:2.835799625363E-1)[&rate=4.76619678271501E-4]:4.802876108819E-1)[&rate=4.76619678271501E-4]:9.592893950094E-2)[&rate=4.76619678271501E-4]:6.659023584699E-2)[&rate=4.76619678271501E-4]:3.781713554118E-2,((53[&rate=4.76619678271501E-4]:8.463227007404E-1,((8[&rate=4.76619678271501E-4]:5.629319174845E-1,(27[&rate=4.76619678271501E-4]:2.856672356651E-1,4[&rate=4.76619678271501E-4]:1.130644959391E-1)[&rate=4.76619678271501E-4]:4.005523530523E-1)[&rate=4.76619678271501E-4]:2.492671078167E-1,(46[&rate=4.76619678271501E-4]:4.559809226857E-1,(41[&rate=4.76619678271501E-4]:4.254440395763E-1,49[&rate=4.76619678271501E-4]:4.528412998501E-1)[&rate=4.76619678271501E-4]:8.619074890283E-3)[&rate=4.76619678271501E-4]:3.589578286429E-1)[&rate=4.76619678271501E-4]:2.316477132957E-2)[&rate=4.76619678271501E-4]:8.529087651575E-2,(12[&rate=4.76619678271501E-4]:5.241957918692E-1,15[&rate=4.76619678271501E-4]:5.625519562528E-1)[&rate=4.76619678271501E-4]:4.046780593595E-1)[&rate=4.76619678271501E-4]:1.748784328333E-1)[&rate=4.76619678271501E-4]:1.714129250036E-1,(((59[&rate=4.76619678271501E-4]:2.667715260511E-1,56[&rate=4.76619678271501E-4]:2.695112520784E-1)[&rate=4.76619678271501E-4]:1.741211999439E-2,60[&rate=4.76619678271501E-4]:2.896630981004E-1)[&rate=4.76619678271501E-4]:1.850116587945E-2,57[&rate=4.76619678271501E-4]:3.081642639799E-1)[&rate=4.76619678271501E-4]:1.139603684812E0)[&rate=4.76619678271501E-4]:4.476246223396E-2,(((22[&rate=4.76619678271501E-4]:1.053541797808E0,((26[&rate=4.76619678271501E-4]:6.434204794518E-1,19[&rate=4.76619678271501E-4]:6.187629452053E-1)[&rate=4.76619678271501E-4]:3.256097499952E-1,1[&rate=4.76619678271501E-4]:1.82728859584E-1)[&rate=4.76619678271501E-4]:8.999102041563E-2)[&rate=4.76619678271501E-4]:1.55346826143E-1,((10[&rate=4.76619678271501E-4]:4.850408487574E-1,55[&rate=4.76619678271501E-4]:4.658627665657E-1)[&rate=4.76619678271501E-4]:3.864678970118E-1,(21[&rate=4.76619678271501E-4]:6.65784253494E-1,(18[&rate=4.76619678271501E-4]:3.305438570038E-1,23[&rate=4.76619678271501E-4]:3.497219391955E-1)[&rate=4.76619678271501E-4]:3.270212184082E-1)[&rate=4.76619678271501E-4]:2.906559991244E-1)[&rate=4.76619678271501E-4]:2.414894672228E-1)[&rate=4.76619678271501E-4]:1.25264036755E-2,39[&rate=4.76619678271501E-4]:5.977119200998E-2)[&rate=4.76619678271501E-4]:1.861838765499E-1)[&rate=4.76619678271501E-4]:2.353916172775E-1,(((13[&rate=4.76619678271501E-4]:6.044346491277E-1,9[&rate=4.76619678271501E-4]:5.660784847443E-1)[&rate=4.76619678271501E-4]:1.426348525758E-1,(5[&rate=4.76619678271501E-4]:5.511534981659E-1,16[&rate=4.76619678271501E-4]:6.14167196796E-1)[&rate=4.76619678271501E-4]:1.411214829898E-1)[&rate=4.76619678271501E-4]:2.737610766757E-1,3[&rate=4.76619678271501E-4]:9.139812633109E-1)[&rate=4.76619678271501E-4]:5.646256964991E-1)[&rate=4.76619678271501E-4]:3.817763113421E-1)[&rate=4.76619678271501E-4]:3.516173063828E-1,((2[&rate=4.76619678271501E-4]:9.530967707251E-1,((24[&rate=4.76619678271501E-4]:9.216375597334E-1,(7[&rate=4.76619678271501E-4]:4.12953951623E-1,6[&rate=4.76619678271501E-4]:4.12953951623E-1)[&rate=4.76619678271501E-4]:4.018342930419E-1)[&rate=4.76619678271501E-4]:3.870150460704E-2,((20[&rate=4.76619678271501E-4]:3.421520980208E-1,25[&rate=4.76619678271501E-4]:3.585904541852E-1)[&rate=4.76619678271501E-4]:4.450690089416E-1,28[&rate=4.76619678271501E-4]:8.420156275105E-1)[&rate=4.76619678271501E-4]:1.621590532684E-1)[&rate=4.76619678271501E-4]:1.763193502203E-1)[&rate=4.76619678271501E-4]:1.027064294091E0,14[&rate=4.76619678271501E-4]:2.108928188104E0)[&rate=4.76619678271501E-4]:2.126614305269E-1)[&rate=4.76619678271501E-4]:1.99701074691E-1)[&rate=4.76619678271501E-4]:4.790016543256E-2)[&rate=4.76619678271501E-4]:1.401336789082E-1)[&rate=4.76619678271501E-4]:8.145240175129E-2);
tree STATE_33886000 [&joint=-18006.348904773313,lnP=-18006.348904773313] = [&R] (((30[&rate=5.201946773710806E-4]:5.636105658341E-1,61[&rate=5.201946773710806E-4]:6.83829145069E-1)[&rate=5.201946773710806E-4]:1.224217587738E-1,((((31[&rate=5.201946773710806E-4]:4.781166642784E-1,14[&rate=5.201946773710806E-4]:2.508964781653E0)[&rate=5.201946773710806E-4]:2.498451232103E-2,(29[&rate=5.201946773710806E-4]:4.451647663164E-1,(2[&rate=5.201946773710806E-4]:1.108100698885E0,(((20[&rate=5.201946773710806E-4]:3.456110730784E-1,25[&rate=5.201946773710806E-4]:3.620494292428E-1)[&rate=5.201946773710806E-4]:6.462188926159E-1,28[&rate=5.201946773710806E-4]:1.046624486242E0)[&rate=5.201946773710806E-4]:4.602232813429E-2,(24[&rate=5.201946773710806E-4]:8.912818063169E-1,(7[&rate=5.201946773710806E-4]:1.626487525995E-1,6[&rate=5.201946773710806E-4]:1.626487525995E-1)[&rate=5.201946773710806E-4]:6.217837386489E-1)[&rate=5.201946773710806E-4]:1.575293916213E-1)[&rate=5.201946773710806E-4]:2.428511447821E-1)[&rate=5.201946773710806E-4]:1.293789870261E0)[&rate=5.201946773710806E-4]:3.291601539968E-3)[&rate=5.201946773710806E-4]:2.350289653574E-3,(38[&rate=5.201946773710806E-4]:8.443697331936E-1,((((((60[&rate=5.201946773710806E-4]:2.912050107896E-1,56[&rate=5.201946773710806E-4]:2.884652847621E-1)[&rate=5.201946773710806E-4]:1.646432846863E-1,59[&rate=5.201946773710806E-4]:4.503688434209E-1)[&rate=5.201946773710806E-4]:3.318314154866E-1,57[&rate=5.201946773710806E-4]:7.876797109625E-1)[&rate=5.201946773710806E-4]:4.592940882183E-1,(((((17[&rate=5.201946773710806E-4]:6.593324765048E-1,11[&rate=5.201946773710806E-4]:6.209763121211E-1)[&rate=5.201946773710806E-4]:1.96920937241E-1,(((50[&rate=5.201946773710806E-4]:3.483087124847E-1,48[&rate=5.201946773710806E-4]:4.305004933066E-1)[&rate=5.201946773710806E-4]:3.255636358393E-2,45[&rate=5.201946773710806E-4]:4.603171308631E-1)[&rate=5.201946773710806E-4]:2.664581528514E-1,(44[&rate=5.201946773710806E-4]:1.147457877544E-1,43[&rate=5.201946773710806E-4]:1.174855137817E-1)[&rate=5.201946773710806E-4]:5.90111687741E-1)[&rate=5.201946773710806E-4]:8.838223962027E-2)[&rate=5.201946773710806E-4]:4.92308139978E-2,51[&rate=5.201946773710806E-4]:7.849362825381E-1)[&rate=5.201946773710806E-4]:1.113063782781E-1,((63[&rate=5.201946773710806E-4]:4.278211616568E-1,58[&rate=5.201946773710806E-4]:4.250814356295E-1)[&rate=5.201946773710806E-4]:3.812939776152E-1,((((42[&rate=5.201946773710806E-4]:3.40938075526E-2,47[&rate=5.201946773710806E-4]:5.053216371698E-2)[&rate=5.201946773710806E-4]:3.03660678772E-1,54[&rate=5.201946773710806E-4]:5.295353082424E-1)[&rate=5.201946773710806E-4]:6.409477144617E-3,40[&rate=5.201946773710806E-4]:3.441639634693E-1)[&rate=5.201946773710806E-4]:4.196445021617E-1,52[&rate=5.201946773710806E-4]:7.035344930282E-1)[&rate=5.201946773710806E-4]:6.722448186013E-2)[&rate=5.201946773710806E-4]:1.254836859278E-1)[&rate=5.201946773710806E-4]:2.361766987711E-2,(((12[&rate=5.201946773710806E-4]:7.921560170728E-1,15[&rate=5.201946773710806E-4]:8.305121814565E-1)[&rate=5.201946773710806E-4]:1.364209304225E-1,((8[&rate=5.201946773710806E-4]:3.880303093774E-1,53[&rate=5.201946773710806E-4]:3.989892134871E-1)[&rate=5.201946773710806E-4]:3.167892665414E-1,(27[&rate=5.201946773710806E-4]:2.689485213837E-1,4[&rate=5.201946773710806E-4]:9.634578165769E-2)[&rate=5.201946773710806E-4]:5.59158725768E-1)[&rate=5.201946773710806E-4]:2.155381934945E-1)[&rate=5.201946773710806E-4]:8.949662033229E-3,((46[&rate=5.201946773710806E-4]:5.188225522788E-1,41[&rate=5.201946773710806E-4]:4.969047440597E-1)[&rate=5.201946773710806E-4]:4.012199824095E-1,49[&rate=5.201946773710806E-4]:9.255219867431E-1)[&rate=5.201946773710806E-4]:1.200462278556E-2)[&rate=5.201946773710806E-4]:6.452550198654E-2)[&rate=5.201946773710806E-4]:7.231894793939E-2)[&rate=5.201946773710806E-4]:6.027967861792E-2,((((10[&rate=5.201946773710806E-4]:5.965452171888E-1,55[&rate=5.201946773710806E-4]:5.77367134997E-1)[&rate=5.201946773710806E-4]:2.9009384421E-1,(21[&rate=5.201946773710806E-4]:8.453595681869E-1,(18[&rate=5.201946773710806E-4]:5.254106106513E-1,23[&rate=5.201946773710806E-4]:5.44588692843E-1)[&rate=5.201946773710806E-4]:3.117297794535E-1)[&rate=5.201946773710806E-4]:1.262110000611E-1)[&rate=5.201946773710806E-4]:1.902820186893E-1,(22[&rate=5.201946773710806E-4]:1.06805058475E0,((26[&rate=5.201946773710806E-4]:6.600487458397E-1,19[&rate=5.201946773710806E-4]:6.353912115933E-1)[&rate=5.201946773710806E-4]:1.365899962905E-1,1[&rate=5.201946773710806E-4]:1.033737226724E-2)[&rate=5.201946773710806E-4]:2.768912946748E-1)[&rate=5.201946773710806E-4]:1.047609062967E-1)[&rate=5.201946773710806E-4]:5.838376582746E-3,39[&rate=5.201946773710806E-4]:1.700603201337E-2)[&rate=5.201946773710806E-4]:4.367210331954E-2)[&rate=5.201946773710806E-4]:1.289729356856E-1,((13[&rate=5.201946773710806E-4]:4.921545810853E-1,9[&rate=5.201946773710806E-4]:4.537984167019E-1)[&rate=5.201946773710806E-4]:4.720859447872E-1,(5[&rate=5.201946773710806E-4]:8.176940043782E-1,(16[&rate=5.201946773710806E-4]:6.924013720438E-1,3[&rate=5.201946773710806E-4]:5.773328788932E-1)[&rate=5.201946773710806E-4]:1.883063309645E-1)[&rate=5.201946773710806E-4]:9.175200094646E-2)[&rate=5.201946773710806E-4]:3.29520134187E-1)[&rate=5.201946773710806E-4]:6.6019811423E-1)[&rate=5.201946773710806E-4]:5.796010833102E-1)[&rate=5.201946773710806E-4]:2.309124569837E-1,62[&rate=5.201946773710806E-4]:7.39096163674E-1)[&rate=5.201946773710806E-4]:4.313210114156E-3)[&rate=5.201946773710806E-4]:3.962540068951E-3,(((33[&rate=5.201946773710806E-4]:6.856911876672E-1,36[&rate=5.201946773710806E-4]:7.2121031335E-1)[&rate=5.201946773710806E-4]:3.110321762166E-2,(32[&rate=5.201946773710806E-4]:6.016586113903E-1,37[&rate=5.201946773710806E-4]:5.169591578382E-1)[&rate=5.201946773710806E-4]:1.397259578329E-1)[&rate=5.201946773710806E-4]:7.468030969663E-2,(35[&rate=5.201946773710806E-4]:5.640073920777E-1,34[&rate=5.201946773710806E-4]:3.645538401652E-1)[&rate=5.201946773710806E-4]:2.411285250934E-1)[&rate=5.201946773710806E-4]:1.327424805202E-2);
tree STATE_33888000 [&joint=-17995.822631492847,lnP=-17995.822631492847] = [&R] ((((35[&rate=5.383035478550602E-4]:6.67857448617E-1,(33[&rate=5.383035478550602E-4]:5.83121946259E-1,36[&rate=5.383035478550602E-4]:6.186410719419E-1)[&rate=5.383035478550602E-4]:7.107430017235E-2)[&rate=5.383035478550602E-4]:3.961681603467E-2,34[&rate=5.383035478550602E-4]:5.080207127392E-1)[&rate=5.383035478550602E-4]:1.222470303055E-1,((31[&rate=5.383035478550602E-4]:4.424006303883E-1,37[&rate=5.383035478550602E-4]:4.424006303883E-1)[&rate=5.383035478550602E-4]:8.405025417862E-2,32[&rate=5.383035478550602E-4]:6.11150338119E-1)[&rate=5.383035478550602E-4]:2.294999185869E-1)[&rate=5.383035478550602E-4]:2.076925644219E-2,(62[&rate=5.383035478550602E-4]:6.903568030926E-1,(((38[&rate=5.383035478550602E-4]:1.075820822113E0,((((((60[&rate=5.383035478550602E-4]:1.512075230055E-1,56[&rate=5.383035478550602E-4]:1.484677969779E-1)[&rate=5.383035478550602E-4]:1.900571413339E-1,59[&rate=5.383035478550602E-4]:3.357852122845E-1)[&rate=5.383035478550602E-4]:2.432870428777E-1,57[&rate=5.383035478550602E-4]:5.845517072171E-1)[&rate=5.383035478550602E-4]:7.730705945779E-1,(((22[&rate=5.383035478550602E-4]:9.62744769772E-1,((26[&rate=5.383035478550602E-4]:7.778815469178E-1,19[&rate=5.383035478550602E-4]:7.532240126714E-1)[&rate=5.383035478550602E-4]:7.222020407891E-2,1[&rate=5.383035478550602E-4]:6.380038113377E-2)[&rate=5.383035478550602E-4]:1.1812247083E-1)[&rate=5.383035478550602E-4]:2.084151332864E-1,39[&rate=5.383035478550602E-4]:9.516067442009E-3)[&rate=5.383035478550602E-4]:5.214342366678E-2,((10[&rate=5.383035478550602E-4]:6.373288180016E-1,55[&rate=5.383035478550602E-4]:6.181507358099E-1)[&rate=5.383035478550602E-4]:6.201889054114E-2,(21[&rate=5.383035478550602E-4]:7.443398715231E-1,(18[&rate=5.383035478550602E-4]:5.249530710941E-1,23[&rate=5.383035478550602E-4]:5.441311532858E-1)[&rate=5.383035478550602E-4]:2.111676223469E-1)[&rate=5.383035478550602E-4]:3.993934386884E-2)[&rate=5.383035478550602E-4]:4.280652072235E-1)[&rate=5.383035478550602E-4]:4.938746822044E-2)[&rate=5.383035478550602E-4]:5.151293261575E-2,(((((((50[&rate=5.383035478550602E-4]:3.528033906122E-1,48[&rate=5.383035478550602E-4]:4.349951714341E-1)[&rate=5.383035478550602E-4]:9.60294538946E-2,45[&rate=5.383035478550602E-4]:5.282848993013E-1)[&rate=5.383035478550602E-4]:6.748716352739E-2,(44[&rate=5.383035478550602E-4]:4.521162062288E-1,43[&rate=5.383035478550602E-4]:4.548559322561E-1)[&rate=5.383035478550602E-4]:1.217380483809E-1)[&rate=5.383035478550602E-4]:2.130731413703E-1,51[&rate=5.383035478550602E-4]:7.293931494045E-1)[&rate=5.383035478550602E-4]:2.327461354674E-2,(17[&rate=5.383035478550602E-4]:6.6823388012E-1,11[&rate=5.383035478550602E-4]:6.298777157364E-1)[&rate=5.383035478550602E-4]:2.049818280367E-1)[&rate=5.383035478550602E-4]:7.547882605064E-2,((63[&rate=5.383035478550602E-4]:3.126514635153E-1,58[&rate=5.383035478550602E-4]:3.09911737488E-1)[&rate=5.383035478550602E-4]:3.442866997382E-1,(52[&rate=5.383035478550602E-4]:4.920369695527E-1,(40[&rate=5.383035478550602E-4]:5.289097402618E-1,(42[&rate=5.383035478550602E-4]:4.923989151972E-1,(54[&rate=5.383035478550602E-4]:4.274215012317E-1,47[&rate=5.383035478550602E-4]:2.520790354783E-1)[&rate=5.383035478550602E-4]:2.567582358833E-1)[&rate=5.383035478550602E-4]:3.651082506455E-2)[&rate=5.383035478550602E-4]:2.340120189372E-2)[&rate=5.383035478550602E-4]:1.265450293171E-1)[&rate=5.383035478550602E-4]:2.09564590132E-1)[&rate=5.383035478550602E-4]:1.14022406852E-1,((((8[&rate=5.383035478550602E-4]:5.69299925707E-1,(12[&rate=5.383035478550602E-4]:2.602846986181E-1,15[&rate=5.383035478550602E-4]:2.986408630018E-1)[&rate=5.383035478550602E-4]:3.172344051709E-1)[&rate=5.383035478550602E-4]:1.716804613231E-2,53[&rate=5.383035478550602E-4]:5.974268759489E-1)[&rate=5.383035478550602E-4]:3.472169264492E-3,(27[&rate=5.383035478550602E-4]:2.762683999287E-1,4[&rate=5.383035478550602E-4]:1.036656602027E-1)[&rate=5.383035478550602E-4]:4.36959412408E-1)[&rate=5.383035478550602E-4]:2.530267997877E-1,((49[&rate=5.383035478550602E-4]:5.479233733808E-1,46[&rate=5.383035478550602E-4]:5.424439213261E-1)[&rate=5.383035478550602E-4]:4.648725412736E-3,41[&rate=5.383035478550602E-4]:5.251748385198E-1)[&rate=5.383035478550602E-4]:2.9861402018E-1)[&rate=5.383035478550602E-4]:1.731746577022E-1)[&rate=5.383035478550602E-4]:2.121717180088E-1)[&rate=5.383035478550602E-4]:1.438984182861E-1,(((16[&rate=5.383035478550602E-4]:6.242852613996E-1,3[&rate=5.383035478550602E-4]:5.09216768249E-1)[&rate=5.383035478550602E-4]:2.5918923408E-1,5[&rate=5.383035478550602E-4]:8.204607968494E-1)[&rate=5.383035478550602E-4]:3.166144963247E-2,(13[&rate=5.383035478550602E-4]:5.416721400705E-1,9[&rate=5.383035478550602E-4]:5.03315975687E-1)[&rate=5.383035478550602E-4]:3.652446269592E-1)[&rate=5.383035478550602E-4]:5.036511322423E-1)[&rate=5.383035478550602E-4]:7.748419639364E-1)[&rate=5.383035478550602E-4]:4.857090978455E-1,61[&rate=5.383035478550602E-4]:7.085843401992E-1)[&rate=5.383035478550602E-4]:1.826839769457E-2,((14[&rate=5.383035478550602E-4]:2.501606229241E0,(30[&rate=5.383035478550602E-4]:3.375608149143E-1,(2[&rate=5.383035478550602E-4]:9.562157319019E-1,((28[&rate=5.383035478550602E-4]:9.124327146851E-1,(24[&rate=5.383035478550602E-4]:5.691745023595E-1,(7[&rate=5.383035478550602E-4]:2.49040294974E-1,6[&rate=5.383035478550602E-4]:2.49040294974E-1)[&rate=5.383035478550602E-4]:2.13284892317E-1)[&rate=5.383035478550602E-4]:2.994225958872E-1)[&rate=5.383035478550602E-4]:8.429349679817E-3,(20[&rate=5.383035478550602E-4]:6.004237426671E-1,25[&rate=5.383035478550602E-4]:6.168620988314E-1)[&rate=5.383035478550602E-4]:2.656438011498E-1)[&rate=5.383035478550602E-4]:2.62750927811E-1)[&rate=5.383035478550602E-4]:1.338070885842E0)[&rate=5.383035478550602E-4]:7.855248820948E-2)[&rate=5.383035478550602E-4]:1.295474849815E-1,29[&rate=5.383035478550602E-4]:5.456607881053E-1)[&rate=5.383035478550602E-4]:6.097337055361E-2)[&rate=5.383035478550602E-4]:2.634559525335E-2)[&rate=5.383035478550602E-4]:8.90954969408E-2);
tree STATE_33890000 [&joint=-18022.580722970954,lnP=-18022.580722970954] = [&R] (((((31[&rate=5.41935484578949E-4]:4.079069376276E-1,37[&rate=5.41935484578949E-4]:4.079069376276E-1)[&rate=5.41935484578949E-4]:1.6908415865E-1,32[&rate=5.41935484578949E-4]:6.616905498297E-1)[&rate=5.41935484578949E-4]:1.327956436312E-1,(35[&rate=5.41935484578949E-4]:5.287957812307E-1,34[&rate=5.41935484578949E-4]:3.293422293183E-1)[&rate=5.41935484578949E-4]:2.547614504814E-1)[&rate=5.41935484578949E-4]:2.868997859358E-2,(33[&rate=5.41935484578949E-4]:6.307782560235E-1,36[&rate=5.41935484578949E-4]:6.662973817063E-1)[&rate=5.41935484578949E-4]:1.678077520966E-1)[&rate=5.41935484578949E-4]:1.033756749021E-1,(29[&rate=5.41935484578949E-4]:7.308280865736E-1,((30[&rate=5.41935484578949E-4]:6.361237878817E-1,14[&rate=5.41935484578949E-4]:2.721616713999E0)[&rate=5.41935484578949E-4]:6.060988595008E-2,((38[&rate=5.41935484578949E-4]:1.296190551696E0,((((59[&rate=5.41935484578949E-4]:3.711072320518E-1,(60[&rate=5.41935484578949E-4]:3.709822415119E-1,56[&rate=5.41935484578949E-4]:3.682425154843E-1)[&rate=5.41935484578949E-4]:5.604442594802E-3)[&rate=5.41935484578949E-4]:2.325321557913E-1,57[&rate=5.41935484578949E-4]:6.09118839898E-1)[&rate=5.41935484578949E-4]:7.649919889304E-1,((((52[&rate=5.41935484578949E-4]:8.353422268209E-1,((63[&rate=5.41935484578949E-4]:1.746923478708E-1,58[&rate=5.41935484578949E-4]:1.719526218435E-1)[&rate=5.41935484578949E-4]:5.093171148766E-1,(40[&rate=5.41935484578949E-4]:3.947183904302E-1,(54[&rate=5.41935484578949E-4]:5.671143872963E-1,(47[&rate=5.41935484578949E-4]:2.217785148368E-1,42[&rate=5.41935484578949E-4]:2.053401586724E-1)[&rate=5.41935484578949E-4]:1.699934067061E-1)[&rate=5.41935484578949E-4]:1.938482505166E-2)[&rate=5.41935484578949E-4]:3.112088805364E-1)[&rate=5.41935484578949E-4]:1.896889284572E-1)[&rate=5.41935484578949E-4]:1.313327091086E-1,(((17[&rate=5.41935484578949E-4]:4.93661206593E-1,11[&rate=5.41935484578949E-4]:4.553050422093E-1)[&rate=5.41935484578949E-4]:1.559623202682E-1,51[&rate=5.41935484578949E-4]:5.290755816557E-1)[&rate=5.41935484578949E-4]:1.698495725627E-1,(44[&rate=5.41935484578949E-4]:6.539586073501E-1,(((50[&rate=5.41935484578949E-4]:2.586703864183E-1,48[&rate=5.41935484578949E-4]:3.408621672401E-1)[&rate=5.41935484578949E-4]:3.785055865415E-2,45[&rate=5.41935484578949E-4]:3.759729998669E-1)[&rate=5.41935484578949E-4]:2.795261610935E-1,43[&rate=5.41935484578949E-4]:6.363210787687E-1)[&rate=5.41935484578949E-4]:2.03772546087E-2)[&rate=5.41935484578949E-4]:1.025007934437E-1)[&rate=5.41935484578949E-4]:2.677497817111E-1)[&rate=5.41935484578949E-4]:1.116231388862E-1,((((12[&rate=5.41935484578949E-4]:1.649007595386E-1,15[&rate=5.41935484578949E-4]:2.032569239222E-1)[&rate=5.41935484578949E-4]:5.114374714529E-1,8[&rate=5.41935484578949E-4]:6.681190529093E-1)[&rate=5.41935484578949E-4]:3.196977418301E-2,((27[&rate=5.41935484578949E-4]:3.219865496982E-1,4[&rate=5.41935484578949E-4]:1.493838099722E-1)[&rate=5.41935484578949E-4]:2.884186773408E-1,53[&rate=5.41935484578949E-4]:4.980764599158E-1)[&rate=5.41935484578949E-4]:2.129712712862E-1)[&rate=5.41935484578949E-4]:1.009792425865E-1,((46[&rate=5.41935484578949E-4]:4.886427914736E-1,49[&rate=5.41935484578949E-4]:4.941222435283E-1)[&rate=5.41935484578949E-4]:2.148754081933E-1,41[&rate=5.41935484578949E-4]:6.816003914478E-1)[&rate=5.41935484578949E-4]:1.002895960393E-1)[&rate=5.41935484578949E-4]:3.512026078767E-1)[&rate=5.41935484578949E-4]:2.699035137908E-2,(((22[&rate=5.41935484578949E-4]:1.008990065243E0,((26[&rate=5.41935484578949E-4]:5.83419424669E-1,19[&rate=5.41935484578949E-4]:5.587618904225E-1)[&rate=5.41935484578949E-4]:3.031760066888E-1,1[&rate=5.41935484578949E-4]:1.002940614948E-1)[&rate=5.41935484578949E-4]:1.278740859397E-1)[&rate=5.41935484578949E-4]:1.908810101647E-1,((10[&rate=5.41935484578949E-4]:5.748760977439E-1,55[&rate=5.41935484578949E-4]:5.556980155521E-1)[&rate=5.41935484578949E-4]:1.237746065594E-1,(21[&rate=5.41935484578949E-4]:3.983729513702E-1,(18[&rate=5.41935484578949E-4]:3.465072724452E-1,23[&rate=5.41935484578949E-4]:3.656853546369E-1)[&rate=5.41935484578949E-4]:4.364650084298E-2)[&rate=5.41935484578949E-4]:3.852092597822E-1)[&rate=5.41935484578949E-4]:4.053299601454E-1)[&rate=5.41935484578949E-4]:1.891940605012E-3,39[&rate=5.41935484578949E-4]:4.011918039612E-2)[&rate=5.41935484578949E-4]:7.3388423881E-2)[&rate=5.41935484578949E-4]:1.402788208553E-2)[&rate=5.41935484578949E-4]:1.791432566147E-1,((5[&rate=5.41935484578949E-4]:8.343411023452E-1,(13[&rate=5.41935484578949E-4]:5.639090179492E-1,9[&rate=5.41935484578949E-4]:5.255528535657E-1)[&rate=5.41935484578949E-4]:3.252266049439E-1)[&rate=5.41935484578949E-4]:6.076641811486E-2,(16[&rate=5.41935484578949E-4]:5.640320854629E-1,3[&rate=5.41935484578949E-4]:4.489635923123E-1)[&rate=5.41935484578949E-4]:3.940891336274E-1)[&rate=5.41935484578949E-4]:4.608862910104E-1)[&rate=5.41935484578949E-4]:9.94991260774E-1)[&rate=5.41935484578949E-4]:3.558192434728E-1,((62[&rate=5.41935484578949E-4]:5.467936911237E-1,61[&rate=5.41935484578949E-4]:6.096352211783E-1)[&rate=5.41935484578949E-4]:4.737350647399E-2,(2[&rate=5.41935484578949E-4]:8.270308620962E-1,((28[&rate=5.41935484578949E-4]:9.667999415344E-1,(20[&rate=5.41935484578949E-4]:4.287301784603E-1,25[&rate=5.41935484578949E-4]:4.451685346247E-1)[&rate=5.41935484578949E-4]:4.83275242526E-1)[&rate=5.41935484578949E-4]:2.707207931104E-2,(24[&rate=5.41935484578949E-4]:8.541877984841E-1,(7[&rate=5.41935484578949E-4]:2.457915523681E-1,6[&rate=5.41935484578949E-4]:2.457915523681E-1)[&rate=5.41935484578949E-4]:5.015469310475E-1)[&rate=5.41935484578949E-4]:9.584860592296E-2)[&rate=5.41935484578949E-4]:6.055610152483E-2)[&rate=5.41935484578949E-4]:1.666485089151E0)[&rate=5.41935484578949E-4]:1.42055487758E-1)[&rate=5.41935484578949E-4]:1.788803765632E-2)[&rate=5.41935484578949E-4]:3.409441274185E-2)[&rate=5.41935484578949E-4]:5.637949808784E-2);
tree STATE_33892000 [&joint=-18019.876873470057,lnP=-18019.876873470057] = [&R] (30[&rate=5.638483594581312E-4]:7.317072427456E-1,((((((2[&rate=5.638483594581312E-4]:8.855617297628E-1,((28[&rate=5.638483594581312E-4]:8.670345244314E-1,(20[&rate=5.638483594581312E-4]:3.562679384888E-1,25[&rate=5.638483594581312E-4]:3.727062946532E-1)[&rate=5.638483594581312E-4]:4.559720653945E-1)[&rate=5.638483594581312E-4]:1.337902906091E-2,(24[&rate=5.638483594581312E-4]:8.198389298768E-1,(7[&rate=5.638483594581312E-4]:4.030077823861E-1,6[&rate=5.638483594581312E-4]:4.030077823861E-1)[&rate=5.638483594581312E-4]:3.099818324221E-1)[&rate=5.638483594581312E-4]:1.673900717709E-2)[&rate=5.638483594581312E-4]:2.325454365446E-1)[&rate=5.638483594581312E-4]:1.588853513636E0,61[&rate=5.638483594581312E-4]:6.379080198048E-1)[&rate=5.638483594581312E-4]:1.613375095353E-1,(((((33[&rate=5.638483594581312E-4]:5.838757284033E-1,36[&rate=5.638483594581312E-4]:6.193948540862E-1)[&rate=5.638483594581312E-4]:1.573886767147E-1,35[&rate=5.638483594581312E-4]:7.549256073036E-1)[&rate=5.638483594581312E-4]:8.570042574723E-3,((31[&rate=5.638483594581312E-4]:5.831116347032E-1,37[&rate=5.638483594581312E-4]:5.831116347032E-1)[&rate=5.638483594581312E-4]:5.618665289263E-2,32[&rate=5.638483594581312E-4]:7.239977411479E-1)[&rate=5.638483594581312E-4]:5.042687047917E-2)[&rate=5.638483594581312E-4]:1.736657232637E-2,14[&rate=5.638483594581312E-4]:2.737939847776E0)[&rate=5.638483594581312E-4]:2.046292499459E-2,62[&rate=5.638483594581312E-4]:7.302868958334E-1)[&rate=5.638483594581312E-4]:6.117103452153E-3)[&rate=5.638483594581312E-4]:3.297250988701E-4,(38[&rate=5.638483594581312E-4]:1.242436234109E0,(((((((17[&rate=5.638483594581312E-4]:4.744433294089E-1,11[&rate=5.638483594581312E-4]:4.360871650252E-1)[&rate=5.638483594581312E-4]:2.803153805513E-1,(44[&rate=5.638483594581312E-4]:6.1459367503E-1,(((50[&rate=5.638483594581312E-4]:2.662870935129E-1,48[&rate=5.638483594581312E-4]:3.484788743348E-1)[&rate=5.638483594581312E-4]:1.155130963372E-1,45[&rate=5.638483594581312E-4]:4.612522446446E-1)[&rate=5.638483594581312E-4]:4.560620238987E-2,43[&rate=5.638483594581312E-4]:4.876803648428E-1)[&rate=5.638483594581312E-4]:1.296530362145E-1)[&rate=5.638483594581312E-4]:7.715133630008E-2)[&rate=5.638483594581312E-4]:4.43829613641E-2,51[&rate=5.638483594581312E-4]:6.785937261187E-1)[&rate=5.638483594581312E-4]:2.207593093241E-1,(((((54[&rate=5.638483594581312E-4]:3.725196853055E-1,47[&rate=5.638483594581312E-4]:1.971772195521E-1)[&rate=5.638483594581312E-4]:1.407144217452E-1,42[&rate=5.638483594581312E-4]:3.214532851329E-1)[&rate=5.638483594581312E-4]:2.274616300959E-2,40[&rate=5.638483594581312E-4]:3.441994481425E-1)[&rate=5.638483594581312E-4]:2.678923526315E-1,52[&rate=5.638483594581312E-4]:5.518178281712E-1)[&rate=5.638483594581312E-4]:6.970504400375E-3,(63[&rate=5.638483594581312E-4]:2.658765389701E-1,58[&rate=5.638483594581312E-4]:2.631368129428E-1)[&rate=5.638483594581312E-4]:3.312679579851E-1)[&rate=5.638483594581312E-4]:3.405647028712E-1)[&rate=5.638483594581312E-4]:1.914318041366E-1,(((27[&rate=5.638483594581312E-4]:2.909395438472E-1,4[&rate=5.638483594581312E-4]:1.183368041211E-1)[&rate=5.638483594581312E-4]:2.007600089541E-1,8[&rate=5.638483594581312E-4]:3.684118815684E-1)[&rate=5.638483594581312E-4]:2.399159025916E-1,((46[&rate=5.638483594581312E-4]:3.285141660004E-1,41[&rate=5.638483594581312E-4]:3.065963577813E-1)[&rate=5.638483594581312E-4]:2.809017917767E-1,((12[&rate=5.638483594581312E-4]:2.804389308983E-1,15[&rate=5.638483594581312E-4]:3.18795095282E-1)[&rate=5.638483594581312E-4]:3.265994372972E-1,(53[&rate=5.638483594581312E-4]:5.752858453787E-1,49[&rate=5.638483594581312E-4]:5.725461193511E-1)[&rate=5.638483594581312E-4]:3.449224884441E-2)[&rate=5.638483594581312E-4]:7.857041636339E-3)[&rate=5.638483594581312E-4]:1.651552410197E-3)[&rate=5.638483594581312E-4]:5.564296581592E-1)[&rate=5.638483594581312E-4]:2.217513063179E-1,(((60[&rate=5.638483594581312E-4]:5.616800027605E-1,(56[&rate=5.638483594581312E-4]:4.702649853965E-1,59[&rate=5.638483594581312E-4]:4.675252593692E-1)[&rate=5.638483594581312E-4]:8.867529133642E-2)[&rate=5.638483594581312E-4]:2.228948794596E-1,57[&rate=5.638483594581312E-4]:7.845748822201E-1)[&rate=5.638483594581312E-4]:6.843529710085E-1,(((22[&rate=5.638483594581312E-4]:9.120426493368E-1,((26[&rate=5.638483594581312E-4]:7.028679955501E-1,19[&rate=5.638483594581312E-4]:6.782104613036E-1)[&rate=5.638483594581312E-4]:1.853737149792E-1,1[&rate=5.638483594581312E-4]:1.019403406663E-1)[&rate=5.638483594581312E-4]:2.928039086221E-2)[&rate=5.638483594581312E-4]:2.627240277329E-1,((10[&rate=5.638483594581312E-4]:3.222626127498E-1,55[&rate=5.638483594581312E-4]:3.030845305581E-1)[&rate=5.638483594581312E-4]:4.042498043932E-1,(21[&rate=5.638483594581312E-4]:5.859584026279E-1,(18[&rate=5.638483594581312E-4]:2.54541595404E-1,23[&rate=5.638483594581312E-4]:2.737196775957E-1)[&rate=5.638483594581312E-4]:3.231976291419E-1)[&rate=5.638483594581312E-4]:2.254855213643E-1)[&rate=5.638483594581312E-4]:3.523638489677E-1)[&rate=5.638483594581312E-4]:1.148047902042E-1,39[&rate=5.638483594581312E-4]:1.279276316574E-1)[&rate=5.638483594581312E-4]:9.442487910539E-2)[&rate=5.638483594581312E-4]:9.840281321676E-2)[&rate=5.638483594581312E-4]:2.096171992345E-1,((5[&rate=5.638483594581312E-4]:5.745306413352E-1,(16[&rate=5.638483594581312E-4]:3.211737734608E-1,3[&rate=5.638483594581312E-4]:2.061052803102E-1)[&rate=5.638483594581312E-4]:3.163705665046E-1)[&rate=5.638483594581312E-4]:4.275439714728E-1,(13[&rate=5.638483594581312E-4]:6.694451709344E-1,9[&rate=5.638483594581312E-4]:6.31089006551E-1)[&rate=5.638483594581312E-4]:3.874239624214E-1)[&rate=5.638483594581312E-4]:5.776129788992E-1)[&rate=5.638483594581312E-4]:7.175431629496E-1)[&rate=5.638483594581312E-4]:4.100846000891E-1)[&rate=5.638483594581312E-4]:5.662282407981E-3,29[&rate=5.638483594581312E-4]:6.85018957612E-1)[&rate=5.638483594581312E-4]:5.99811184383E-4,34[&rate=5.638483594581312E-4]:6.145805174302E-1)[&rate=5.638483594581312E-4]:4.608847394915E-2);
tree STATE_33894000 [&joint=-18002.269208179714,lnP=-18002.269208179714] = [&R] (((((38[&rate=5.395295708816185E-4]:1.481204132702E0,((((((10[&rate=5.395295708816185E-4]:3.319105439155E-1,55[&rate=5.395295708816185E-4]:3.127324617238E-1)[&rate=5.395295708816185E-4]:4.190190318525E-1,((18[&rate=5.395295708816185E-4]:4.061258958479E-1,23[&rate=5.395295708816185E-4]:4.253039780396E-1)[&rate=5.395295708816185E-4]:7.713431590164E-2,21[&rate=5.395295708816185E-4]:4.914793898316E-1)[&rate=5.395295708816185E-4]:3.443816927857E-1)[&rate=5.395295708816185E-4]:5.953981298527E-1,(39[&rate=5.395295708816185E-4]:2.828198929621E-2,(22[&rate=5.395295708816185E-4]:8.787584646907E-1,((26[&rate=5.395295708816185E-4]:7.781365007304E-1,19[&rate=5.395295708816185E-4]:7.534789664839E-1)[&rate=5.395295708816185E-4]:5.188823799589E-2,1[&rate=5.395295708816185E-4]:4.372336886332E-2)[&rate=5.395295708816185E-4]:5.421317801912E-2)[&rate=5.395295708816185E-4]:3.111673602219E-1)[&rate=5.395295708816185E-4]:2.522922916671E-1)[&rate=5.395295708816185E-4]:3.130618848859E-2,((59[&rate=5.395295708816185E-4]:5.233977608066E-1,(60[&rate=5.395295708816185E-4]:4.790629545652E-1,56[&rate=5.395295708816185E-4]:4.763232285376E-1)[&rate=5.395295708816185E-4]:4.981425829635E-2)[&rate=5.395295708816185E-4]:3.429326805992E-1,57[&rate=5.395295708816185E-4]:8.718098934608E-1)[&rate=5.395295708816185E-4]:6.866459184569E-1)[&rate=5.395295708816185E-4]:3.395835080824E-2,(((((17[&rate=5.395295708816185E-4]:3.641879656508E-1,11[&rate=5.395295708816185E-4]:3.258318012671E-1)[&rate=5.395295708816185E-4]:1.878379016247E-1,51[&rate=5.395295708816185E-4]:4.314779220699E-1)[&rate=5.395295708816185E-4]:2.077281517997E-1,(((50[&rate=5.395295708816185E-4]:2.687438958757E-1,48[&rate=5.395295708816185E-4]:3.509356766976E-1)[&rate=5.395295708816185E-4]:9.146406199347E-2,45[&rate=5.395295708816185E-4]:4.396600126637E-1)[&rate=5.395295708816185E-4]:1.286855503021E-1,(44[&rate=5.395295708816185E-4]:2.422888823175E-1,43[&rate=5.395295708816185E-4]:2.450286083449E-1)[&rate=5.395295708816185E-4]:3.041388724292E-1)[&rate=5.395295708816185E-4]:1.503125656983E-1)[&rate=5.395295708816185E-4]:3.095147951282E-1,((63[&rate=5.395295708816185E-4]:2.722072151021E-1,58[&rate=5.395295708816185E-4]:2.694674890747E-1)[&rate=5.395295708816185E-4]:4.503804592689E-1,((((42[&rate=5.395295708816185E-4]:3.518888494327E-1,54[&rate=5.395295708816185E-4]:5.436696713505E-1)[&rate=5.395295708816185E-4]:5.629037800373E-3,47[&rate=5.395295708816185E-4]:3.739562433975E-1)[&rate=5.395295708816185E-4]:1.500598005522E-2,40[&rate=5.395295708816185E-4]:3.725238672883E-1)[&rate=5.395295708816185E-4]:2.901548083796E-1,52[&rate=5.395295708816185E-4]:6.024047030651E-1)[&rate=5.395295708816185E-4]:8.182680692217E-2)[&rate=5.395295708816185E-4]:2.644893590105E-1)[&rate=5.395295708816185E-4]:1.34991143148E-1,(((53[&rate=5.395295708816185E-4]:7.966332378581E-1,49[&rate=5.395295708816185E-4]:7.938935118305E-1)[&rate=5.395295708816185E-4]:1.638044689377E-2,((46[&rate=5.395295708816185E-4]:3.945641158382E-1,41[&rate=5.395295708816185E-4]:3.726463076191E-1)[&rate=5.395295708816185E-4]:3.183035810468E-1,(12[&rate=5.395295708816185E-4]:3.164295315498E-1,15[&rate=5.395295708816185E-4]:3.547856959335E-1)[&rate=5.395295708816185E-4]:4.019176173899E-1)[&rate=5.395295708816185E-4]:9.192680978455E-2)[&rate=5.395295708816185E-4]:7.016545872295E-3,((27[&rate=5.395295708816185E-4]:4.878528682224E-1,4[&rate=5.395295708816185E-4]:3.152501284964E-1)[&rate=5.395295708816185E-4]:3.582895375404E-1,8[&rate=5.395295708816185E-4]:7.228547345299E-1)[&rate=5.395295708816185E-4]:8.621659198454E-2)[&rate=5.395295708816185E-4]:3.486132883711E-1)[&rate=5.395295708816185E-4]:2.53907630032E-1)[&rate=5.395295708816185E-4]:1.402010618824E-1,(((16[&rate=5.395295708816185E-4]:7.662252040579E-1,(13[&rate=5.395295708816185E-4]:4.677893447334E-1,9[&rate=5.395295708816185E-4]:4.2943318035E-1)[&rate=5.395295708816185E-4]:2.902166812421E-1)[&rate=5.395295708816185E-4]:2.032080179565E-3,5[&rate=5.395295708816185E-4]:7.052435856073E-1)[&rate=5.395295708816185E-4]:1.186811882776E-1,3[&rate=5.395295708816185E-4]:7.718699793644E-1)[&rate=5.395295708816185E-4]:7.114301767507E-1)[&rate=5.395295708816185E-4]:1.000643702614E0)[&rate=5.395295708816185E-4]:1.17251907612E-1,(((33[&rate=5.395295708816185E-4]:5.218803668463E-1,36[&rate=5.395295708816185E-4]:5.573994925292E-1)[&rate=5.395295708816185E-4]:2.025693526474E-1,((31[&rate=5.395295708816185E-4]:1.906564781238E-1,37[&rate=5.395295708816185E-4]:1.906564781238E-1)[&rate=5.395295708816185E-4]:1.256010009799E-1,32[&rate=5.395295708816185E-4]:4.009569326558E-1)[&rate=5.395295708816185E-4]:3.480829507723E-1)[&rate=5.395295708816185E-4]:3.446310965059E-3,35[&rate=5.395295708816185E-4]:7.415572326444E-1)[&rate=5.395295708816185E-4]:1.21499492217E-2)[&rate=5.395295708816185E-4]:4.56022062253E-2,(62[&rate=5.395295708816185E-4]:6.854934645428E-1,29[&rate=5.395295708816185E-4]:6.281164153625E-1)[&rate=5.395295708816185E-4]:4.277767218268E-2)[&rate=5.395295708816185E-4]:1.643023675376E-2,14[&rate=5.395295708816185E-4]:2.772817250416E0)[&rate=5.395295708816185E-4]:1.84942033539E-2,(61[&rate=5.395295708816185E-4]:8.007880296607E-1,((30[&rate=5.395295708816185E-4]:6.759258793158E-1,34[&rate=5.395295708816185E-4]:6.048876279496E-1)[&rate=5.395295708816185E-4]:8.42917711767E-4,(2[&rate=5.395295708816185E-4]:7.517263054859E-1,(((24[&rate=5.395295708816185E-4]:6.374429157219E-1,(7[&rate=5.395295708816185E-4]:3.104779126239E-1,6[&rate=5.395295708816185E-4]:3.104779126239E-1)[&rate=5.395295708816185E-4]:2.201156880295E-1)[&rate=5.395295708816185E-4]:2.218399150467E-1,(20[&rate=5.395295708816185E-4]:3.803055774786E-1,25[&rate=5.395295708816185E-4]:3.96743933643E-1)[&rate=5.395295708816185E-4]:4.680183491803E-1)[&rate=5.395295708816185E-4]:1.605797384984E-2,28[&rate=5.395295708816185E-4]:9.191764210568E-1)[&rate=5.395295708816185E-4]:5.994714470312E-2)[&rate=5.395295708816185E-4]:1.881768294371E0)[&rate=5.395295708816185E-4]:3.800653398307E-3)[&rate=5.395295708816185E-4]:2.524907722696E-2);
tree STATE_33896000 [&joint=-18005.404425705274,lnP=-18005.404425705274] = [&R] (((29[&rate=5.483032164132798E-4]:5.898311015345E-1,(14[&rate=5.483032164132798E-4]:2.570793997758E0,34[&rate=5.483032164132798E-4]:4.14262820275E-1)[&rate=5.483032164132798E-4]:1.045300298933E-1)[&rate=5.483032164132798E-4]:9.068062287415E-2,(((((38[&rate=5.483032164132798E-4]:1.485135816117E0,((((((((((50[&rate=5.483032164132798E-4]:1.729419962976E-1,48[&rate=5.483032164132798E-4]:2.551337771194E-1)[&rate=5.483032164132798E-4]:6.507831403477E-2,45[&rate=5.483032164132798E-4]:3.174723651269E-1)[&rate=5.483032164132798E-4]:1.072581032937E-1,(44[&rate=5.483032164132798E-4]:3.279011632047E-1,43[&rate=5.483032164132798E-4]:3.30640889232E-1)[&rate=5.483032164132798E-4]:7.491149699678E-2)[&rate=5.483032164132798E-4]:2.678226438517E-1,(17[&rate=5.483032164132798E-4]:4.834580289202E-1,11[&rate=5.483032164132798E-4]:4.451018645365E-1)[&rate=5.483032164132798E-4]:2.501909737631E-1)[&rate=5.483032164132798E-4]:5.958486083657E-2,51[&rate=5.483032164132798E-4]:6.726859183143E-1)[&rate=5.483032164132798E-4]:1.211261328997E-1,(52[&rate=5.483032164132798E-4]:6.970236168584E-1,((40[&rate=5.483032164132798E-4]:4.74962599661E-1,((47[&rate=5.483032164132798E-4]:3.949569849364E-1,42[&rate=5.483032164132798E-4]:3.78518628772E-1)[&rate=5.483032164132798E-4]:3.674555235893E-2,54[&rate=5.483032164132798E-4]:6.070450030487E-1)[&rate=5.483032164132798E-4]:5.969841853004E-2)[&rate=5.483032164132798E-4]:1.989408808177E-1,(63[&rate=5.483032164132798E-4]:2.652221286097E-1,58[&rate=5.483032164132798E-4]:2.624824025823E-1)[&rate=5.483032164132798E-4]:3.867635436499E-1)[&rate=5.483032164132798E-4]:8.339410898256E-2)[&rate=5.483032164132798E-4]:9.678843435558E-2)[&rate=5.483032164132798E-4]:2.327087752773E-1,((((46[&rate=5.483032164132798E-4]:4.559299869661E-1,41[&rate=5.483032164132798E-4]:4.34012178747E-1)[&rate=5.483032164132798E-4]:2.707519889313E-1,((12[&rate=5.483032164132798E-4]:4.684340082242E-1,15[&rate=5.483032164132798E-4]:5.067901726079E-1)[&rate=5.483032164132798E-4]:2.614200573872E-1,53[&rate=5.483032164132798E-4]:7.32593791639E-1)[&rate=5.483032164132798E-4]:2.307362340686E-3)[&rate=5.483032164132798E-4]:1.176170055848E-2,49[&rate=5.483032164132798E-4]:7.439231285106E-1)[&rate=5.483032164132798E-4]:7.820543945631E-2,((27[&rate=5.483032164132798E-4]:3.830713564147E-1,4[&rate=5.483032164132798E-4]:2.104686166887E-1)[&rate=5.483032164132798E-4]:4.828490045448E-1,8[&rate=5.483032164132798E-4]:7.426326897266E-1)[&rate=5.483032164132798E-4]:7.127670015826E-2)[&rate=5.483032164132798E-4]:2.865840393463E-1)[&rate=5.483032164132798E-4]:2.730312001276E-1,(((10[&rate=5.483032164132798E-4]:7.165478024728E-1,55[&rate=5.483032164132798E-4]:6.973697202811E-1)[&rate=5.483032164132798E-4]:1.170858698769E-1,((18[&rate=5.483032164132798E-4]:8.387221309696E-1,23[&rate=5.483032164132798E-4]:8.579002131614E-1)[&rate=5.483032164132798E-4]:2.872443758596E-4,21[&rate=5.483032164132798E-4]:8.472285534276E-1)[&rate=5.483032164132798E-4]:7.133662577141E-2)[&rate=5.483032164132798E-4]:3.977979285478E-1,(39[&rate=5.483032164132798E-4]:7.728225461987E-2,((1[&rate=5.483032164132798E-4]:3.944331462667E-2,(26[&rate=5.483032164132798E-4]:5.657160702045E-1,19[&rate=5.483032164132798E-4]:5.41058535958E-1)[&rate=5.483032164132798E-4]:2.600286142851E-1)[&rate=5.483032164132798E-4]:1.42486590066E-1,22[&rate=5.483032164132798E-4]:9.627518225009E-1)[&rate=5.483032164132798E-4]:2.761742677353E-1)[&rate=5.483032164132798E-4]:8.839592162016E-2)[&rate=5.483032164132798E-4]:1.420930284612E-1)[&rate=5.483032164132798E-4]:1.478189316107E-2,(((60[&rate=5.483032164132798E-4]:5.022515558008E-1,59[&rate=5.483032164132798E-4]:4.967721037459E-1)[&rate=5.483032164132798E-4]:2.488464872124E-2,56[&rate=5.483032164132798E-4]:5.243964784944E-1)[&rate=5.483032164132798E-4]:1.363573983845E-1,57[&rate=5.483032164132798E-4]:6.634936029065E-1)[&rate=5.483032164132798E-4]:9.056348374216E-1)[&rate=5.483032164132798E-4]:1.940090039179E-1,(((5[&rate=5.483032164132798E-4]:5.220319313457E-1,16[&rate=5.483032164132798E-4]:5.850456299758E-1)[&rate=5.483032164132798E-4]:1.447558208063E-1,(13[&rate=5.483032164132798E-4]:4.041961069376E-1,9[&rate=5.483032164132798E-4]:3.658399425542E-1)[&rate=5.483032164132798E-4]:3.173861657623E-1)[&rate=5.483032164132798E-4]:8.236397884908E-2,3[&rate=5.483032164132798E-4]:6.970969364807E-1)[&rate=5.483032164132798E-4]:8.167254392723E-1)[&rate=5.483032164132798E-4]:9.740531663921E-1)[&rate=5.483032164132798E-4]:8.40695796939E-2,(((31[&rate=5.483032164132798E-4]:2.581296091299E-2,37[&rate=5.483032164132798E-4]:2.581296091299E-2)[&rate=5.483032164132798E-4]:1.154779041143E-1,32[&rate=5.483032164132798E-4]:2.259903185793E-1)[&rate=5.483032164132798E-4]:4.757389894746E-1,(33[&rate=5.483032164132798E-4]:4.704888724131E-1,36[&rate=5.483032164132798E-4]:5.06007998096E-1)[&rate=5.483032164132798E-4]:2.066502717065E-1)[&rate=5.483032164132798E-4]:3.365619105861E-2)[&rate=5.483032164132798E-4]:3.215002476123E-2,35[&rate=5.483032164132798E-4]:7.566065621251E-1)[&rate=5.483032164132798E-4]:4.668804406259E-2,62[&rate=5.483032164132798E-4]:7.322563548217E-1)[&rate=5.483032164132798E-4]:6.561425310885E-4,(2[&rate=5.483032164132798E-4]:8.549223679739E-1,((28[&rate=5.483032164132798E-4]:9.136044476111E-1,(20[&rate=5.483032164132798E-4]:4.878885627565E-1,25[&rate=5.483032164132798E-4]:5.043269189208E-1)[&rate=5.483032164132798E-4]:3.709213643066E-1)[&rate=5.483032164132798E-4]:6.55388293013E-3,(24[&rate=5.483032164132798E-4]:8.391584865514E-1,(7[&rate=5.483032164132798E-4]:2.386780991251E-1,6[&rate=5.483032164132798E-4]:2.386780991251E-1)[&rate=5.483032164132798E-4]:4.936310723578E-1)[&rate=5.483032164132798E-4]:3.716422755149E-2)[&rate=5.483032164132798E-4]:1.621612977067E-1)[&rate=5.483032164132798E-4]:1.777338883028E0)[&rate=5.483032164132798E-4]:4.9762762362E-3)[&rate=5.483032164132798E-4]:2.3794902603E-3,(61[&rate=5.483032164132798E-4]:7.593382653497E-1,30[&rate=5.483032164132798E-4]:6.391196861148E-1)[&rate=5.483032164132798E-4]:4.377152855422E-2);
tree STATE_33898000 [&joint=-18010.691603864812,lnP=-18010.691603864812] = [&R] ((34[&rate=5.267458113379556E-4]:6.057213124326E-1,((2[&rate=5.267458113379556E-4]:8.588277062947E-1,((28[&rate=5.267458113379556E-4]:8.757347262646E-1,(24[&rate=5.267458113379556E-4]:5.713380420518E-1,(7[&rate=5.267458113379556E-4]:1.900373972294E-1,6[&rate=5.267458113379556E-4]:1.900373972294E-1)[&rate=5.267458113379556E-4]:2.744513297539E-1)[&rate=5.267458113379556E-4]:2.605610677744E-1)[&rate=5.267458113379556E-4]:4.861363389592E-2,(20[&rate=5.267458113379556E-4]:5.122890455748E-1,25[&rate=5.267458113379556E-4]:5.287274017392E-1)[&rate=5.267458113379556E-4]:3.572647940376E-1)[&rate=5.267458113379556E-4]:1.618766064083E-1)[&rate=5.267458113379556E-4]:1.705498678544E0,(61[&rate=5.267458113379556E-4]:6.162737399042E-1,(14[&rate=5.267458113379556E-4]:2.497190770742E0,29[&rate=5.267458113379556E-4]:4.116978446246E-1)[&rate=5.267458113379556E-4]:8.435731604469E-2)[&rate=5.267458113379556E-4]:1.1154542134E-1)[&rate=5.267458113379556E-4]:6.915898178944E-2)[&rate=5.267458113379556E-4]:3.677109643603E-2,(62[&rate=5.267458113379556E-4]:7.335791538381E-1,(((33[&rate=5.267458113379556E-4]:6.282873896062E-1,36[&rate=5.267458113379556E-4]:6.63806515289E-1)[&rate=5.267458113379556E-4]:8.67994944824E-2,((35[&rate=5.267458113379556E-4]:5.566433821967E-1,((31[&rate=5.267458113379556E-4]:2.958604191184E-1,37[&rate=5.267458113379556E-4]:2.958604191184E-1)[&rate=5.267458113379556E-4]:1.210960338611E-1,32[&rate=5.267458113379556E-4]:5.016559065316E-1)[&rate=5.267458113379556E-4]:6.591643741382E-2)[&rate=5.267458113379556E-4]:1.297412593149E-1,(38[&rate=5.267458113379556E-4]:1.399464858936E0,(((((39[&rate=5.267458113379556E-4]:2.901907713996E-1,((10[&rate=5.267458113379556E-4]:4.634140276823E-1,55[&rate=5.267458113379556E-4]:4.442359454906E-1)[&rate=5.267458113379556E-4]:2.343708609369E-1,((23[&rate=5.267458113379556E-4]:5.575187368794E-1,18[&rate=5.267458113379556E-4]:5.383406546877E-1)[&rate=5.267458113379556E-4]:1.293878595409E-1,21[&rate=5.267458113379556E-4]:6.759476923106E-1)[&rate=5.267458113379556E-4]:1.067687031578E-1)[&rate=5.267458113379556E-4]:6.581593074379E-1)[&rate=5.267458113379556E-4]:2.812699869257E-2,((1[&rate=5.267458113379556E-4]:9.568997685636E-2,(26[&rate=5.267458113379556E-4]:5.678009135674E-1,19[&rate=5.267458113379556E-4]:5.43143379321E-1)[&rate=5.267458113379556E-4]:3.141904331519E-1)[&rate=5.267458113379556E-4]:4.873219452093E-2,22[&rate=5.267458113379556E-4]:9.252440891855E-1)[&rate=5.267458113379556E-4]:5.54717516523E-1)[&rate=5.267458113379556E-4]:1.053941301508E-2,((59[&rate=5.267458113379556E-4]:4.215828971456E-1,(60[&rate=5.267458113379556E-4]:3.433972993697E-1,56[&rate=5.267458113379556E-4]:3.406575733421E-1)[&rate=5.267458113379556E-4]:8.366504983083E-2)[&rate=5.267458113379556E-4]:4.43443152384E-2,57[&rate=5.267458113379556E-4]:4.714066644389E-1)[&rate=5.267458113379556E-4]:1.104025861134E0)[&rate=5.267458113379556E-4]:3.354030355614E-3,((((52[&rate=5.267458113379556E-4]:7.276143118623E-1,(63[&rate=5.267458113379556E-4]:1.740175556805E-1,58[&rate=5.267458113379556E-4]:1.712778296531E-1)[&rate=5.267458113379556E-4]:5.919529205655E-1)[&rate=5.267458113379556E-4]:1.378342847315E-1,(((47[&rate=5.267458113379556E-4]:1.958681386274E-1,42[&rate=5.267458113379556E-4]:1.79429782463E-1)[&rate=5.267458113379556E-4]:6.855764622478E-2,40[&rate=5.267458113379556E-4]:2.479874286878E-1)[&rate=5.267458113379556E-4]:2.156943153446E-1,54[&rate=5.267458113379556E-4]:6.554625659501E-1)[&rate=5.267458113379556E-4]:4.620408251641E-1)[&rate=5.267458113379556E-4]:1.14191732304E-1,(((((50[&rate=5.267458113379556E-4]:2.446252992614E-1,48[&rate=5.267458113379556E-4]:3.268170800832E-1)[&rate=5.267458113379556E-4]:1.014447179944E-1,45[&rate=5.267458113379556E-4]:4.255220720503E-1)[&rate=5.267458113379556E-4]:4.288041279604E-2,(43[&rate=5.267458113379556E-4]:4.130391763057E-1,44[&rate=5.267458113379556E-4]:4.102994502783E-1)[&rate=5.267458113379556E-4]:3.618522634893E-2)[&rate=5.267458113379556E-4]:3.253425830168E-1,(17[&rate=5.267458113379556E-4]:5.468456147328E-1,11[&rate=5.267458113379556E-4]:5.084894503491E-1)[&rate=5.267458113379556E-4]:2.879953435413E-1)[&rate=5.267458113379556E-4]:6.566716526783E-2,51[&rate=5.267458113379556E-4]:7.799601783364E-1)[&rate=5.267458113379556E-4]:1.996801505614E-1)[&rate=5.267458113379556E-4]:1.921262250236E-2,((((27[&rate=5.267458113379556E-4]:3.543989068879E-1,4[&rate=5.267458113379556E-4]:1.817961671619E-1)[&rate=5.267458113379556E-4]:4.961769031027E-1,8[&rate=5.267458113379556E-4]:7.272881387577E-1)[&rate=5.267458113379556E-4]:3.020364865654E-2,(12[&rate=5.267458113379556E-4]:4.395005248726E-1,15[&rate=5.267458113379556E-4]:4.778566892563E-1)[&rate=5.267458113379556E-4]:3.262104406237E-1)[&rate=5.267458113379556E-4]:2.964395053784E-2,(53[&rate=5.267458113379556E-4]:7.311098175909E-1,(49[&rate=5.267458113379556E-4]:7.257243284467E-1,(46[&rate=5.267458113379556E-4]:5.921765777879E-1,41[&rate=5.267458113379556E-4]:5.702587695688E-1)[&rate=5.267458113379556E-4]:1.280682986041E-1)[&rate=5.267458113379556E-4]:2.645763116698E-3)[&rate=5.267458113379556E-4]:6.698482447082E-2)[&rate=5.267458113379556E-4]:2.856898161879E-1)[&rate=5.267458113379556E-4]:3.251390839804E-1)[&rate=5.267458113379556E-4]:2.998078959833E-1,(((13[&rate=5.267458113379556E-4]:4.809837318289E-1,9[&rate=5.267458113379556E-4]:4.426275674455E-1)[&rate=5.267458113379556E-4]:4.53237777664E-1,5[&rate=5.267458113379556E-4]:8.794269889451E-1)[&rate=5.267458113379556E-4]:2.972714132192E-2,(16[&rate=5.267458113379556E-4]:5.111498490687E-1,3[&rate=5.267458113379556E-4]:3.960813559181E-1)[&rate=5.267458113379556E-4]:4.610179798285E-1)[&rate=5.267458113379556E-4]:7.721800476722E-1)[&rate=5.267458113379556E-4]:7.72925201545E-1)[&rate=5.267458113379556E-4]:1.316686410229E-1)[&rate=5.267458113379556E-4]:4.236344476255E-2)[&rate=5.267458113379556E-4]:7.452139907649E-2,30[&rate=5.267458113379556E-4]:6.748541848044E-1)[&rate=5.267458113379556E-4]:1.347919853396E-3)[&rate=5.267458113379556E-4]:3.732855557698E-2);
tree STATE_33900000 [&joint=-18013.265460643834,lnP=-18013.265460643834] = [&R] ((((38[&rate=4.8065953650200784E-4]:1.303793410757E0,(((((56[&rate=4.8065953650200784E-4]:3.924309248894E-1,(59[&rate=4.8065953650200784E-4]:3.343681634387E-1,60[&rate=4.8065953650200784E-4]:3.398476154937E-1)[&rate=4.8065953650200784E-4]:5.532303542328E-2)[&rate=4.8065953650200784E-4]:4.895153719392E-1,57[&rate=4.8065953650200784E-4]:8.846860228562E-1)[&rate=4.8065953650200784E-4]:6.496189327932E-1,((((63[&rate=4.8065953650200784E-4]:2.627178708662E-1,58[&rate=4.8065953650200784E-4]:2.599781448389E-1)[&rate=4.8065953650200784E-4]:4.44414089556E-1,(52[&rate=4.8065953650200784E-4]:5.477681178205E-1,((42[&rate=4.8065953650200784E-4]:3.649380728618E-1,(40[&rate=4.8065953650200784E-4]:2.49635848026E-1,54[&rate=4.8065953650200784E-4]:4.414166699438E-1)[&rate=4.8065953650200784E-4]:1.153022248357E-1)[&rate=4.8065953650200784E-4]:1.473180991688E-2,47[&rate=4.8065953650200784E-4]:3.96108238943E-1)[&rate=4.8065953650200784E-4]:2.283722076446E-1)[&rate=4.8065953650200784E-4]:1.210076782181E-1)[&rate=4.8065953650200784E-4]:5.161705992923E-2,((17[&rate=4.8065953650200784E-4]:4.648299237038E-1,11[&rate=4.8065953650200784E-4]:4.264737593201E-1)[&rate=4.8065953650200784E-4]:2.746033721526E-1,((44[&rate=4.8065953650200784E-4]:4.564582089878E-1,((45[&rate=4.8065953650200784E-4]:3.157590811733E-1,(50[&rate=4.8065953650200784E-4]:2.102794908669E-1,48[&rate=4.8065953650200784E-4]:2.924712716888E-1)[&rate=4.8065953650200784E-4]:2.60275355119E-2)[&rate=4.8065953650200784E-4]:4.544981379124E-2,43[&rate=4.8065953650200784E-4]:3.420308127728E-1)[&rate=4.8065953650200784E-4]:1.171671222424E-1)[&rate=4.8065953650200784E-4]:2.120355246651E-1,51[&rate=4.8065953650200784E-4]:6.109594870775E-1)[&rate=4.8065953650200784E-4]:7.925863573366E-3)[&rate=4.8065953650200784E-4]:1.015075053169E-1)[&rate=4.8065953650200784E-4]:2.160557551114E-1,((((46[&rate=4.8065953650200784E-4]:4.199673919108E-1,41[&rate=4.8065953650200784E-4]:3.980495836918E-1)[&rate=4.8065953650200784E-4]:2.697985404948E-1,(12[&rate=4.8065953650200784E-4]:4.932556303862E-1,15[&rate=4.8065953650200784E-4]:5.316117947699E-1)[&rate=4.8065953650200784E-4]:2.019897540741E-1)[&rate=4.8065953650200784E-4]:8.362080033287E-2,((27[&rate=4.8065953650200784E-4]:2.144357951279E-1,4[&rate=4.8065953650200784E-4]:4.183305540189E-2)[&rate=4.8065953650200784E-4]:5.795760168859E-1,8[&rate=4.8065953650200784E-4]:6.707241407809E-1)[&rate=4.8065953650200784E-4]:9.992286593022E-2)[&rate=4.8065953650200784E-4]:6.185039286359E-4,(53[&rate=4.8065953650200784E-4]:6.866537314305E-1,49[&rate=4.8065953650200784E-4]:6.839140054029E-1)[&rate=4.8065953650200784E-4]:9.557068331899E-2)[&rate=4.8065953650200784E-4]:2.391557031792E-1)[&rate=4.8065953650200784E-4]:3.430618240222E-1)[&rate=4.8065953650200784E-4]:1.250124575893E-1,((39[&rate=4.8065953650200784E-4]:2.939188449511E-1,((10[&rate=4.8065953650200784E-4]:6.72440915997E-1,55[&rate=4.8065953650200784E-4]:6.532628338053E-1)[&rate=4.8065953650200784E-4]:1.779455755358E-1,((23[&rate=4.8065953650200784E-4]:3.523098657514E-1,18[&rate=4.8065953650200784E-4]:3.331317835597E-1)[&rate=4.8065953650200784E-4]:5.287179022577E-1,21[&rate=4.8065953650200784E-4]:8.700688638995E-1)[&rate=4.8065953650200784E-4]:6.524913448257E-2)[&rate=4.8065953650200784E-4]:5.092857780758E-1)[&rate=4.8065953650200784E-4]:4.971990976979E-2,((1[&rate=4.8065953650200784E-4]:2.364722344322E-2,(26[&rate=4.8065953650200784E-4]:6.887300503398E-1,19[&rate=4.8065953650200784E-4]:6.640725160934E-1)[&rate=4.8065953650200784E-4]:1.212185429664E-1)[&rate=4.8065953650200784E-4]:7.629048629793E-2,22[&rate=4.8065953650200784E-4]:8.807596275494E-1)[&rate=4.8065953650200784E-4]:6.245229627879E-1)[&rate=4.8065953650200784E-4]:6.910331605203E-2)[&rate=4.8065953650200784E-4]:1.173746865714E-1,(((13[&rate=4.8065953650200784E-4]:4.754677113116E-1,9[&rate=4.8065953650200784E-4]:4.371115469281E-1)[&rate=4.8065953650200784E-4]:2.254525456435E-1,(16[&rate=4.8065953650200784E-4]:5.32147492884E-1,3[&rate=4.8065953650200784E-4]:4.170789997334E-1)[&rate=4.8065953650200784E-4]:1.769919421533E-1)[&rate=4.8065953650200784E-4]:4.389659175265E-2,5[&rate=4.8065953650200784E-4]:6.900223281598E-1)[&rate=4.8065953650200784E-4]:8.894094976776E-1)[&rate=4.8065953650200784E-4]:7.791561054679E-1)[&rate=4.8065953650200784E-4]:1.645154673901E-1,((31[&rate=4.8065953650200784E-4]:2.933543699627E-1,37[&rate=4.8065953650200784E-4]:2.933543699627E-1)[&rate=4.8065953650200784E-4]:6.039808872806E-2,32[&rate=4.8065953650200784E-4]:4.384519122428E-1)[&rate=4.8065953650200784E-4]:1.960370692058E-1)[&rate=4.8065953650200784E-4]:1.367362841386E-1,(((33[&rate=4.8065953650200784E-4]:6.286509293768E-1,36[&rate=4.8065953650200784E-4]:6.641700550597E-1)[&rate=4.8065953650200784E-4]:2.029542288068E-2,30[&rate=4.8065953650200784E-4]:5.341922538969E-1)[&rate=4.8065953650200784E-4]:2.55340075604E-2,35[&rate=4.8065953650200784E-4]:6.881415620035E-1)[&rate=4.8065953650200784E-4]:7.215474183499E-2)[&rate=4.8065953650200784E-4]:1.531340662124E-1,(((61[&rate=4.8065953650200784E-4]:6.649883601057E-1,34[&rate=4.8065953650200784E-4]:4.737315295046E-1)[&rate=4.8065953650200784E-4]:1.9162657397E-2,14[&rate=4.8065953650200784E-4]:2.649425364385E0)[&rate=4.8065953650200784E-4]:3.324465967661E-3,((62[&rate=4.8065953650200784E-4]:5.682732775671E-1,(2[&rate=4.8065953650200784E-4]:7.585320389081E-1,(((20[&rate=4.8065953650200784E-4]:4.996443393294E-1,25[&rate=4.8065953650200784E-4]:5.160826954938E-1)[&rate=4.8065953650200784E-4]:2.777506029031E-1,(24[&rate=4.8065953650200784E-4]:7.568321637529E-1,(7[&rate=4.8065953650200784E-4]:4.704151894142E-1,6[&rate=4.8065953650200784E-4]:4.704151894142E-1)[&rate=4.8065953650200784E-4]:1.795676592702E-1)[&rate=4.8065953650200784E-4]:3.152168258929E-2)[&rate=4.8065953650200784E-4]:7.923203578263E-2,28[&rate=4.8065953650200784E-4]:9.114214985632E-1)[&rate=4.8065953650200784E-4]:7.450780061893E-2)[&rate=4.8065953650200784E-4]:1.709089992308E0)[&rate=4.8065953650200784E-4]:7.956765876115E-3,29[&rate=4.8065953650200784E-4]:5.188529942629E-1)[&rate=4.8065953650200784E-4]:4.840390997253E-2)[&rate=4.8065953650200784E-4]:2.177581652692E-1);
tree STATE_33902000 [&joint=-18022.787607661758,lnP=-18022.787607661758] = [&R] (((((31[&rate=5.626881316024669E-4]:1.504352158396E-1,37[&rate=5.626881316024669E-4]:1.504352158396E-1)[&rate=5.626881316024669E-4]:3.749307739021E-2,32[&rate=5.626881316024669E-4]:2.726277467819E-1)[&rate=5.626881316024669E-4]:4.69841709832E-1,((35[&rate=5.626881316024669E-4]:5.741047017909E-1,(38[&rate=5.626881316024669E-4]:1.234994735769E0,(((((39[&rate=5.626881316024669E-4]:3.021552546937E-1,((10[&rate=5.626881316024669E-4]:5.090136525943E-1,55[&rate=5.626881316024669E-4]:4.898355704025E-1)[&rate=5.626881316024669E-4]:2.729729987395E-1,((23[&rate=5.626881316024669E-4]:4.432837982608E-1,18[&rate=5.626881316024669E-4]:4.241057160691E-1)[&rate=5.626881316024669E-4]:1.059023759564E-1,21[&rate=5.626881316024669E-4]:5.382272701075E-1)[&rate=5.626881316024669E-4]:3.286908880755E-1)[&rate=5.626881316024669E-4]:5.859220280174E-1)[&rate=5.626881316024669E-4]:9.808925985908E-3,((1[&rate=5.626881316024669E-4]:8.957143913112E-2,(26[&rate=5.626881316024669E-4]:6.098240417035E-1,19[&rate=5.626881316024669E-4]:5.85166507457E-1)[&rate=5.626881316024669E-4]:2.660487672906E-1)[&rate=5.626881316024669E-4]:1.01508352725E-1,22[&rate=5.626881316024669E-4]:9.719017096643E-1)[&rate=5.626881316024669E-4]:5.017063066317E-1)[&rate=5.626881316024669E-4]:6.018440600673E-2,(((56[&rate=5.626881316024669E-4]:2.62711267709E-1,60[&rate=5.626881316024669E-4]:2.654509937366E-1)[&rate=5.626881316024669E-4]:4.921544934791E-2,59[&rate=5.626881316024669E-4]:3.091869910296E-1)[&rate=5.626881316024669E-4]:1.770350620601E-1,57[&rate=5.626881316024669E-4]:4.917015051447E-1)[&rate=5.626881316024669E-4]:1.127022424008E0)[&rate=5.626881316024669E-4]:6.421174102221E-2,(((52[&rate=5.626881316024669E-4]:6.284113259699E-1,((63[&rate=5.626881316024669E-4]:1.010741601148E-1,58[&rate=5.626881316024669E-4]:9.833443408742E-2)[&rate=5.626881316024669E-4]:3.655075940804E-1,((47[&rate=5.626881316024669E-4]:4.493377491507E-1,54[&rate=5.626881316024669E-4]:6.246802149041E-1)[&rate=5.626881316024669E-4]:7.337871592207E-3,(42[&rate=5.626881316024669E-4]:1.031332001272E-1,40[&rate=5.626881316024669E-4]:1.031332001272E-1)[&rate=5.626881316024669E-4]:3.371040644513E-1)[&rate=5.626881316024669E-4]:4.82622978357E-2)[&rate=5.626881316024669E-4]:2.001857361584E-1)[&rate=5.626881316024669E-4]:1.881485612762E-1,((44[&rate=5.626881316024669E-4]:5.306450486764E-1,((43[&rate=5.626881316024669E-4]:4.907930662266E-1,(50[&rate=5.626881316024669E-4]:8.469604470074E-2,48[&rate=5.626881316024669E-4]:1.668878255226E-1)[&rate=5.626881316024669E-4]:3.45823048923E-1)[&rate=5.626881316024669E-4]:6.058691648224E-3,45[&rate=5.626881316024669E-4]:5.160298400665E-1)[&rate=5.626881316024669E-4]:3.653301682894E-2)[&rate=5.626881316024669E-4]:2.412974553517E-1,((17[&rate=5.626881316024669E-4]:3.485294519241E-1,11[&rate=5.626881316024669E-4]:3.101732875404E-1)[&rate=5.626881316024669E-4]:2.517242522258E-1,51[&rate=5.626881316024669E-4]:4.797057589443E-1)[&rate=5.626881316024669E-4]:2.347024985083E-1)[&rate=5.626881316024669E-4]:1.021516297934E-1)[&rate=5.626881316024669E-4]:1.207335480008E-1,(((12[&rate=5.626881316024669E-4]:3.382233987328E-1,15[&rate=5.626881316024669E-4]:3.765795631165E-1)[&rate=5.626881316024669E-4]:4.59675346666E-1,(((27[&rate=5.626881316024669E-4]:2.763829874756E-1,4[&rate=5.626881316024669E-4]:1.037802477496E-1)[&rate=5.626881316024669E-4]:5.266236751083E-1,8[&rate=5.626881316024669E-4]:6.797189913511E-1)[&rate=5.626881316024669E-4]:2.660954245565E-2,(53[&rate=5.626881316024669E-4]:6.792265880319E-1,49[&rate=5.626881316024669E-4]:6.764868620043E-1)[&rate=5.626881316024669E-4]:3.806084988445E-2)[&rate=5.626881316024669E-4]:8.335103351011E-2)[&rate=5.626881316024669E-4]:1.509927104456E-2,(46[&rate=5.626881316024669E-4]:7.393001160137E-1,41[&rate=5.626881316024669E-4]:7.173823077946E-1)[&rate=5.626881316024669E-4]:6.821844837505E-2)[&rate=5.626881316024669E-4]:2.064871996253E-1)[&rate=5.626881316024669E-4]:4.908477143794E-1)[&rate=5.626881316024669E-4]:2.613790370092E-1,(((16[&rate=5.626881316024669E-4]:2.354047384288E-1,3[&rate=5.626881316024669E-4]:1.203362452782E-1)[&rate=5.626881316024669E-4]:3.295713585715E-2,5[&rate=5.626881316024669E-4]:2.053481756558E-1)[&rate=5.626881316024669E-4]:4.939021175119E-1,(13[&rate=5.626881316024669E-4]:4.787715557861E-1,9[&rate=5.626881316024669E-4]:4.404153914027E-1)[&rate=5.626881316024669E-4]:2.752732579294E-1)[&rate=5.626881316024669E-4]:1.047804140043E0)[&rate=5.626881316024669E-4]:5.427348231059E-1)[&rate=5.626881316024669E-4]:1.838588244696E-1)[&rate=5.626881316024669E-4]:8.4570900748E-2,(33[&rate=5.626881316024669E-4]:4.250020790016E-1,36[&rate=5.626881316024669E-4]:4.605212046845E-1)[&rate=5.626881316024669E-4]:2.200123213516E-1)[&rate=5.626881316024669E-4]:7.286489232634E-2)[&rate=5.626881316024669E-4]:2.869849270053E-2,(((2[&rate=5.626881316024669E-4]:6.234210676515E-1,(((20[&rate=5.626881316024669E-4]:3.015212945629E-1,25[&rate=5.626881316024669E-4]:3.179596507272E-1)[&rate=5.626881316024669E-4]:4.352002137506E-1,(24[&rate=5.626881316024669E-4]:6.05318979959E-1,(7[&rate=5.626881316024669E-4]:2.883528400299E-1,6[&rate=5.626881316024669E-4]:2.883528400299E-1)[&rate=5.626881316024669E-4]:2.101168248605E-1)[&rate=5.626881316024669E-4]:1.423614324641E-1)[&rate=5.626881316024669E-4]:2.517425643984E-2,28[&rate=5.626881316024669E-4]:8.166902853013E-1)[&rate=5.626881316024669E-4]:3.412804262425E-2)[&rate=5.626881316024669E-4]:1.700953814279E0,29[&rate=5.626881316024669E-4]:3.676490791011E-1)[&rate=5.626881316024669E-4]:2.523525504364E-1,30[&rate=5.626881316024669E-4]:6.200016295374E-1)[&rate=5.626881316024669E-4]:1.182205748202E-2)[&rate=5.626881316024669E-4]:1.096899080183E-1,((14[&rate=5.626881316024669E-4]:2.603714279126E0,62[&rate=5.626881316024669E-4]:5.755984021892E-1)[&rate=5.626881316024669E-4]:8.175939660229E-2,(61[&rate=5.626881316024669E-4]:6.365501480836E-1,34[&rate=5.626881316024669E-4]:4.452933174825E-1)[&rate=5.626881316024669E-4]:8.364918076249E-2)[&rate=5.626881316024669E-4]:1.415328454265E-1);
tree STATE_33904000 [&joint=-18003.92813682152,lnP=-18003.92813682152] = [&R] (14[&rate=5.353562602029058E-4]:2.834104412595E0,(((2[&rate=5.353562602029058E-4]:9.429961586601E-1,(((20[&rate=5.353562602029058E-4]:5.175244930542E-1,25[&rate=5.353562602029058E-4]:5.339628492186E-1)[&rate=5.353562602029058E-4]:2.197622939138E-1,28[&rate=5.353562602029058E-4]:7.920813075161E-1)[&rate=5.353562602029058E-4]:1.8675280975E-2,(24[&rate=5.353562602029058E-4]:6.853497020927E-1,(7[&rate=5.353562602029058E-4]:4.606386847948E-1,6[&rate=5.353562602029058E-4]:4.606386847948E-1)[&rate=5.353562602029058E-4]:1.178617022294E-1)[&rate=5.353562602029058E-4]:8.157126995992E-2)[&rate=5.353562602029058E-4]:3.596368304431E-1)[&rate=5.353562602029058E-4]:1.618199755092E0,61[&rate=5.353562602029058E-4]:7.24688690158E-1)[&rate=5.353562602029058E-4]:2.486072902481E-2,(62[&rate=5.353562602029058E-4]:6.766282551586E-1,((29[&rate=5.353562602029058E-4]:6.137181554583E-1,((38[&rate=5.353562602029058E-4]:8.770957815015E-1,(((((((54[&rate=5.353562602029058E-4]:4.84676111227E-1,47[&rate=5.353562602029058E-4]:3.093336454737E-1)[&rate=5.353562602029058E-4]:1.967426035395E-1,(42[&rate=5.353562602029058E-4]:4.864701270986E-1,40[&rate=5.353562602029058E-4]:4.864701270986E-1)[&rate=5.353562602029058E-4]:3.167765750186E-3)[&rate=5.353562602029058E-4]:4.099137811299E-1,(52[&rate=5.353562602029058E-4]:5.691336801852E-1,(63[&rate=5.353562602029058E-4]:3.162855596486E-1,58[&rate=5.353562602029058E-4]:3.135458336212E-1)[&rate=5.353562602029058E-4]:2.912042849203E-1)[&rate=5.353562602029058E-4]:2.701440211907E-1)[&rate=5.353562602029058E-4]:1.928632832554E-1,((17[&rate=5.353562602029058E-4]:6.492412276918E-1,11[&rate=5.353562602029058E-4]:6.108850633081E-1)[&rate=5.353562602029058E-4]:2.07457788835E-1,((44[&rate=5.353562602029058E-4]:5.32960593204E-1,((43[&rate=5.353562602029058E-4]:2.546117505878E-1,45[&rate=5.353562602029058E-4]:2.737898327795E-1)[&rate=5.353562602029058E-4]:2.066562286819E-1,(50[&rate=5.353562602029058E-4]:3.63550312835E-1,48[&rate=5.353562602029058E-4]:4.457420936569E-1)[&rate=5.353562602029058E-4]:3.744369383195E-2)[&rate=5.353562602029058E-4]:7.443233996163E-2)[&rate=5.353562602029058E-4]:2.443610188564E-1,51[&rate=5.353562602029058E-4]:7.19787365485E-1)[&rate=5.353562602029058E-4]:1.636370583628E-2)[&rate=5.353562602029058E-4]:2.959899133101E-1)[&rate=5.353562602029058E-4]:1.954051348803E-1,((((53[&rate=5.353562602029058E-4]:5.200984183152E-1,(27[&rate=5.353562602029058E-4]:3.863112710292E-1,4[&rate=5.353562602029058E-4]:2.137085313032E-1)[&rate=5.353562602029058E-4]:2.461159144092E-1)[&rate=5.353562602029058E-4]:8.26475699821E-3,8[&rate=5.353562602029058E-4]:5.174042712037E-1)[&rate=5.353562602029058E-4]:1.131401755024E-1,((12[&rate=5.353562602029058E-4]:4.377149389625E-1,15[&rate=5.353562602029058E-4]:4.760711033462E-1)[&rate=5.353562602029058E-4]:1.941331367221E-1,(46[&rate=5.353562602029058E-4]:5.84125312817E-1,41[&rate=5.353562602029058E-4]:5.622075045979E-1)[&rate=5.353562602029058E-4]:4.224331081288E-2)[&rate=5.353562602029058E-4]:6.915549103563E-3)[&rate=5.353562602029058E-4]:4.486043947719E-3,49[&rate=5.353562602029058E-4]:6.432496687359E-1)[&rate=5.353562602029058E-4]:6.664882315976E-1)[&rate=5.353562602029058E-4]:2.284381368422E-1,((((60[&rate=5.353562602029058E-4]:6.044328560728E-1,56[&rate=5.353562602029058E-4]:6.016931300453E-1)[&rate=5.353562602029058E-4]:5.447160927764E-2,59[&rate=5.353562602029058E-4]:6.534250132956E-1)[&rate=5.353562602029058E-4]:1.173821564727E-1,57[&rate=5.353562602029058E-4]:7.762866218232E-1)[&rate=5.353562602029058E-4]:8.936422812219E-1,((39[&rate=5.353562602029058E-4]:1.102113847529E-2,((10[&rate=5.353562602029058E-4]:6.600155478563E-1,55[&rate=5.353562602029058E-4]:6.408374656646E-1)[&rate=5.353562602029058E-4]:1.054152978198E-1,((23[&rate=5.353562602029058E-4]:6.004633379318E-1,18[&rate=5.353562602029058E-4]:5.812852557401E-1)[&rate=5.353562602029058E-4]:1.564587299175E-1,21[&rate=5.353562602029058E-4]:7.459631637396E-1)[&rate=5.353562602029058E-4]:1.043991887856E-1)[&rate=5.353562602029058E-4]:3.113437174567E-1)[&rate=5.353562602029058E-4]:2.015015417761E-1,((1[&rate=5.353562602029058E-4]:7.490472096627E-2,(26[&rate=5.353562602029058E-4]:7.560743498994E-1,19[&rate=5.353562602029058E-4]:7.314168156529E-1)[&rate=5.353562602029058E-4]:1.051317409298E-1)[&rate=5.353562602029058E-4]:6.116229970192E-3,22[&rate=5.353562602029058E-4]:8.618428687447E-1)[&rate=5.353562602029058E-4]:5.12323647123E-1)[&rate=5.353562602029058E-4]:2.10830880328E-1)[&rate=5.353562602029058E-4]:4.084987385676E-2)[&rate=5.353562602029058E-4]:1.675646573515E-1,(((16[&rate=5.353562602029058E-4]:5.817357988367E-1,3[&rate=5.353562602029058E-4]:4.666673056861E-1)[&rate=5.353562602029058E-4]:1.048515596171E-1,(13[&rate=5.353562602029058E-4]:4.176809684597E-1,9[&rate=5.353562602029058E-4]:3.793248040763E-1)[&rate=5.353562602029058E-4]:2.606872119118E-1)[&rate=5.353562602029058E-4]:9.665253919229E-2,5[&rate=5.353562602029058E-4]:7.20226199016E-1)[&rate=5.353562602029058E-4]:9.608569612647E-1)[&rate=5.353562602029058E-4]:2.508071417689E-1)[&rate=5.353562602029058E-4]:7.017141112395E-1,30[&rate=5.353562602029058E-4]:6.056457337473E-1)[&rate=5.353562602029058E-4]:8.07242171102E-3)[&rate=5.353562602029058E-4]:3.881996393718E-4,((((33[&rate=5.353562602029058E-4]:5.409112771731E-1,36[&rate=5.353562602029058E-4]:5.76430402856E-1)[&rate=5.353562602029058E-4]:9.708741396882E-2,((31[&rate=5.353562602029058E-4]:1.077237058169E-1,37[&rate=5.353562602029058E-4]:1.077237058169E-1)[&rate=5.353562602029058E-4]:1.652986430274E-1,32[&rate=5.353562602029058E-4]:3.577218023964E-1)[&rate=5.353562602029058E-4]:3.048670526799E-1)[&rate=5.353562602029058E-4]:4.072139138538E-2,35[&rate=5.353562602029058E-4]:6.923812847129E-1)[&rate=5.353562602029058E-4]:2.603279286974E-2,34[&rate=5.353562602029058E-4]:5.189605256702E-1)[&rate=5.353562602029058E-4]:2.41075780613E-2)[&rate=5.353562602029058E-4]:5.144850880552E-3)[&rate=5.353562602029058E-4]:1.00796339696E-2)[&rate=5.353562602029058E-4]:1.192806465301E-1);
tree STATE_33906000 [&joint=-18002.358458896288,lnP=-18002.358458896288] = [&R] ((30[&rate=5.443388147450452E-4]:6.094067363027E-1,(29[&rate=5.443388147450452E-4]:5.597361854619E-1,62[&rate=5.443388147450452E-4]:6.171132346422E-1)[&rate=5.443388147450452E-4]:4.967055084076E-2)[&rate=5.443388147450452E-4]:4.524612428453E-3,((((35[&rate=5.443388147450452E-4]:5.340715669085E-1,(33[&rate=5.443388147450452E-4]:4.639436427721E-1,36[&rate=5.443388147450452E-4]:4.99462768455E-1)[&rate=5.443388147450452E-4]:5.646672195071E-2)[&rate=5.443388147450452E-4]:1.195823356609E-1,((31[&rate=5.443388147450452E-4]:1.725870288737E-2,37[&rate=5.443388147450452E-4]:1.725870288737E-2)[&rate=5.443388147450452E-4]:1.572851798371E-1,32[&rate=5.443388147450452E-4]:2.592433362765E-1)[&rate=5.443388147450452E-4]:4.053395280417E-1)[&rate=5.443388147450452E-4]:7.062868463033E-2,((2[&rate=5.443388147450452E-4]:8.12966565303E-1,((24[&rate=5.443388147450452E-4]:5.717149189682E-1,(7[&rate=5.443388147450452E-4]:1.598322374284E-1,6[&rate=5.443388147450452E-4]:1.598322374284E-1)[&rate=5.443388147450452E-4]:3.050333664712E-1)[&rate=5.443388147450452E-4]:3.379082850901E-1,((20[&rate=5.443388147450452E-4]:5.109849468401E-1,25[&rate=5.443388147450452E-4]:5.274233030045E-1)[&rate=5.443388147450452E-4]:3.803348511984E-1,28[&rate=5.443388147450452E-4]:9.461143185866E-1)[&rate=5.443388147450452E-4]:7.344501910056E-3)[&rate=5.443388147450452E-4]:8.690500508042E-2)[&rate=5.443388147450452E-4]:1.734153806147E0,(38[&rate=5.443388147450452E-4]:1.336078204211E0,((((39[&rate=5.443388147450452E-4]:1.289388637398E-1,((1[&rate=5.443388147450452E-4]:1.306525387888E-1,(26[&rate=5.443388147450452E-4]:6.465551954841E-1,19[&rate=5.443388147450452E-4]:6.218976612376E-1)[&rate=5.443388147450452E-4]:2.703987131677E-1)[&rate=5.443388147450452E-4]:7.360403382466E-2,22[&rate=5.443388147450452E-4]:9.850784904217E-1)[&rate=5.443388147450452E-4]:3.055042089344E-1)[&rate=5.443388147450452E-4]:2.129609671379E-2,((10[&rate=5.443388147450452E-4]:6.261410985882E-1,55[&rate=5.443388147450452E-4]:6.069630163964E-1)[&rate=5.443388147450452E-4]:8.46733320385E-2,((23[&rate=5.443388147450452E-4]:4.230085987582E-1,18[&rate=5.443388147450452E-4]:4.038305165665E-1)[&rate=5.443388147450452E-4]:9.219447084364E-2,21[&rate=5.443388147450452E-4]:5.042441654922E-1)[&rate=5.443388147450452E-4]:2.915017719837E-1)[&rate=5.443388147450452E-4]:5.051739544844E-1)[&rate=5.443388147450452E-4]:1.33745299431E-1,(((60[&rate=5.443388147450452E-4]:6.101749252687E-1,(56[&rate=5.443388147450452E-4]:6.063245307098E-1,59[&rate=5.443388147450452E-4]:6.035848046825E-1)[&rate=5.443388147450452E-4]:1.11066853131E-3)[&rate=5.443388147450452E-4]:1.231378819694E-1,57[&rate=5.443388147450452E-4]:7.333128072381E-1)[&rate=5.443388147450452E-4]:7.160754925385E-1,((((63[&rate=5.443388147450452E-4]:3.874732878612E-1,58[&rate=5.443388147450452E-4]:3.847335618338E-1)[&rate=5.443388147450452E-4]:5.772184985383E-1,(52[&rate=5.443388147450452E-4]:7.915282887913E-1,((54[&rate=5.443388147450452E-4]:6.211867364075E-1,(47[&rate=5.443388147450452E-4]:4.333358951262E-1,42[&rate=5.443388147450452E-4]:4.168975389618E-1)[&rate=5.443388147450452E-4]:1.250837552791E-2)[&rate=5.443388147450452E-4]:1.43124881028E-1,40[&rate=5.443388147450452E-4]:5.725307955177E-1)[&rate=5.443388147450452E-4]:2.792714658763E-1)[&rate=5.443388147450452E-4]:1.348073332245E-1)[&rate=5.443388147450452E-4]:2.937549801346E-2,(((((50[&rate=5.443388147450452E-4]:2.659268409934E-1,48[&rate=5.443388147450452E-4]:3.481186218152E-1)[&rate=5.443388147450452E-4]:9.79238732857E-2,45[&rate=5.443388147450452E-4]:4.433027690736E-1)[&rate=5.443388147450452E-4]:3.662695479548E-2,(44[&rate=5.443388147450452E-4]:4.049198229204E-1,43[&rate=5.443388147450452E-4]:4.076595489477E-1)[&rate=5.443388147450452E-4]:5.309209272958E-2)[&rate=5.443388147450452E-4]:4.141712366418E-1,51[&rate=5.443388147450452E-4]:8.146489057163E-1)[&rate=5.443388147450452E-4]:3.23725807911E-3,(17[&rate=5.443388147450452E-4]:5.313221418967E-1,11[&rate=5.443388147450452E-4]:4.92965977513E-1)[&rate=5.443388147450452E-4]:4.071119671042E-1)[&rate=5.443388147450452E-4]:1.378249562338E-1)[&rate=5.443388147450452E-4]:1.66693432165E-1,((((12[&rate=5.443388147450452E-4]:3.186548774536E-1,15[&rate=5.443388147450452E-4]:3.570110418373E-1)[&rate=5.443388147450452E-4]:1.158612292292E-1,53[&rate=5.443388147450452E-4]:4.372558327105E-1)[&rate=5.443388147450452E-4]:7.434957005471E-2,((49[&rate=5.443388147450452E-4]:4.689004903192E-1,(27[&rate=5.443388147450452E-4]:3.36339345306E-1,4[&rate=5.443388147450452E-4]:1.637366055799E-1)[&rate=5.443388147450452E-4]:2.476296381641E-1)[&rate=5.443388147450452E-4]:1.11136947666E-2,8[&rate=5.443388147450452E-4]:4.717950070037E-1)[&rate=5.443388147450452E-4]:2.885149165177E-2)[&rate=5.443388147450452E-4]:1.580531210109E-1,(46[&rate=5.443388147450452E-4]:4.707956176886E-1,41[&rate=5.443388147450452E-4]:4.488778094695E-1)[&rate=5.443388147450452E-4]:1.906437280051E-1)[&rate=5.443388147450452E-4]:5.376775352677E-1)[&rate=5.443388147450452E-4]:7.21892270343E-2)[&rate=5.443388147450452E-4]:8.11673025737E-2)[&rate=5.443388147450452E-4]:2.481865381316E-1,((5[&rate=5.443388147450452E-4]:6.58745335925E-1,(16[&rate=5.443388147450452E-4]:4.809199789011E-1,3[&rate=5.443388147450452E-4]:3.658514857505E-1)[&rate=5.443388147450452E-4]:2.40839055654E-1)[&rate=5.443388147450452E-4]:1.193334949758E-2,(13[&rate=5.443388147450452E-4]:4.290411773734E-1,9[&rate=5.443388147450452E-4]:3.9068501299E-1)[&rate=5.443388147450452E-4]:2.96432028597E-1)[&rate=5.443388147450452E-4]:9.108031810867E-1)[&rate=5.443388147450452E-4]:8.093908582493E-1)[&rate=5.443388147450452E-4]:2.27480523404E-1)[&rate=5.443388147450452E-4]:5.472718032665E-3)[&rate=5.443388147450452E-4]:5.497540503304E-3,((14[&rate=5.443388147450452E-4]:2.678051102949E0,61[&rate=5.443388147450452E-4]:7.127767560666E-1)[&rate=5.443388147450452E-4]:5.191491477056E-3,34[&rate=5.443388147450452E-4]:5.267114169425E-1)[&rate=5.443388147450452E-4]:3.615158848031E-3)[&rate=5.443388147450452E-4]:1.256652157438E-2);
tree STATE_33908000 [&joint=-18011.33898952586,lnP=-18011.33898952586] = [&R] ((34[&rate=5.239187006673646E-4]:5.531609010216E-1,(((33[&rate=5.239187006673646E-4]:5.461004722962E-1,36[&rate=5.239187006673646E-4]:5.81619597979E-1)[&rate=5.239187006673646E-4]:8.187803575462E-2,(35[&rate=5.239187006673646E-4]:3.933883401703E-1,(38[&rate=5.239187006673646E-4]:7.641493641949E-1,(((((60[&rate=5.239187006673646E-4]:6.114462323567E-1,(56[&rate=5.239187006673646E-4]:3.967067674182E-1,59[&rate=5.239187006673646E-4]:3.939670413908E-1)[&rate=5.239187006673646E-4]:2.11999738911E-1)[&rate=5.239187006673646E-4]:1.509985138212E-1,57[&rate=5.239187006673646E-4]:7.624447461779E-1)[&rate=5.239187006673646E-4]:6.207955468831E-1,(((52[&rate=5.239187006673646E-4]:7.504896536187E-1,((((42[&rate=5.239187006673646E-4]:1.12658897341E-1,47[&rate=5.239187006673646E-4]:1.290972535054E-1)[&rate=5.239187006673646E-4]:3.042269096042E-1,54[&rate=5.239187006673646E-4]:6.08666628863E-1)[&rate=5.239187006673646E-4]:2.18724304088E-1,40[&rate=5.239187006673646E-4]:6.356101110332E-1)[&rate=5.239187006673646E-4]:1.030399862081E-1,(63[&rate=5.239187006673646E-4]:3.895352924453E-1,58[&rate=5.239187006673646E-4]:3.867955664179E-1)[&rate=5.239187006673646E-4]:3.271969965769E-1)[&rate=5.239187006673646E-4]:7.211352898021E-2)[&rate=5.239187006673646E-4]:4.918950531372E-2,(((17[&rate=5.239187006673646E-4]:5.711637575648E-1,11[&rate=5.239187006673646E-4]:5.328075931811E-1)[&rate=5.239187006673646E-4]:2.539402316963E-1,(((50[&rate=5.239187006673646E-4]:3.475014990119E-1,48[&rate=5.239187006673646E-4]:4.296932798338E-1)[&rate=5.239187006673646E-4]:6.338080934862E-2,45[&rate=5.239187006673646E-4]:4.90334363155E-1)[&rate=5.239187006673646E-4]:1.023674601209E-1,(44[&rate=5.239187006673646E-4]:4.33743462454E-1,43[&rate=5.239187006673646E-4]:4.364831884814E-1)[&rate=5.239187006673646E-4]:1.370405526028E-1)[&rate=5.239187006673646E-4]:1.913062755741E-1)[&rate=5.239187006673646E-4]:1.018938989848E-2,51[&rate=5.239187006673646E-4]:7.14745433954E-1)[&rate=5.239187006673646E-4]:8.493372497838E-2)[&rate=5.239187006673646E-4]:2.482970539128E-1,((((12[&rate=5.239187006673646E-4]:2.073554146272E-1,15[&rate=5.239187006673646E-4]:2.457115790109E-1)[&rate=5.239187006673646E-4]:2.312953593259E-1,8[&rate=5.239187006673646E-4]:4.30431595871E-1)[&rate=5.239187006673646E-4]:2.003161789459E-1,(49[&rate=5.239187006673646E-4]:4.673102451189E-1,((27[&rate=5.239187006673646E-4]:2.303277346419E-1,4[&rate=5.239187006673646E-4]:5.772499491585E-2)[&rate=5.239187006673646E-4]:3.262756972461E-1,53[&rate=5.239187006673646E-4]:4.442746647647E-1)[&rate=5.239187006673646E-4]:2.577530638172E-2)[&rate=5.239187006673646E-4]:1.716567077802E-1)[&rate=5.239187006673646E-4]:4.773288840501E-2,(46[&rate=5.239187006673646E-4]:5.36091040275E-1,41[&rate=5.239187006673646E-4]:5.141732320559E-1)[&rate=5.239187006673646E-4]:1.451293489744E-1)[&rate=5.239187006673646E-4]:4.434681523631E-1)[&rate=5.239187006673646E-4]:8.046955966768E-2)[&rate=5.239187006673646E-4]:2.792383250555E-2,(((26[&rate=5.239187006673646E-4]:9.173435139116E-1,(1[&rate=5.239187006673646E-4]:1.186691956036E-1,19[&rate=5.239187006673646E-4]:8.8031303122E-1)[&rate=5.239187006673646E-4]:1.237294844512E-2)[&rate=5.239187006673646E-4]:8.054638182531E-2,22[&rate=5.239187006673646E-4]:9.924104436822E-1)[&rate=5.239187006673646E-4]:2.508129729548E-1,(((10[&rate=5.239187006673646E-4]:4.907167365285E-1,55[&rate=5.239187006673646E-4]:4.715386543368E-1)[&rate=5.239187006673646E-4]:3.742301572924E-1,((23[&rate=5.239187006673646E-4]:5.649304848333E-1,18[&rate=5.239187006673646E-4]:5.457524026416E-1)[&rate=5.239187006673646E-4]:2.685087628265E-1,21[&rate=5.239187006673646E-4]:8.224803435502E-1)[&rate=5.239187006673646E-4]:1.273980571199E-1)[&rate=5.239187006673646E-4]:2.690590192825E-1,39[&rate=5.239187006673646E-4]:6.825248844598E-2)[&rate=5.239187006673646E-4]:1.332709257463E-2)[&rate=5.239187006673646E-4]:8.300920208018E-2)[&rate=5.239187006673646E-4]:2.493213856003E-1,(3[&rate=5.239187006673646E-4]:1.187050796652E0,((13[&rate=5.239187006673646E-4]:5.883179252785E-1,9[&rate=5.239187006673646E-4]:5.49961760895E-1)[&rate=5.239187006673646E-4]:1.868512591726E-1,(16[&rate=5.239187006673646E-4]:5.290991338394E-1,5[&rate=5.239187006673646E-4]:4.660854352092E-1)[&rate=5.239187006673646E-4]:2.54289228694E-1)[&rate=5.239187006673646E-4]:5.187309272695E-1)[&rate=5.239187006673646E-4]:2.241196460214E-1)[&rate=5.239187006673646E-4]:3.557186475488E-1)[&rate=5.239187006673646E-4]:4.739878344229E-1)[&rate=5.239187006673646E-4]:2.482513700661E-1)[&rate=5.239187006673646E-4]:8.004020655248E-2,((31[&rate=5.239187006673646E-4]:2.322695280209E-1,37[&rate=5.239187006673646E-4]:2.322695280209E-1)[&rate=5.239187006673646E-4]:1.539827572206E-1,32[&rate=5.239187006673646E-4]:4.709517387936E-1)[&rate=5.239187006673646E-4]:2.61657139744E-1)[&rate=5.239187006673646E-4]:3.093453614515E-2)[&rate=5.239187006673646E-4]:3.550952027473E-2,((14[&rate=5.239187006673646E-4]:2.710595876545E0,((2[&rate=5.239187006673646E-4]:7.757510030332E-1,((24[&rate=5.239187006673646E-4]:7.60635298138E-1,(7[&rate=5.239187006673646E-4]:1.924180173844E-1,6[&rate=5.239187006673646E-4]:1.924180173844E-1)[&rate=5.239187006673646E-4]:4.613679656851E-1)[&rate=5.239187006673646E-4]:9.557055812177E-2,((20[&rate=5.239187006673646E-4]:5.038723398441E-1,25[&rate=5.239187006673646E-4]:5.203106960085E-1)[&rate=5.239187006673646E-4]:2.53513051355E-1,28[&rate=5.239187006673646E-4]:8.121799117472E-1)[&rate=5.239187006673646E-4]:8.786156095101E-2)[&rate=5.239187006673646E-4]:1.03106790609E-1)[&rate=5.239187006673646E-4]:1.793946368885E0,62[&rate=5.239187006673646E-4]:6.703486182696E-1)[&rate=5.239187006673646E-4]:1.213138133814E-2)[&rate=5.239187006673646E-4]:2.896815180681E-2,(30[&rate=5.239187006673646E-4]:6.20401240502E-1,(61[&rate=5.239187006673646E-4]:7.160714410643E-1,29[&rate=5.239187006673646E-4]:5.958528618294E-1)[&rate=5.239187006673646E-4]:2.454837867262E-2)[&rate=5.239187006673646E-4]:3.36698617322E-2)[&rate=5.239187006673646E-4]:5.637570428266E-3);
tree STATE_33910000 [&joint=-18031.528441499297,lnP=-18031.528441499297] = [&R] ((((35[&rate=5.407755467656872E-4]:3.839776679491E-1,(38[&rate=5.407755467656872E-4]:6.128067558944E-1,((((((56[&rate=5.407755467656872E-4]:3.849325849822E-1,60[&rate=5.407755467656872E-4]:3.876723110098E-1)[&rate=5.407755467656872E-4]:2.235852175575E-1,59[&rate=5.407755467656872E-4]:6.057780765123E-1)[&rate=5.407755467656872E-4]:3.275916749448E-1,57[&rate=5.407755467656872E-4]:9.388492035121E-1)[&rate=5.407755467656872E-4]:4.401209229227E-1,((((22[&rate=5.407755467656872E-4]:8.149615956746E-1,(19[&rate=5.407755467656872E-4]:4.96138878766E-1,26[&rate=5.407755467656872E-4]:5.207964130125E-1)[&rate=5.407755467656872E-4]:2.996446347169E-1)[&rate=5.407755467656872E-4]:1.168639795519E-2,1[&rate=5.407755467656872E-4]:4.582607582156E-2)[&rate=5.407755467656872E-4]:2.743646701229E-1,((10[&rate=5.407755467656872E-4]:6.219429034112E-1,55[&rate=5.407755467656872E-4]:6.027648212195E-1)[&rate=5.407755467656872E-4]:1.245044286713E-1,((23[&rate=5.407755467656872E-4]:5.877687576206E-1,18[&rate=5.407755467656872E-4]:5.685906754289E-1)[&rate=5.407755467656872E-4]:1.948262687282E-1,21[&rate=5.407755467656872E-4]:7.716361222391E-1)[&rate=5.407755467656872E-4]:5.974271669259E-2)[&rate=5.407755467656872E-4]:2.586749207114E-1)[&rate=5.407755467656872E-4]:6.507939220893E-2,39[&rate=5.407755467656872E-4]:4.4482203453E-3)[&rate=5.407755467656872E-4]:1.279465636237E-1)[&rate=5.407755467656872E-4]:4.448200454031E-3,(((52[&rate=5.407755467656872E-4]:5.901071454543E-1,((63[&rate=5.407755467656872E-4]:1.990727692843E-1,58[&rate=5.407755467656872E-4]:1.96333043257E-1)[&rate=5.407755467656872E-4]:3.929963919317E-1,(42[&rate=5.407755467656872E-4]:4.449342890288E-1,((40[&rate=5.407755467656872E-4]:1.394701649355E-1,54[&rate=5.407755467656872E-4]:3.312509868533E-1)[&rate=5.407755467656872E-4]:2.34025113509E-1,47[&rate=5.407755467656872E-4]:3.899336346089E-1)[&rate=5.407755467656872E-4]:7.143901058427E-2)[&rate=5.407755467656872E-4]:1.690526804063E-1)[&rate=5.407755467656872E-4]:3.639414862194E-2)[&rate=5.407755467656872E-4]:1.288963319051E-1,((51[&rate=5.407755467656872E-4]:6.00742687859E-1,(17[&rate=5.407755467656872E-4]:4.527098280659E-1,11[&rate=5.407755467656872E-4]:4.143536636823E-1)[&rate=5.407755467656872E-4]:2.685808049986E-1)[&rate=5.407755467656872E-4]:1.016205596369E-1,(44[&rate=5.407755467656872E-4]:6.825132554302E-1,((45[&rate=5.407755467656872E-4]:4.408544084641E-1,43[&rate=5.407755467656872E-4]:4.216763262724E-1)[&rate=5.407755467656872E-4]:2.372051043509E-1,(50[&rate=5.407755467656872E-4]:3.602691367065E-1,48[&rate=5.407755467656872E-4]:4.424609175283E-1)[&rate=5.407755467656872E-4]:2.38338321314E-1)[&rate=5.407755467656872E-4]:2.637155083434E-2)[&rate=5.407755467656872E-4]:7.73842386411E-2)[&rate=5.407755467656872E-4]:1.664022986349E-2)[&rate=5.407755467656872E-4]:1.231974463058E-1,((12[&rate=5.407755467656872E-4]:4.916192033775E-1,15[&rate=5.407755467656872E-4]:5.299753677612E-1)[&rate=5.407755467656872E-4]:3.460905104521E-1,((41[&rate=5.407755467656872E-4]:5.230660336063E-1,(46[&rate=5.407755467656872E-4]:3.164041880645E-1,49[&rate=5.407755467656872E-4]:3.218836401192E-1)[&rate=5.407755467656872E-4]:2.285796537609E-1)[&rate=5.407755467656872E-4]:1.191471640309E-1,(8[&rate=5.407755467656872E-4]:5.646634266083E-1,((27[&rate=5.407755467656872E-4]:2.130528779299E-1,4[&rate=5.407755467656872E-4]:4.045013820391E-2)[&rate=5.407755467656872E-4]:2.820920341613E-1,53[&rate=5.407755467656872E-4]:3.82816144968E-1)[&rate=5.407755467656872E-4]:1.9280618575E-1)[&rate=5.407755467656872E-4]:9.67278532206E-2)[&rate=5.407755467656872E-4]:1.680992559187E-1)[&rate=5.407755467656872E-4]:8.668299065737E-2)[&rate=5.407755467656872E-4]:2.864228826755E-1)[&rate=5.407755467656872E-4]:1.550959173622E-1,(3[&rate=5.407755467656872E-4]:7.798372150182E-1,(16[&rate=5.407755467656872E-4]:8.536183222509E-1,((13[&rate=5.407755467656872E-4]:4.039015481617E-1,9[&rate=5.407755467656872E-4]:3.655453837783E-1)[&rate=5.407755467656872E-4]:4.294147516872E-1,5[&rate=5.407755467656872E-4]:7.785217793011E-1)[&rate=5.407755467656872E-4]:1.208284431961E-2)[&rate=5.407755467656872E-4]:4.128738591795E-2)[&rate=5.407755467656872E-4]:5.093619607396E-1)[&rate=5.407755467656872E-4]:3.263473061641E-1)[&rate=5.407755467656872E-4]:6.159197705022E-1)[&rate=5.407755467656872E-4]:3.350643265935E-1,36[&rate=5.407755467656872E-4]:7.408999180399E-1)[&rate=5.407755467656872E-4]:1.909842117697E-2,((((31[&rate=5.407755467656872E-4]:2.497325132733E-1,37[&rate=5.407755467656872E-4]:2.497325132733E-1)[&rate=5.407755467656872E-4]:2.634247358472E-1,32[&rate=5.407755467656872E-4]:5.978567026726E-1)[&rate=5.407755467656872E-4]:3.256413346015E-2,34[&rate=5.407755467656872E-4]:4.200383224715E-1)[&rate=5.407755467656872E-4]:1.033146993143E-1,33[&rate=5.407755467656872E-4]:7.091453715127E-1)[&rate=5.407755467656872E-4]:1.533384202128E-2)[&rate=5.407755467656872E-4]:9.713353321634E-2,(((61[&rate=5.407755467656872E-4]:7.110328345118E-1,(30[&rate=5.407755467656872E-4]:5.628533795611E-1,29[&rate=5.407755467656872E-4]:5.628533795611E-1)[&rate=5.407755467656872E-4]:2.796087571573E-2)[&rate=5.407755467656872E-4]:1.250708726127E-2,14[&rate=5.407755467656872E-4]:2.688814268655E0)[&rate=5.407755467656872E-4]:1.692745054049E-2,(62[&rate=5.407755467656872E-4]:6.69472699377E-1,(2[&rate=5.407755467656872E-4]:1.141643994044E0,(((24[&rate=5.407755467656872E-4]:7.941394756647E-1,(7[&rate=5.407755467656872E-4]:1.165339282828E-1,6[&rate=5.407755467656872E-4]:1.165339282828E-1)[&rate=5.407755467656872E-4]:5.707562323134E-1)[&rate=5.407755467656872E-4]:1.00811119721E-1,(20[&rate=5.407755467656872E-4]:3.4885124474E-1,25[&rate=5.407755467656872E-4]:3.652896009044E-1)[&rate=5.407755467656872E-4]:5.35140446536E-1)[&rate=5.407755467656872E-4]:7.239582532126E-2,28[&rate=5.407755467656872E-4]:1.011182037145E0)[&rate=5.407755467656872E-4]:3.578592171727E-1)[&rate=5.407755467656872E-4]:1.427177458982E0)[&rate=5.407755467656872E-4]:8.153142881973E-3)[&rate=5.407755467656872E-4]:8.660985531104E-2);
tree STATE_33912000 [&joint=-18014.213758786507,lnP=-18014.213758786507] = [&R] ((33[&rate=5.312917726130548E-4]:7.416577909498E-1,(((32[&rate=5.312917726130548E-4]:3.225262977875E-1,37[&rate=5.312917726130548E-4]:2.378268442355E-1)[&rate=5.312917726130548E-4]:4.238416878459E-1,36[&rate=5.312917726130548E-4]:7.572969473819E-1)[&rate=5.312917726130548E-4]:1.319494036212E-2,((35[&rate=5.312917726130548E-4]:7.023990541604E-1,(38[&rate=5.312917726130548E-4]:7.866895826359E-1,((((((56[&rate=5.312917726130548E-4]:1.977605748972E-1,60[&rate=5.312917726130548E-4]:2.005003009248E-1)[&rate=5.312917726130548E-4]:1.150279130328E-1,59[&rate=5.312917726130548E-4]:3.100487619027E-1)[&rate=5.312917726130548E-4]:5.054698777472E-1,57[&rate=5.312917726130548E-4]:8.209980917048E-1)[&rate=5.312917726130548E-4]:5.865555620777E-1,((((10[&rate=5.312917726130548E-4]:4.3146947633E-1,55[&rate=5.312917726130548E-4]:4.122913941383E-1)[&rate=5.312917726130548E-4]:2.644632534692E-1,((23[&rate=5.312917726130548E-4]:5.352449167952E-1,18[&rate=5.312917726130548E-4]:5.160668346035E-1)[&rate=5.312917726130548E-4]:2.354367470589E-2,21[&rate=5.312917726130548E-4]:5.478296873914E-1)[&rate=5.312917726130548E-4]:2.33034549257E-1)[&rate=5.312917726130548E-4]:4.409890669002E-1,39[&rate=5.312917726130548E-4]:7.116837204189E-2)[&rate=5.312917726130548E-4]:6.168183425832E-2,(((19[&rate=5.312917726130548E-4]:5.473496223067E-1,26[&rate=5.312917726130548E-4]:5.720071565532E-1)[&rate=5.312917726130548E-4]:2.327619742119E-1,1[&rate=5.312917726130548E-4]:1.846776090214E-2)[&rate=5.312917726130548E-4]:1.139819637712E-1,22[&rate=5.312917726130548E-4]:9.132716424816E-1)[&rate=5.312917726130548E-4]:3.81222399435E-1)[&rate=5.312917726130548E-4]:2.81281050165E-2)[&rate=5.312917726130548E-4]:2.336925936314E-2,(((((63[&rate=5.312917726130548E-4]:4.38751853439E-1,58[&rate=5.312917726130548E-4]:4.360121274117E-1)[&rate=5.312917726130548E-4]:3.096429901898E-1,((47[&rate=5.312917726130548E-4]:4.397871716938E-1,40[&rate=5.312917726130548E-4]:4.233488155295E-1)[&rate=5.312917726130548E-4]:7.778084746689E-2,(54[&rate=5.312917726130548E-4]:4.11532656126E-1,42[&rate=5.312917726130548E-4]:2.197518342082E-1)[&rate=5.312917726130548E-4]:2.813778287881E-1)[&rate=5.312917726130548E-4]:2.691829888516E-1)[&rate=5.312917726130548E-4]:9.39894929769E-2,((51[&rate=5.312917726130548E-4]:5.422893672887E-1,(17[&rate=5.312917726130548E-4]:5.129778253276E-1,11[&rate=5.312917726130548E-4]:4.746216609439E-1)[&rate=5.312917726130548E-4]:1.498594871667E-1)[&rate=5.312917726130548E-4]:2.153882616789E-1,(44[&rate=5.312917726130548E-4]:5.853285832361E-1,((43[&rate=5.312917726130548E-4]:3.227686499112E-1,45[&rate=5.312917726130548E-4]:3.419467321029E-1)[&rate=5.312917726130548E-4]:9.167409225342E-2,(50[&rate=5.312917726130548E-4]:2.47642278071E-1,48[&rate=5.312917726130548E-4]:3.298340588928E-1)[&rate=5.312917726130548E-4]:1.065264914909E-1)[&rate=5.312917726130548E-4]:1.736255670989E-1)[&rate=5.312917726130548E-4]:2.298832923069E-1)[&rate=5.312917726130548E-4]:4.635054325443E-2)[&rate=5.312917726130548E-4]:4.205902428222E-3,52[&rate=5.312917726130548E-4]:8.082340746503E-1)[&rate=5.312917726130548E-4]:1.616386963707E-1,(((53[&rate=5.312917726130548E-4]:6.55369321143E-1,(12[&rate=5.312917726130548E-4]:3.89982356187E-1,15[&rate=5.312917726130548E-4]:4.283385205707E-1)[&rate=5.312917726130548E-4]:2.626472389285E-1)[&rate=5.312917726130548E-4]:6.554867259812E-3,(8[&rate=5.312917726130548E-4]:4.394270112217E-1,(27[&rate=5.312917726130548E-4]:2.756775491304E-1,4[&rate=5.312917726130548E-4]:1.030748094044E-1)[&rate=5.312917726130548E-4]:2.870371333243E-1)[&rate=5.312917726130548E-4]:2.115382730715E-1)[&rate=5.312917726130548E-4]:1.146422023028E-1,((46[&rate=5.312917726130548E-4]:6.94117782782E-1,41[&rate=5.312917726130548E-4]:6.721999745629E-1)[&rate=5.312917726130548E-4]:2.195927995938E-2,49[&rate=5.312917726130548E-4]:7.215565147961E-1)[&rate=5.312917726130548E-4]:5.227014988206E-2)[&rate=5.312917726130548E-4]:2.782378871647E-1)[&rate=5.312917726130548E-4]:2.062556215765E-1)[&rate=5.312917726130548E-4]:7.71148913458E-2,(3[&rate=5.312917726130548E-4]:7.285323769378E-1,(5[&rate=5.312917726130548E-4]:7.191717721468E-1,((13[&rate=5.312917726130548E-4]:5.425326936712E-1,9[&rate=5.312917726130548E-4]:5.041765292877E-1)[&rate=5.312917726130548E-4]:2.153190032051E-1,16[&rate=5.312917726130548E-4]:7.660708749586E-1)[&rate=5.312917726130548E-4]:1.611459581834E-2)[&rate=5.312917726130548E-4]:6.141539931152E-2)[&rate=5.312917726130548E-4]:5.301903590605E-1)[&rate=5.312917726130548E-4]:5.307065726652E-1)[&rate=5.312917726130548E-4]:7.604583299719E-1)[&rate=5.312917726130548E-4]:2.95218364754E-2,(31[&rate=5.312917726130548E-4]:5.865715135591E-1,34[&rate=5.312917726130548E-4]:4.608884534499E-1)[&rate=5.312917726130548E-4]:7.157888527341E-2)[&rate=5.312917726130548E-4]:1.671307361096E-2)[&rate=5.312917726130548E-4]:6.685028888674E-3)[&rate=5.312917726130548E-4]:6.095156019405E-2,((62[&rate=5.312917726130548E-4]:6.486643915677E-1,61[&rate=5.312917726130548E-4]:7.115059216223E-1)[&rate=5.312917726130548E-4]:5.619552457321E-2,(30[&rate=5.312917726130548E-4]:6.414563145352E-1,((14[&rate=5.312917726130548E-4]:2.606824990891E0,(2[&rate=5.312917726130548E-4]:9.597473140251E-1,((20[&rate=5.312917726130548E-4]:5.733947105449E-1,25[&rate=5.312917726130548E-4]:5.898330667093E-1)[&rate=5.312917726130548E-4]:3.649186489074E-1,(28[&rate=5.312917726130548E-4]:7.398292002467E-1,(24[&rate=5.312917726130548E-4]:5.766839878463E-1,(7[&rate=5.312917726130548E-4]:1.799106357509E-1,6[&rate=5.312917726130548E-4]:1.799106357509E-1)[&rate=5.312917726130548E-4]:2.899240370268E-1)[&rate=5.312917726130548E-4]:1.19309595962E-1)[&rate=5.312917726130548E-4]:2.532786797537E-1)[&rate=5.312917726130548E-4]:1.940366942988E-1)[&rate=5.312917726130548E-4]:1.518310553578E0)[&rate=5.312917726130548E-4]:7.377340181795E-2,29[&rate=5.312917726130548E-4]:5.951054665917E-1)[&rate=5.312917726130548E-4]:4.635084794348E-2)[&rate=5.312917726130548E-4]:6.026552425396E-3)[&rate=5.312917726130548E-4]:4.03723858226E-2);
tree STATE_33914000 [&joint=-18018.514454059845,lnP=-18018.514454059845] = [&R] ((33[&rate=6.030118762919324E-4]:7.387753608365E-1,(((34[&rate=6.030118762919324E-4]:5.00983328563E-1,31[&rate=6.030118762919324E-4]:6.266663886722E-1)[&rate=6.030118762919324E-4]:2.078941953664E-2,(32[&rate=6.030118762919324E-4]:3.265905060088E-1,37[&rate=6.030118762919324E-4]:2.418910524567E-1)[&rate=6.030118762919324E-4]:4.055647557521E-1)[&rate=6.030118762919324E-4]:1.700642570255E-3,(36[&rate=6.030118762919324E-4]:7.442968824921E-1,((38[&rate=6.030118762919324E-4]:6.246328637991E-1,((((39[&rate=6.030118762919324E-4]:2.457583147514E-2,(((19[&rate=6.030118762919324E-4]:7.794781862351E-1,26[&rate=6.030118762919324E-4]:8.041357204816E-1)[&rate=6.030118762919324E-4]:5.006066041096E-2,1[&rate=6.030118762919324E-4]:6.78950110296E-2)[&rate=6.030118762919324E-4]:9.855230946989E-2,22[&rate=6.030118762919324E-4]:9.472692383077E-1)[&rate=6.030118762919324E-4]:2.389504287838E-1)[&rate=6.030118762919324E-4]:4.211590127528E-3,((10[&rate=6.030118762919324E-4]:5.041915977305E-1,55[&rate=6.030118762919324E-4]:4.850135155388E-1)[&rate=6.030118762919324E-4]:1.746620314285E-1,((23[&rate=6.030118762919324E-4]:3.699752419227E-1,18[&rate=6.030118762919324E-4]:3.507971597309E-1)[&rate=6.030118762919324E-4]:2.084855477579E-1,21[&rate=6.030118762919324E-4]:5.675018855709E-1)[&rate=6.030118762919324E-4]:1.962832504373E-1)[&rate=6.030118762919324E-4]:4.156872171012E-1)[&rate=6.030118762919324E-4]:9.109020657398E-2,(((52[&rate=6.030118762919324E-4]:9.46595707585E-1,(((51[&rate=6.030118762919324E-4]:5.964221940718E-1,(44[&rate=6.030118762919324E-4]:5.881396523976E-1,((43[&rate=6.030118762919324E-4]:4.440121029027E-1,(50[&rate=6.030118762919324E-4]:1.466888232199E-1,48[&rate=6.030118762919324E-4]:2.288806040418E-1)[&rate=6.030118762919324E-4]:2.3704930708E-1)[&rate=6.030118762919324E-4]:9.41040407819E-3,45[&rate=6.030118762919324E-4]:4.726005891726E-1)[&rate=6.030118762919324E-4]:1.37456871444E-1)[&rate=6.030118762919324E-4]:6.581678824966E-2)[&rate=6.030118762919324E-4]:3.249453991234E-2,(17[&rate=6.030118762919324E-4]:4.889235586262E-1,11[&rate=6.030118762919324E-4]:4.505673942425E-1)[&rate=6.030118762919324E-4]:2.605411205635E-1)[&rate=6.030118762919324E-4]:1.939634646817E-1,((63[&rate=6.030118762919324E-4]:1.767859247811E-1,58[&rate=6.030118762919324E-4]:1.740461987538E-1)[&rate=6.030118762919324E-4]:5.576824972856E-1,(((42[&rate=6.030118762919324E-4]:1.268469255631E-2,47[&rate=6.030118762919324E-4]:2.912304872068E-2)[&rate=6.030118762919324E-4]:3.046852463387E-1,40[&rate=6.030118762919324E-4]:3.17369938895E-1)[&rate=6.030118762919324E-4]:7.154748366618E-2,54[&rate=6.030118762919324E-4]:5.806982444789E-1)[&rate=6.030118762919324E-4]:3.674688077246E-1)[&rate=6.030118762919324E-4]:1.267679409828E-1)[&rate=6.030118762919324E-4]:1.237155089192E-1)[&rate=6.030118762919324E-4]:6.940256385759E-2,((46[&rate=6.030118762919324E-4]:7.899999451598E-1,41[&rate=6.030118762919324E-4]:7.680821369407E-1)[&rate=6.030118762919324E-4]:2.362711055783E-2,((53[&rate=6.030118762919324E-4]:4.620465712585E-1,((49[&rate=6.030118762919324E-4]:4.321522234152E-1,(12[&rate=6.030118762919324E-4]:3.474420333134E-1,15[&rate=6.030118762919324E-4]:3.85798197697E-1)[&rate=6.030118762919324E-4]:8.471019010188E-2)[&rate=6.030118762919324E-4]:1.137653593436E-2,(27[&rate=6.030118762919324E-4]:2.545464109754E-1,4[&rate=6.030118762919324E-4]:8.194367124943E-2)[&rate=6.030118762919324E-4]:3.04050841525E-1)[&rate=6.030118762919324E-4]:1.577808588132E-2)[&rate=6.030118762919324E-4]:2.08737668921E-1,8[&rate=6.030118762919324E-4]:6.598253360698E-1)[&rate=6.030118762919324E-4]:1.510619936204E-1)[&rate=6.030118762919324E-4]:2.790835444922E-1)[&rate=6.030118762919324E-4]:5.309581950231E-2,((59[&rate=6.030118762919324E-4]:3.911543453924E-1,(56[&rate=6.030118762919324E-4]:3.732971850205E-1,60[&rate=6.030118762919324E-4]:3.76036911048E-1)[&rate=6.030118762919324E-4]:2.059688639928E-2)[&rate=6.030118762919324E-4]:1.254062938611E-1,57[&rate=6.030118762919324E-4]:5.220400913084E-1)[&rate=6.030118762919324E-4]:8.018485201846E-1)[&rate=6.030118762919324E-4]:4.256435914941E-2)[&rate=6.030118762919324E-4]:7.453242298124E-2,(3[&rate=6.030118762919324E-4]:7.171631801899E-1,(5[&rate=6.030118762919324E-4]:6.653989668329E-1,((13[&rate=6.030118762919324E-4]:2.908885467044E-1,9[&rate=6.030118762919324E-4]:2.525323823209E-1)[&rate=6.030118762919324E-4]:3.915263013354E-1,16[&rate=6.030118762919324E-4]:6.906340261221E-1)[&rate=6.030118762919324E-4]:3.7778639341E-2)[&rate=6.030118762919324E-4]:1.038190078774E-1)[&rate=6.030118762919324E-4]:4.745071449406E-1)[&rate=6.030118762919324E-4]:4.357022646961E-1)[&rate=6.030118762919324E-4]:8.928188259908E-1,35[&rate=6.030118762919324E-4]:6.727028313424E-1)[&rate=6.030118762919324E-4]:4.973612765243E-2)[&rate=6.030118762919324E-4]:4.879835875964E-4)[&rate=6.030118762919324E-4]:2.950962043975E-2)[&rate=6.030118762919324E-4]:1.033418176499E-1,((((29[&rate=6.030118762919324E-4]:5.226000010387E-1,(2[&rate=6.030118762919324E-4]:6.797571558733E-1,((20[&rate=6.030118762919324E-4]:2.801366978384E-1,25[&rate=6.030118762919324E-4]:2.965750540028E-1)[&rate=6.030118762919324E-4]:4.68480087851E-1,(28[&rate=6.030118762919324E-4]:6.542223410009E-1,(24[&rate=6.030118762919324E-4]:5.59757170846E-1,(7[&rate=6.030118762919324E-4]:1.662980583798E-1,6[&rate=6.030118762919324E-4]:1.662980583798E-1)[&rate=6.030118762919324E-4]:2.866097973977E-1)[&rate=6.030118762919324E-4]:5.062955371657E-2)[&rate=6.030118762919324E-4]:1.491889652365E-1)[&rate=6.030118762919324E-4]:1.0374310991E-1)[&rate=6.030118762919324E-4]:1.799568647995E0)[&rate=6.030118762919324E-4]:5.803679260199E-2,30[&rate=6.030118762919324E-4]:5.806367936407E-1)[&rate=6.030118762919324E-4]:4.295945626771E-2,61[&rate=6.030118762919324E-4]:7.438148291433E-1)[&rate=6.030118762919324E-4]:1.351419970656E-2,(62[&rate=6.030118762919324E-4]:6.38407142536E-1,14[&rate=6.030118762919324E-4]:2.666523019473E0)[&rate=6.030118762919324E-4]:5.608035625929E-2)[&rate=6.030118762919324E-4]:9.025263051086E-2);
tree STATE_33916000 [&joint=-18008.42386293226,lnP=-18008.42386293226] = [&R] ((((((31[&rate=5.062529245018784E-4]:2.998538345497E-1,37[&rate=5.062529245018784E-4]:2.998538345497E-1)[&rate=5.062529245018784E-4]:2.693840788557E-1,32[&rate=5.062529245018784E-4]:6.539373669574E-1)[&rate=5.062529245018784E-4]:9.634978369601E-2,35[&rate=5.062529245018784E-4]:7.393581889047E-1)[&rate=5.062529245018784E-4]:3.487385870581E-2,((38[&rate=5.062529245018784E-4]:8.283447682424E-1,(((((((17[&rate=5.062529245018784E-4]:5.476925704049E-1,11[&rate=5.062529245018784E-4]:5.093364060212E-1)[&rate=5.062529245018784E-4]:2.598214394708E-1,((((50[&rate=5.062529245018784E-4]:1.703962845914E-1,48[&rate=5.062529245018784E-4]:2.525880654133E-1)[&rate=5.062529245018784E-4]:2.043362031035E-1,45[&rate=5.062529245018784E-4]:4.541845424894E-1)[&rate=5.062529245018784E-4]:1.065168669261E-1,(44[&rate=5.062529245018784E-4]:4.27851179928E-1,43[&rate=5.062529245018784E-4]:4.305909059553E-1)[&rate=5.062529245018784E-4]:1.109324212684E-1)[&rate=5.062529245018784E-4]:1.895564233311E-1,51[&rate=5.062529245018784E-4]:6.70805777952E-1)[&rate=5.062529245018784E-4]:1.616028671809E-2)[&rate=5.062529245018784E-4]:1.424922647746E-1,((63[&rate=5.062529245018784E-4]:3.624157016424E-1,58[&rate=5.062529245018784E-4]:3.59675975615E-1)[&rate=5.062529245018784E-4]:3.430994299966E-1,((47[&rate=5.062529245018784E-4]:4.447254739637E-1,((54[&rate=5.062529245018784E-4]:5.943055466054E-1,42[&rate=5.062529245018784E-4]:4.025247246876E-1)[&rate=5.062529245018784E-4]:8.322973574151E-3,40[&rate=5.062529245018784E-4]:4.108476982618E-1)[&rate=5.062529245018784E-4]:1.743941953753E-2)[&rate=5.062529245018784E-4]:2.884734744171E-1,52[&rate=5.062529245018784E-4]:6.564866196137E-1)[&rate=5.062529245018784E-4]:1.067234764163E-2)[&rate=5.062529245018784E-4]:1.622993621895E-1)[&rate=5.062529245018784E-4]:1.678349863523E-1,(((46[&rate=5.062529245018784E-4]:4.768243577892E-1,41[&rate=5.062529245018784E-4]:4.549065495701E-1)[&rate=5.062529245018784E-4]:2.076596792182E-1,49[&rate=5.062529245018784E-4]:6.899634890622E-1)[&rate=5.062529245018784E-4]:6.581946684829E-2,(53[&rate=5.062529245018784E-4]:6.886276840467E-1,(((27[&rate=5.062529245018784E-4]:3.250046685831E-1,4[&rate=5.062529245018784E-4]:1.524019288571E-1)[&rate=5.062529245018784E-4]:2.982953224642E-1,(12[&rate=5.062529245018784E-4]:4.375870495956E-1,15[&rate=5.062529245018784E-4]:4.759432139793E-1)[&rate=5.062529245018784E-4]:7.064444830091E-2)[&rate=5.062529245018784E-4]:3.919197725953E-3,8[&rate=5.062529245018784E-4]:5.039315175404E-1)[&rate=5.062529245018784E-4]:1.737372623966E-1)[&rate=5.062529245018784E-4]:6.989499789137E-2)[&rate=5.062529245018784E-4]:3.237021407084E-1)[&rate=5.062529245018784E-4]:1.268185606772E-1,((59[&rate=5.062529245018784E-4]:4.113025168382E-1,(56[&rate=5.062529245018784E-4]:3.766461136326E-1,60[&rate=5.062529245018784E-4]:3.793858396601E-1)[&rate=5.062529245018784E-4]:3.739612923302E-2)[&rate=5.062529245018784E-4]:1.363204080557E-1,57[&rate=5.062529245018784E-4]:5.531023769489E-1)[&rate=5.062529245018784E-4]:8.258040200734E-1)[&rate=5.062529245018784E-4]:3.783068958785E-2,((39[&rate=5.062529245018784E-4]:3.170219699485E-2,((55[&rate=5.062529245018784E-4]:6.239044157659E-1,(21[&rate=5.062529245018784E-4]:5.165220116245E-1,(23[&rate=5.062529245018784E-4]:4.37629312473E-1,18[&rate=5.062529245018784E-4]:4.184512302813E-1)[&rate=5.062529245018784E-4]:8.98516032611E-2)[&rate=5.062529245018784E-4]:2.114919931824E-1)[&rate=5.062529245018784E-4]:2.048863610953E-1,10[&rate=5.062529245018784E-4]:8.479688590529E-1)[&rate=5.062529245018784E-4]:2.494867625994E-1)[&rate=5.062529245018784E-4]:2.193446280947E-2,(((19[&rate=5.062529245018784E-4]:5.436123943941E-1,26[&rate=5.062529245018784E-4]:5.682699286405E-1)[&rate=5.062529245018784E-4]:2.653759064136E-1,1[&rate=5.062529245018784E-4]:4.73444651912E-2)[&rate=5.062529245018784E-4]:1.478921900408E-1,22[&rate=5.062529245018784E-4]:9.760585730402E-1)[&rate=5.062529245018784E-4]:2.392219223805E-1)[&rate=5.062529245018784E-4]:1.165250843401E-1)[&rate=5.062529245018784E-4]:2.709166682845E-1,(3[&rate=5.062529245018784E-4]:9.662546087226E-1,((13[&rate=5.062529245018784E-4]:4.455184724089E-1,9[&rate=5.062529245018784E-4]:4.071623080254E-1)[&rate=5.062529245018784E-4]:1.273309700768E-1,(16[&rate=5.062529245018784E-4]:4.653501858574E-1,5[&rate=5.062529245018784E-4]:4.023364872272E-1)[&rate=5.062529245018784E-4]:1.157184347106E-1)[&rate=5.062529245018784E-4]:5.002544813052E-1)[&rate=5.062529245018784E-4]:4.72084077679E-1)[&rate=5.062529245018784E-4]:3.927458078684E-1)[&rate=5.062529245018784E-4]:5.393875925399E-1,34[&rate=5.062529245018784E-4]:3.235299504224E-1)[&rate=5.062529245018784E-4]:2.512485452756E-1)[&rate=5.062529245018784E-4]:1.245375538975E-2,(36[&rate=5.062529245018784E-4]:7.567874919152E-1,33[&rate=5.062529245018784E-4]:7.212683662324E-1)[&rate=5.062529245018784E-4]:5.175623458222E-2)[&rate=5.062529245018784E-4]:9.41979972145E-2,((30[&rate=5.062529245018784E-4]:5.983238817745E-1,62[&rate=5.062529245018784E-4]:6.557009309549E-1)[&rate=5.062529245018784E-4]:3.144147366041E-2,((29[&rate=5.062529245018784E-4]:4.554804443934E-1,((24[&rate=5.062529245018784E-4]:5.876497953054E-1,(7[&rate=5.062529245018784E-4]:4.181951741578E-1,6[&rate=5.062529245018784E-4]:4.181951741578E-1)[&rate=5.062529245018784E-4]:6.260530607907E-2)[&rate=5.062529245018784E-4]:2.835910403835E-1,(2[&rate=5.062529245018784E-4]:6.239721347487E-1,(28[&rate=5.062529245018784E-4]:8.333863865861E-1,(20[&rate=5.062529245018784E-4]:5.799493118811E-1,25[&rate=5.062529245018784E-4]:5.963876680454E-1)[&rate=5.062529245018784E-4]:1.986425541569E-1)[&rate=5.062529245018784E-4]:1.79830084367E-2)[&rate=5.062529245018784E-4]:6.370705710452E-2)[&rate=5.062529245018784E-4]:1.72452705537E0)[&rate=5.062529245018784E-4]:1.340817445846E-1,(61[&rate=5.062529245018784E-4]:6.513568775254E-1,14[&rate=5.062529245018784E-4]:2.616631224408E0)[&rate=5.062529245018784E-4]:5.842389068754E-2)[&rate=5.062529245018784E-4]:4.020316645692E-2)[&rate=5.062529245018784E-4]:1.227031442335E-1);
tree STATE_33918000 [&joint=-18019.11769958971,lnP=-18019.11769958971] = [&R] (((30[&rate=5.899718619086165E-4]:5.914666484861E-1,29[&rate=5.899718619086165E-4]:5.914666484861E-1)[&rate=5.899718619086165E-4]:1.438921912909E-1,(((36[&rate=5.899718619086165E-4]:6.659589396206E-1,33[&rate=5.899718619086165E-4]:6.304398139378E-1)[&rate=5.899718619086165E-4]:1.114454250311E-1,35[&rate=5.899718619086165E-4]:7.555464411545E-1)[&rate=5.899718619086165E-4]:1.210018628823E-2,((31[&rate=5.899718619086165E-4]:4.352579795977E-1,37[&rate=5.899718619086165E-4]:4.352579795977E-1)[&rate=5.899718619086165E-4]:1.720135516012E-1,32[&rate=5.899718619086165E-4]:6.91970984751E-1)[&rate=5.899718619086165E-4]:8.660460444055E-2)[&rate=5.899718619086165E-4]:9.612751288048E-2)[&rate=5.899718619086165E-4]:3.881251143048E-3,(62[&rate=5.899718619086165E-4]:7.77250229261E-1,(34[&rate=5.899718619086165E-4]:6.459641209926E-1,((38[&rate=5.899718619086165E-4]:1.171832872953E0,((16[&rate=5.899718619086165E-4]:9.640130446856E-1,((13[&rate=5.899718619086165E-4]:4.70887979512E-1,9[&rate=5.899718619086165E-4]:4.325318151286E-1)[&rate=5.899718619086165E-4]:4.472740529252E-1,5[&rate=5.899718619086165E-4]:8.633675118894E-1)[&rate=5.899718619086165E-4]:3.763183416606E-2)[&rate=5.899718619086165E-4]:5.168431426182E-1,(((((56[&rate=5.899718619086165E-4]:4.127134461647E-1,(60[&rate=5.899718619086165E-4]:3.525037862824E-1,59[&rate=5.899718619086165E-4]:3.470243342275E-1)[&rate=5.899718619086165E-4]:6.294938590986E-2)[&rate=5.899718619086165E-4]:1.82388909486E-1,57[&rate=5.899718619086165E-4]:5.978420816783E-1)[&rate=5.899718619086165E-4]:8.241950488028E-1,((((51[&rate=5.899718619086165E-4]:5.745135798496E-1,(17[&rate=5.899718619086165E-4]:4.651310558831E-1,11[&rate=5.899718619086165E-4]:4.267748914994E-1)[&rate=5.899718619086165E-4]:2.299304691721E-1)[&rate=5.899718619086165E-4]:7.811234995937E-2,(((50[&rate=5.899718619086165E-4]:3.930624377733E-1,48[&rate=5.899718619086165E-4]:4.752542185951E-1)[&rate=5.899718619086165E-4]:8.83989022956E-2,45[&rate=5.899718619086165E-4]:5.609133948634E-1)[&rate=5.899718619086165E-4]:1.672039506502E-2,(44[&rate=5.899718619086165E-4]:5.479976039107E-1,43[&rate=5.899718619086165E-4]:5.507373299381E-1)[&rate=5.899718619086165E-4]:7.718377798593E-3)[&rate=5.899718619086165E-4]:1.544441946751E-1)[&rate=5.899718619086165E-4]:1.122323613826E-1,((63[&rate=5.899718619086165E-4]:1.395387286838E-1,58[&rate=5.899718619086165E-4]:1.367990026564E-1)[&rate=5.899718619086165E-4]:5.535057661174E-1,(((47[&rate=5.899718619086165E-4]:3.881408320194E-1,(42[&rate=5.899718619086165E-4]:1.346554305781E-1,54[&rate=5.899718619086165E-4]:3.264362524959E-1)[&rate=5.899718619086165E-4]:2.370470452769E-1)[&rate=5.899718619086165E-4]:5.691145831123E-2,40[&rate=5.899718619086165E-4]:4.286139341663E-1)[&rate=5.899718619086165E-4]:2.858890284862E-1,52[&rate=5.899718619086165E-4]:6.542289900497E-1)[&rate=5.899718619086165E-4]:4.593403678762E-4)[&rate=5.899718619086165E-4]:1.101699607741E-1)[&rate=5.899718619086165E-4]:9.950389813201E-2,((53[&rate=5.899718619086165E-4]:7.522585673275E-1,((12[&rate=5.899718619086165E-4]:5.683370321122E-1,15[&rate=5.899718619086165E-4]:6.066931964958E-1)[&rate=5.899718619086165E-4]:1.717667080663E-1,(8[&rate=5.899718619086165E-4]:6.437290986635E-1,(27[&rate=5.899718619086165E-4]:3.537904863658E-1,4[&rate=5.899718619086165E-4]:1.811877466398E-1)[&rate=5.899718619086165E-4]:4.132262835306E-1)[&rate=5.899718619086165E-4]:8.815546343286E-2)[&rate=5.899718619086165E-4]:9.415101121493E-3)[&rate=5.899718619086165E-4]:1.27299744622E-1,(41[&rate=5.899718619086165E-4]:7.283141825863E-1,(49[&rate=5.899718619086165E-4]:5.293467904522E-1,46[&rate=5.899718619086165E-4]:5.238673383975E-1)[&rate=5.899718619086165E-4]:2.263646524079E-1)[&rate=5.899718619086165E-4]:1.211071430618E-1)[&rate=5.899718619086165E-4]:6.973538422356E-2)[&rate=5.899718619086165E-4]:3.028804206094E-1)[&rate=5.899718619086165E-4]:3.038615144585E-2,((((55[&rate=5.899718619086165E-4]:6.713141490896E-1,10[&rate=5.899718619086165E-4]:6.904922312813E-1)[&rate=5.899718619086165E-4]:6.575259711454E-2,(21[&rate=5.899718619086165E-4]:5.952652851991E-1,(23[&rate=5.899718619086165E-4]:5.186084880818E-1,18[&rate=5.899718619086165E-4]:4.994304058901E-1)[&rate=5.899718619086165E-4]:8.761570122687E-2)[&rate=5.899718619086165E-4]:2.45911050046E-1)[&rate=5.899718619086165E-4]:4.654763004245E-1,39[&rate=5.899718619086165E-4]:1.559677041629E-1)[&rate=5.899718619086165E-4]:2.797251920205E-2,(((19[&rate=5.899718619086165E-4]:6.45570585744E-1,26[&rate=5.899718619086165E-4]:6.702281199904E-1)[&rate=5.899718619086165E-4]:2.927064707078E-1,1[&rate=5.899718619086165E-4]:1.766332208353E-1)[&rate=5.899718619086165E-4]:7.60234189738E-2,22[&rate=5.899718619086165E-4]:1.033478557617E0)[&rate=5.899718619086165E-4]:3.12105501364E-1)[&rate=5.899718619086165E-4]:2.190771609625E-2)[&rate=5.899718619086165E-4]:1.005166384454E-1,3[&rate=5.899718619086165E-4]:1.303624851879E0)[&rate=5.899718619086165E-4]:6.216284227396E-2)[&rate=5.899718619086165E-4]:8.087849048275E-1)[&rate=5.899718619086165E-4]:4.333645465423E-1,((61[&rate=5.899718619086165E-4]:7.229372925638E-1,14[&rate=5.899718619086165E-4]:2.688211639446E0)[&rate=5.899718619086165E-4]:1.411524007772E-2,(((20[&rate=5.899718619086165E-4]:5.216620680874E-1,25[&rate=5.899718619086165E-4]:5.381004242518E-1)[&rate=5.899718619086165E-4]:3.314556214424E-1,((7[&rate=5.899718619086165E-4]:4.857944828923E-1,6[&rate=5.899718619086165E-4]:4.857944828923E-1)[&rate=5.899718619086165E-4]:1.930762383871E-1,24[&rate=5.899718619086165E-4]:7.85720036348E-1)[&rate=5.899718619086165E-4]:7.835655729148E-2)[&rate=5.899718619086165E-4]:8.502108492378E-2,(28[&rate=5.899718619086165E-4]:9.173209256506E-1,2[&rate=5.899718619086165E-4]:6.899236653765E-1)[&rate=5.899718619086165E-4]:7.561236935102E-2)[&rate=5.899718619086165E-4]:1.808023721509E0)[&rate=5.899718619086165E-4]:1.519930709497E-2)[&rate=5.899718619086165E-4]:8.496911185721E-2)[&rate=5.899718619086165E-4]:2.870807721837E-3)[&rate=5.899718619086165E-4]:1.936691083935E-2);
tree STATE_33920000 [&joint=-18023.72265350416,lnP=-18023.72265350416] = [&R] (((((14[&rate=5.42880027677544E-4]:2.677580699796E0,34[&rate=5.42880027677544E-4]:5.210495223128E-1)[&rate=5.42880027677544E-4]:5.411457917885E-2,61[&rate=5.42880027677544E-4]:7.664209320928E-1)[&rate=5.42880027677544E-4]:3.611986096693E-2,29[&rate=5.42880027677544E-4]:6.823222138248E-1)[&rate=5.42880027677544E-4]:4.825207419207E-2,((35[&rate=5.42880027677544E-4]:6.44165913592E-1,(36[&rate=5.42880027677544E-4]:6.553415722942E-1,33[&rate=5.42880027677544E-4]:6.198224466114E-1)[&rate=5.42880027677544E-4]:1.068226479499E-2)[&rate=5.42880027677544E-4]:5.818962154335E-2,((31[&rate=5.42880027677544E-4]:1.157977462625E-1,37[&rate=5.42880027677544E-4]:1.157977462625E-1)[&rate=5.42880027677544E-4]:4.105279457105E-1,32[&rate=5.42880027677544E-4]:6.11025145525E-1)[&rate=5.42880027677544E-4]:1.022593513591E-1)[&rate=5.42880027677544E-4]:1.566340534278E-1)[&rate=5.42880027677544E-4]:8.309018758482E-2,((2[&rate=5.42880027677544E-4]:9.21130749851E-1,(28[&rate=5.42880027677544E-4]:8.446647419246E-1,((20[&rate=5.42880027677544E-4]:3.231105413152E-1,25[&rate=5.42880027677544E-4]:3.395488974796E-1)[&rate=5.42880027677544E-4]:4.375635525795E-1,((7[&rate=5.42880027677544E-4]:1.868959435034E-1,6[&rate=5.42880027677544E-4]:1.868959435034E-1)[&rate=5.42880027677544E-4]:2.235055078471E-1,24[&rate=5.42880027677544E-4]:5.17250766419E-1)[&rate=5.42880027677544E-4]:2.543822315854E-1)[&rate=5.42880027677544E-4]:2.919612748184E-2)[&rate=5.42880027677544E-4]:3.038632682005E-1)[&rate=5.42880027677544E-4]:1.765931814317E0,((38[&rate=5.42880027677544E-4]:1.56435722734E0,(((5[&rate=5.42880027677544E-4]:6.010797940717E-1,16[&rate=5.42880027677544E-4]:6.640934927018E-1)[&rate=5.42880027677544E-4]:7.137113292485E-2,(13[&rate=5.42880027677544E-4]:5.751364526174E-1,9[&rate=5.42880027677544E-4]:5.367802882339E-1)[&rate=5.42880027677544E-4]:1.52108994927E-1)[&rate=5.42880027677544E-4]:7.809466483958E-1,(((((59[&rate=5.42880027677544E-4]:3.920238098163E-1,(56[&rate=5.42880027677544E-4]:1.438965736237E-1,60[&rate=5.42880027677544E-4]:1.466362996513E-1)[&rate=5.42880027677544E-4]:2.508669622199E-1)[&rate=5.42880027677544E-4]:7.662780732802E-2,57[&rate=5.42880027677544E-4]:4.741310691992E-1)[&rate=5.42880027677544E-4]:9.690508391331E-1,((((51[&rate=5.42880027677544E-4]:7.007877126841E-1,(17[&rate=5.42880027677544E-4]:5.79485456934E-1,11[&rate=5.42880027677544E-4]:5.411292925503E-1)[&rate=5.42880027677544E-4]:2.418502009557E-1)[&rate=5.42880027677544E-4]:1.207686611596E-1,(((50[&rate=5.42880027677544E-4]:2.239440936989E-1,48[&rate=5.42880027677544E-4]:3.061358745208E-1)[&rate=5.42880027677544E-4]:1.192531684656E-1,45[&rate=5.42880027677544E-4]:4.226493169591E-1)[&rate=5.42880027677544E-4]:2.433480918452E-1,(44[&rate=5.42880027677544E-4]:3.39960874685E-1,43[&rate=5.42880027677544E-4]:3.427006007124E-1)[&rate=5.42880027677544E-4]:3.041187259001E-1)[&rate=5.42880027677544E-4]:2.350110198339E-1)[&rate=5.42880027677544E-4]:1.095441837783E-1,((52[&rate=5.42880027677544E-4]:7.163635363563E-1,(63[&rate=5.42880027677544E-4]:2.27746763648E-1,58[&rate=5.42880027677544E-4]:2.250070376206E-1)[&rate=5.42880027677544E-4]:5.26972937092E-1)[&rate=5.42880027677544E-4]:1.200751383703E-1,(40[&rate=5.42880027677544E-4]:6.297321139336E-1,((47[&rate=5.42880027677544E-4]:3.622313730827E-1,42[&rate=5.42880027677544E-4]:3.457930169183E-1)[&rate=5.42880027677544E-4]:1.713352939407E-1,54[&rate=5.42880027677544E-4]:7.089091327767E-1)[&rate=5.42880027677544E-4]:1.126038030746E-1)[&rate=5.42880027677544E-4]:2.669805333957E-1)[&rate=5.42880027677544E-4]:9.466188289547E-2)[&rate=5.42880027677544E-4]:1.14004313161E-1,((((12[&rate=5.42880027677544E-4]:3.465959140674E-1,15[&rate=5.42880027677544E-4]:3.849520784511E-1)[&rate=5.42880027677544E-4]:3.160298760686E-1,(53[&rate=5.42880027677544E-4]:6.09283442987E-1,(27[&rate=5.42880027677544E-4]:2.939326352921E-1,4[&rate=5.42880027677544E-4]:1.213298955661E-1)[&rate=5.42880027677544E-4]:4.276795748182E-1)[&rate=5.42880027677544E-4]:5.608207317662E-2)[&rate=5.42880027677544E-4]:6.064763357259E-2,8[&rate=5.42880027677544E-4]:7.150542456266E-1)[&rate=5.42880027677544E-4]:1.091682643153E-1,((49[&rate=5.42880027677544E-4]:6.28382940451E-1,46[&rate=5.42880027677544E-4]:6.229034883963E-1)[&rate=5.42880027677544E-4]:1.874275100852E-1,41[&rate=5.42880027677544E-4]:7.884131902624E-1)[&rate=5.42880027677544E-4]:1.663123748774E-2)[&rate=5.42880027677544E-4]:2.948549635809E-1)[&rate=5.42880027677544E-4]:1.432825170012E-1)[&rate=5.42880027677544E-4]:1.400381610127E-1,((((55[&rate=5.42880027677544E-4]:5.838900952607E-1,10[&rate=5.42880027677544E-4]:6.030681774524E-1)[&rate=5.42880027677544E-4]:1.891151918107E-1,(21[&rate=5.42880027677544E-4]:8.123587443712E-1,(23[&rate=5.42880027677544E-4]:6.848258374356E-1,18[&rate=5.42880027677544E-4]:6.656477552439E-1)[&rate=5.42880027677544E-4]:1.384918110453E-1)[&rate=5.42880027677544E-4]:6.47561317411E-2)[&rate=5.42880027677544E-4]:5.295716487018E-1,39[&rate=5.42880027677544E-4]:2.560015933074E-1)[&rate=5.42880027677544E-4]:3.711909450612E-2,(((19[&rate=5.42880027677544E-4]:6.323818162953E-1,26[&rate=5.42880027677544E-4]:6.570393505418E-1)[&rate=5.42880027677544E-4]:5.493338765542E-1,1[&rate=5.42880027677544E-4]:4.20071857233E-1)[&rate=5.42880027677544E-4]:7.325303090376E-2,22[&rate=5.42880027677544E-4]:1.274146805945E0)[&rate=5.42880027677544E-4]:1.806177174849E-1)[&rate=5.42880027677544E-4]:4.352403906561E-2)[&rate=5.42880027677544E-4]:4.719037694755E-2,3[&rate=5.42880027677544E-4]:1.381095377799E0)[&rate=5.42880027677544E-4]:2.024740307254E-2)[&rate=5.42880027677544E-4]:1.165754172496E0)[&rate=5.42880027677544E-4]:9.825455793583E-2,(62[&rate=5.42880027677544E-4]:6.93944622853E-1,30[&rate=5.42880027677544E-4]:6.365675736727E-1)[&rate=5.42880027677544E-4]:5.288005260976E-2)[&rate=5.42880027677544E-4]:4.088913505634E-2)[&rate=5.42880027677544E-4]:8.332771426284E-2);
tree STATE_33922000 [&joint=-18011.558562718656,lnP=-18011.558562718656] = [&R] (((31[&rate=5.661319544561032E-4]:3.321359251207E-1,37[&rate=5.661319544561032E-4]:3.321359251207E-1)[&rate=5.661319544561032E-4]:2.087293673232E-1,32[&rate=5.661319544561032E-4]:6.25564745996E-1)[&rate=5.661319544561032E-4]:3.637763354893E-1,(((36[&rate=5.661319544561032E-4]:6.238615958307E-1,33[&rate=5.661319544561032E-4]:5.883424701479E-1)[&rate=5.661319544561032E-4]:1.543902841796E-1,35[&rate=5.661319544561032E-4]:7.563939565132E-1)[&rate=5.661319544561032E-4]:8.000749876908E-2,((((34[&rate=5.661319544561032E-4]:1.797176572844E-1,29[&rate=5.661319544561032E-4]:2.507559086506E-1)[&rate=5.661319544561032E-4]:3.390007750644E-1,61[&rate=5.661319544561032E-4]:7.099752629499E-1)[&rate=5.661319544561032E-4]:3.680152662143E-2,((2[&rate=5.661319544561032E-4]:1.16030229733E0,((20[&rate=5.661319544561032E-4]:4.251374267253E-1,25[&rate=5.661319544561032E-4]:4.415757828896E-1)[&rate=5.661319544561032E-4]:4.848048309881E-1,(((7[&rate=5.661319544561032E-4]:2.889544843927E-1,6[&rate=5.661319544561032E-4]:2.889544843927E-1)[&rate=5.661319544561032E-4]:2.089117301677E-1,24[&rate=5.661319544561032E-4]:6.047155296289E-1)[&rate=5.661319544561032E-4]:2.04545693375E-1,28[&rate=5.661319544561032E-4]:8.530968394423E-1)[&rate=5.661319544561032E-4]:1.116399388191E-1)[&rate=5.661319544561032E-4]:4.229627793423E-1)[&rate=5.661319544561032E-4]:1.336099993189E0,62[&rate=5.661319544561032E-4]:5.970535368697E-1)[&rate=5.661319544561032E-4]:8.688172264704E-2)[&rate=5.661319544561032E-4]:6.743435685351E-2,(((38[&rate=5.661319544561032E-4]:9.865168772811E-1,(((((((51[&rate=5.661319544561032E-4]:5.808193579155E-1,(17[&rate=5.661319544561032E-4]:3.176530286181E-1,11[&rate=5.661319544561032E-4]:2.792968642344E-1)[&rate=5.661319544561032E-4]:3.83714274503E-1)[&rate=5.661319544561032E-4]:7.920168663107E-2,(44[&rate=5.661319544561032E-4]:5.638207309744E-1,(((50[&rate=5.661319544561032E-4]:2.828576500618E-1,48[&rate=5.661319544561032E-4]:3.650494308836E-1)[&rate=5.661319544561032E-4]:1.457228700201E-1,45[&rate=5.661319544561032E-4]:5.080325748764E-1)[&rate=5.661319544561032E-4]:1.264656945982E-2,43[&rate=5.661319544561032E-4]:5.015010621445E-1)[&rate=5.661319544561032E-4]:6.505939485726E-2)[&rate=5.661319544561032E-4]:1.537345601476E-1)[&rate=5.661319544561032E-4]:1.590164809846E-1,(((40[&rate=5.661319544561032E-4]:2.765152202295E-1,(47[&rate=5.661319544561032E-4]:2.855106545794E-1,(54[&rate=5.661319544561032E-4]:4.60299238862E-1,42[&rate=5.661319544561032E-4]:2.685184169443E-1)[&rate=5.661319544561032E-4]:5.538814707677E-4)[&rate=5.661319544561032E-4]:7.442921814433E-3)[&rate=5.661319544561032E-4]:2.197501602736E-1,52[&rate=5.661319544561032E-4]:4.359914079004E-1)[&rate=5.661319544561032E-4]:2.820786223873E-1,(63[&rate=5.661319544561032E-4]:4.117902324185E-1,58[&rate=5.661319544561032E-4]:4.090505063911E-1)[&rate=5.661319544561032E-4]:3.446359622529E-1)[&rate=5.661319544561032E-4]:1.009674952435E-1)[&rate=5.661319544561032E-4]:3.184970202887E-1,((((49[&rate=5.661319544561032E-4]:6.125132670172E-1,(27[&rate=5.661319544561032E-4]:6.186657022469E-1,4[&rate=5.661319544561032E-4]:4.460629625209E-1)[&rate=5.661319544561032E-4]:1.089160579211E-1)[&rate=5.661319544561032E-4]:6.094080990232E-2,(53[&rate=5.661319544561032E-4]:5.245805547149E-1,8[&rate=5.661319544561032E-4]:5.136216506053E-1)[&rate=5.661319544561032E-4]:1.516132482322E-1)[&rate=5.661319544561032E-4]:1.149390591154E-1,(12[&rate=5.661319544561032E-4]:5.5407761641E-1,15[&rate=5.661319544561032E-4]:5.924337807936E-1)[&rate=5.661319544561032E-4]:2.343155196249E-1)[&rate=5.661319544561032E-4]:2.011578562242E-1,(46[&rate=5.661319544561032E-4]:6.46380311797E-1,41[&rate=5.661319544561032E-4]:6.244625035779E-1)[&rate=5.661319544561032E-4]:3.376912284074E-1)[&rate=5.661319544561032E-4]:2.301753343826E-1)[&rate=5.661319544561032E-4]:1.342620866787E-1,((60[&rate=5.661319544561032E-4]:5.82722598176E-1,(56[&rate=5.661319544561032E-4]:4.391228174079E-1,59[&rate=5.661319544561032E-4]:4.363830913805E-1)[&rate=5.661319544561032E-4]:1.408600547405E-1)[&rate=5.661319544561032E-4]:9.928616513248E-2,57[&rate=5.661319544561032E-4]:6.820087633085E-1)[&rate=5.661319544561032E-4]:8.445823897382E-1)[&rate=5.661319544561032E-4]:2.352555237826E-2,((22[&rate=5.661319544561032E-4]:1.186751049994E0,((19[&rate=5.661319544561032E-4]:8.241086565845E-1,26[&rate=5.661319544561032E-4]:8.487661908309E-1)[&rate=5.661319544561032E-4]:2.070418839145E-1,1[&rate=5.661319544561032E-4]:2.695067048824E-1)[&rate=5.661319544561032E-4]:1.36422427303E-1)[&rate=5.661319544561032E-4]:2.397041781828E-1,(((55[&rate=5.661319544561032E-4]:4.938898439828E-1,10[&rate=5.661319544561032E-4]:5.130679261745E-1)[&rate=5.661319544561032E-4]:3.770624288322E-1,(21[&rate=5.661319544561032E-4]:6.396331942207E-1,(23[&rate=5.661319544561032E-4]:3.9282053853E-1,18[&rate=5.661319544561032E-4]:3.736424563383E-1)[&rate=5.661319544561032E-4]:2.577715598004E-1)[&rate=5.661319544561032E-4]:3.354286676352E-1)[&rate=5.661319544561032E-4]:3.489931355341E-1,39[&rate=5.661319544561032E-4]:1.733700658834E-1)[&rate=5.661319544561032E-4]:9.144132667669E-2)[&rate=5.661319544561032E-4]:3.872997039903E-2)[&rate=5.661319544561032E-4]:6.9951976719E-2,(((16[&rate=5.661319544561032E-4]:5.482157105613E-1,5[&rate=5.661319544561032E-4]:4.852020119312E-1)[&rate=5.661319544561032E-4]:1.874086507086E-1,(13[&rate=5.661319544561032E-4]:5.598548273522E-1,9[&rate=5.661319544561032E-4]:5.214986629687E-1)[&rate=5.661319544561032E-4]:1.675503558354E-1)[&rate=5.661319544561032E-4]:1.782621521808E-1,3[&rate=5.661319544561032E-4]:7.988180203002E-1)[&rate=5.661319544561032E-4]:5.719355933506E-1)[&rate=5.661319544561032E-4]:6.18502989658E-1)[&rate=5.661319544561032E-4]:5.46891180612E-1,14[&rate=5.661319544561032E-4]:2.645736825017E0)[&rate=5.661319544561032E-4]:6.4371409808E-2,30[&rate=5.661319544561032E-4]:6.246153087073E-1)[&rate=5.661319544561032E-4]:6.93772584826E-2)[&rate=5.661319544561032E-4]:1.399358754599E-2)[&rate=5.661319544561032E-4]:1.420106644543E-1);
tree STATE_33924000 [&joint=-18014.067805105406,lnP=-18014.067805105406] = [&R] ((36[&rate=5.154647221926235E-4]:8.371357508415E-1,33[&rate=5.154647221926235E-4]:8.016166251586E-1)[&rate=5.154647221926235E-4]:2.014556654682E-1,((((31[&rate=5.154647221926235E-4]:5.284560983623E-1,37[&rate=5.154647221926235E-4]:5.284560983623E-1)[&rate=5.154647221926235E-4]:1.916327658813E-1,32[&rate=5.154647221926235E-4]:8.047883177956E-1)[&rate=5.154647221926235E-4]:5.92257263089E-2,35[&rate=5.154647221926235E-4]:8.530850823558E-1)[&rate=5.154647221926235E-4]:3.554634074703E-3,((((2[&rate=5.154647221926235E-4]:7.675747166263E-1,(28[&rate=5.154647221926235E-4]:8.890381797761E-1,(((7[&rate=5.154647221926235E-4]:1.793841430434E-1,6[&rate=5.154647221926235E-4]:1.793841430434E-1)[&rate=5.154647221926235E-4]:3.311053120885E-1,24[&rate=5.154647221926235E-4]:6.173387702004E-1)[&rate=5.154647221926235E-4]:1.587192786079E-1,(20[&rate=5.154647221926235E-4]:6.083777797325E-1,25[&rate=5.154647221926235E-4]:6.248161358969E-1)[&rate=5.154647221926235E-4]:1.567213649662E-1)[&rate=5.154647221926235E-4]:6.914451452938E-2)[&rate=5.154647221926235E-4]:1.059337971242E-1)[&rate=5.154647221926235E-4]:1.792523674097E0,29[&rate=5.154647221926235E-4]:6.033725878936E-1)[&rate=5.154647221926235E-4]:3.438510523509E-2,14[&rate=5.154647221926235E-4]:2.723250619246E0)[&rate=5.154647221926235E-4]:4.196836659901E-2,((34[&rate=5.154647221926235E-4]:4.914702965193E-1,62[&rate=5.154647221926235E-4]:6.198855970658E-1)[&rate=5.154647221926235E-4]:1.122924057846E-1,((61[&rate=5.154647221926235E-4]:6.888205876866E-1,30[&rate=5.154647221926235E-4]:5.686020084517E-1)[&rate=5.154647221926235E-4]:9.187410420542E-2,(38[&rate=5.154647221926235E-4]:1.479782029813E0,(((((60[&rate=5.154647221926235E-4]:5.622378519667E-1,(59[&rate=5.154647221926235E-4]:4.713046473327E-1,56[&rate=5.154647221926235E-4]:4.7404437336E-1)[&rate=5.154647221926235E-4]:8.545375257911E-2)[&rate=5.154647221926235E-4]:1.452039270812E-1,57[&rate=5.154647221926235E-4]:7.074417790479E-1)[&rate=5.154647221926235E-4]:8.706449759709E-1,((((51[&rate=5.154647221926235E-4]:5.43318388652E-1,(17[&rate=5.154647221926235E-4]:5.814779727397E-1,11[&rate=5.154647221926235E-4]:5.43121808356E-1)[&rate=5.154647221926235E-4]:8.238836111789E-2)[&rate=5.154647221926235E-4]:2.868683629051E-1,(44[&rate=5.154647221926235E-4]:5.748967678764E-1,((50[&rate=5.154647221926235E-4]:2.832144083579E-1,48[&rate=5.154647221926235E-4]:3.654061891798E-1)[&rate=5.154647221926235E-4]:1.783089052899E-1,(43[&rate=5.154647221926235E-4]:5.177768550101E-1,45[&rate=5.154647221926235E-4]:5.369549372018E-1)[&rate=5.154647221926235E-4]:4.020431240508E-3)[&rate=5.154647221926235E-4]:5.583920765317E-2)[&rate=5.154647221926235E-4]:3.128242302561E-1)[&rate=5.154647221926235E-4]:1.311369317478E-1,(((40[&rate=5.154647221926235E-4]:4.973118209968E-1,(42[&rate=5.154647221926235E-4]:3.218070566027E-1,(47[&rate=5.154647221926235E-4]:3.013795602233E-2,54[&rate=5.154647221926235E-4]:2.054804217757E-1)[&rate=5.154647221926235E-4]:3.081074567447E-1)[&rate=5.154647221926235E-4]:1.755047643942E-1)[&rate=5.154647221926235E-4]:1.733043245085E-1,52[&rate=5.154647221926235E-4]:6.103421729025E-1)[&rate=5.154647221926235E-4]:2.551940351517E-1,(63[&rate=5.154647221926235E-4]:1.9319165227E-1,58[&rate=5.154647221926235E-4]:1.904519262427E-1)[&rate=5.154647221926235E-4]:7.107007201679E-1)[&rate=5.154647221926235E-4]:9.578747525072E-2)[&rate=5.154647221926235E-4]:2.801473257669E-1,(53[&rate=5.154647221926235E-4]:7.147159600312E-1,(((12[&rate=5.154647221926235E-4]:5.673787117078E-1,15[&rate=5.154647221926235E-4]:6.057348760915E-1)[&rate=5.154647221926235E-4]:1.016829919958E-1,(8[&rate=5.154647221926235E-4]:5.263326864884E-1,((27[&rate=5.154647221926235E-4]:3.003029542833E-1,4[&rate=5.154647221926235E-4]:1.277002145573E-1)[&rate=5.154647221926235E-4]:3.39528198337E-1,49[&rate=5.154647221926235E-4]:5.247626594695E-1)[&rate=5.154647221926235E-4]:9.789205101031E-3)[&rate=5.154647221926235E-4]:1.345098391331E-1)[&rate=5.154647221926235E-4]:2.227057235092E-2,(46[&rate=5.154647221926235E-4]:5.151020088786E-1,41[&rate=5.154647221926235E-4]:4.931842006595E-1)[&rate=5.154647221926235E-4]:1.707508151213E-1)[&rate=5.154647221926235E-4]:2.064395794909E-2)[&rate=5.154647221926235E-4]:6.116865558901E-1)[&rate=5.154647221926235E-4]:8.182122539886E-2)[&rate=5.154647221926235E-4]:6.145617720733E-2,(((55[&rate=5.154647221926235E-4]:4.165799118437E-1,10[&rate=5.154647221926235E-4]:4.357579940355E-1)[&rate=5.154647221926235E-4]:2.695226786211E-1,(21[&rate=5.154647221926235E-4]:7.376925383791E-1,(23[&rate=5.154647221926235E-4]:3.421019388144E-1,18[&rate=5.154647221926235E-4]:3.229238566227E-1)[&rate=5.154647221926235E-4]:4.065495036744E-1)[&rate=5.154647221926235E-4]:5.25196411267E-2)[&rate=5.154647221926235E-4]:6.085821624711E-1,((22[&rate=5.154647221926235E-4]:9.277738149993E-1,((19[&rate=5.154647221926235E-4]:6.358315005388E-1,26[&rate=5.154647221926235E-4]:6.604890347852E-1)[&rate=5.154647221926235E-4]:2.364298300933E-1,1[&rate=5.154647221926235E-4]:1.106174950156E-1)[&rate=5.154647221926235E-4]:3.63344021755E-2)[&rate=5.154647221926235E-4]:4.097672685141E-1,39[&rate=5.154647221926235E-4]:1.75897247897E-1)[&rate=5.154647221926235E-4]:7.221216257317E-2)[&rate=5.154647221926235E-4]:1.448581792902E-1)[&rate=5.154647221926235E-4]:2.965957529734E-1,((16[&rate=5.154647221926235E-4]:5.757747874317E-1,3[&rate=5.154647221926235E-4]:4.607062942811E-1)[&rate=5.154647221926235E-4]:2.549820761275E-1,(5[&rate=5.154647221926235E-4]:5.846223867581E-1,(13[&rate=5.154647221926235E-4]:4.148265768317E-1,9[&rate=5.154647221926235E-4]:3.764704124482E-1)[&rate=5.154647221926235E-4]:2.245903304742E-1)[&rate=5.154647221926235E-4]:1.831207781711E-1)[&rate=5.154647221926235E-4]:9.711352462977E-1)[&rate=5.154647221926235E-4]:7.956981391343E-1)[&rate=5.154647221926235E-4]:1.538582418378E-1)[&rate=5.154647221926235E-4]:1.4324841013E-2)[&rate=5.154647221926235E-4]:4.925106057568E-3)[&rate=5.154647221926235E-4]:4.84983561565E-2)[&rate=5.154647221926235E-4]:1.600937763819E-1);
tree STATE_33926000 [&joint=-18013.759652017427,lnP=-18013.759652017427] = [&R] ((((38[&rate=5.115248275388103E-4]:8.431422633207E-1,(((((59[&rate=5.115248275388103E-4]:4.561036859718E-1,(56[&rate=5.115248275388103E-4]:3.91762232752E-1,60[&rate=5.115248275388103E-4]:3.945019587796E-1)[&rate=5.115248275388103E-4]:6.708117924721E-2)[&rate=5.115248275388103E-4]:1.107192952929E-1,57[&rate=5.115248275388103E-4]:5.723024333196E-1)[&rate=5.115248275388103E-4]:1.007990823117E0,((39[&rate=5.115248275388103E-4]:2.873493931916E-1,(22[&rate=5.115248275388103E-4]:1.017544575754E0,((19[&rate=5.115248275388103E-4]:4.878436829687E-1,26[&rate=5.115248275388103E-4]:5.125012172151E-1)[&rate=5.115248275388103E-4]:3.722717820888E-1,1[&rate=5.115248275388103E-4]:9.847162944099E-2)[&rate=5.115248275388103E-4]:1.38251028505E-1)[&rate=5.115248275388103E-4]:4.314486530538E-1)[&rate=5.115248275388103E-4]:1.361445161488E-2,((55[&rate=5.115248275388103E-4]:5.898148582122E-1,10[&rate=5.115248275388103E-4]:6.08992940404E-1)[&rate=5.115248275388103E-4]:1.584437237775E-1,(21[&rate=5.115248275388103E-4]:8.444284432856E-1,(23[&rate=5.115248275388103E-4]:7.022466489755E-1,18[&rate=5.115248275388103E-4]:6.830685667838E-1)[&rate=5.115248275388103E-4]:1.531406984197E-1)[&rate=5.115248275388103E-4]:7.939727745065E-3)[&rate=5.115248275388103E-4]:5.992806052825E-1)[&rate=5.115248275388103E-4]:3.275406916441E-2)[&rate=5.115248275388103E-4]:4.208983182312E-3,((((((((50[&rate=5.115248275388103E-4]:2.528874953985E-1,48[&rate=5.115248275388103E-4]:3.350792762203E-1)[&rate=5.115248275388103E-4]:2.191460431156E-1,45[&rate=5.115248275388103E-4]:5.514855933086E-1)[&rate=5.115248275388103E-4]:9.562725381616E-2,43[&rate=5.115248275388103E-4]:6.27934764933E-1)[&rate=5.115248275388103E-4]:7.739266081923E-2,44[&rate=5.115248275388103E-4]:7.025876997249E-1)[&rate=5.115248275388103E-4]:2.103341687196E-1,51[&rate=5.115248275388103E-4]:8.55387621869E-1)[&rate=5.115248275388103E-4]:2.344305796627E-2,(17[&rate=5.115248275388103E-4]:5.865416736226E-1,11[&rate=5.115248275388103E-4]:5.481855092389E-1)[&rate=5.115248275388103E-4]:4.128369514183E-1)[&rate=5.115248275388103E-4]:5.200551176526E-2,(52[&rate=5.115248275388103E-4]:8.047369419988E-1,(((42[&rate=5.115248275388103E-4]:3.303885088995E-1,40[&rate=5.115248275388103E-4]:3.303885088995E-1)[&rate=5.115248275388103E-4]:3.786946493131E-1,(47[&rate=5.115248275388103E-4]:3.096685196843E-1,54[&rate=5.115248275388103E-4]:4.850109854377E-1)[&rate=5.115248275388103E-4]:4.158529946927E-1)[&rate=5.115248275388103E-4]:9.411968306971E-2,(63[&rate=5.115248275388103E-4]:5.280900561056E-1,58[&rate=5.115248275388103E-4]:5.253503300783E-1)[&rate=5.115248275388103E-4]:2.531949769576E-1)[&rate=5.115248275388103E-4]:6.180807331925E-2)[&rate=5.115248275388103E-4]:1.260992496018E-1)[&rate=5.115248275388103E-4]:2.454314644403E-1,((((49[&rate=5.115248275388103E-4]:3.845549262174E-1,53[&rate=5.115248275388103E-4]:3.87294652245E-1)[&rate=5.115248275388103E-4]:1.551141862592E-1,8[&rate=5.115248275388103E-4]:5.314499343945E-1)[&rate=5.115248275388103E-4]:2.348187010689E-1,(27[&rate=5.115248275388103E-4]:4.015494575148E-1,4[&rate=5.115248275388103E-4]:2.289467177888E-1)[&rate=5.115248275388103E-4]:4.880068491816E-1)[&rate=5.115248275388103E-4]:4.14829571284E-2,((46[&rate=5.115248275388103E-4]:4.092682619929E-1,41[&rate=5.115248275388103E-4]:3.873504537738E-1)[&rate=5.115248275388103E-4]:1.848190249453E-1,(12[&rate=5.115248275388103E-4]:3.57710935104E-1,15[&rate=5.115248275388103E-4]:3.960670994877E-1)[&rate=5.115248275388103E-4]:2.418558038889E-1)[&rate=5.115248275388103E-4]:2.16404031681E-1)[&rate=5.115248275388103E-4]:4.424886661888E-1)[&rate=5.115248275388103E-4]:1.5344006303E-1)[&rate=5.115248275388103E-4]:1.769543582415E-1,((5[&rate=5.115248275388103E-4]:7.855269075176E-1,(13[&rate=5.115248275388103E-4]:4.960580255648E-1,9[&rate=5.115248275388103E-4]:4.577018611813E-1)[&rate=5.115248275388103E-4]:3.442634025006E-1)[&rate=5.115248275388103E-4]:1.465065464374E-1,(16[&rate=5.115248275388103E-4]:8.328804337136E-1,3[&rate=5.115248275388103E-4]:7.17811940563E-1)[&rate=5.115248275388103E-4]:1.621667188715E-1)[&rate=5.115248275388103E-4]:6.321628699328E-1)[&rate=5.115248275388103E-4]:3.33740459981E-1)[&rate=5.115248275388103E-4]:8.069111875034E-1,(61[&rate=5.115248275388103E-4]:7.718042138109E-1,((30[&rate=5.115248275388103E-4]:6.172665853328E-1,14[&rate=5.115248275388103E-4]:2.70275951145E0)[&rate=5.115248275388103E-4]:1.580266423497E-2,((62[&rate=5.115248275388103E-4]:6.589872142866E-1,34[&rate=5.115248275388103E-4]:5.305719137401E-1)[&rate=5.115248275388103E-4]:2.540619744527E-3,(2[&rate=5.115248275388103E-4]:1.150672251083E0,((20[&rate=5.115248275388103E-4]:5.90411078419E-1,25[&rate=5.115248275388103E-4]:6.068494345834E-1)[&rate=5.115248275388103E-4]:3.325040654371E-1,(((7[&rate=5.115248275388103E-4]:3.80118026639E-1,6[&rate=5.115248275388103E-4]:3.80118026639E-1)[&rate=5.115248275388103E-4]:2.494822753211E-1,24[&rate=5.115248275388103E-4]:7.364496170286E-1)[&rate=5.115248275388103E-4]:8.788519752787E-2,28[&rate=5.115248275388103E-4]:8.681704309948E-1)[&rate=5.115248275388103E-4]:1.095392334093E-1)[&rate=5.115248275388103E-4]:4.003598469524E-1)[&rate=5.115248275388103E-4]:1.410204336598E0)[&rate=5.115248275388103E-4]:2.891846471702E-2)[&rate=5.115248275388103E-4]:1.851638500822E-2)[&rate=5.115248275388103E-4]:2.530365725429E-2)[&rate=5.115248275388103E-4]:8.253826129639E-2,29[&rate=5.115248275388103E-4]:7.594275531267E-1)[&rate=5.115248275388103E-4]:1.227042149585E-1,((35[&rate=5.115248275388103E-4]:8.47809065164E-1,((31[&rate=5.115248275388103E-4]:5.557218707405E-1,37[&rate=5.115248275388103E-4]:5.557218707405E-1)[&rate=5.115248275388103E-4]:1.11530165547E-1,32[&rate=5.115248275388103E-4]:7.519514898395E-1)[&rate=5.115248275388103E-4]:1.067865370732E-1)[&rate=5.115248275388103E-4]:8.737168047745E-2,(36[&rate=5.115248275388103E-4]:8.757642752052E-1,33[&rate=5.115248275388103E-4]:8.402451495223E-1)[&rate=5.115248275388103E-4]:8.127439393347E-2)[&rate=5.115248275388103E-4]:7.536632299002E-2);
tree STATE_33928000 [&joint=-18015.821500954895,lnP=-18015.821500954895] = [&R] ((((61[&rate=5.228877216824101E-4]:7.162212568952E-1,(2[&rate=5.228877216824101E-4]:9.489291221855E-1,((28[&rate=5.228877216824101E-4]:7.704724120406E-1,((7[&rate=5.228877216824101E-4]:2.493271262619E-1,6[&rate=5.228877216824101E-4]:2.493271262619E-1)[&rate=5.228877216824101E-4]:3.295530746904E-1,24[&rate=5.228877216824101E-4]:6.857295160208E-1)[&rate=5.228877216824101E-4]:4.090727958139E-2)[&rate=5.228877216824101E-4]:1.901136082403E-1,(20[&rate=5.228877216824101E-4]:4.381796515949E-1,25[&rate=5.228877216824101E-4]:4.546180077593E-1)[&rate=5.228877216824101E-4]:4.676118481379E-1)[&rate=5.228877216824101E-4]:2.157403621786E-1)[&rate=5.228877216824101E-4]:1.603799358304E0)[&rate=5.228877216824101E-4]:1.214082730304E-1,(62[&rate=5.228877216824101E-4]:7.558556865725E-1,14[&rate=5.228877216824101E-4]:2.783971563509E0)[&rate=5.228877216824101E-4]:1.893231329853E-2)[&rate=5.228877216824101E-4]:4.698487007838E-2,(((38[&rate=5.228877216824101E-4]:1.231530388865E0,(((((56[&rate=5.228877216824101E-4]:5.177644473559E-1,(60[&rate=5.228877216824101E-4]:4.34392825882E-1,59[&rate=5.228877216824101E-4]:4.289133738271E-1)[&rate=5.228877216824101E-4]:8.61113475015E-2)[&rate=5.228877216824101E-4]:4.534882885266E-2,57[&rate=5.228877216824101E-4]:5.658530022362E-1)[&rate=5.228877216824101E-4]:8.330668133894E-1,(((((17[&rate=5.228877216824101E-4]:6.538209716742E-1,11[&rate=5.228877216824101E-4]:6.154648072905E-1)[&rate=5.228877216824101E-4]:2.82416771497E-1,(((50[&rate=5.228877216824101E-4]:2.016318047893E-1,48[&rate=5.228877216824101E-4]:2.838235856112E-1)[&rate=5.228877216824101E-4]:1.268415288309E-1,(45[&rate=5.228877216824101E-4]:3.275146840108E-1,43[&rate=5.228877216824101E-4]:3.083366018191E-1)[&rate=5.228877216824101E-4]:8.041070440386E-2)[&rate=5.228877216824101E-4]:9.49906157154E-2,44[&rate=5.228877216824101E-4]:4.80998195911E-1)[&rate=5.228877216824101E-4]:3.9222584863E-1)[&rate=5.228877216824101E-4]:3.506178372313E-2,51[&rate=5.228877216824101E-4]:8.507515816888E-1)[&rate=5.228877216824101E-4]:7.495745735427E-2,((63[&rate=5.228877216824101E-4]:4.752439566369E-1,58[&rate=5.228877216824101E-4]:4.725042306096E-1)[&rate=5.228877216824101E-4]:4.818737910891E-1,(((42[&rate=5.228877216824101E-4]:3.129954646366E-1,40[&rate=5.228877216824101E-4]:3.129954646366E-1)[&rate=5.228877216824101E-4]:1.438708684598E-1,(47[&rate=5.228877216824101E-4]:3.9107158084E-1,54[&rate=5.228877216824101E-4]:5.664140465934E-1)[&rate=5.228877216824101E-4]:8.223310842074E-2)[&rate=5.228877216824101E-4]:4.557736082569E-1,52[&rate=5.228877216824101E-4]:8.523659687505E-1)[&rate=5.228877216824101E-4]:6.639561459181E-2)[&rate=5.228877216824101E-4]:6.947455700701E-3)[&rate=5.228877216824101E-4]:6.729589711378E-2,(((12[&rate=5.228877216824101E-4]:5.014320295035E-1,15[&rate=5.228877216824101E-4]:5.397881938872E-1)[&rate=5.228877216824101E-4]:2.785115649457E-1,((46[&rate=5.228877216824101E-4]:6.199589927717E-1,41[&rate=5.228877216824101E-4]:5.980411845526E-1)[&rate=5.228877216824101E-4]:1.290282918166E-1,((27[&rate=5.228877216824101E-4]:4.32385434986E-1,4[&rate=5.228877216824101E-4]:2.5978269526E-1)[&rate=5.228877216824101E-4]:1.991616750993E-1,(53[&rate=5.228877216824101E-4]:4.026503142648E-1,8[&rate=5.228877216824101E-4]:3.916914101552E-1)[&rate=5.228877216824101E-4]:1.165680286972E-1)[&rate=5.228877216824101E-4]:2.379881197086E-1)[&rate=5.228877216824101E-4]:2.547685780623E-2)[&rate=5.228877216824101E-4]:7.816104649155E-2,49[&rate=5.228877216824101E-4]:8.581046409408E-1)[&rate=5.228877216824101E-4]:2.170920760378E-1)[&rate=5.228877216824101E-4]:1.511203589206E-1)[&rate=5.228877216824101E-4]:3.021073125931E-3,(((22[&rate=5.228877216824101E-4]:1.053294248355E0,((19[&rate=5.228877216824101E-4]:6.654928700747E-1,26[&rate=5.228877216824101E-4]:6.901504043211E-1)[&rate=5.228877216824101E-4]:1.740714396191E-1,1[&rate=5.228877216824101E-4]:7.792047407727E-2)[&rate=5.228877216824101E-4]:1.94551856469E-1)[&rate=5.228877216824101E-4]:1.835708970062E-1,((55[&rate=5.228877216824101E-4]:6.33980047853E-1,10[&rate=5.228877216824101E-4]:6.531581300447E-1)[&rate=5.228877216824101E-4]:2.316583330727E-1,(21[&rate=5.228877216824101E-4]:6.850051617809E-1,(23[&rate=5.228877216824101E-4]:4.847296878226E-1,18[&rate=5.228877216824101E-4]:4.655516056309E-1)[&rate=5.228877216824101E-4]:2.11234378068E-1)[&rate=5.228877216824101E-4]:2.847428081857E-1)[&rate=5.228877216824101E-4]:2.561582712845E-1)[&rate=5.228877216824101E-4]:1.706237654849E-2,39[&rate=5.228877216824101E-4]:9.228368629282E-2)[&rate=5.228877216824101E-4]:6.308185999283E-2)[&rate=5.228877216824101E-4]:2.922634021436E-1,((5[&rate=5.228877216824101E-4]:6.242716564407E-1,(13[&rate=5.228877216824101E-4]:3.981531397708E-1,9[&rate=5.228877216824101E-4]:3.597969753874E-1)[&rate=5.228877216824101E-4]:2.809130372177E-1)[&rate=5.228877216824101E-4]:2.757861423229E-1,(16[&rate=5.228877216824101E-4]:3.877420585211E-1,3[&rate=5.228877216824101E-4]:2.726735653705E-1)[&rate=5.228877216824101E-4]:5.753294388727E-1)[&rate=5.228877216824101E-4]:5.968862181587E-1)[&rate=5.228877216824101E-4]:7.893808924909E-1)[&rate=5.228877216824101E-4]:4.365661111639E-1,29[&rate=5.228877216824101E-4]:6.949323410353E-1)[&rate=5.228877216824101E-4]:2.994562822515E-2,30[&rate=5.228877216824101E-4]:7.248779692604E-1)[&rate=5.228877216824101E-4]:3.951785150866E-2)[&rate=5.228877216824101E-4]:7.937695417677E-2,((34[&rate=5.228877216824101E-4]:6.069787361701E-1,((36[&rate=5.228877216824101E-4]:4.119185113551E-1,33[&rate=5.228877216824101E-4]:3.763993856723E-1)[&rate=5.228877216824101E-4]:1.107187381874E-1,35[&rate=5.228877216824101E-4]:5.007793260453E-1)[&rate=5.228877216824101E-4]:3.056529620373E-1)[&rate=5.228877216824101E-4]:3.229807639409E-2,((31[&rate=5.228877216824101E-4]:1.237655353285E-1,37[&rate=5.228877216824101E-4]:1.237655353285E-1)[&rate=5.228877216824101E-4]:3.799006201884E-1,32[&rate=5.228877216824101E-4]:5.883656090689E-1)[&rate=5.228877216824101E-4]:2.612937171565E-1)[&rate=5.228877216824101E-4]:1.334577110155E-1);
tree STATE_33930000 [&joint=-18004.363115010347,lnP=-18004.363115010347] = [&R] (((((29[&rate=4.92954198924983E-4]:7.210473342528E-1,(14[&rate=4.92954198924983E-4]:2.694276399045E0,(38[&rate=4.92954198924983E-4]:8.445085358981E-1,(((((((51[&rate=4.92954198924983E-4]:6.593089294533E-1,(17[&rate=4.92954198924983E-4]:7.481143694739E-1,11[&rate=4.92954198924983E-4]:7.097582050902E-1)[&rate=4.92954198924983E-4]:3.174250518497E-2)[&rate=4.92954198924983E-4]:2.112261994359E-1,((45[&rate=4.92954198924983E-4]:5.618609107272E-1,(50[&rate=4.92954198924983E-4]:4.16433795309E-1,48[&rate=4.92954198924983E-4]:4.986255761308E-1)[&rate=4.92954198924983E-4]:6.597506062373E-2)[&rate=4.92954198924983E-4]:1.455217746547E-1,(43[&rate=4.92954198924983E-4]:6.527431331242E-1,44[&rate=4.92954198924983E-4]:6.500034070968E-1)[&rate=4.92954198924983E-4]:3.546147006599E-2)[&rate=4.92954198924983E-4]:2.426044983019E-1)[&rate=4.92954198924983E-4]:9.575794711834E-2,((63[&rate=4.92954198924983E-4]:4.779623847843E-1,58[&rate=4.92954198924983E-4]:4.75222658757E-1)[&rate=4.92954198924983E-4]:4.39864400422E-1,(52[&rate=4.92954198924983E-4]:7.786199331881E-1,(42[&rate=4.92954198924983E-4]:2.854934541368E-1,((54[&rate=4.92954198924983E-4]:3.800921830272E-1,40[&rate=4.92954198924983E-4]:1.883113611095E-1)[&rate=4.92954198924983E-4]:4.069451831567E-2,47[&rate=4.92954198924983E-4]:2.454442355895E-1)[&rate=4.92954198924983E-4]:5.648757471164E-2)[&rate=4.92954198924983E-4]:5.534004516541E-1)[&rate=4.92954198924983E-4]:1.008506876344E-1)[&rate=4.92954198924983E-4]:8.682245518499E-2)[&rate=4.92954198924983E-4]:6.860055366779E-2,((49[&rate=4.92954198924983E-4]:7.057685469768E-1,(8[&rate=4.92954198924983E-4]:6.928317958351E-1,((27[&rate=4.92954198924983E-4]:6.479982818615E-1,4[&rate=4.92954198924983E-4]:4.753955421355E-1)[&rate=4.92954198924983E-4]:1.627506341836E-1,(12[&rate=4.92954198924983E-4]:5.645142989483E-1,15[&rate=4.92954198924983E-4]:6.02870463332E-1)[&rate=4.92954198924983E-4]:1.311661239459E-1)[&rate=4.92954198924983E-4]:5.37055102291E-3)[&rate=4.92954198924983E-4]:4.717573059666E-3)[&rate=4.92954198924983E-4]:5.069181175483E-2,(46[&rate=4.92954198924983E-4]:5.109618267609E-1,(53[&rate=4.92954198924983E-4]:2.123436763691E-1,41[&rate=4.92954198924983E-4]:1.822066900677E-1)[&rate=4.92954198924983E-4]:3.068373284741E-1)[&rate=4.92954198924983E-4]:2.40019079916E-1)[&rate=4.92954198924983E-4]:3.606250517656E-1)[&rate=4.92954198924983E-4]:6.989648323057E-2,(((59[&rate=4.92954198924983E-4]:4.348781978105E-1,60[&rate=4.92954198924983E-4]:4.403576498654E-1)[&rate=4.92954198924983E-4]:1.967631580198E-2,56[&rate=4.92954198924983E-4]:4.572942396398E-1)[&rate=4.92954198924983E-4]:4.190767523218E-2,57[&rate=4.92954198924983E-4]:5.019416408996E-1)[&rate=4.92954198924983E-4]:8.576429925545E-1)[&rate=4.92954198924983E-4]:3.443298218277E-2,((39[&rate=4.92954198924983E-4]:7.438956592279E-3,((55[&rate=4.92954198924983E-4]:6.501294134192E-1,10[&rate=4.92954198924983E-4]:6.693074956109E-1)[&rate=4.92954198924983E-4]:3.077396951065E-2,(21[&rate=4.92954198924983E-4]:6.578292111024E-1,(23[&rate=4.92954198924983E-4]:5.802199905115E-1,18[&rate=4.92954198924983E-4]:5.610419083198E-1)[&rate=4.92954198924983E-4]:8.856812470049E-2)[&rate=4.92954198924983E-4]:1.271837608684E-1)[&rate=4.92954198924983E-4]:3.731109161282E-1)[&rate=4.92954198924983E-4]:1.811380438441E-2,(22[&rate=4.92954198924983E-4]:9.424445361186E-1,((19[&rate=4.92954198924983E-4]:5.361705201209E-1,26[&rate=4.92954198924983E-4]:5.608280543674E-1)[&rate=4.92954198924983E-4]:2.622897276403E-1,1[&rate=4.92954198924983E-4]:3.681641214478E-2)[&rate=4.92954198924983E-4]:1.248062061656E-1)[&rate=4.92954198924983E-4]:2.447520604744E-1)[&rate=4.92954198924983E-4]:1.218895121943E-1)[&rate=4.92954198924983E-4]:2.005824775836E-1,(((13[&rate=4.92954198924983E-4]:2.317783125524E-1,9[&rate=4.92954198924983E-4]:1.934221481689E-1)[&rate=4.92954198924983E-4]:4.125049501979E-1,(16[&rate=4.92954198924983E-4]:5.953446566626E-1,3[&rate=4.92954198924983E-4]:4.80276163512E-1)[&rate=4.92954198924983E-4]:5.715778417001E-2)[&rate=4.92954198924983E-4]:7.659205580468E-2,5[&rate=4.92954198924983E-4]:6.660807980071E-1)[&rate=4.92954198924983E-4]:7.312590212406E-1)[&rate=4.92954198924983E-4]:5.019632371984E-1)[&rate=4.92954198924983E-4]:7.374390960233E-1)[&rate=4.92954198924983E-4]:1.122638613252E-1)[&rate=4.92954198924983E-4]:5.986164396419E-3,62[&rate=4.92954198924983E-4]:7.844105478295E-1)[&rate=4.92954198924983E-4]:4.347551091817E-4,(61[&rate=4.92954198924983E-4]:7.537500341988E-1,(2[&rate=4.92954198924983E-4]:7.970419325494E-1,(((20[&rate=4.92954198924983E-4]:4.610720574552E-1,25[&rate=4.92954198924983E-4]:4.775104136195E-1)[&rate=4.92954198924983E-4]:1.422725068042E-1,28[&rate=4.92954198924983E-4]:6.581390848075E-1)[&rate=4.92954198924983E-4]:1.258810208722E-1,((7[&rate=4.92954198924983E-4]:1.657640588601E-1,6[&rate=4.92954198924983E-4]:1.657640588601E-1)[&rate=4.92954198924983E-4]:4.135613217557E-1,24[&rate=4.92954198924983E-4]:6.861746956843E-1)[&rate=4.92954198924983E-4]:5.400979355692E-2)[&rate=4.92954198924983E-4]:2.404190871439E-1)[&rate=4.92954198924983E-4]:1.793215325244E0)[&rate=4.92954198924983E-4]:9.393679879452E-2)[&rate=4.92954198924983E-4]:1.604471170927E-2,30[&rate=4.92954198924983E-4]:7.435129654676E-1)[&rate=4.92954198924983E-4]:9.364876039327E-2,((34[&rate=4.92954198924983E-4]:6.130336808316E-1,((36[&rate=4.92954198924983E-4]:5.803576213496E-1,33[&rate=4.92954198924983E-4]:5.448384956667E-1)[&rate=4.92954198924983E-4]:1.917631885449E-1,((31[&rate=4.92954198924983E-4]:2.261575874708E-1,37[&rate=4.92954198924983E-4]:2.261575874708E-1)[&rate=4.92954198924983E-4]:7.925989299869E-2,32[&rate=4.92954198924983E-4]:3.901169340215E-1)[&rate=4.92954198924983E-4]:3.710749141245E-1)[&rate=4.92954198924983E-4]:6.22243463468E-2)[&rate=4.92954198924983E-4]:1.86225853923E-3,35[&rate=4.92954198924983E-4]:8.143494912833E-1)[&rate=4.92954198924983E-4]:1.512275351239E-1);
tree STATE_33932000 [&joint=-18005.107234830528,lnP=-18005.107234830528] = [&R] ((33[&rate=4.7771451189843105E-4]:8.09230263595E-1,(36[&rate=4.7771451189843105E-4]:8.283564490169E-1,30[&rate=4.7771451189843105E-4]:6.780832249734E-1)[&rate=4.7771451189843105E-4]:1.639294026102E-2)[&rate=4.7771451189843105E-4]:1.257770053039E-1,((35[&rate=4.7771451189843105E-4]:8.759203351539E-1,(34[&rate=4.7771451189843105E-4]:6.230632225847E-1,((31[&rate=4.7771451189843105E-4]:4.830820877699E-1,37[&rate=4.7771451189843105E-4]:4.830820877699E-1)[&rate=4.7771451189843105E-4]:1.55662829489E-1,32[&rate=4.7771451189843105E-4]:7.234443708109E-1)[&rate=4.7771451189843105E-4]:1.100013654349E-1)[&rate=4.7771451189843105E-4]:5.34035606567E-2)[&rate=4.7771451189843105E-4]:5.198362028062E-2,((2[&rate=4.7771451189843105E-4]:1.010663787738E0,(((20[&rate=4.7771451189843105E-4]:2.538838996434E-1,25[&rate=4.7771451189843105E-4]:2.703222558077E-1)[&rate=4.7771451189843105E-4]:3.455924507226E-1,28[&rate=4.7771451189843105E-4]:6.542708709141E-1)[&rate=4.7771451189843105E-4]:7.319138141158E-2,((7[&rate=4.7771451189843105E-4]:8.0309495561E-2,6[&rate=4.7771451189843105E-4]:8.0309495561E-2)[&rate=4.7771451189843105E-4]:3.233081149691E-1,24[&rate=4.7771451189843105E-4]:5.104669255987E-1)[&rate=4.7771451189843105E-4]:1.731597102886E-1)[&rate=4.7771451189843105E-4]:5.105987956868E-1)[&rate=4.7771451189843105E-4]:1.65202679382E0,(((38[&rate=4.7771451189843105E-4]:1.573011417388E0,((((39[&rate=4.7771451189843105E-4]:8.308718906361E-2,((22[&rate=4.7771451189843105E-4]:1.039899835566E0,((19[&rate=4.7771451189843105E-4]:5.786612668658E-1,26[&rate=4.7771451189843105E-4]:6.033188011123E-1)[&rate=4.7771451189843105E-4]:4.188039578763E-1,1[&rate=4.7771451189843105E-4]:2.358213891257E-1)[&rate=4.7771451189843105E-4]:2.325652863198E-2)[&rate=4.7771451189843105E-4]:1.435180059011E-1,((55[&rate=4.7771451189843105E-4]:5.316570437712E-1,10[&rate=4.7771451189843105E-4]:5.508351259629E-1)[&rate=4.7771451189843105E-4]:2.010568270255E-1,(21[&rate=4.7771451189843105E-4]:6.059442847165E-1,(23[&rate=4.7771451189843105E-4]:4.436376243453E-1,18[&rate=4.7771451189843105E-4]:4.244595421536E-1)[&rate=4.7771451189843105E-4]:1.732655644809E-1)[&rate=4.7771451189843105E-4]:2.308791751211E-1)[&rate=4.7771451189843105E-4]:3.356354775197E-1)[&rate=4.7771451189843105E-4]:6.131318321304E-2)[&rate=4.7771451189843105E-4]:5.71117870241E-2,((59[&rate=4.7771451189843105E-4]:4.304215673333E-1,(56[&rate=4.7771451189843105E-4]:3.358004952544E-1,60[&rate=4.7771451189843105E-4]:3.38540221282E-1)[&rate=4.7771451189843105E-4]:9.736079810623E-2)[&rate=4.7771451189843105E-4]:9.078013207765E-2,57[&rate=4.7771451189843105E-4]:5.266811514659E-1)[&rate=4.7771451189843105E-4]:8.600931670877E-1)[&rate=4.7771451189843105E-4]:5.879988138124E-2,(((((44[&rate=4.7771451189843105E-4]:6.155991113465E-1,((50[&rate=4.7771451189843105E-4]:1.870813950216E-1,48[&rate=4.7771451189843105E-4]:2.692731758435E-1)[&rate=4.7771451189843105E-4]:2.496061609068E-1,(43[&rate=4.7771451189843105E-4]:4.906985424413E-1,45[&rate=4.7771451189843105E-4]:5.098766246331E-1)[&rate=4.7771451189843105E-4]:6.26298608979E-3)[&rate=4.7771451189843105E-4]:1.213773088428E-1)[&rate=4.7771451189843105E-4]:3.111113609172E-1,51[&rate=4.7771451189843105E-4]:8.691762256883E-1)[&rate=4.7771451189843105E-4]:7.472028149183E-3,(17[&rate=4.7771451189843105E-4]:5.671802589426E-1,11[&rate=4.7771451189843105E-4]:5.288240945589E-1)[&rate=4.7771451189843105E-4]:4.300159401005E-1)[&rate=4.7771451189843105E-4]:2.823702238306E-2,((63[&rate=4.7771451189843105E-4]:4.762104198199E-1,58[&rate=4.7771451189843105E-4]:4.734706937926E-1)[&rate=4.7771451189843105E-4]:4.231128696077E-1,(52[&rate=4.7771451189843105E-4]:5.527909976726E-1,(54[&rate=4.7771451189843105E-4]:7.30959053717E-1,(47[&rate=4.7771451189843105E-4]:5.360999861816E-1,(42[&rate=4.7771451189843105E-4]:2.030919327777E-1,40[&rate=4.7771451189843105E-4]:2.030919327777E-1)[&rate=4.7771451189843105E-4]:3.165696972395E-1)[&rate=4.7771451189843105E-4]:1.9516601782E-2)[&rate=4.7771451189843105E-4]:7.388673847611E-2)[&rate=4.7771451189843105E-4]:3.081761273713E-1)[&rate=4.7771451189843105E-4]:4.39181511767E-2)[&rate=4.7771451189843105E-4]:1.342893120943E-1,((((49[&rate=4.7771451189843105E-4]:5.447849677674E-1,41[&rate=4.7771451189843105E-4]:5.173877074936E-1)[&rate=4.7771451189843105E-4]:5.330224516223E-2,46[&rate=4.7771451189843105E-4]:5.926077608749E-1)[&rate=4.7771451189843105E-4]:1.267096138892E-1,53[&rate=4.7771451189843105E-4]:7.275365528465E-1)[&rate=4.7771451189843105E-4]:2.167310583205E-1,((12[&rate=4.7771451189843105E-4]:5.289220920925E-1,15[&rate=4.7771451189843105E-4]:5.672782564762E-1)[&rate=4.7771451189843105E-4]:2.550461926677E-1,((27[&rate=4.7771451189843105E-4]:4.804225172114E-1,4[&rate=4.7771451189843105E-4]:3.078197774854E-1)[&rate=4.7771451189843105E-4]:3.870184845491E-1,8[&rate=4.7771451189843105E-4]:7.441533305276E-1)[&rate=4.7771451189843105E-4]:3.159577615057E-2)[&rate=4.7771451189843105E-4]:1.575596003791E-1)[&rate=4.7771451189843105E-4]:1.798384839974E-1)[&rate=4.7771451189843105E-4]:1.516050910717E-1)[&rate=4.7771451189843105E-4]:3.592440497718E-1,(3[&rate=4.7771451189843105E-4]:5.826423133717E-1,(16[&rate=4.7771451189843105E-4]:6.314978581135E-1,((13[&rate=4.7771451189843105E-4]:3.145762230487E-1,9[&rate=4.7771451189843105E-4]:2.762200586653E-1)[&rate=4.7771451189843105E-4]:7.757611501354E-2,5[&rate=4.7771451189843105E-4]:3.373578175144E-1)[&rate=4.7771451189843105E-4]:2.311263419689E-1)[&rate=4.7771451189843105E-4]:6.621294840886E-2)[&rate=4.7771451189843105E-4]:9.728608678417E-1)[&rate=4.7771451189843105E-4]:1.020247962202E0)[&rate=4.7771451189843105E-4]:8.590297719214E-2,61[&rate=4.7771451189843105E-4]:8.059688148209E-1)[&rate=4.7771451189843105E-4]:6.799871447477E-3,(29[&rate=4.7771451189843105E-4]:6.106061889656E-1,(62[&rate=4.7771451189843105E-4]:5.675354890631E-1,14[&rate=4.7771451189843105E-4]:2.595651366E0)[&rate=4.7771451189843105E-4]:1.004477490828E-1)[&rate=4.7771451189843105E-4]:8.194391806793E-2)[&rate=4.7771451189843105E-4]:1.341467169515E-2)[&rate=4.7771451189843105E-4]:9.352387615952E-2)[&rate=4.7771451189843105E-4]:2.076451565006E-2);
tree STATE_33934000 [&joint=-17990.479141748427,lnP=-17990.479141748427] = [&R] (((36[&rate=5.823250922428466E-4]:8.318467130117E-1,30[&rate=5.823250922428466E-4]:6.815734889682E-1)[&rate=5.823250922428466E-4]:5.414002107457E-3,33[&rate=5.823250922428466E-4]:8.017415894363E-1)[&rate=5.823250922428466E-4]:2.180735458194E-1,((((61[&rate=5.823250922428466E-4]:7.965553923839E-1,(14[&rate=5.823250922428466E-4]:2.761186050293E0,29[&rate=5.823250922428466E-4]:6.756931241757E-1)[&rate=5.823250922428466E-4]:6.43688973244E-4)[&rate=5.823250922428466E-4]:2.47244290927E-2,62[&rate=5.823250922428466E-4]:7.58438291422E-1)[&rate=5.823250922428466E-4]:1.548007024708E-2,((38[&rate=5.823250922428466E-4]:1.144228776612E0,(((((((17[&rate=5.823250922428466E-4]:7.629609318787E-1,11[&rate=5.823250922428466E-4]:7.246047674951E-1)[&rate=5.823250922428466E-4]:1.484189569697E-1,(((45[&rate=5.823250922428466E-4]:5.171071108731E-1,43[&rate=5.823250922428466E-4]:4.979290286814E-1)[&rate=5.823250922428466E-4]:3.992199295229E-3,(50[&rate=5.823250922428466E-4]:4.275922095162E-1,48[&rate=5.823250922428466E-4]:5.09783990338E-1)[&rate=5.823250922428466E-4]:1.405504585768E-2)[&rate=5.823250922428466E-4]:2.010801399335E-2,44[&rate=5.823250922428466E-4]:5.192895159426E-1)[&rate=5.823250922428466E-4]:3.290766742757E-1)[&rate=5.823250922428466E-4]:7.409367768411E-2,51[&rate=5.823250922428466E-4]:8.64925621327E-1)[&rate=5.823250922428466E-4]:1.486966589198E-1,((63[&rate=5.823250922428466E-4]:4.912476696871E-1,58[&rate=5.823250922428466E-4]:4.885079436597E-1)[&rate=5.823250922428466E-4]:4.905743832719E-1,(52[&rate=5.823250922428466E-4]:4.615587405783E-1,((47[&rate=5.823250922428466E-4]:4.334807796851E-1,40[&rate=5.823250922428466E-4]:4.170424235208E-1)[&rate=5.823250922428466E-4]:8.66750567333E-2,(42[&rate=5.823250922428466E-4]:4.936167960786E-1,54[&rate=5.823250922428466E-4]:6.853976179963E-1)[&rate=5.823250922428466E-4]:1.01006841755E-2)[&rate=5.823250922428466E-4]:1.8115232927E-2)[&rate=5.823250922428466E-4]:4.81907147997E-1)[&rate=5.823250922428466E-4]:7.015639167156E-2)[&rate=5.823250922428466E-4]:1.229485517696E-1,((((8[&rate=5.823250922428466E-4]:5.494602810029E-1,(27[&rate=5.823250922428466E-4]:5.381972805082E-1,4[&rate=5.823250922428466E-4]:3.655945407822E-1)[&rate=5.823250922428466E-4]:1.345506717276E-1)[&rate=5.823250922428466E-4]:3.042218015262E-2,(49[&rate=5.823250922428466E-4]:5.542386224308E-1,53[&rate=5.823250922428466E-4]:5.569783484583E-1)[&rate=5.823250922428466E-4]:3.386301680687E-2)[&rate=5.823250922428466E-4]:3.366907904844E-1,(12[&rate=5.823250922428466E-4]:5.737776768119E-1,15[&rate=5.823250922428466E-4]:6.121338411956E-1)[&rate=5.823250922428466E-4]:3.510147529101E-1)[&rate=5.823250922428466E-4]:3.377945320594E-2,(46[&rate=5.823250922428466E-4]:5.384865961596E-1,41[&rate=5.823250922428466E-4]:5.165687879405E-1)[&rate=5.823250922428466E-4]:4.146058347136E-1)[&rate=5.823250922428466E-4]:2.601907299104E-1)[&rate=5.823250922428466E-4]:4.867861135653E-2,(((56[&rate=5.823250922428466E-4]:6.896327927963E-1,(59[&rate=5.823250922428466E-4]:3.591781439703E-1,60[&rate=5.823250922428466E-4]:3.646575960253E-1)[&rate=5.823250922428466E-4]:3.277149227986E-1)[&rate=5.823250922428466E-4]:7.119327265013E-3,57[&rate=5.823250922428466E-4]:6.994918460889E-1)[&rate=5.823250922428466E-4]:7.158411970641E-1,((22[&rate=5.823250922428466E-4]:8.890522158057E-1,(1[&rate=5.823250922428466E-4]:1.682652347437E-2,(19[&rate=5.823250922428466E-4]:6.53051869467E-1,26[&rate=5.823250922428466E-4]:6.777094037135E-1)[&rate=5.823250922428466E-4]:1.254184896238E-1)[&rate=5.823250922428466E-4]:9.140377452309E-2)[&rate=5.823250922428466E-4]:4.08857643673E-1,(39[&rate=5.823250922428466E-4]:9.367494488102E-2,((55[&rate=5.823250922428466E-4]:5.057700114428E-1,10[&rate=5.823250922428466E-4]:5.249480936345E-1)[&rate=5.823250922428466E-4]:1.494692535418E-1,(21[&rate=5.823250922428466E-4]:6.662396376629E-1,(23[&rate=5.823250922428466E-4]:6.661797249411E-1,18[&rate=5.823250922428466E-4]:6.470016427494E-1)[&rate=5.823250922428466E-4]:1.101881683145E-2)[&rate=5.823250922428466E-4]:9.310921636255E-2)[&rate=5.823250922428466E-4]:4.850110223622E-1)[&rate=5.823250922428466E-4]:4.259107898132E-2)[&rate=5.823250922428466E-4]:3.249167682488E-2)[&rate=5.823250922428466E-4]:2.471092076805E-2)[&rate=5.823250922428466E-4]:5.334679737622E-2,((13[&rate=5.823250922428466E-4]:5.701138831335E-1,9[&rate=5.823250922428466E-4]:5.3175771875E-1)[&rate=5.823250922428466E-4]:2.684698790844E-1,((16[&rate=5.823250922428466E-4]:6.191716973083E-1,3[&rate=5.823250922428466E-4]:5.041032041577E-1)[&rate=5.823250922428466E-4]:1.287798959738E-1,5[&rate=5.823250922428466E-4]:6.84937894652E-1)[&rate=5.823250922428466E-4]:9.885134701815E-2)[&rate=5.823250922428466E-4]:5.123412456545E-1)[&rate=5.823250922428466E-4]:9.028928098353E-1)[&rate=5.823250922428466E-4]:5.230336311563E-1,(2[&rate=5.823250922428466E-4]:1.058856181086E0,((20[&rate=5.823250922428466E-4]:6.105510010057E-1,25[&rate=5.823250922428466E-4]:6.269893571701E-1)[&rate=5.823250922428466E-4]:4.530538269444E-1,(28[&rate=5.823250922428466E-4]:1.08647437943E0,((7[&rate=5.823250922428466E-4]:4.953078310376E-1,6[&rate=5.823250922428466E-4]:4.953078310376E-1)[&rate=5.823250922428466E-4]:2.245027914901E-1,24[&rate=5.823250922428466E-4]:8.266599375962E-1)[&rate=5.823250922428466E-4]:2.159788253949E-1)[&rate=5.823250922428466E-4]:3.192496906863E-2)[&rate=5.823250922428466E-4]:1.678540928623E-1)[&rate=5.823250922428466E-4]:1.591967870517E0)[&rate=5.823250922428466E-4]:2.244306371433E-2)[&rate=5.823250922428466E-4]:1.164107305693E-1,(35[&rate=5.823250922428466E-4]:8.894969287332E-1,(((31[&rate=5.823250922428466E-4]:2.134803395719E-1,37[&rate=5.823250922428466E-4]:2.134803395719E-1)[&rate=5.823250922428466E-4]:1.314826499007E-1,32[&rate=5.823250922428466E-4]:4.296624430247E-1)[&rate=5.823250922428466E-4]:3.964367961211E-1,34[&rate=5.823250922428466E-4]:6.157167254846E-1)[&rate=5.823250922428466E-4]:7.432665133611E-2)[&rate=5.823250922428466E-4]:7.187041487109E-2)[&rate=5.823250922428466E-4]:7.210899383705E-2);
tree STATE_33936000 [&joint=-17999.361800489423,lnP=-17999.361800489423] = [&R] ((((62[&rate=5.069858522701949E-4]:7.531716648317E-1,(38[&rate=5.069858522701949E-4]:9.54451424295E-1,((((((((43[&rate=5.069858522701949E-4]:4.160744924043E-1,44[&rate=5.069858522701949E-4]:4.133347663769E-1)[&rate=5.069858522701949E-4]:2.496885279815E-1,((50[&rate=5.069858522701949E-4]:3.810850806489E-1,48[&rate=5.069858522701949E-4]:4.632768614708E-1)[&rate=5.069858522701949E-4]:6.516873991155E-2,45[&rate=5.069858522701949E-4]:5.25705875355E-1)[&rate=5.069858522701949E-4]:1.592352272225E-1)[&rate=5.069858522701949E-4]:2.315291355166E-1,(17[&rate=5.069858522701949E-4]:5.627867524885E-1,11[&rate=5.069858522701949E-4]:5.244305881049E-1)[&rate=5.069858522701949E-4]:3.947793760166E-1)[&rate=5.069858522701949E-4]:2.4474941137E-2,51[&rate=5.069858522701949E-4]:8.614931244366E-1)[&rate=5.069858522701949E-4]:1.479007410629E-1,((52[&rate=5.069858522701949E-4]:8.239712264876E-1,((42[&rate=5.069858522701949E-4]:3.252911584038E-1,40[&rate=5.069858522701949E-4]:3.252911584038E-1)[&rate=5.069858522701949E-4]:3.072793700692E-1,(54[&rate=5.069858522701949E-4]:7.076866654067E-1,47[&rate=5.069858522701949E-4]:5.323441996533E-1)[&rate=5.069858522701949E-4]:1.166646849841E-1)[&rate=5.069858522701949E-4]:2.516746706173E-1)[&rate=5.069858522701949E-4]:4.173694343618E-2,(63[&rate=5.069858522701949E-4]:4.23048063378E-1,58[&rate=5.069858522701949E-4]:4.203083373506E-1)[&rate=5.069858522701949E-4]:4.810162709295E-1)[&rate=5.069858522701949E-4]:1.436856955758E-1)[&rate=5.069858522701949E-4]:7.820441007867E-2,(((53[&rate=5.069858522701949E-4]:5.6238163764E-1,(41[&rate=5.069858522701949E-4]:5.021423754467E-1,46[&rate=5.069858522701949E-4]:5.240601836658E-1)[&rate=5.069858522701949E-4]:3.010227589189E-2)[&rate=5.069858522701949E-4]:1.632642027513E-1,(12[&rate=5.069858522701949E-4]:5.725495732843E-1,15[&rate=5.069858522701949E-4]:6.10905737668E-1)[&rate=5.069858522701949E-4]:1.503565410793E-1)[&rate=5.069858522701949E-4]:3.451670937899E-2,((8[&rate=5.069858522701949E-4]:5.079611926161E-1,(27[&rate=5.069858522701949E-4]:5.460017497148E-1,4[&rate=5.069858522701949E-4]:3.733990099888E-1)[&rate=5.069858522701949E-4]:8.52471141342E-2)[&rate=5.069858522701949E-4]:7.795407376598E-2,49[&rate=5.069858522701949E-4]:5.941344444641E-1)[&rate=5.069858522701949E-4]:1.632883792785E-1)[&rate=5.069858522701949E-4]:4.123672326574E-1)[&rate=5.069858522701949E-4]:5.879909997632E-2,(((59[&rate=5.069858522701949E-4]:7.257174789797E-1,(60[&rate=5.069858522701949E-4]:6.359371478824E-1,56[&rate=5.069858522701949E-4]:6.331974218548E-1)[&rate=5.069858522701949E-4]:9.525978315224E-2)[&rate=5.069858522701949E-4]:2.911423905216E-2,57[&rate=5.069858522701949E-4]:7.603111700868E-1)[&rate=5.069858522701949E-4]:6.186422098241E-1,(39[&rate=5.069858522701949E-4]:1.169627321261E-2,((22[&rate=5.069858522701949E-4]:9.298630640658E-1,(1[&rate=5.069858522701949E-4]:6.463992660991E-2,(19[&rate=5.069858522701949E-4]:6.246404725593E-1,26[&rate=5.069858522701949E-4]:6.492980068058E-1)[&rate=5.069858522701949E-4]:2.016432896671E-1)[&rate=5.069858522701949E-4]:8.44012196477E-2)[&rate=5.069858522701949E-4]:2.11331096533E-1,((55[&rate=5.069858522701949E-4]:5.046087287757E-1,10[&rate=5.069858522701949E-4]:5.237868109675E-1)[&rate=5.069858522701949E-4]:5.48301388337E-2,(21[&rate=5.069858522701949E-4]:6.526830315954E-1,(23[&rate=5.069858522701949E-4]:5.820200390442E-1,18[&rate=5.069858522701949E-4]:5.628419568525E-1)[&rate=5.069858522701949E-4]:8.162189666086E-2)[&rate=5.069858522701949E-4]:1.086542505499E-2)[&rate=5.069858522701949E-4]:4.666867998388E-1)[&rate=5.069858522701949E-4]:3.214594823009E-2)[&rate=5.069858522701949E-4]:1.206817642325E-1)[&rate=5.069858522701949E-4]:2.223851619172E-2)[&rate=5.069858522701949E-4]:4.980157775064E-1,(((13[&rate=5.069858522701949E-4]:3.767286724889E-1,9[&rate=5.069858522701949E-4]:3.383725081054E-1)[&rate=5.069858522701949E-4]:2.29247411209E-1,(16[&rate=5.069858522701949E-4]:5.5689918092E-1,5[&rate=5.069858522701949E-4]:4.938854822898E-1)[&rate=5.069858522701949E-4]:5.729608086024E-2)[&rate=5.069858522701949E-4]:2.639347698312E-1,3[&rate=5.069858522701949E-4]:7.630615384607E-1)[&rate=5.069858522701949E-4]:8.868310666552E-1)[&rate=5.069858522701949E-4]:3.072985452067E-1)[&rate=5.069858522701949E-4]:7.145073503501E-1)[&rate=5.069858522701949E-4]:7.403667490053E-3,((2[&rate=5.069858522701949E-4]:1.10625020969E0,(((7[&rate=5.069858522701949E-4]:4.764920387113E-1,6[&rate=5.069858522701949E-4]:4.764920387113E-1)[&rate=5.069858522701949E-4]:1.59359403753E-1,24[&rate=5.069858522701949E-4]:7.427007575328E-1)[&rate=5.069858522701949E-4]:4.098270949604E-1,((20[&rate=5.069858522701949E-4]:6.655515428744E-1,25[&rate=5.069858522701949E-4]:6.819898990388E-1)[&rate=5.069858522701949E-4]:2.743780648482E-1,28[&rate=5.069858522701949E-4]:9.947241282707E-1)[&rate=5.069858522701949E-4]:2.016393406609E-1)[&rate=5.069858522701949E-4]:1.372840010326E-1)[&rate=5.069858522701949E-4]:1.539770361443E0,14[&rate=5.069858522701949E-4]:2.774787694421E0)[&rate=5.069858522701949E-4]:1.390351483733E-2)[&rate=5.069858522701949E-4]:4.809076014308E-3,(61[&rate=5.069858522701949E-4]:7.963847651999E-1,(34[&rate=5.069858522701949E-4]:4.877429026146E-1,29[&rate=5.069858522701949E-4]:5.587811539808E-1)[&rate=5.069858522701949E-4]:1.173850319842E-1)[&rate=5.069858522701949E-4]:3.184117319073E-2)[&rate=5.069858522701949E-4]:1.761634793844E-1,((((31[&rate=5.069858522701949E-4]:3.420546376875E-2,37[&rate=5.069858522701949E-4]:3.420546376875E-2)[&rate=5.069858522701949E-4]:1.594973694283E-1,32[&rate=5.069858522701949E-4]:2.784022867491E-1)[&rate=5.069858522701949E-4]:4.572766965726E-1,35[&rate=5.069858522701949E-4]:7.24750021573E-1)[&rate=5.069858522701949E-4]:2.196161377296E-1,((36[&rate=5.069858522701949E-4]:8.270638409354E-1,33[&rate=5.069858522701949E-4]:7.915447152525E-1)[&rate=5.069858522701949E-4]:2.27294560803E-2,30[&rate=5.069858522701949E-4]:6.995200729722E-1)[&rate=5.069858522701949E-4]:1.164307857841E-1)[&rate=5.069858522701949E-4]:6.821997978383E-2);
tree STATE_33938000 [&joint=-18012.471705402782,lnP=-18012.471705402782] = [&R] (((((36[&rate=4.6060436650257204E-4]:8.293845976182E-1,30[&rate=4.6060436650257204E-4]:6.791113735746E-1)[&rate=4.6060436650257204E-4]:1.775222048037E-4,33[&rate=4.6060436650257204E-4]:7.940429941401E-1)[&rate=4.6060436650257204E-4]:4.737780304165E-3,((31[&rate=4.6060436650257204E-4]:4.813534513573E-1,37[&rate=4.6060436650257204E-4]:4.813534513573E-1)[&rate=4.6060436650257204E-4]:7.731536248559E-2,32[&rate=4.6060436650257204E-4]:6.43368267395E-1)[&rate=4.6060436650257204E-4]:1.800026709837E-1)[&rate=4.6060436650257204E-4]:8.318236978382E-2,35[&rate=4.6060436650257204E-4]:8.956243464137E-1)[&rate=4.6060436650257204E-4]:2.750582596563E-2,(34[&rate=4.6060436650257204E-4]:6.464668661923E-1,(((((2[&rate=4.6060436650257204E-4]:1.214040040465E0,((28[&rate=4.6060436650257204E-4]:1.1184884973E0,((7[&rate=4.6060436650257204E-4]:7.072756462389E-1,6[&rate=4.6060436650257204E-4]:7.072756462389E-1)[&rate=4.6060436650257204E-4]:1.958767386787E-1,24[&rate=4.6060436650257204E-4]:1.010001699986E0)[&rate=4.6060436650257204E-4]:6.465118087555E-2)[&rate=4.6060436650257204E-4]:3.34594256438E-2,(20[&rate=4.6060436650257204E-4]:4.7372257239E-1,25[&rate=4.6060436650257204E-4]:4.901609285544E-1)[&rate=4.6060436650257204E-4]:6.234308300058E-1)[&rate=4.6060436650257204E-4]:2.894893777949E-1)[&rate=4.6060436650257204E-4]:1.426330971368E0,29[&rate=4.6060436650257204E-4]:6.836452090033E-1)[&rate=4.6060436650257204E-4]:1.31125902804E-3,62[&rate=4.6060436650257204E-4]:7.423335172117E-1)[&rate=4.6060436650257204E-4]:2.149826624776E-3,(38[&rate=4.6060436650257204E-4]:7.512272963006E-1,(((((51[&rate=4.6060436650257204E-4]:8.372465435458E-1,((43[&rate=4.6060436650257204E-4]:6.546606921198E-1,((50[&rate=4.6060436650257204E-4]:3.434317317028E-1,48[&rate=4.6060436650257204E-4]:4.256235125246E-1)[&rate=4.6060436650257204E-4]:1.010669570285E-1,45[&rate=4.6060436650257204E-4]:5.239507435258E-1)[&rate=4.6060436650257204E-4]:1.498880307857E-1)[&rate=4.6060436650257204E-4]:1.507195994821E-1,44[&rate=4.6060436650257204E-4]:8.026405655746E-1)[&rate=4.6060436650257204E-4]:9.214022454669E-2)[&rate=4.6060436650257204E-4]:6.202592056662E-2,(17[&rate=4.6060436650257204E-4]:5.177962674575E-1,11[&rate=4.6060436650257204E-4]:4.794401030738E-1)[&rate=4.6060436650257204E-4]:5.020241418605E-1)[&rate=4.6060436650257204E-4]:9.759442979214E-2,((((63[&rate=4.6060436650257204E-4]:4.820841125435E-1,58[&rate=4.6060436650257204E-4]:4.793443865161E-1)[&rate=4.6060436650257204E-4]:3.618543698128E-1,((42[&rate=4.6060436650257204E-4]:5.2854957564E-1,47[&rate=4.6060436650257204E-4]:5.449879318044E-1)[&rate=4.6060436650257204E-4]:3.035131567419E-2,(54[&rate=4.6060436650257204E-4]:6.893658246949E-1,40[&rate=4.6060436650257204E-4]:4.975850027772E-1)[&rate=4.6060436650257204E-4]:6.131588853706E-2)[&rate=4.6060436650257204E-4]:3.069553992611E-1)[&rate=4.6060436650257204E-4]:4.774036100443E-2,52[&rate=4.6060436650257204E-4]:8.53322678977E-1)[&rate=4.6060436650257204E-4]:8.352377633595E-2,((53[&rate=4.6060436650257204E-4]:8.027403848531E-1,(46[&rate=4.6060436650257204E-4]:5.215792750305E-1,41[&rate=4.6060436650257204E-4]:4.996614668114E-1)[&rate=4.6060436650257204E-4]:2.729419317403E-1)[&rate=4.6060436650257204E-4]:1.925586801704E-2,((12[&rate=4.6060436650257204E-4]:7.250092577633E-1,15[&rate=4.6060436650257204E-4]:7.63365422147E-1)[&rate=4.6060436650257204E-4]:9.389026436919E-2,(49[&rate=4.6060436650257204E-4]:8.097223459669E-1,(8[&rate=4.6060436650257204E-4]:5.817068123268E-1,(27[&rate=4.6060436650257204E-4]:3.929045086532E-1,4[&rate=4.6060436650257204E-4]:2.203017689272E-1)[&rate=4.6060436650257204E-4]:3.120899749065E-1)[&rate=4.6060436650257204E-4]:2.19796355558E-1)[&rate=4.6060436650257204E-4]:9.177176165613E-3)[&rate=4.6060436650257204E-4]:3.570047100871E-4)[&rate=4.6060436650257204E-4]:1.997817092922E-1)[&rate=4.6060436650257204E-4]:6.002043859166E-2)[&rate=4.6060436650257204E-4]:1.020435970114E-1,(((((55[&rate=4.6060436650257204E-4]:7.445462918266E-1,10[&rate=4.6060436650257204E-4]:7.637243740183E-1)[&rate=4.6060436650257204E-4]:1.433290555932E-1,((18[&rate=4.6060436650257204E-4]:4.943898409821E-1,23[&rate=4.6060436650257204E-4]:5.135679231738E-1)[&rate=4.6060436650257204E-4]:1.1584775155E-1,21[&rate=4.6060436650257204E-4]:6.184567706141E-1)[&rate=4.6060436650257204E-4]:3.735281658467E-1)[&rate=4.6060436650257204E-4]:1.759794859536E-1,39[&rate=4.6060436650257204E-4]:1.727949090769E-2)[&rate=4.6060436650257204E-4]:2.480591276052E-2,(22[&rate=4.6060436650257204E-4]:1.016628831156E0,(1[&rate=4.6060436650257204E-4]:1.080942634877E-1,(19[&rate=4.6060436650257204E-4]:5.533434276174E-1,26[&rate=4.6060436650257204E-4]:5.780009618639E-1)[&rate=4.6060436650257204E-4]:3.163946714867E-1)[&rate=4.6060436650257204E-4]:1.277126498605E-1)[&rate=4.6060436650257204E-4]:1.871004081282E-1)[&rate=4.6060436650257204E-4]:4.894740568082E-2,(((59[&rate=4.6060436650257204E-4]:5.985677818761E-1,60[&rate=4.6060436650257204E-4]:6.04047233931E-1)[&rate=4.6060436650257204E-4]:7.101047787516E-3,56[&rate=4.6060436650257204E-4]:6.08408555691E-1)[&rate=4.6060436650257204E-4]:7.551752864789E-2,57[&rate=4.6060436650257204E-4]:6.866658103664E-1)[&rate=4.6060436650257204E-4]:6.509423414484E-1)[&rate=4.6060436650257204E-4]:1.609685964927E-2)[&rate=4.6060436650257204E-4]:2.099319602842E-1,((5[&rate=4.6060436650257204E-4]:5.150281686583E-1,((13[&rate=4.6060436650257204E-4]:3.885477521277E-1,9[&rate=4.6060436650257204E-4]:3.501915877442E-1)[&rate=4.6060436650257204E-4]:1.334567603292E-1,16[&rate=4.6060436650257204E-4]:5.302236905392E-1)[&rate=4.6060436650257204E-4]:4.781817674923E-2)[&rate=4.6060436650257204E-4]:4.362845088465E-1,3[&rate=4.6060436650257204E-4]:8.992578829843E-1)[&rate=4.6060436650257204E-4]:4.150640202709E-1)[&rate=4.6060436650257204E-4]:4.39645119073E-1)[&rate=4.6060436650257204E-4]:9.090431573493E-1)[&rate=4.6060436650257204E-4]:1.110296868429E-2,(14[&rate=4.6060436650257204E-4]:2.642197584679E0,61[&rate=4.6060436650257204E-4]:6.769232377962E-1)[&rate=4.6060436650257204E-4]:1.415046047791E-1)[&rate=4.6060436650257204E-4]:1.929585421809E-2)[&rate=4.6060436650257204E-4]:7.720975427455E-2);
tree STATE_33940000 [&joint=-18014.73434512541,lnP=-18014.73434512541] = [&R] ((((62[&rate=5.783256083605443E-4]:5.841070953191E-1,61[&rate=5.783256083605443E-4]:6.469486253737E-1)[&rate=5.783256083605443E-4]:7.873544164393E-2,(34[&rate=5.783256083605443E-4]:3.055996074928E-1,14[&rate=5.783256083605443E-4]:2.462130784976E0)[&rate=5.783256083605443E-4]:2.288276289237E-1)[&rate=5.783256083605443E-4]:8.068110824027E-2,(29[&rate=5.783256083605443E-4]:6.856936083477E-1,(2[&rate=5.783256083605443E-4]:1.034094173511E0,((28[&rate=5.783256083605443E-4]:8.965539577954E-1,((7[&rate=5.783256083605443E-4]:3.316764688581E-1,6[&rate=5.783256083605443E-4]:3.316764688581E-1)[&rate=5.783256083605443E-4]:3.16910277003E-1,24[&rate=5.783256083605443E-4]:7.554360609296E-1)[&rate=5.783256083605443E-4]:9.728228042738E-2)[&rate=5.783256083605443E-4]:4.781085515231E-3,(20[&rate=5.783256083605443E-4]:5.097932567992E-1,25[&rate=5.783256083605443E-4]:5.262316129635E-1)[&rate=5.783256083605443E-4]:3.367472659634E-1)[&rate=5.783256083605443E-4]:3.601563904743E-1)[&rate=5.783256083605443E-4]:1.608325237666E0)[&rate=5.783256083605443E-4]:4.529876752826E-4)[&rate=5.783256083605443E-4]:5.595020217502E-2,(((((31[&rate=5.783256083605443E-4]:7.334886805366E-2,37[&rate=5.783256083605443E-4]:7.334886805366E-2)[&rate=5.783256083605443E-4]:3.356211695435E-1,32[&rate=5.783256083605443E-4]:4.936694911492E-1)[&rate=5.783256083605443E-4]:3.364378330264E-1,((30[&rate=5.783256083605443E-4]:6.798470333429E-1,36[&rate=5.783256083605443E-4]:8.301202573864E-1)[&rate=5.783256083605443E-4]:1.775671707427E-4,33[&rate=5.783256083605443E-4]:7.947786988743E-1)[&rate=5.783256083605443E-4]:1.073846136697E-2)[&rate=5.783256083605443E-4]:1.727070593968E-2,35[&rate=5.783256083605443E-4]:8.364490683666E-1)[&rate=5.783256083605443E-4]:4.293056228433E-3,(38[&rate=5.783256083605443E-4]:9.07783141146E-1,(((((55[&rate=5.783256083605443E-4]:6.090061191307E-1,10[&rate=5.783256083605443E-4]:6.281842013224E-1)[&rate=5.783256083605443E-4]:2.504798988163E-1,((18[&rate=5.783256083605443E-4]:6.654494258368E-1,23[&rate=5.783256083605443E-4]:6.846275080286E-1)[&rate=5.783256083605443E-4]:1.637465752565E-1,21[&rate=5.783256083605443E-4]:8.374151791754E-1)[&rate=5.783256083605443E-4]:1.261804278125E-1)[&rate=5.783256083605443E-4]:2.755524604478E-1,((22[&rate=5.783256083605443E-4]:9.176617632262E-1,(1[&rate=5.783256083605443E-4]:1.083409367252E-1,(19[&rate=5.783256083605443E-4]:7.370893562873E-1,26[&rate=5.783256083605443E-4]:7.617468905337E-1)[&rate=5.783256083605443E-4]:1.328954160544E-1)[&rate=5.783256083605443E-4]:2.849890869281E-2)[&rate=5.783256083605443E-4]:3.028076858307E-1,39[&rate=5.783256083605443E-4]:5.882561344051E-2)[&rate=5.783256083605443E-4]:2.963752248851E-2)[&rate=5.783256083605443E-4]:9.523876602214E-2,((((12[&rate=5.783256083605443E-4]:4.237668522761E-1,15[&rate=5.783256083605443E-4]:4.621230166598E-1)[&rate=5.783256083605443E-4]:3.723912676428E-1,((49[&rate=5.783256083605443E-4]:7.852113420694E-1,(46[&rate=5.783256083605443E-4]:5.343385504296E-1,(53[&rate=5.783256083605443E-4]:5.248129826749E-1,41[&rate=5.783256083605443E-4]:4.946759963735E-1)[&rate=5.783256083605443E-4]:1.774474583694E-2)[&rate=5.783256083605443E-4]:2.453933395851E-1)[&rate=5.783256083605443E-4]:6.212615240668E-3,(8[&rate=5.783256083605443E-4]:6.984041635751E-1,(27[&rate=5.783256083605443E-4]:5.332534925987E-1,4[&rate=5.783256083605443E-4]:3.606507528727E-1)[&rate=5.783256083605443E-4]:2.884383422093E-1)[&rate=5.783256083605443E-4]:8.480061565294E-2)[&rate=5.783256083605443E-4]:4.734162608806E-3)[&rate=5.783256083605443E-4]:3.394452140916E-1,(((63[&rate=5.783256083605443E-4]:6.548267155734E-1,58[&rate=5.783256083605443E-4]:6.52086989546E-1)[&rate=5.783256083605443E-4]:2.220491710576E-1,(52[&rate=5.783256083605443E-4]:7.014952576876E-1,(47[&rate=5.783256083605443E-4]:5.253523570402E-1,(40[&rate=5.783256083605443E-4]:4.967347841943E-1,(54[&rate=5.783256083605443E-4]:6.543690660033E-1,42[&rate=5.783256083605443E-4]:4.625882440856E-1)[&rate=5.783256083605443E-4]:3.414654010875E-2)[&rate=5.783256083605443E-4]:1.217921668153E-2)[&rate=5.783256083605443E-4]:2.528552294145E-1)[&rate=5.783256083605443E-4]:1.370244645597E-1)[&rate=5.783256083605443E-4]:1.966104216139E-1,(((17[&rate=5.783256083605443E-4]:5.57889030381E-1,11[&rate=5.783256083605443E-4]:5.195328659973E-1)[&rate=5.783256083605443E-4]:1.498800974191E-1,51[&rate=5.783256083605443E-4]:5.872211825945E-1)[&rate=5.783256083605443E-4]:1.736032233526E-1,((44[&rate=5.783256083605443E-4]:5.690805061865E-1,43[&rate=5.783256083605443E-4]:5.718202322138E-1)[&rate=5.783256083605443E-4]:1.727888439875E-1,((50[&rate=5.783256083605443E-4]:4.278439806904E-1,48[&rate=5.783256083605443E-4]:5.100357615123E-1)[&rate=5.783256083605443E-4]:6.678122570468E-2,45[&rate=5.783256083605443E-4]:5.740772611896E-1)[&rate=5.783256083605443E-4]:1.897098972035E-1)[&rate=5.783256083605443E-4]:7.648930234853E-2)[&rate=5.783256083605443E-4]:2.743057379141E-1)[&rate=5.783256083605443E-4]:1.828140932745E-2)[&rate=5.783256083605443E-4]:3.322002646547E-2,(((56[&rate=5.783256083605443E-4]:5.844260482655E-1,59[&rate=5.783256083605443E-4]:5.816863222382E-1)[&rate=5.783256083605443E-4]:3.664069837935E-2,60[&rate=5.783256083605443E-4]:6.238064726725E-1)[&rate=5.783256083605443E-4]:8.620585946563E-2,57[&rate=5.783256083605443E-4]:7.100123321381E-1)[&rate=5.783256083605443E-4]:6.314137680641E-1)[&rate=5.783256083605443E-4]:8.885114421474E-2)[&rate=5.783256083605443E-4]:4.049438351718E-2,((16[&rate=5.783256083605443E-4]:8.446586646444E-1,3[&rate=5.783256083605443E-4]:7.295901714938E-1)[&rate=5.783256083605443E-4]:3.577441229941E-1,((13[&rate=5.783256083605443E-4]:5.140290196145E-1,9[&rate=5.783256083605443E-4]:4.75672855231E-1)[&rate=5.783256083605443E-4]:3.34323316635E-1,5[&rate=5.783256083605443E-4]:7.935578157016E-1)[&rate=5.783256083605443E-4]:3.458312733068E-1)[&rate=5.783256083605443E-4]:1.341222649531E-1)[&rate=5.783256083605443E-4]:6.890663077326E-1)[&rate=5.783256083605443E-4]:7.777078418964E-1)[&rate=5.783256083605443E-4]:2.976997414933E-2);
tree STATE_33942000 [&joint=-18016.41253612452,lnP=-18016.41253612452] = [&R] (((36[&rate=4.8161281851452024E-4]:7.982525980132E-1,33[&rate=4.8161281851452024E-4]:7.627334723304E-1)[&rate=4.8161281851452024E-4]:4.248964785016E-2,30[&rate=4.8161281851452024E-4]:6.904690218199E-1)[&rate=4.8161281851452024E-4]:1.068672347937E-1,(((38[&rate=4.8161281851452024E-4]:1.110044785519E0,(((((46[&rate=4.8161281851452024E-4]:7.947034821471E-1,(53[&rate=4.8161281851452024E-4]:4.517298874423E-1,41[&rate=4.8161281851452024E-4]:4.215929011409E-1)[&rate=4.8161281851452024E-4]:3.511927727871E-1)[&rate=4.8161281851452024E-4]:1.406598669684E-1,(((12[&rate=4.8161281851452024E-4]:5.122227531658E-1,15[&rate=4.8161281851452024E-4]:5.505789175495E-1)[&rate=4.8161281851452024E-4]:3.098423728685E-1,8[&rate=4.8161281851452024E-4]:8.138459479523E-1)[&rate=4.8161281851452024E-4]:5.091500293152E-3,(49[&rate=4.8161281851452024E-4]:7.725434622427E-1,(27[&rate=4.8161281851452024E-4]:5.617563509527E-1,4[&rate=4.8161281851452024E-4]:3.891536112266E-1)[&rate=4.8161281851452024E-4]:3.258556044409E-1)[&rate=4.8161281851452024E-4]:5.461316408475E-2)[&rate=4.8161281851452024E-4]:1.136861748428E-1)[&rate=4.8161281851452024E-4]:2.461250394483E-1,(((63[&rate=4.8161281851452024E-4]:3.162867453123E-1,58[&rate=4.8161281851452024E-4]:3.135470192849E-1)[&rate=4.8161281851452024E-4]:5.082565248918E-1,(52[&rate=4.8161281851452024E-4]:6.071454096262E-1,((42[&rate=4.8161281851452024E-4]:2.703300750663E-1,40[&rate=4.8161281851452024E-4]:2.703300750663E-1)[&rate=4.8161281851452024E-4]:2.094884448715E-1,(47[&rate=4.8161281851452024E-4]:2.787588877819E-1,54[&rate=4.8161281851452024E-4]:4.541013535353E-1)[&rate=4.8161281851452024E-4]:2.174979883203E-1)[&rate=4.8161281851452024E-4]:1.876008622911E-1)[&rate=4.8161281851452024E-4]:1.790416961942E-1)[&rate=4.8161281851452024E-4]:2.669439087365E-1,(((17[&rate=4.8161281851452024E-4]:7.887717615705E-1,11[&rate=4.8161281851452024E-4]:7.504155971869E-1)[&rate=4.8161281851452024E-4]:1.111223855783E-1,51[&rate=4.8161281851452024E-4]:7.793462019433E-1)[&rate=4.8161281851452024E-4]:5.397753026527E-2,((44[&rate=4.8161281851452024E-4]:3.521661183611E-1,43[&rate=4.8161281851452024E-4]:3.549058443884E-1)[&rate=4.8161281851452024E-4]:3.644829173169E-1,((50[&rate=4.8161281851452024E-4]:4.947132901422E-1,48[&rate=4.8161281851452024E-4]:5.769050709641E-1)[&rate=4.8161281851452024E-4]:1.403980783162E-1,45[&rate=4.8161281851452024E-4]:7.145634232529E-1)[&rate=4.8161281851452024E-4]:2.400342064414E-2)[&rate=4.8161281851452024E-4]:1.74208943106E-1)[&rate=4.8161281851452024E-4]:2.198072823483E-1)[&rate=4.8161281851452024E-4]:5.164504523982E-2)[&rate=4.8161281851452024E-4]:3.327039187642E-2,(((59[&rate=4.8161281851452024E-4]:6.072918808197E-1,(56[&rate=4.8161281851452024E-4]:5.61665310576E-1,60[&rate=4.8161281851452024E-4]:5.644050366036E-1)[&rate=4.8161281851452024E-4]:4.836629627106E-2)[&rate=4.8161281851452024E-4]:2.368636042127E-2,57[&rate=4.8161281851452024E-4]:6.364576932959E-1)[&rate=4.8161281851452024E-4]:7.476490877048E-1,((22[&rate=4.8161281851452024E-4]:8.634891708982E-1,(1[&rate=4.8161281851452024E-4]:5.855742999138E-2,(19[&rate=4.8161281851452024E-4]:5.089088552028E-1,26[&rate=4.8161281851452024E-4]:5.335663894492E-1)[&rate=4.8161281851452024E-4]:3.112924104051E-1)[&rate=4.8161281851452024E-4]:2.410982309859E-2)[&rate=4.8161281851452024E-4]:3.8504942386E-1,(39[&rate=4.8161281851452024E-4]:4.465998307642E-2,((55[&rate=4.8161281851452024E-4]:5.887524642586E-1,10[&rate=4.8161281851452024E-4]:6.079305464504E-1)[&rate=4.8161281851452024E-4]:1.609733703368E-1,((18[&rate=4.8161281851452024E-4]:3.596824302156E-1,23[&rate=4.8161281851452024E-4]:3.788605124073E-1)[&rate=4.8161281851452024E-4]:1.79750087608E-1,21[&rate=4.8161281851452024E-4]:5.476516959056E-1)[&rate=4.8161281851452024E-4]:3.061837277308E-1)[&rate=4.8161281851452024E-4]:3.415094909467E-1)[&rate=4.8161281851452024E-4]:4.223477606537E-2)[&rate=4.8161281851452024E-4]:5.063667939309E-2)[&rate=4.8161281851452024E-4]:8.734191220523E-3)[&rate=4.8161281851452024E-4]:4.155048226942E-2,(((13[&rate=4.8161281851452024E-4]:7.672332484144E-1,9[&rate=4.8161281851452024E-4]:7.288770840309E-1)[&rate=4.8161281851452024E-4]:4.495969927572E-2,5[&rate=4.8161281851452024E-4]:7.573984271422E-1)[&rate=4.8161281851452024E-4]:4.795891370797E-1,(3[&rate=4.8161281851452024E-4]:7.553182811874E-1,16[&rate=4.8161281851452024E-4]:8.70386774338E-1)[&rate=4.8161281851452024E-4]:4.296144885141E-1)[&rate=4.8161281851452024E-4]:1.436162960271E-4)[&rate=4.8161281851452024E-4]:9.27708125549E-1)[&rate=4.8161281851452024E-4]:4.565096139899E-1,35[&rate=4.8161281851452024E-4]:7.218055410614E-1)[&rate=4.8161281851452024E-4]:1.165463725491E-1,((34[&rate=4.8161281851452024E-4]:5.691671517756E-1,((61[&rate=4.8161281851452024E-4]:6.48434412174E-1,((2[&rate=4.8161281851452024E-4]:1.0261698837E0,((28[&rate=4.8161281851452024E-4]:9.165062697487E-1,(20[&rate=4.8161281851452024E-4]:6.043148903733E-1,25[&rate=4.8161281851452024E-4]:6.207532465377E-1)[&rate=4.8161281851452024E-4]:2.573968588273E-1)[&rate=4.8161281851452024E-4]:6.252569856712E-2,((7[&rate=4.8161281851452024E-4]:2.411725676933E-1,6[&rate=4.8161281851452024E-4]:2.411725676933E-1)[&rate=4.8161281851452024E-4]:4.708435842283E-1,24[&rate=4.8161281851452024E-4]:8.188654669902E-1)[&rate=4.8161281851452024E-4]:1.163308848872E-1)[&rate=4.8161281851452024E-4]:2.745351756583E-1)[&rate=4.8161281851452024E-4]:1.200207794769E0,14[&rate=4.8161281851452024E-4]:2.355144801757E0)[&rate=4.8161281851452024E-4]:2.585639572992E-1)[&rate=4.8161281851452024E-4]:1.083594614415E-1,(62[&rate=4.8161281851452024E-4]:6.645585160051E-1,29[&rate=4.8161281851452024E-4]:6.071814668248E-1)[&rate=4.8161281851452024E-4]:2.939382755578E-2)[&rate=4.8161281851452024E-4]:3.63010876117E-3)[&rate=4.8161281851452024E-4]:6.78871903623E-2,((31[&rate=4.8161281851452024E-4]:3.127330885852E-1,37[&rate=4.8161281851452024E-4]:3.127330885852E-1)[&rate=4.8161281851452024E-4]:2.479459897406E-1,32[&rate=4.8161281851452024E-4]:6.453785318779E-1)[&rate=4.8161281851452024E-4]:2.020583239212E-1)[&rate=4.8161281851452024E-4]:1.844019560116E-3)[&rate=4.8161281851452024E-4]:8.739964354938E-2);
tree STATE_33944000 [&joint=-18003.968406503063,lnP=-18003.968406503063] = [&R] (((31[&rate=4.7661526432364696E-4]:4.891320845795E-1,37[&rate=4.7661526432364696E-4]:4.891320845795E-1)[&rate=4.7661526432364696E-4]:1.626367862542E-1,32[&rate=4.7661526432364696E-4]:7.364683243858E-1)[&rate=4.7661526432364696E-4]:2.154040196929E-1,(((((((7[&rate=4.7661526432364696E-4]:4.266989143461E-1,6[&rate=4.7661526432364696E-4]:4.266989143461E-1)[&rate=4.7661526432364696E-4]:2.978581095815E-1,24[&rate=4.7661526432364696E-4]:8.314063389961E-1)[&rate=4.7661526432364696E-4]:8.123468854249E-2,((20[&rate=4.7661526432364696E-4]:6.979338846943E-1,25[&rate=4.7661526432364696E-4]:7.143722408587E-1)[&rate=4.7661526432364696E-4]:1.638332251012E-1,(2[&rate=4.7661526432364696E-4]:5.895029619442E-1,28[&rate=4.7661526432364696E-4]:8.169002222182E-1)[&rate=4.7661526432364696E-4]:9.966140812536E-2)[&rate=4.7661526432364696E-4]:3.991501363338E-2)[&rate=4.7661526432364696E-4]:1.844679700803E0,((29[&rate=4.7661526432364696E-4]:4.506311499244E-1,61[&rate=4.7661526432364696E-4]:5.708497291593E-1)[&rate=4.7661526432364696E-4]:1.585950084461E-1,(62[&rate=4.7661526432364696E-4]:6.514905229409E-1,14[&rate=4.7661526432364696E-4]:2.679606399878E0)[&rate=4.7661526432364696E-4]:1.51126846099E-2)[&rate=4.7661526432364696E-4]:7.80712330557E-3)[&rate=4.7661526432364696E-4]:6.00827344007E-2,(38[&rate=4.7661526432364696E-4]:1.439902731601E0,((((22[&rate=4.7661526432364696E-4]:1.031347982122E0,(1[&rate=4.7661526432364696E-4]:9.198097334158E-2,(19[&rate=4.7661526432364696E-4]:7.922906846118E-1,26[&rate=4.7661526432364696E-4]:8.169482188582E-1)[&rate=4.7661526432364696E-4]:6.133412434628E-2)[&rate=4.7661526432364696E-4]:1.585450909723E-1)[&rate=4.7661526432364696E-4]:2.865418986574E-1,(39[&rate=4.7661526432364696E-4]:6.699626489126E-2,((55[&rate=4.7661526432364696E-4]:5.795888446285E-1,10[&rate=4.7661526432364696E-4]:5.987669268202E-1)[&rate=4.7661526432364696E-4]:1.591032034553E-1,((18[&rate=4.7661526432364696E-4]:4.604506784797E-1,23[&rate=4.7661526432364696E-4]:4.796287606714E-1)[&rate=4.7661526432364696E-4]:3.399627995637E-1,21[&rate=4.7661526432364696E-4]:8.086326561255E-1)[&rate=4.7661526432364696E-4]:3.416898099925E-2)[&rate=4.7661526432364696E-4]:3.748795592732E-1)[&rate=4.7661526432364696E-4]:8.924978027196E-2)[&rate=4.7661526432364696E-4]:6.79056800339E-2,((((41[&rate=4.7661526432364696E-4]:7.930247720486E-1,(53[&rate=4.7661526432364696E-4]:7.710395172782E-1,46[&rate=4.7661526432364696E-4]:7.628203391959E-1)[&rate=4.7661526432364696E-4]:5.212224107179E-2)[&rate=4.7661526432364696E-4]:3.029193719092E-1,(((49[&rate=4.7661526432364696E-4]:7.934810360553E-1,(27[&rate=4.7661526432364696E-4]:4.215010403417E-1,4[&rate=4.7661526432364696E-4]:2.488983006157E-1)[&rate=4.7661526432364696E-4]:4.870484888644E-1)[&rate=4.7661526432364696E-4]:1.209731143327E-2,8[&rate=4.7661526432364696E-4]:7.973591694065E-1)[&rate=4.7661526432364696E-4]:1.799789210578E-1,(12[&rate=4.7661526432364696E-4]:7.855519659593E-1,15[&rate=4.7661526432364696E-4]:8.23908130343E-1)[&rate=4.7661526432364696E-4]:2.00005302587E-1)[&rate=4.7661526432364696E-4]:1.377841356853E-1)[&rate=4.7661526432364696E-4]:6.7937637529E-2,((52[&rate=4.7661526432364696E-4]:7.196383275867E-1,((40[&rate=4.7661526432364696E-4]:5.096593055693E-1,(54[&rate=4.7661526432364696E-4]:6.676519415175E-1,(47[&rate=4.7661526432364696E-4]:2.948058241235E-1,42[&rate=4.7661526432364696E-4]:2.783674679591E-1)[&rate=4.7661526432364696E-4]:1.975036516407E-1)[&rate=4.7661526432364696E-4]:3.378818596957E-2)[&rate=4.7661526432364696E-4]:2.386116435841E-1,(63[&rate=4.7661526432364696E-4]:2.802863432589E-1,58[&rate=4.7661526432364696E-4]:2.775466172316E-1)[&rate=4.7661526432364696E-4]:4.460667976754E-1)[&rate=4.7661526432364696E-4]:3.164135103599E-2)[&rate=4.7661526432364696E-4]:3.482084240508E-1,((51[&rate=4.7661526432364696E-4]:9.5225956804E-1,((((50[&rate=4.7661526432364696E-4]:2.121987881475E-1,48[&rate=4.7661526432364696E-4]:2.943905689693E-1)[&rate=4.7661526432364696E-4]:2.950140633139E-1,45[&rate=4.7661526432364696E-4]:5.866649062559E-1)[&rate=4.7661526432364696E-4]:1.778024315076E-1,44[&rate=4.7661526432364696E-4]:7.425495295443E-1)[&rate=4.7661526432364696E-4]:1.797121733032E-3,43[&rate=4.7661526432364696E-4]:7.470863773047E-1)[&rate=4.7661526432364696E-4]:2.65447163338E-1)[&rate=4.7661526432364696E-4]:9.057154135577E-2,(17[&rate=4.7661526432364696E-4]:5.584913681707E-1,11[&rate=4.7661526432364696E-4]:5.20135203787E-1)[&rate=4.7661526432364696E-4]:6.048876864306E-1)[&rate=4.7661526432364696E-4]:2.501564224168E-2)[&rate=4.7661526432364696E-4]:4.124050930132E-2)[&rate=4.7661526432364696E-4]:4.49021616416E-2,(((56[&rate=4.7661526432364696E-4]:4.752183808947E-1,60[&rate=4.7661526432364696E-4]:4.779581069223E-1)[&rate=4.7661526432364696E-4]:6.610301903153E-2,59[&rate=4.7661526432364696E-4]:5.385816738989E-1)[&rate=4.7661526432364696E-4]:6.385574208478E-2,57[&rate=4.7661526432364696E-4]:6.079168680386E-1)[&rate=4.7661526432364696E-4]:8.008670750898E-1)[&rate=4.7661526432364696E-4]:6.194312453448E-2)[&rate=4.7661526432364696E-4]:1.581128096294E-1,(3[&rate=4.7661526432364696E-4]:1.063048331089E0,((5[&rate=4.7661526432364696E-4]:7.426280661087E-1,16[&rate=4.7661526432364696E-4]:8.056417647389E-1)[&rate=4.7661526432364696E-4]:5.307331499094E-2,(13[&rate=4.7661526432364696E-4]:6.485755060585E-1,9[&rate=4.7661526432364696E-4]:6.10219341675E-1)[&rate=4.7661526432364696E-4]:2.01920395589E-1)[&rate=4.7661526432364696E-4]:3.1940174451E-1)[&rate=4.7661526432364696E-4]:3.164764777099E-1)[&rate=4.7661526432364696E-4]:1.063117648829E0)[&rate=4.7661526432364696E-4]:2.103774434697E-1)[&rate=4.7661526432364696E-4]:3.876680307434E-2,35[&rate=4.7661526432364696E-4]:8.442981196974E-1)[&rate=4.7661526432364696E-4]:9.445778436634E-2,(((36[&rate=4.7661526432364696E-4]:7.80204625022E-1,30[&rate=4.7661526432364696E-4]:6.299314009784E-1)[&rate=4.7661526432364696E-4]:6.251512046447E-3,33[&rate=4.7661526432364696E-4]:7.509370113855E-1)[&rate=4.7661526432364696E-4]:1.261055351966E-1,34[&rate=4.7661526432364696E-4]:6.912501968553E-1)[&rate=4.7661526432364696E-4]:4.8052155296E-2)[&rate=4.7661526432364696E-4]:2.1874782662E-3);
tree STATE_33946000 [&joint=-18012.105762578827,lnP=-18012.105762578827] = [&R] ((((35[&rate=5.137461438059668E-4]:8.156042101205E-1,((36[&rate=5.137461438059668E-4]:7.417212004084E-1,33[&rate=5.137461438059668E-4]:7.062020747255E-1)[&rate=5.137461438059668E-4]:9.304829861511E-2,30[&rate=5.137461438059668E-4]:6.844962749799E-1)[&rate=5.137461438059668E-4]:2.692634594277E-3)[&rate=5.137461438059668E-4]:9.970038972145E-3,34[&rate=5.137461438059668E-4]:6.261206971802E-1)[&rate=5.137461438059668E-4]:1.280631109574E-2,((31[&rate=5.137461438059668E-4]:2.771147052513E-1,37[&rate=5.137461438059668E-4]:2.771147052513E-1)[&rate=5.137461438059668E-4]:1.019170858465E-1,32[&rate=5.137461438059668E-4]:4.637312446499E-1)[&rate=5.137461438059668E-4]:3.855782772872E-1)[&rate=5.137461438059668E-4]:6.219905826308E-2,(14[&rate=5.137461438059668E-4]:2.802215007705E0,((2[&rate=5.137461438059668E-4]:9.693836335091E-1,(28[&rate=5.137461438059668E-4]:9.292917862566E-1,(((7[&rate=5.137461438059668E-4]:5.380117884851E-1,6[&rate=5.137461438059668E-4]:5.380117884851E-1)[&rate=5.137461438059668E-4]:1.612752745678E-1,24[&rate=5.137461438059668E-4]:8.061363781214E-1)[&rate=5.137461438059668E-4]:5.2706769224E-2,(20[&rate=5.137461438059668E-4]:6.215896082062E-1,25[&rate=5.137461438059668E-4]:6.380279643706E-1)[&rate=5.137461438059668E-4]:2.262946350295E-1)[&rate=5.137461438059668E-4]:2.661302247278E-2)[&rate=5.137461438059668E-4]:2.674891075267E-1)[&rate=5.137461438059668E-4]:1.679278844323E0,(((62[&rate=5.137461438059668E-4]:6.191483123779E-1,61[&rate=5.137461438059668E-4]:6.819898424325E-1)[&rate=5.137461438059668E-4]:5.193969868726E-2,(38[&rate=5.137461438059668E-4]:1.297040839922E0,(((((((27[&rate=5.137461438059668E-4]:5.809788503449E-1,4[&rate=5.137461438059668E-4]:4.083761106189E-1)[&rate=5.137461438059668E-4]:3.516718735708E-1,8[&rate=5.137461438059668E-4]:8.093630526828E-1)[&rate=5.137461438059668E-4]:2.042495280529E-2,(12[&rate=5.137461438059668E-4]:3.811450647596E-1,15[&rate=5.137461438059668E-4]:4.195012291433E-1)[&rate=5.137461438059668E-4]:4.568621188106E-1)[&rate=5.137461438059668E-4]:8.867112360008E-2,((53[&rate=5.137461438059668E-4]:7.854140003931E-1,49[&rate=5.137461438059668E-4]:7.826742743655E-1)[&rate=5.137461438059668E-4]:2.025088509018E-2,(41[&rate=5.137461438059668E-4]:6.632553940492E-1,46[&rate=5.137461438059668E-4]:6.851732022683E-1)[&rate=5.137461438059668E-4]:1.122725051327E-1)[&rate=5.137461438059668E-4]:1.237531477146E-1)[&rate=5.137461438059668E-4]:2.397035893452E-1,(((42[&rate=5.137461438059668E-4]:5.503172386186E-1,(40[&rate=5.137461438059668E-4]:4.188480764583E-1,(47[&rate=5.137461438059668E-4]:3.143969277293E-1,54[&rate=5.137461438059668E-4]:4.897393934827E-1)[&rate=5.137461438059668E-4]:1.208895048934E-1)[&rate=5.137461438059668E-4]:1.314691621603E-1)[&rate=5.137461438059668E-4]:2.065411355922E-1,((63[&rate=5.137461438059668E-4]:2.915780407441E-1,58[&rate=5.137461438059668E-4]:2.888383147167E-1)[&rate=5.137461438059668E-4]:4.418870341103E-1,52[&rate=5.137461438059668E-4]:6.951089104707E-1)[&rate=5.137461438059668E-4]:1.475491137347E-3)[&rate=5.137461438059668E-4]:3.80702478417E-1,(((11[&rate=5.137461438059668E-4]:5.035286496462E-1,51[&rate=5.137461438059668E-4]:4.213368688243E-1)[&rate=5.137461438059668E-4]:8.982038182129E-2,17[&rate=5.137461438059668E-4]:6.317051958512E-1)[&rate=5.137461438059668E-4]:5.23034365274E-1,((43[&rate=5.137461438059668E-4]:7.480598651826E-1,44[&rate=5.137461438059668E-4]:7.453201391553E-1)[&rate=5.137461438059668E-4]:8.50147056706E-3,((50[&rate=5.137461438059668E-4]:3.057168395478E-1,48[&rate=5.137461438059668E-4]:3.879086203697E-1)[&rate=5.137461438059668E-4]:1.599387224895E-1,45[&rate=5.137461438059668E-4]:5.451076168318E-1)[&rate=5.137461438059668E-4]:2.306318011096E-1)[&rate=5.137461438059668E-4]:3.379042527728E-1)[&rate=5.137461438059668E-4]:4.309526410538E-2)[&rate=5.137461438059668E-4]:6.903235668583E-3)[&rate=5.137461438059668E-4]:1.264431113913E-1,((((55[&rate=5.137461438059668E-4]:6.904033939745E-1,10[&rate=5.137461438059668E-4]:7.095814761662E-1)[&rate=5.137461438059668E-4]:7.242688207801E-2,((18[&rate=5.137461438059668E-4]:7.490007158243E-1,23[&rate=5.137461438059668E-4]:7.68178798016E-1)[&rate=5.137461438059668E-4]:9.276837237617E-2,21[&rate=5.137461438059668E-4]:8.499882662826E-1)[&rate=5.137461438059668E-4]:1.695159881086E-2)[&rate=5.137461438059668E-4]:3.835358507568E-1,((22[&rate=5.137461438059668E-4]:9.23525951567E-1,(1[&rate=5.137461438059668E-4]:9.470561198081E-2,(19[&rate=5.137461438059668E-4]:5.76116451936E-1,26[&rate=5.137461438059668E-4]:6.007739861824E-1)[&rate=5.137461438059668E-4]:2.802329956613E-1)[&rate=5.137461438059668E-4]:4.799842177793E-2)[&rate=5.137461438059668E-4]:3.04692269532E-1,39[&rate=5.137461438059668E-4]:6.657438548257E-2)[&rate=5.137461438059668E-4]:3.321639886098E-2)[&rate=5.137461438059668E-4]:7.330536740455E-2,((59[&rate=5.137461438059668E-4]:6.217335498385E-1,(60[&rate=5.137461438059668E-4]:5.698097265029E-1,56[&rate=5.137461438059668E-4]:5.670700004753E-1)[&rate=5.137461438059668E-4]:5.74032753905E-2)[&rate=5.137461438059668E-4]:3.252852236634E-1,57[&rate=5.137461438059668E-4]:9.524982255568E-1)[&rate=5.137461438059668E-4]:4.671732686571E-1)[&rate=5.137461438059668E-4]:4.575625341913E-2)[&rate=5.137461438059668E-4]:1.489079536051E-1,(3[&rate=5.137461438059668E-4]:7.362493535784E-1,((5[&rate=5.137461438059668E-4]:7.441977694523E-1,16[&rate=5.137461438059668E-4]:8.072114680824E-1)[&rate=5.137461438059668E-4]:3.533681784468E-3,(13[&rate=5.137461438059668E-4]:5.306716134736E-1,9[&rate=5.137461438059668E-4]:4.923154490902E-1)[&rate=5.137461438059668E-4]:2.718543583109E-1)[&rate=5.137461438059668E-4]:4.057269686218E-2)[&rate=5.137461438059668E-4]:6.287712791665E-1)[&rate=5.137461438059668E-4]:9.347599332044E-1)[&rate=5.137461438059668E-4]:2.898342809568E-1)[&rate=5.137461438059668E-4]:6.395608059637E-2,29[&rate=5.137461438059668E-4]:6.776670424812E-1)[&rate=5.137461438059668E-4]:1.426963252114E-2)[&rate=5.137461438059668E-4]:2.478540658588E-2)[&rate=5.137461438059668E-4]:5.544223631698E-2);
tree STATE_33948000 [&joint=-18025.269423307356,lnP=-18025.269423307356] = [&R] ((((29[&rate=5.0436829348592E-4]:6.54303643435E-1,14[&rate=5.0436829348592E-4]:2.739796569552E0)[&rate=5.0436829348592E-4]:1.141977144648E-1,(61[&rate=5.0436829348592E-4]:7.655177731784E-1,((38[&rate=5.0436829348592E-4]:4.660973744103E-1,(((((55[&rate=5.0436829348592E-4]:5.138904383226E-1,10[&rate=5.0436829348592E-4]:5.330685205144E-1)[&rate=5.0436829348592E-4]:1.971588289925E-1,((18[&rate=5.0436829348592E-4]:5.052617452851E-1,23[&rate=5.0436829348592E-4]:5.244398274768E-1)[&rate=5.0436829348592E-4]:1.046534076509E-1,21[&rate=5.0436829348592E-4]:6.18134331018E-1)[&rate=5.0436829348592E-4]:1.97024525338E-1)[&rate=5.0436829348592E-4]:3.8632788917E-1,(39[&rate=5.0436829348592E-4]:4.413231606525E-2,(22[&rate=5.0436829348592E-4]:8.909760456828E-1,(1[&rate=5.0436829348592E-4]:7.477001334454E-2,(19[&rate=5.0436829348592E-4]:7.74552154166E-1,26[&rate=5.0436829348592E-4]:7.992096884125E-1)[&rate=5.0436829348592E-4]:6.1861694795E-2)[&rate=5.0436829348592E-4]:3.538411453006E-2)[&rate=5.0436829348592E-4]:3.148001059988E-1)[&rate=5.0436829348592E-4]:6.669497954126E-3)[&rate=5.0436829348592E-4]:1.049461984024E-1,(((((8[&rate=5.0436829348592E-4]:8.298157107038E-1,(27[&rate=5.0436829348592E-4]:6.793517462291E-1,4[&rate=5.0436829348592E-4]:5.067490065031E-1)[&rate=5.0436829348592E-4]:2.737516357076E-1)[&rate=5.0436829348592E-4]:5.485548310922E-4,(12[&rate=5.0436829348592E-4]:4.9467999634E-1,15[&rate=5.0436829348592E-4]:5.330361607237E-1)[&rate=5.0436829348592E-4]:3.439034472769E-1)[&rate=5.0436829348592E-4]:2.76514863854E-1,(((41[&rate=5.0436829348592E-4]:4.917186360794E-1,53[&rate=5.0436829348592E-4]:5.218556223808E-1)[&rate=5.0436829348592E-4]:2.628679500291E-1,46[&rate=5.0436829348592E-4]:7.765043943275E-1)[&rate=5.0436829348592E-4]:3.003962586685E-2,49[&rate=5.0436829348592E-4]:8.120234722491E-1)[&rate=5.0436829348592E-4]:3.030748352218E-1)[&rate=5.0436829348592E-4]:6.608360313113E-2,(((43[&rate=5.0436829348592E-4]:6.589957314941E-1,44[&rate=5.0436829348592E-4]:6.562560054667E-1)[&rate=5.0436829348592E-4]:3.590377714799E-1,((50[&rate=5.0436829348592E-4]:4.845383715812E-1,45[&rate=5.0436829348592E-4]:5.639904263757E-1)[&rate=5.0436829348592E-4]:2.197619513916E-1,48[&rate=5.0436829348592E-4]:7.864921037946E-1)[&rate=5.0436829348592E-4]:2.534592073985E-1)[&rate=5.0436829348592E-4]:9.548909636171E-2,(((11[&rate=5.0436829348592E-4]:5.349583704208E-1,17[&rate=5.0436829348592E-4]:5.733145348045E-1)[&rate=5.0436829348592E-4]:1.535979300577E-1,51[&rate=5.0436829348592E-4]:6.063645196566E-1)[&rate=5.0436829348592E-4]:3.093937006641E-1,((52[&rate=5.0436829348592E-4]:7.135712331022E-1,((47[&rate=5.0436829348592E-4]:5.425297157977E-1,40[&rate=5.0436829348592E-4]:5.260913596333E-1)[&rate=5.0436829348592E-4]:1.994967827855E-2,(42[&rate=5.0436829348592E-4]:4.893486441863E-1,54[&rate=5.0436829348592E-4]:6.811294661041E-1)[&rate=5.0436829348592E-4]:5.66923937255E-2)[&rate=5.0436829348592E-4]:2.278041677932E-1)[&rate=5.0436829348592E-4]:2.447657698266E-2,(63[&rate=5.0436829348592E-4]:2.930655244302E-1,58[&rate=5.0436829348592E-4]:2.903257984028E-1)[&rate=5.0436829348592E-4]:4.833384500384E-1)[&rate=5.0436829348592E-4]:1.777104102357E-1)[&rate=5.0436829348592E-4]:1.374904064123E-1)[&rate=5.0436829348592E-4]:4.57415030473E-2)[&rate=5.0436829348592E-4]:3.568684905417E-2,((59[&rate=5.0436829348592E-4]:5.136432330208E-1,(56[&rate=5.0436829348592E-4]:2.514315224281E-1,60[&rate=5.0436829348592E-4]:2.541712484557E-1)[&rate=5.0436829348592E-4]:2.6495143662E-1)[&rate=5.0436829348592E-4]:3.342687170089E-1,57[&rate=5.0436829348592E-4]:8.533914020846E-1)[&rate=5.0436829348592E-4]:5.360800972979E-1)[&rate=5.0436829348592E-4]:1.285185550509E-2)[&rate=5.0436829348592E-4]:1.986900016255E-1,(3[&rate=5.0436829348592E-4]:7.889792883782E-1,((5[&rate=5.0436829348592E-4]:7.665049118733E-1,(13[&rate=5.0436829348592E-4]:6.950303045611E-1,9[&rate=5.0436829348592E-4]:6.566741401777E-1)[&rate=5.0436829348592E-4]:1.2626912786E-1)[&rate=5.0436829348592E-4]:2.218245815721E-2,16[&rate=5.0436829348592E-4]:8.517010686607E-1)[&rate=5.0436829348592E-4]:5.234671286815E-2)[&rate=5.0436829348592E-4]:5.627189996417E-1)[&rate=5.0436829348592E-4]:1.171388124179E-1)[&rate=5.0436829348592E-4]:9.947437214408E-1,(2[&rate=5.0436829348592E-4]:1.045196764814E0,(((7[&rate=5.0436829348592E-4]:3.913014607797E-1,6[&rate=5.0436829348592E-4]:3.913014607797E-1)[&rate=5.0436829348592E-4]:1.592831123212E-1,24[&rate=5.0436829348592E-4]:6.574338881695E-1)[&rate=5.0436829348592E-4]:2.055359619934E-1,((20[&rate=5.0436829348592E-4]:6.116514268118E-1,25[&rate=5.0436829348592E-4]:6.280897829762E-1)[&rate=5.0436829348592E-4]:2.33195617021E-1,28[&rate=5.0436829348592E-4]:8.996415643808E-1)[&rate=5.0436829348592E-4]:7.16390222047E-3)[&rate=5.0436829348592E-4]:3.657885584867E-1)[&rate=5.0436829348592E-4]:1.399205974873E0)[&rate=5.0436829348592E-4]:1.576222570863E-1)[&rate=5.0436829348592E-4]:1.232021639563E-1)[&rate=5.0436829348592E-4]:5.773274774954E-2,((((36[&rate=5.0436829348592E-4]:7.143548175597E-1,33[&rate=5.0436829348592E-4]:6.788356918768E-1)[&rate=5.0436829348592E-4]:8.204614727699E-2,30[&rate=5.0436829348592E-4]:6.461277407932E-1)[&rate=5.0436829348592E-4]:1.610544683864E-2,((32[&rate=5.0436829348592E-4]:4.344162781477E-1,37[&rate=5.0436829348592E-4]:3.497168245957E-1)[&rate=5.0436829348592E-4]:1.778475988185E-1,31[&rate=5.0436829348592E-4]:5.275644234142E-1)[&rate=5.0436829348592E-4]:1.893135729606E-1)[&rate=5.0436829348592E-4]:5.890317737097E-2,(34[&rate=5.0436829348592E-4]:5.31548521499E-1,35[&rate=5.0436829348592E-4]:7.310020734114E-1)[&rate=5.0436829348592E-4]:1.185495921376E-1)[&rate=5.0436829348592E-4]:1.050977406466E-1)[&rate=5.0436829348592E-4]:7.464287451894E-2,62[&rate=5.0436829348592E-4]:9.582540293486E-1);
tree STATE_33950000 [&joint=-18022.234939265556,lnP=-18022.234939265556] = [&R] ((((((31[&rate=5.482429149233571E-4]:3.97621662246E-1,37[&rate=5.482429149233571E-4]:3.97621662246E-1)[&rate=5.482429149233571E-4]:1.646691596888E-1,32[&rate=5.482429149233571E-4]:6.469902754868E-1)[&rate=5.482429149233571E-4]:1.689600937158E-1,34[&rate=5.482429149233571E-4]:6.055678555414E-1)[&rate=5.482429149233571E-4]:2.563572287217E-2,(33[&rate=5.482429149233571E-4]:7.8216154593E-1,(30[&rate=5.482429149233571E-4]:5.798411644997E-1,36[&rate=5.482429149233571E-4]:7.301143885432E-1)[&rate=5.482429149233571E-4]:8.756628306964E-2)[&rate=5.482429149233571E-4]:3.48343822104E-2)[&rate=5.482429149233571E-4]:1.897573568536E-2,35[&rate=5.482429149233571E-4]:8.496328660114E-1)[&rate=5.482429149233571E-4]:3.754889964076E-2,(((38[&rate=5.482429149233571E-4]:1.483106125155E0,(((((59[&rate=5.482429149233571E-4]:6.180436391368E-1,(56[&rate=5.482429149233571E-4]:5.214542816474E-2,60[&rate=5.482429149233571E-4]:5.488515419232E-2)[&rate=5.482429149233571E-4]:5.686379369994E-1)[&rate=5.482429149233571E-4]:1.236973933435E-1,57[&rate=5.482429149233571E-4]:7.472204845353E-1)[&rate=5.482429149233571E-4]:7.360718754231E-1,(((((27[&rate=5.482429149233571E-4]:3.787319576565E-1,4[&rate=5.482429149233571E-4]:2.061292179305E-1)[&rate=5.482429149233571E-4]:4.239078999117E-1,8[&rate=5.482429149233571E-4]:6.793521863353E-1)[&rate=5.482429149233571E-4]:4.370933961576E-2,(12[&rate=5.482429149233571E-4]:4.636087019651E-1,15[&rate=5.482429149233571E-4]:5.019648663488E-1)[&rate=5.482429149233571E-4]:2.67672002068E-1)[&rate=5.482429149233571E-4]:1.940920800629E-1,(((41[&rate=5.482429149233571E-4]:4.907350159926E-1,49[&rate=5.482429149233571E-4]:5.181322762664E-1)[&rate=5.482429149233571E-4]:1.125655729353E-1,46[&rate=5.482429149233571E-4]:6.25218397147E-1)[&rate=5.482429149233571E-4]:2.628394616581E-1,53[&rate=5.482429149233571E-4]:8.962770368874E-1)[&rate=5.482429149233571E-4]:3.183547323622E-2)[&rate=5.482429149233571E-4]:3.59208455923E-1,(((52[&rate=5.482429149233571E-4]:6.653487737935E-1,(((40[&rate=5.482429149233571E-4]:5.264270309316E-1,54[&rate=5.482429149233571E-4]:7.182078528493E-1)[&rate=5.482429149233571E-4]:3.669060130537E-2,42[&rate=5.482429149233571E-4]:5.631176322369E-1)[&rate=5.482429149233571E-4]:1.506030288021E-1,47[&rate=5.482429149233571E-4]:7.301590172034E-1)[&rate=5.482429149233571E-4]:1.190208535721E-2)[&rate=5.482429149233571E-4]:3.406210059417E-2,(63[&rate=5.482429149233571E-4]:2.481486534628E-1,58[&rate=5.482429149233571E-4]:2.454089274354E-1)[&rate=5.482429149233571E-4]:4.896183853086E-1)[&rate=5.482429149233571E-4]:4.160221880717E-1,(((11[&rate=5.482429149233571E-4]:7.655629826626E-1,17[&rate=5.482429149233571E-4]:8.039191470463E-1)[&rate=5.482429149233571E-4]:1.556959052098E-1,51[&rate=5.482429149233571E-4]:8.390671070505E-1)[&rate=5.482429149233571E-4]:1.801954678598E-1,((43[&rate=5.482429149233571E-4]:3.234725634537E-1,44[&rate=5.482429149233571E-4]:3.207328374263E-1)[&rate=5.482429149233571E-4]:5.011555140551E-1,((50[&rate=5.482429149233571E-4]:4.799917348189E-1,48[&rate=5.482429149233571E-4]:5.621835156408E-1)[&rate=5.482429149233571E-4]:2.328243454649E-1,45[&rate=5.482429149233571E-4]:7.922681350783E-1)[&rate=5.482429149233571E-4]:5.153802462223E-2)[&rate=5.482429149233571E-4]:2.549084700044E-1)[&rate=5.482429149233571E-4]:9.617048754899E-2)[&rate=5.482429149233571E-4]:8.695639673778E-2)[&rate=5.482429149233571E-4]:2.610838021311E-2)[&rate=5.482429149233571E-4]:9.681568385277E-2,(39[&rate=5.482429149233571E-4]:1.051313305645E-1,((22[&rate=5.482429149233571E-4]:1.028600523337E0,(1[&rate=5.482429149233571E-4]:9.848299929343E-2,(19[&rate=5.482429149233571E-4]:8.429780528294E-1,26[&rate=5.482429149233571E-4]:8.676355870758E-1)[&rate=5.482429149233571E-4]:1.714878208056E-2)[&rate=5.482429149233571E-4]:1.492956062354E-1)[&rate=5.482429149233571E-4]:2.203400051796E-1,((55[&rate=5.482429149233571E-4]:7.616171313931E-1,10[&rate=5.482429149233571E-4]:7.807952135848E-1)[&rate=5.482429149233571E-4]:8.881411010147E-2,((18[&rate=5.482429149233571E-4]:6.462854871988E-1,23[&rate=5.482429149233571E-4]:6.654635693905E-1)[&rate=5.482429149233571E-4]:2.715171582255E-1,21[&rate=5.482429149233571E-4]:9.260218235063E-1)[&rate=5.482429149233571E-4]:2.851900702921E-2)[&rate=5.482429149233571E-4]:2.834407938715E-1)[&rate=5.482429149233571E-4]:1.783463766414E-2)[&rate=5.482429149233571E-4]:2.284013707809E-1)[&rate=5.482429149233571E-4]:5.647531975298E-2,(3[&rate=5.482429149233571E-4]:9.098929937262E-1,((16[&rate=5.482429149233571E-4]:5.671411930641E-1,5[&rate=5.482429149233571E-4]:5.04127494434E-1)[&rate=5.482429149233571E-4]:2.927007447054E-1,(13[&rate=5.482429149233571E-4]:5.877944726303E-1,9[&rate=5.482429149233571E-4]:5.494383082469E-1)[&rate=5.482429149233571E-4]:2.638282870568E-1)[&rate=5.482429149233571E-4]:1.651195491073E-1)[&rate=5.482429149233571E-4]:4.773753013448E-1)[&rate=5.482429149233571E-4]:1.098577556111E0)[&rate=5.482429149233571E-4]:1.872927266459E-1,(62[&rate=5.482429149233571E-4]:7.330946697304E-1,(29[&rate=5.482429149233571E-4]:5.29490019376E-1,(((7[&rate=5.482429149233571E-4]:4.494783169788E-1,6[&rate=5.482429149233571E-4]:4.494783169788E-1)[&rate=5.482429149233571E-4]:1.493276017527E-1,24[&rate=5.482429149233571E-4]:7.056552338E-1)[&rate=5.482429149233571E-4]:2.162589046825E-1,((2[&rate=5.482429149233571E-4]:6.209504981223E-1,28[&rate=5.482429149233571E-4]:8.483477583964E-1)[&rate=5.482429149233571E-4]:1.166990628166E-1,(20[&rate=5.482429149233571E-4]:5.191991783504E-1,25[&rate=5.482429149233571E-4]:5.356375345147E-1)[&rate=5.482429149233571E-4]:3.910531223146E-1)[&rate=5.482429149233571E-4]:7.02933707843E-4)[&rate=5.482429149233571E-4]:1.747863327559E0)[&rate=5.482429149233571E-4]:1.46227601174E-1)[&rate=5.482429149233571E-4]:2.151707225688E-2)[&rate=5.482429149233571E-4]:4.948978605816E-2,(14[&rate=5.482429149233571E-4]:2.65184162821E0,61[&rate=5.482429149233571E-4]:6.865672813277E-1)[&rate=5.482429149233571E-4]:1.803757767723E-1)[&rate=5.482429149233571E-4]:1.204198624079E-2);
tree STATE_33952000 [&joint=-18017.009496009272,lnP=-18017.009496009272] = [&R] ((((34[&rate=4.609209116128513E-4]:3.25606205608E-1,35[&rate=4.609209116128513E-4]:5.250597575205E-1)[&rate=4.609209116128513E-4]:2.288847928832E-1,(30[&rate=4.609209116128513E-4]:5.493457851201E-1,(33[&rate=4.609209116128513E-4]:6.322467107468E-1,36[&rate=4.609209116128513E-4]:6.677658364297E-1)[&rate=4.609209116128513E-4]:3.185317273388E-2)[&rate=4.609209116128513E-4]:7.618346473734E-2)[&rate=4.609209116128513E-4]:7.374695547495E-2,((31[&rate=4.609209116128513E-4]:4.22002719141E-1,37[&rate=4.609209116128513E-4]:4.22002719141E-1)[&rate=4.609209116128513E-4]:1.701193725442E-1,32[&rate=4.609209116128513E-4]:6.768215452372E-1)[&rate=4.609209116128513E-4]:1.617989223902E-1)[&rate=4.609209116128513E-4]:6.317027172731E-3,((((29[&rate=4.609209116128513E-4]:5.989938595701E-1,14[&rate=4.609209116128513E-4]:2.684486785687E0)[&rate=4.609209116128513E-4]:7.691825383413E-2,(62[&rate=4.609209116128513E-4]:6.165907211196E-1,(((20[&rate=4.609209116128513E-4]:6.108786724832E-1,25[&rate=4.609209116128513E-4]:6.273170286476E-1)[&rate=4.609209116128513E-4]:3.136793441641E-1,(((7[&rate=4.609209116128513E-4]:2.373615493375E-1,6[&rate=4.609209116128513E-4]:2.373615493375E-1)[&rate=4.609209116128513E-4]:3.297950590503E-1,24[&rate=4.609209116128513E-4]:6.740059234563E-1)[&rate=4.609209116128513E-4]:2.217997291294E-1,28[&rate=4.609209116128513E-4]:9.396412690241E-1)[&rate=4.609209116128513E-4]:3.971126817127E-2)[&rate=4.609209116128513E-4]:6.240962278793E-1,2[&rate=4.609209116128513E-4]:1.376051504801E0)[&rate=4.609209116128513E-4]:1.139887969968E0)[&rate=4.609209116128513E-4]:1.166984414649E-1)[&rate=4.609209116128513E-4]:3.269677140255E-3,61[&rate=4.609209116128513E-4]:7.994003697794E-1)[&rate=4.609209116128513E-4]:2.454054223566E-3,(38[&rate=4.609209116128513E-4]:1.359780159452E0,(((((((53[&rate=4.609209116128513E-4]:8.342359754195E-1,46[&rate=4.609209116128513E-4]:8.260167973372E-1)[&rate=4.609209116128513E-4]:9.138460094428E-3,(41[&rate=4.609209116128513E-4]:5.850818627879E-1,49[&rate=4.609209116128513E-4]:6.124791230617E-1)[&rate=4.609209116128513E-4]:2.281555864246E-1)[&rate=4.609209116128513E-4]:7.4797786391E-2,(8[&rate=4.609209116128513E-4]:7.201468627214E-1,((27[&rate=4.609209116128513E-4]:3.984824769634E-1,4[&rate=4.609209116128513E-4]:2.258797372374E-1)[&rate=4.609209116128513E-4]:3.989835714821E-1,(12[&rate=4.609209116128513E-4]:5.432546135555E-1,15[&rate=4.609209116128513E-4]:5.816107779391E-1)[&rate=4.609209116128513E-4]:1.391429417392E-1)[&rate=4.609209116128513E-4]:4.596848550875E-2)[&rate=4.609209116128513E-4]:1.870664550739E-1)[&rate=4.609209116128513E-4]:3.813554790456E-1,(((50[&rate=4.609209116128513E-4]:6.430497429903E-1,48[&rate=4.609209116128513E-4]:7.252415238122E-1)[&rate=4.609209116128513E-4]:1.3883845013E-1,(45[&rate=4.609209116128513E-4]:8.103737661775E-1,(43[&rate=4.609209116128513E-4]:2.397525866544E-1,44[&rate=4.609209116128513E-4]:2.370128606271E-1)[&rate=4.609209116128513E-4]:5.514430973313E-1)[&rate=4.609209116128513E-4]:5.096648173733E-2)[&rate=4.609209116128513E-4]:2.55079841842E-1,(((11[&rate=4.609209116128513E-4]:5.762230121351E-1,17[&rate=4.609209116128513E-4]:6.145791765188E-1)[&rate=4.609209116128513E-4]:1.309527693467E-1,51[&rate=4.609209116128513E-4]:6.249840006599E-1)[&rate=4.609209116128513E-4]:3.358291416906E-1,((52[&rate=4.609209116128513E-4]:4.858494109988E-1,(63[&rate=4.609209116128513E-4]:2.105256376091E-1,58[&rate=4.609209116128513E-4]:2.077859115817E-1)[&rate=4.609209116128513E-4]:3.136799377734E-1)[&rate=4.609209116128513E-4]:2.644113983198E-1,(54[&rate=4.609209116128513E-4]:9.787471331778E-1,((42[&rate=4.609209116128513E-4]:4.004711007757E-1,47[&rate=4.609209116128513E-4]:4.169094569401E-1)[&rate=4.609209116128513E-4]:4.705382973004E-2,40[&rate=4.609209116128513E-4]:4.475249305057E-1)[&rate=4.609209116128513E-4]:3.394413807544E-1)[&rate=4.609209116128513E-4]:2.356847066127E-2)[&rate=4.609209116128513E-4]:2.105523330319E-1)[&rate=4.609209116128513E-4]:7.615489261184E-2)[&rate=4.609209116128513E-4]:1.776281591387E-1)[&rate=4.609209116128513E-4]:6.218303336933E-2,(((60[&rate=4.609209116128513E-4]:4.295540684217E-1,56[&rate=4.609209116128513E-4]:4.268143423941E-1)[&rate=4.609209116128513E-4]:5.259963523375E-2,59[&rate=4.609209116128513E-4]:4.766742516005E-1)[&rate=4.609209116128513E-4]:4.616937614979E-1,57[&rate=4.609209116128513E-4]:9.438474651533E-1)[&rate=4.609209116128513E-4]:5.877262828652E-1)[&rate=4.609209116128513E-4]:8.750960995794E-2,(((55[&rate=4.609209116128513E-4]:5.418842894253E-1,10[&rate=4.609209116128513E-4]:5.61062371617E-1)[&rate=4.609209116128513E-4]:2.989652183179E-1,((18[&rate=4.609209116128513E-4]:7.52735382059E-1,23[&rate=4.609209116128513E-4]:7.719134642507E-1)[&rate=4.609209116128513E-4]:1.300254743066E-1,21[&rate=4.609209116128513E-4]:8.909800344477E-1)[&rate=4.609209116128513E-4]:5.39790623365E-2)[&rate=4.609209116128513E-4]:5.092480524743E-1,((22[&rate=4.609209116128513E-4]:9.273474615868E-1,(1[&rate=4.609209116128513E-4]:1.141680809288E-1,(19[&rate=4.609209116128513E-4]:6.351582946104E-1,26[&rate=4.609209116128513E-4]:6.598158288568E-1)[&rate=4.609209116128513E-4]:2.40653621935E-1)[&rate=4.609209116128513E-4]:3.235746284974E-2)[&rate=4.609209116128513E-4]:5.064901449384E-1,39[&rate=4.609209116128513E-4]:2.721937709088E-1)[&rate=4.609209116128513E-4]:3.132844684299E-2)[&rate=4.609209116128513E-4]:6.898579775883E-2)[&rate=4.609209116128513E-4]:4.278057324516E-1,(((13[&rate=4.609209116128513E-4]:3.018004444673E-1,9[&rate=4.609209116128513E-4]:2.634442800839E-1)[&rate=4.609209116128513E-4]:2.509113837529E-1,5[&rate=4.609209116128513E-4]:4.979173076724E-1)[&rate=4.609209116128513E-4]:5.849749080862E-1,(3[&rate=4.609209116128513E-4]:5.672212990449E-1,16[&rate=4.609209116128513E-4]:6.822897921955E-1)[&rate=4.609209116128513E-4]:4.636161221933E-1)[&rate=4.609209116128513E-4]:7.667366006967E-1)[&rate=4.609209116128513E-4]:5.649458635444E-1)[&rate=4.609209116128513E-4]:2.950198443101E-1)[&rate=4.609209116128513E-4]:2.395738773707E-2);
tree STATE_33954000 [&joint=-18030.94480248075,lnP=-18030.94480248075] = [&R] (((62[&rate=4.8693021820922315E-4]:6.422676151161E-1,30[&rate=4.8693021820922315E-4]:5.848905659357E-1)[&rate=4.8693021820922315E-4]:9.754197040252E-2,((29[&rate=4.8693021820922315E-4]:5.710481547301E-1,14[&rate=4.8693021820922315E-4]:2.656541080847E0)[&rate=4.8693021820922315E-4]:2.689468027716E-2,(((((20[&rate=4.8693021820922315E-4]:3.434338927179E-1,25[&rate=4.8693021820922315E-4]:3.598722488822E-1)[&rate=4.8693021820922315E-4]:6.179029047128E-1,((7[&rate=4.8693021820922315E-4]:2.773428970621E-1,6[&rate=4.8693021820922315E-4]:2.773428970621E-1)[&rate=4.8693021820922315E-4]:3.890530611528E-1,28[&rate=4.8693021820922315E-4]:8.170808897218E-1)[&rate=4.8693021820922315E-4]:1.990504282569E-1)[&rate=4.8693021820922315E-4]:1.204809581588E-3,24[&rate=4.8693021820922315E-4]:9.735005111219E-1)[&rate=4.8693021820922315E-4]:8.308243894275E-2,2[&rate=4.8693021820922315E-4]:8.73021306229E-1)[&rate=4.8693021820922315E-4]:1.679535324459E0,(38[&rate=4.8693021820922315E-4]:1.339060580703E0,((((((59[&rate=4.8693021820922315E-4]:3.013887441617E-1,56[&rate=4.8693021820922315E-4]:3.04128470189E-1)[&rate=4.8693021820922315E-4]:7.674770091324E-3,60[&rate=4.8693021820922315E-4]:3.145429663079E-1)[&rate=4.8693021820922315E-4]:3.849930748801E-2,57[&rate=4.8693021820922315E-4]:3.530422737959E-1)[&rate=4.8693021820922315E-4]:1.288155015846E0,((22[&rate=4.8693021820922315E-4]:9.02791734613E-1,(1[&rate=4.8693021820922315E-4]:6.232682132288E-2,(19[&rate=4.8693021820922315E-4]:5.510879164222E-1,26[&rate=4.8693021820922315E-4]:5.757454506686E-1)[&rate=4.8693021820922315E-4]:2.728827405172E-1)[&rate=4.8693021820922315E-4]:5.964299548192E-2)[&rate=4.8693021820922315E-4]:5.880559173487E-1,(((55[&rate=4.8693021820922315E-4]:8.384716857711E-1,10[&rate=4.8693021820922315E-4]:8.576497679629E-1)[&rate=4.8693021820922315E-4]:1.242498559199E-1,((18[&rate=4.8693021820922315E-4]:5.893661100914E-1,23[&rate=4.8693021820922315E-4]:6.085441922831E-1)[&rate=4.8693021820922315E-4]:3.477372300092E-1,21[&rate=4.8693021820922315E-4]:9.453225181826E-1)[&rate=4.8693021820922315E-4]:1.215086125494E-1)[&rate=4.8693021820922315E-4]:3.466721633116E-1,39[&rate=4.8693021820922315E-4]:2.628183625369E-1)[&rate=4.8693021820922315E-4]:6.638545380844E-2)[&rate=4.8693021820922315E-4]:6.541813083125E-2)[&rate=4.8693021820922315E-4]:4.476843777646E-2,(((((27[&rate=4.8693021820922315E-4]:6.926951017968E-1,4[&rate=4.8693021820922315E-4]:5.200923620708E-1)[&rate=4.8693021820922315E-4]:2.640617574223E-1,(12[&rate=4.8693021820922315E-4]:5.342348265678E-1,15[&rate=4.8693021820922315E-4]:5.725909909515E-1)[&rate=4.8693021820922315E-4]:3.074535395005E-1)[&rate=4.8693021820922315E-4]:1.725826742915E-2,(49[&rate=4.8693021820922315E-4]:3.200070329037E-1,8[&rate=4.8693021820922315E-4]:3.117878548216E-1)[&rate=4.8693021820922315E-4]:5.389396005938E-1)[&rate=4.8693021820922315E-4]:1.740190944586E-2,(41[&rate=4.8693021820922315E-4]:6.887480193829E-1,(46[&rate=4.8693021820922315E-4]:5.548016661539E-1,53[&rate=4.8693021820922315E-4]:5.630208442362E-1)[&rate=4.8693021820922315E-4]:1.558641614481E-1)[&rate=4.8693021820922315E-4]:1.602032632866E-1)[&rate=4.8693021820922315E-4]:5.244452672523E-1,((((50[&rate=4.8693021820922315E-4]:2.62111769936E-1,48[&rate=4.8693021820922315E-4]:3.443035507578E-1)[&rate=4.8693021820922315E-4]:2.912366123657E-1,(45[&rate=4.8693021820922315E-4]:5.800602548705E-1,43[&rate=4.8693021820922315E-4]:5.608821726788E-1)[&rate=4.8693021820922315E-4]:5.274018222563E-2)[&rate=4.8693021820922315E-4]:2.482542051199E-1,44[&rate=4.8693021820922315E-4]:8.59136833997E-1)[&rate=4.8693021820922315E-4]:2.312624526907E-1,(((11[&rate=4.8693021820922315E-4]:5.12730773976E-1,17[&rate=4.8693021820922315E-4]:5.510869383597E-1)[&rate=4.8693021820922315E-4]:3.649752953659E-1,51[&rate=4.8693021820922315E-4]:7.9551428852E-1)[&rate=4.8693021820922315E-4]:1.599494211297E-1,(((54[&rate=4.8693021820922315E-4]:6.975945048355E-1,((42[&rate=4.8693021820922315E-4]:1.199299125086E-1,47[&rate=4.8693021820922315E-4]:1.36368268673E-1)[&rate=4.8693021820922315E-4]:1.583378423279E-1,40[&rate=4.8693021820922315E-4]:2.782677548365E-1)[&rate=4.8693021820922315E-4]:2.275459280813E-1)[&rate=4.8693021820922315E-4]:6.712801652613E-2,52[&rate=4.8693021820922315E-4]:5.126677268411E-1)[&rate=4.8693021820922315E-4]:2.477723680277E-1,(63[&rate=4.8693021820922315E-4]:3.500836115369E-1,58[&rate=4.8693021820922315E-4]:3.473438855096E-1)[&rate=4.8693021820922315E-4]:4.487126477156E-1)[&rate=4.8693021820922315E-4]:1.950236147808E-1)[&rate=4.8693021820922315E-4]:7.740133046262E-2)[&rate=4.8693021820922315E-4]:2.857369892614E-1)[&rate=4.8693021820922315E-4]:1.12569177497E-1)[&rate=4.8693021820922315E-4]:1.964917023331E-1,(3[&rate=4.8693021820922315E-4]:7.58363279833E-1,(((13[&rate=4.8693021820922315E-4]:4.076574092712E-1,9[&rate=4.8693021820922315E-4]:3.693012448877E-1)[&rate=4.8693021820922315E-4]:1.363483485404E-1,5[&rate=4.8693021820922315E-4]:4.892112372637E-1)[&rate=4.8693021820922315E-4]:2.394943292103E-1,16[&rate=4.8693021820922315E-4]:7.917192651042E-1)[&rate=4.8693021820922315E-4]:8.171250787943E-2)[&rate=4.8693021820922315E-4]:8.747790814259E-1)[&rate=4.8693021820922315E-4]:7.086579454713E-1)[&rate=4.8693021820922315E-4]:2.299344061496E-1)[&rate=4.8693021820922315E-4]:2.112007148866E-3)[&rate=4.8693021820922315E-4]:8.448970133102E-2)[&rate=4.8693021820922315E-4]:2.476756959344E-3,((((33[&rate=4.8693021820922315E-4]:6.677675628049E-1,36[&rate=4.8693021820922315E-4]:7.032866884878E-1)[&rate=4.8693021820922315E-4]:2.744431321652E-2,((31[&rate=4.8693021820922315E-4]:4.050568102089E-1,37[&rate=4.8693021820922315E-4]:4.050568102089E-1)[&rate=4.8693021820922315E-4]:1.645320705028E-1,32[&rate=4.8693021820922315E-4]:6.542883342638E-1)[&rate=4.8693021820922315E-4]:6.5513705692E-2)[&rate=4.8693021820922315E-4]:2.444540584767E-2,(34[&rate=4.8693021820922315E-4]:4.344309445844E-1,35[&rate=4.8693021820922315E-4]:6.338844964968E-1)[&rate=4.8693021820922315E-4]:9.943398755787E-2)[&rate=4.8693021820922315E-4]:7.579168113045E-2,61[&rate=4.8693021820922315E-4]:8.009134438738E-1)[&rate=4.8693021820922315E-4]:4.214428658721E-3);
tree STATE_33956000 [&joint=-18009.138653737522,lnP=-18009.138653737522] = [&R] (14[&rate=5.019799016039402E-4]:2.826752565934E0,((((((24[&rate=5.019799016039402E-4]:8.964072269812E-1,(7[&rate=5.019799016039402E-4]:4.070142325291E-1,6[&rate=5.019799016039402E-4]:4.070142325291E-1)[&rate=5.019799016039402E-4]:3.825436793836E-1)[&rate=5.019799016039402E-4]:9.4272967669E-2,((20[&rate=5.019799016039402E-4]:5.9788675167E-1,25[&rate=5.019799016039402E-4]:6.143251078343E-1)[&rate=5.019799016039402E-4]:3.530639065033E-1,28[&rate=5.019799016039402E-4]:1.005745178721E0)[&rate=5.019799016039402E-4]:2.877063236732E-2)[&rate=5.019799016039402E-4]:3.849619666412E-1,2[&rate=5.019799016039402E-4]:1.192080517456E0)[&rate=5.019799016039402E-4]:1.375586733798E0,(62[&rate=5.019799016039402E-4]:6.502556096018E-1,(29[&rate=5.019799016039402E-4]:5.287375027212E-1,61[&rate=5.019799016039402E-4]:6.489560819561E-1)[&rate=5.019799016039402E-4]:6.414105770023E-2)[&rate=5.019799016039402E-4]:1.806288800286E-2)[&rate=5.019799016039402E-4]:7.177007758045E-2,(((35[&rate=5.019799016039402E-4]:7.293964686668E-1,((33[&rate=5.019799016039402E-4]:6.624610091471E-1,36[&rate=5.019799016039402E-4]:6.979801348299E-1)[&rate=5.019799016039402E-4]:2.81964248078E-2,34[&rate=5.019799016039402E-4]:5.04865084228E-1)[&rate=5.019799016039402E-4]:2.507783252633E-2)[&rate=5.019799016039402E-4]:2.466319824219E-3,((31[&rate=5.019799016039402E-4]:3.70339124608E-1,37[&rate=5.019799016039402E-4]:3.70339124608E-1)[&rate=5.019799016039402E-4]:2.052162881529E-1,32[&rate=5.019799016039402E-4]:6.602548663129E-1)[&rate=5.019799016039402E-4]:8.253688392684E-2)[&rate=5.019799016039402E-4]:5.060182276622E-2,30[&rate=5.019799016039402E-4]:6.54049310711E-1)[&rate=5.019799016039402E-4]:2.866221529377E-2)[&rate=5.019799016039402E-4]:5.542265558471E-3,(38[&rate=5.019799016039402E-4]:7.711538532207E-1,(((((((49[&rate=5.019799016039402E-4]:8.911266030879E-1,(27[&rate=5.019799016039402E-4]:6.329578710596E-1,4[&rate=5.019799016039402E-4]:4.603551313336E-1)[&rate=5.019799016039402E-4]:3.732372251792E-1)[&rate=5.019799016039402E-4]:3.035385477653E-3,8[&rate=5.019799016039402E-4]:8.859428104835E-1)[&rate=5.019799016039402E-4]:9.513925470255E-3,((12[&rate=5.019799016039402E-4]:1.909541363093E-1,15[&rate=5.019799016039402E-4]:2.293103006929E-1)[&rate=5.019799016039402E-4]:6.621899840251E-1,((41[&rate=5.019799016039402E-4]:5.406471757918E-1,46[&rate=5.019799016039402E-4]:5.625649840109E-1)[&rate=5.019799016039402E-4]:2.569478135177E-2,53[&rate=5.019799016039402E-4]:5.96478943445E-1)[&rate=5.019799016039402E-4]:2.594049029169E-1)[&rate=5.019799016039402E-4]:5.053179370153E-2)[&rate=5.019799016039402E-4]:4.675868433096E-1,(((((63[&rate=5.019799016039402E-4]:5.014939705284E-1,58[&rate=5.019799016039402E-4]:4.98754244501E-1)[&rate=5.019799016039402E-4]:2.236511150876E-1,52[&rate=5.019799016039402E-4]:6.867889212323E-1)[&rate=5.019799016039402E-4]:2.05425016964E-2,51[&rate=5.019799016039402E-4]:7.073314229287E-1)[&rate=5.019799016039402E-4]:9.142877701328E-2,((40[&rate=5.019799016039402E-4]:5.42739921881E-1,42[&rate=5.019799016039402E-4]:5.42739921881E-1)[&rate=5.019799016039402E-4]:1.488229616677E-3,(54[&rate=5.019799016039402E-4]:7.259141868502E-1,47[&rate=5.019799016039402E-4]:5.505717210968E-1)[&rate=5.019799016039402E-4]:1.009478656529E-2)[&rate=5.019799016039402E-4]:3.14806021047E-1)[&rate=5.019799016039402E-4]:3.558472071902E-1,((((50[&rate=5.019799016039402E-4]:1.754559576299E-1,48[&rate=5.019799016039402E-4]:2.576477384518E-1)[&rate=5.019799016039402E-4]:2.831730099032E-1,(45[&rate=5.019799016039402E-4]:5.344195759736E-1,43[&rate=5.019799016039402E-4]:5.152414937819E-1)[&rate=5.019799016039402E-4]:3.661446353912E-3)[&rate=5.019799016039402E-4]:5.418874707741E-2,44[&rate=5.019799016039402E-4]:5.703519611859E-1)[&rate=5.019799016039402E-4]:1.897564850108E-1,(11[&rate=5.019799016039402E-4]:6.262015167553E-1,17[&rate=5.019799016039402E-4]:6.64557681139E-1)[&rate=5.019799016039402E-4]:1.585644636878E-1)[&rate=5.019799016039402E-4]:4.520332075109E-1)[&rate=5.019799016039402E-4]:1.344635693914E-1)[&rate=5.019799016039402E-4]:1.040745981095E-1,(((60[&rate=5.019799016039402E-4]:4.52628326898E-1,59[&rate=5.019799016039402E-4]:4.47148874843E-1)[&rate=5.019799016039402E-4]:1.073904615932E-2,56[&rate=5.019799016039402E-4]:4.606276470297E-1)[&rate=5.019799016039402E-4]:2.420045563369E-1,57[&rate=5.019799016039402E-4]:7.053719293942E-1)[&rate=5.019799016039402E-4]:9.42568165787E-1)[&rate=5.019799016039402E-4]:6.470735329531E-2,((22[&rate=5.019799016039402E-4]:9.582362835504E-1,(1[&rate=5.019799016039402E-4]:8.665316237442E-2,(19[&rate=5.019799016039402E-4]:7.438348405954E-1,26[&rate=5.019799016039402E-4]:7.684923748419E-1)[&rate=5.019799016039402E-4]:1.044621573955E-1)[&rate=5.019799016039402E-4]:9.076120336779E-2)[&rate=5.019799016039402E-4]:4.584925437128E-1,(((55[&rate=5.019799016039402E-4]:8.02389566658E-1,10[&rate=5.019799016039402E-4]:8.215676488498E-1)[&rate=5.019799016039402E-4]:7.56417623527E-2,((18[&rate=5.019799016039402E-4]:5.007149240538E-1,23[&rate=5.019799016039402E-4]:5.198930062455E-1)[&rate=5.019799016039402E-4]:8.360494836634E-2,21[&rate=5.019799016039402E-4]:5.925390505022E-1)[&rate=5.019799016039402E-4]:3.896018675495E-1)[&rate=5.019799016039402E-4]:4.110572381246E-1,39[&rate=5.019799016039402E-4]:2.425132246696E-1)[&rate=5.019799016039402E-4]:1.257176697734E-2)[&rate=5.019799016039402E-4]:2.109871143638E-1)[&rate=5.019799016039402E-4]:1.04092815015E-1,(((13[&rate=5.019799016039402E-4]:5.429372968789E-1,9[&rate=5.019799016039402E-4]:5.045811324955E-1)[&rate=5.019799016039402E-4]:3.371347686852E-1,5[&rate=5.019799016039402E-4]:8.252775450163E-1)[&rate=5.019799016039402E-4]:5.806501578931E-2,(3[&rate=5.019799016039402E-4]:6.902808291736E-1,16[&rate=5.019799016039402E-4]:8.053493223242E-1)[&rate=5.019799016039402E-4]:1.410069371115E-1)[&rate=5.019799016039402E-4]:7.361374287132E-1)[&rate=5.019799016039402E-4]:2.0646838425E-1)[&rate=5.019799016039402E-4]:8.902640973362E-1)[&rate=5.019799016039402E-4]:5.300584825339E-2);
tree STATE_33958000 [&joint=-18026.894018238745,lnP=-18026.894018238745] = [&R] ((((33[&rate=5.057948706009123E-4]:6.40371543477E-1,36[&rate=5.057948706009123E-4]:6.758906691598E-1)[&rate=5.057948706009123E-4]:1.312289400265E-1,((31[&rate=5.057948706009123E-4]:3.975377548347E-1,37[&rate=5.057948706009123E-4]:3.975377548347E-1)[&rate=5.057948706009123E-4]:2.633315255411E-1,32[&rate=5.057948706009123E-4]:7.455687339279E-1)[&rate=5.057948706009123E-4]:5.062191350996E-2)[&rate=5.057948706009123E-4]:3.692585183523E-2,(34[&rate=5.057948706009123E-4]:5.278726599666E-1,35[&rate=5.057948706009123E-4]:7.273262118791E-1)[&rate=5.057948706009123E-4]:9.486132564523E-2)[&rate=5.057948706009123E-4]:1.775704984344E-1,((61[&rate=5.057948706009123E-4]:8.071805466204E-1,((((38[&rate=5.057948706009123E-4]:7.040671232253E-1,((((((60[&rate=5.057948706009123E-4]:3.67905079715E-1,59[&rate=5.057948706009123E-4]:3.6242562766E-1)[&rate=5.057948706009123E-4]:1.099321447959E-1,56[&rate=5.057948706009123E-4]:4.750974984833E-1)[&rate=5.057948706009123E-4]:1.2858218676E-1,57[&rate=5.057948706009123E-4]:6.06419411271E-1)[&rate=5.057948706009123E-4]:1.083115996254E0,((((27[&rate=5.057948706009123E-4]:2.521972989578E-1,4[&rate=5.057948706009123E-4]:7.959455923181E-2)[&rate=5.057948706009123E-4]:4.760278243579E-1,8[&rate=5.057948706009123E-4]:6.049374520828E-1)[&rate=5.057948706009123E-4]:2.354063643578E-1,((46[&rate=5.057948706009123E-4]:7.353825666293E-1,41[&rate=5.057948706009123E-4]:7.134647584102E-1)[&rate=5.057948706009123E-4]:1.076119702766E-1,((49[&rate=5.057948706009123E-4]:6.35801095172E-1,(12[&rate=5.057948706009123E-4]:5.355768123687E-1,15[&rate=5.057948706009123E-4]:5.739329767524E-1)[&rate=5.057948706009123E-4]:1.002242828033E-1)[&rate=5.057948706009123E-4]:2.857365919034E-2,53[&rate=5.057948706009123E-4]:6.6711448039E-1)[&rate=5.057948706009123E-4]:1.840992345983E-1)[&rate=5.057948706009123E-4]:8.900556204661E-5)[&rate=5.057948706009123E-4]:4.117929262882E-1,(((63[&rate=5.057948706009123E-4]:6.254681545602E-1,58[&rate=5.057948706009123E-4]:6.227284285329E-1)[&rate=5.057948706009123E-4]:1.486470054096E-1,(((40[&rate=5.057948706009123E-4]:4.220567863095E-1,47[&rate=5.057948706009123E-4]:4.384951424739E-1)[&rate=5.057948706009123E-4]:1.519136426577E-1,(42[&rate=5.057948706009123E-4]:5.66794829286E-1,54[&rate=5.057948706009123E-4]:7.585756512037E-1)[&rate=5.057948706009123E-4]:7.17559968124E-3)[&rate=5.057948706009123E-4]:6.758329152624E-2,52[&rate=5.057948706009123E-4]:5.812797478907E-1)[&rate=5.057948706009123E-4]:1.544792476954E-1)[&rate=5.057948706009123E-4]:3.595961497731E-1,((51[&rate=5.057948706009123E-4]:7.682745474609E-1,(11[&rate=5.057948706009123E-4]:5.37274317451E-1,17[&rate=5.057948706009123E-4]:5.756304818347E-1)[&rate=5.057948706009123E-4]:3.131920108318E-1)[&rate=5.057948706009123E-4]:1.619898342695E-1,((43[&rate=5.057948706009123E-4]:5.429744250745E-1,((50[&rate=5.057948706009123E-4]:2.494496255016E-1,48[&rate=5.057948706009123E-4]:3.316414063235E-1)[&rate=5.057948706009123E-4]:2.216655452033E-1,45[&rate=5.057948706009123E-4]:5.505672254994E-1)[&rate=5.057948706009123E-4]:1.158528176677E-2)[&rate=5.057948706009123E-4]:3.522697856357E-2,44[&rate=5.057948706009123E-4]:5.754616776107E-1)[&rate=5.057948706009123E-4]:4.123369506951E-1)[&rate=5.057948706009123E-4]:1.650907636288E-1)[&rate=5.057948706009123E-4]:8.280899462981E-2)[&rate=5.057948706009123E-4]:2.565767469879E-1)[&rate=5.057948706009123E-4]:4.538298471956E-2,((((55[&rate=5.057948706009123E-4]:7.105853913155E-1,10[&rate=5.057948706009123E-4]:7.297634735072E-1)[&rate=5.057948706009123E-4]:2.105515297396E-1,((18[&rate=5.057948706009123E-4]:3.259122454822E-1,23[&rate=5.057948706009123E-4]:3.450903276739E-1)[&rate=5.057948706009123E-4]:3.330494829697E-1,21[&rate=5.057948706009123E-4]:6.67180906534E-1)[&rate=5.057948706009123E-4]:3.580656035621E-1)[&rate=5.057948706009123E-4]:3.452303114544E-1,39[&rate=5.057948706009123E-4]:2.197918900438E-1)[&rate=5.057948706009123E-4]:6.889101505317E-2,(22[&rate=5.057948706009123E-4]:8.594125445871E-1,(1[&rate=5.057948706009123E-4]:3.97014805702E-2,(19[&rate=5.057948706009123E-4]:7.0342899623E-1,26[&rate=5.057948706009123E-4]:7.280865304764E-1)[&rate=5.057948706009123E-4]:9.791631995674E-2)[&rate=5.057948706009123E-4]:3.888914620866E-2)[&rate=5.057948706009123E-4]:5.909141961262E-1)[&rate=5.057948706009123E-4]:1.996601446819E-1)[&rate=5.057948706009123E-4]:1.34662142009E-1,(3[&rate=5.057948706009123E-4]:7.588570843704E-1,(16[&rate=5.057948706009123E-4]:8.110888511858E-1,(5[&rate=5.057948706009123E-4]:5.061941725756E-1,(13[&rate=5.057948706009123E-4]:3.395588087167E-1,9[&rate=5.057948706009123E-4]:3.012026443333E-1)[&rate=5.057948706009123E-4]:2.214298844067E-1)[&rate=5.057948706009123E-4]:2.4188097998E-1)[&rate=5.057948706009123E-4]:6.283672633518E-2)[&rate=5.057948706009123E-4]:8.614083813901E-1)[&rate=5.057948706009123E-4]:8.654138349245E-2)[&rate=5.057948706009123E-4]:9.229529136362E-1,(((24[&rate=5.057948706009123E-4]:9.23221581963E-1,(7[&rate=5.057948706009123E-4]:9.724258296732E-2,6[&rate=5.057948706009123E-4]:9.724258296732E-2)[&rate=5.057948706009123E-4]:7.191296839271E-1)[&rate=5.057948706009123E-4]:7.783462266374E-2,((20[&rate=5.057948706009123E-4]:7.566990820326E-1,25[&rate=5.057948706009123E-4]:7.73137438197E-1)[&rate=5.057948706009123E-4]:1.799423987206E-1,28[&rate=5.057948706009123E-4]:9.914360013013E-1)[&rate=5.057948706009123E-4]:5.34558197638E-2)[&rate=5.057948706009123E-4]:6.378438362227E-2,2[&rate=5.057948706009123E-4]:8.812789444133E-1)[&rate=5.057948706009123E-4]:1.729302736284E0)[&rate=5.057948706009123E-4]:2.70779741898E-2,14[&rate=5.057948706009123E-4]:2.766426778175E0)[&rate=5.057948706009123E-4]:1.607466887704E-3,29[&rate=5.057948706009123E-4]:6.825413189453E-1)[&rate=5.057948706009123E-4]:4.420648440233E-3)[&rate=5.057948706009123E-4]:2.610834002241E-2,(30[&rate=5.057948706009123E-4]:6.845180723082E-1,62[&rate=5.057948706009123E-4]:7.418951214885E-1)[&rate=5.057948706009123E-4]:2.855223509968E-2)[&rate=5.057948706009123E-4]:1.582724280045E-1);
tree STATE_33960000 [&joint=-18007.396262135167,lnP=-18007.396262135167] = [&R] ((((33[&rate=4.7663877597761017E-4]:7.217054840563E-1,36[&rate=4.7663877597761017E-4]:7.572246097392E-1)[&rate=4.7663877597761017E-4]:5.813483704498E-2,((31[&rate=4.7663877597761017E-4]:2.002486049201E-1,37[&rate=4.7663877597761017E-4]:2.002486049201E-1)[&rate=4.7663877597761017E-4]:4.538092877566E-1,32[&rate=4.7663877597761017E-4]:7.387573462287E-1)[&rate=4.7663877597761017E-4]:6.567313880694E-2)[&rate=4.7663877597761017E-4]:3.900524942335E-2,(34[&rate=4.7663877597761017E-4]:5.317191265788E-1,35[&rate=4.7663877597761017E-4]:7.311726784912E-1)[&rate=4.7663877597761017E-4]:1.01334094219E-1)[&rate=4.7663877597761017E-4]:8.547764489924E-2,((29[&rate=4.7663877597761017E-4]:6.597747830668E-1,(62[&rate=4.7663877597761017E-4]:6.782649626471E-1,30[&rate=4.7663877597761017E-4]:6.208879134667E-1)[&rate=4.7663877597761017E-4]:3.888686960006E-2)[&rate=4.7663877597761017E-4]:6.260477491811E-2,((14[&rate=4.7663877597761017E-4]:2.705704616797E0,((((24[&rate=4.7663877597761017E-4]:6.378315887847E-1,(7[&rate=4.7663877597761017E-4]:3.858577838883E-1,6[&rate=4.7663877597761017E-4]:3.858577838883E-1)[&rate=4.7663877597761017E-4]:1.451244898279E-1)[&rate=4.7663877597761017E-4]:2.718056752776E-1,28[&rate=4.7663877597761017E-4]:9.534728805007E-1)[&rate=4.7663877597761017E-4]:2.945912762409E-4,(20[&rate=4.7663877597761017E-4]:6.910858501553E-1,25[&rate=4.7663877597761017E-4]:7.075242063197E-1)[&rate=4.7663877597761017E-4]:2.078871010736E-1)[&rate=4.7663877597761017E-4]:3.37097692144E-1,2[&rate=4.7663877597761017E-4]:1.063467903647E0)[&rate=4.7663877597761017E-4]:1.513469589862E0)[&rate=4.7663877597761017E-4]:8.145550872502E-2,((38[&rate=4.7663877597761017E-4]:9.344617954247E-1,((((((60[&rate=4.7663877597761017E-4]:2.669294939579E-1,56[&rate=4.7663877597761017E-4]:2.641897679303E-1)[&rate=4.7663877597761017E-4]:2.247363953296E-1,59[&rate=4.7663877597761017E-4]:4.861864372326E-1)[&rate=4.7663877597761017E-4]:3.793363115321E-1,57[&rate=4.7663877597761017E-4]:8.710022008197E-1)[&rate=4.7663877597761017E-4]:7.939147424896E-1,((((41[&rate=4.7663877597761017E-4]:5.398262683672E-1,46[&rate=4.7663877597761017E-4]:5.617440765863E-1)[&rate=4.7663877597761017E-4]:3.144848502899E-1,(12[&rate=4.7663877597761017E-4]:6.188497219195E-1,15[&rate=4.7663877597761017E-4]:6.572058863032E-1)[&rate=4.7663877597761017E-4]:2.628586570114E-1)[&rate=4.7663877597761017E-4]:1.418722072474E-1,(((49[&rate=4.7663877597761017E-4]:4.958246153788E-1,53[&rate=4.7663877597761017E-4]:4.985643414063E-1)[&rate=4.7663877597761017E-4]:1.294543673489E-1,(27[&rate=4.7663877597761017E-4]:5.221653327129E-1,4[&rate=4.7663877597761017E-4]:3.495625929869E-1)[&rate=4.7663877597761017E-4]:2.181821431655E-1)[&rate=4.7663877597761017E-4]:2.665303377943E-1,8[&rate=4.7663877597761017E-4]:8.835901424399E-1)[&rate=4.7663877597761017E-4]:1.317712656563E-1)[&rate=4.7663877597761017E-4]:3.705760251269E-1,(((63[&rate=4.7663877597761017E-4]:2.988788622287E-1,58[&rate=4.7663877597761017E-4]:2.961391362013E-1)[&rate=4.7663877597761017E-4]:5.137229055806E-1,(((47[&rate=4.7663877597761017E-4]:5.109868633197E-1,54[&rate=4.7663877597761017E-4]:6.863293290731E-1)[&rate=4.7663877597761017E-4]:1.022596931263E-1,(40[&rate=4.7663877597761017E-4]:4.188923079098E-1,42[&rate=4.7663877597761017E-4]:4.188923079098E-1)[&rate=4.7663877597761017E-4]:1.779158923718E-1)[&rate=4.7663877597761017E-4]:1.869134688392E-1,52[&rate=4.7663877597761017E-4]:7.234476965181E-1)[&rate=4.7663877597761017E-4]:5.079790690755E-2)[&rate=4.7663877597761017E-4]:1.829553846033E-1,((51[&rate=4.7663877597761017E-4]:8.077477089289E-1,(11[&rate=4.7663877597761017E-4]:5.143609651551E-1,17[&rate=4.7663877597761017E-4]:5.527171295387E-1)[&rate=4.7663877597761017E-4]:3.755785245957E-1)[&rate=4.7663877597761017E-4]:4.060403049317E-2,((43[&rate=4.7663877597761017E-4]:5.743398736832E-1,((50[&rate=4.7663877597761017E-4]:4.350810250252E-1,48[&rate=4.7663877597761017E-4]:5.17272805847E-1)[&rate=4.7663877597761017E-4]:5.977474683003E-2,45[&rate=4.7663877597761017E-4]:5.743078266497E-1)[&rate=4.7663877597761017E-4]:1.921012922522E-2)[&rate=4.7663877597761017E-4]:1.678874541391E-1,44[&rate=4.7663877597761017E-4]:7.39487601795E-1)[&rate=4.7663877597761017E-4]:1.663983842026E-1)[&rate=4.7663877597761017E-4]:1.088492486068E-1)[&rate=4.7663877597761017E-4]:3.547638424544E-1)[&rate=4.7663877597761017E-4]:9.815759227782E-2)[&rate=4.7663877597761017E-4]:5.80469151086E-2,((((55[&rate=4.7663877597761017E-4]:5.982270083509E-1,10[&rate=4.7663877597761017E-4]:6.174050905427E-1)[&rate=4.7663877597761017E-4]:1.714499083862E-1,((18[&rate=4.7663877597761017E-4]:5.893185606951E-1,23[&rate=4.7663877597761017E-4]:6.084966428868E-1)[&rate=4.7663877597761017E-4]:2.141617980818E-1,21[&rate=4.7663877597761017E-4]:8.116995368589E-1)[&rate=4.7663877597761017E-4]:6.208696891912E-2)[&rate=4.7663877597761017E-4]:6.580778278653E-1,(22[&rate=4.7663877597761017E-4]:9.673976443864E-1,(1[&rate=4.7663877597761017E-4]:1.647175392652E-1,(19[&rate=4.7663877597761017E-4]:7.005891120612E-1,26[&rate=4.7663877597761017E-4]:7.252466463076E-1)[&rate=4.7663877597761017E-4]:2.257722628205E-1)[&rate=4.7663877597761017E-4]:2.185818731297E-2)[&rate=4.7663877597761017E-4]:5.754255933667E-1)[&rate=4.7663877597761017E-4]:5.368965200859E-2,39[&rate=4.7663877597761017E-4]:4.348690541452E-1)[&rate=4.7663877597761017E-4]:4.151946180685E-2)[&rate=4.7663877597761017E-4]:5.776036717463E-2,((13[&rate=4.7663877597761017E-4]:3.955748020616E-1,9[&rate=4.7663877597761017E-4]:3.572186376781E-1)[&rate=4.7663877597761017E-4]:4.361298839523E-1,((3[&rate=4.7663877597761017E-4]:4.629390225319E-1,16[&rate=4.7663877597761017E-4]:5.780075156825E-1)[&rate=4.7663877597761017E-4]:9.198833676989E-2,5[&rate=4.7663877597761017E-4]:6.069821538223E-1)[&rate=4.7663877597761017E-4]:1.699280116437E-1)[&rate=4.7663877597761017E-4]:8.065537861538E-1)[&rate=4.7663877597761017E-4]:4.057923643529E-1)[&rate=4.7663877597761017E-4]:7.333033488869E-1,61[&rate=4.7663877597761017E-4]:8.148195645527E-1)[&rate=4.7663877597761017E-4]:7.066214087037E-3)[&rate=4.7663877597761017E-4]:2.071235858004E-2)[&rate=4.7663877597761017E-4]:6.718955907831E-2);
tree STATE_33962000 [&joint=-18011.167269360492,lnP=-18011.167269360492] = [&R] ((((((31[&rate=5.709839027216553E-4]:3.498074923792E-1,37[&rate=5.709839027216553E-4]:3.498074923792E-1)[&rate=5.709839027216553E-4]:2.986907497552E-1,32[&rate=5.709839027216553E-4]:7.331976956865E-1)[&rate=5.709839027216553E-4]:4.522417182108E-2,35[&rate=5.709839027216553E-4]:7.674929057589E-1)[&rate=5.709839027216553E-4]:9.15246505519E-2,34[&rate=5.709839027216553E-4]:6.595640043983E-1)[&rate=5.709839027216553E-4]:2.763811057411E-2,(33[&rate=5.709839027216553E-4]:6.712241885353E-1,36[&rate=5.709839027216553E-4]:7.067433142182E-1)[&rate=5.709839027216553E-4]:2.01770276164E-1)[&rate=5.709839027216553E-4]:4.386345687854E-2,(((61[&rate=5.709839027216553E-4]:7.816767774444E-1,(14[&rate=5.709839027216553E-4]:2.717816371614E0,(((24[&rate=5.709839027216553E-4]:6.02916694054E-1,(7[&rate=5.709839027216553E-4]:1.984385035227E-1,6[&rate=5.709839027216553E-4]:1.984385035227E-1)[&rate=5.709839027216553E-4]:2.976288754627E-1)[&rate=5.709839027216553E-4]:1.707617856332E-1,((20[&rate=5.709839027216553E-4]:5.125650334609E-1,25[&rate=5.709839027216553E-4]:5.290033896253E-1)[&rate=5.709839027216553E-4]:2.219245819157E-1,28[&rate=5.709839027216553E-4]:7.892841359247E-1)[&rate=5.709839027216553E-4]:2.822996020088E-2)[&rate=5.709839027216553E-4]:1.235903005543E-1,2[&rate=5.709839027216553E-4]:7.137071364058E-1)[&rate=5.709839027216553E-4]:1.87534211192E0)[&rate=5.709839027216553E-4]:2.913475271282E-2)[&rate=5.709839027216553E-4]:1.814326787213E-2,(29[&rate=5.709839027216553E-4]:5.95870289537E-1,30[&rate=5.709839027216553E-4]:5.95870289537E-1)[&rate=5.709839027216553E-4]:8.37311765447E-2)[&rate=5.709839027216553E-4]:2.300801902572E-2,(62[&rate=5.709839027216553E-4]:7.475424486531E-1,(38[&rate=5.709839027216553E-4]:1.494004166324E0,((((((59[&rate=5.709839027216553E-4]:2.312745883791E-1,56[&rate=5.709839027216553E-4]:2.340143144064E-1)[&rate=5.709839027216553E-4]:7.42760849275E-2,60[&rate=5.709839027216553E-4]:3.110301253615E-1)[&rate=5.709839027216553E-4]:4.733071060561E-1,57[&rate=5.709839027216553E-4]:7.843372314175E-1)[&rate=5.709839027216553E-4]:8.938132679959E-1,((((12[&rate=5.709839027216553E-4]:6.294001642995E-1,15[&rate=5.709839027216553E-4]:6.677563286832E-1)[&rate=5.709839027216553E-4]:1.735580599013E-1,(((49[&rate=5.709839027216553E-4]:7.002762965161E-1,(27[&rate=5.709839027216553E-4]:3.267705381889E-1,4[&rate=5.709839027216553E-4]:1.541677984629E-1)[&rate=5.709839027216553E-4]:4.88574251478E-1)[&rate=5.709839027216553E-4]:7.323947330007E-2,53[&rate=5.709839027216553E-4]:7.762554958438E-1)[&rate=5.709839027216553E-4]:8.142510386147E-3,8[&rate=5.709839027216553E-4]:7.734391021202E-1)[&rate=5.709839027216553E-4]:2.129994399851E-2)[&rate=5.709839027216553E-4]:1.278796348071E-1,(41[&rate=5.709839027216553E-4]:6.608890232887E-1,46[&rate=5.709839027216553E-4]:6.828068315078E-1)[&rate=5.709839027216553E-4]:2.425515754454E-1)[&rate=5.709839027216553E-4]:4.522539237007E-1,((((42[&rate=5.709839027216553E-4]:5.598927571736E-1,((54[&rate=5.709839027216553E-4]:1.969760165782E-1,47[&rate=5.709839027216553E-4]:2.16335508248E-2)[&rate=5.709839027216553E-4]:4.883353516919E-1,40[&rate=5.709839027216553E-4]:4.935305463524E-1)[&rate=5.709839027216553E-4]:6.636221082124E-2)[&rate=5.709839027216553E-4]:9.799876672753E-2,52[&rate=5.709839027216553E-4]:5.976175512984E-1)[&rate=5.709839027216553E-4]:2.959248615108E-1,(63[&rate=5.709839027216553E-4]:4.30770543405E-1,58[&rate=5.709839027216553E-4]:4.280308173776E-1)[&rate=5.709839027216553E-4]:5.011280337879E-1)[&rate=5.709839027216553E-4]:2.248221404209E-1,(((11[&rate=5.709839027216553E-4]:5.190103792332E-1,17[&rate=5.709839027216553E-4]:5.573665436169E-1)[&rate=5.709839027216553E-4]:1.976366348155E-1,51[&rate=5.709839027216553E-4]:6.344552332269E-1)[&rate=5.709839027216553E-4]:2.27335948748E-1,((43[&rate=5.709839027216553E-4]:5.452638493472E-1,((50[&rate=5.709839027216553E-4]:9.316429436071E-2,48[&rate=5.709839027216553E-4]:1.753560751826E-1)[&rate=5.709839027216553E-4]:3.348654120816E-1,45[&rate=5.709839027216553E-4]:5.074817612368E-1)[&rate=5.709839027216553E-4]:5.696017030207E-2)[&rate=5.709839027216553E-4]:8.681751473678E-2,44[&rate=5.709839027216553E-4]:6.293416380566E-1)[&rate=5.709839027216553E-4]:2.899837904937E-1)[&rate=5.709839027216553E-4]:2.565733712552E-1)[&rate=5.709839027216553E-4]:1.825354486567E-1)[&rate=5.709839027216553E-4]:1.224559769786E-1)[&rate=5.709839027216553E-4]:2.366464636508E-3,((39[&rate=5.709839027216553E-4]:2.904129284409E-1,(22[&rate=5.709839027216553E-4]:9.226973698535E-1,(1[&rate=5.709839027216553E-4]:5.811201941443E-2,(19[&rate=5.709839027216553E-4]:7.128146935673E-1,26[&rate=5.709839027216553E-4]:7.374722278137E-1)[&rate=5.709839027216553E-4]:1.069411614637E-1)[&rate=5.709839027216553E-4]:8.376343263084E-2)[&rate=5.709839027216553E-4]:5.293593942037E-1)[&rate=5.709839027216553E-4]:8.357084967914E-2,((55[&rate=5.709839027216553E-4]:5.161645692151E-1,10[&rate=5.709839027216553E-4]:5.353426514068E-1)[&rate=5.709839027216553E-4]:2.469485358468E-1,((18[&rate=5.709839027216553E-4]:5.831254504585E-1,23[&rate=5.709839027216553E-4]:6.023035326503E-1)[&rate=5.709839027216553E-4]:1.068809123983E-1,21[&rate=5.709839027216553E-4]:6.982255409389E-1)[&rate=5.709839027216553E-4]:1.68997153164E-1)[&rate=5.709839027216553E-4]:6.574460155238E-1)[&rate=5.709839027216553E-4]:5.995784346416E-2)[&rate=5.709839027216553E-4]:1.440941244319E-1,(3[&rate=5.709839027216553E-4]:7.909191604704E-1,((16[&rate=5.709839027216553E-4]:7.697472066681E-1,(13[&rate=5.709839027216553E-4]:4.910077644783E-1,9[&rate=5.709839027216553E-4]:4.526516000948E-1)[&rate=5.709839027216553E-4]:2.705202641075E-1)[&rate=5.709839027216553E-4]:4.447084796205E-2,5[&rate=5.709839027216553E-4]:7.51204356E-1)[&rate=5.709839027216553E-4]:9.176959899088E-2)[&rate=5.709839027216553E-4]:7.843768595184E-1)[&rate=5.709839027216553E-4]:9.214478723632E-1)[&rate=5.709839027216553E-4]:1.693253921422E-1)[&rate=5.709839027216553E-4]:1.244408563463E-2)[&rate=5.709839027216553E-4]:9.949433810974E-2);
tree STATE_33964000 [&joint=-18019.652847594556,lnP=-18019.652847594556] = [&R] ((34[&rate=5.157751367706398E-4]:6.470520835101E-1,(35[&rate=5.157751367706398E-4]:8.193372072421E-1,((37[&rate=5.157751367706398E-4]:6.592253151844E-1,32[&rate=5.157751367706398E-4]:7.439247687364E-1)[&rate=5.157751367706398E-4]:7.377970506742E-2,(31[&rate=5.157751367706398E-4]:6.739715733513E-1,(33[&rate=5.157751367706398E-4]:6.938690103485E-1,36[&rate=5.157751367706398E-4]:7.293881360314E-1)[&rate=5.157751367706398E-4]:4.02118526205E-2)[&rate=5.157751367706398E-4]:5.90334469005E-2)[&rate=5.157751367706398E-4]:1.256169518701E-2)[&rate=5.157751367706398E-4]:2.716842818045E-2)[&rate=5.157751367706398E-4]:7.39706475489E-2,((14[&rate=5.157751367706398E-4]:2.782411681755E0,(62[&rate=5.157751367706398E-4]:7.183909107008E-1,(38[&rate=5.157751367706398E-4]:1.4929161375E0,(((((((49[&rate=5.157751367706398E-4]:6.577098059217E-1,8[&rate=5.157751367706398E-4]:6.494906278396E-1)[&rate=5.157751367706398E-4]:1.379803830176E-1,((27[&rate=5.157751367706398E-4]:6.787177837413E-1,4[&rate=5.157751367706398E-4]:5.061150440153E-1)[&rate=5.157751367706398E-4]:2.156798589808E-1,(53[&rate=5.157751367706398E-4]:6.873266791149E-1,(12[&rate=5.157751367706398E-4]:1.971360475234E-1,15[&rate=5.157751367706398E-4]:2.35492211907E-1)[&rate=5.157751367706398E-4]:4.87450905564E-1)[&rate=5.157751367706398E-4]:9.474219648395E-2)[&rate=5.157751367706398E-4]:1.636103936803E-2)[&rate=5.157751367706398E-4]:2.708642471705E-2,(41[&rate=5.157751367706398E-4]:5.876181303526E-1,46[&rate=5.157751367706398E-4]:6.095359385716E-1)[&rate=5.157751367706398E-4]:2.0776122303E-1)[&rate=5.157751367706398E-4]:5.092102595408E-1,(((52[&rate=5.157751367706398E-4]:7.831289410097E-1,(63[&rate=5.157751367706398E-4]:4.791610809466E-1,58[&rate=5.157751367706398E-4]:4.764213549192E-1)[&rate=5.157751367706398E-4]:3.423240244468E-1)[&rate=5.157751367706398E-4]:4.387496972713E-2,(54[&rate=5.157751367706398E-4]:7.968848441939E-1,(40[&rate=5.157751367706398E-4]:5.85071882106E-1,(47[&rate=5.157751367706398E-4]:1.949972651777E-1,42[&rate=5.157751367706398E-4]:1.785589090133E-1)[&rate=5.157751367706398E-4]:4.065129730927E-1)[&rate=5.157751367706398E-4]:2.003214017007E-2)[&rate=5.157751367706398E-4]:2.821738610634E-1)[&rate=5.157751367706398E-4]:1.432663531924E-1,((11[&rate=5.157751367706398E-4]:7.59960494884E-1,17[&rate=5.157751367706398E-4]:7.983166592676E-1)[&rate=5.157751367706398E-4]:4.714172967635E-2,((((50[&rate=5.157751367706398E-4]:2.558186398716E-1,48[&rate=5.157751367706398E-4]:3.380104206935E-1)[&rate=5.157751367706398E-4]:4.006537842369E-2,45[&rate=5.157751367706398E-4]:3.753360730898E-1)[&rate=5.157751367706398E-4]:1.912179900478E-1,(44[&rate=5.157751367706398E-4]:5.036940670055E-1,43[&rate=5.157751367706398E-4]:5.064337930329E-1)[&rate=5.157751367706398E-4]:4.094218791306E-2)[&rate=5.157751367706398E-4]:1.982973799097E-1,51[&rate=5.157751367706398E-4]:6.853993882529E-1)[&rate=5.157751367706398E-4]:3.951105548557E-2)[&rate=5.157751367706398E-4]:2.453598201907E-1)[&rate=5.157751367706398E-4]:2.795248284461E-1)[&rate=5.157751367706398E-4]:9.608113517354E-2,(((60[&rate=5.157751367706398E-4]:3.499828726417E-1,56[&rate=5.157751367706398E-4]:3.472431466141E-1)[&rate=5.157751367706398E-4]:4.745072587519E-2,59[&rate=5.157751367706398E-4]:3.91954146462E-1)[&rate=5.157751367706398E-4]:2.206931244901E-1,57[&rate=5.157751367706398E-4]:6.181267230071E-1)[&rate=5.157751367706398E-4]:9.825440250898E-1)[&rate=5.157751367706398E-4]:9.520211687967E-2,(((55[&rate=5.157751367706398E-4]:5.407342994226E-1,10[&rate=5.157751367706398E-4]:5.599123816143E-1)[&rate=5.157751367706398E-4]:2.257517560398E-1,((18[&rate=5.157751367706398E-4]:2.417641876499E-1,23[&rate=5.157751367706398E-4]:2.609422698417E-1)[&rate=5.157751367706398E-4]:4.05586202076E-1,21[&rate=5.157751367706398E-4]:6.55569567808E-1)[&rate=5.157751367706398E-4]:2.150260766953E-1)[&rate=5.157751367706398E-4]:4.65522999028E-1,((22[&rate=5.157751367706398E-4]:9.907901230053E-1,(1[&rate=5.157751367706398E-4]:8.626456497332E-2,(19[&rate=5.157751367706398E-4]:6.876995498091E-1,26[&rate=5.157751367706398E-4]:7.123570840555E-1)[&rate=5.157751367706398E-4]:1.602088507808E-1)[&rate=5.157751367706398E-4]:1.237036402238E-1)[&rate=5.157751367706398E-4]:3.54047982077E-1,39[&rate=5.157751367706398E-4]:1.83194269466E-1)[&rate=5.157751367706398E-4]:2.23944255862E-3)[&rate=5.157751367706398E-4]:2.638638104862E-1)[&rate=5.157751367706398E-4]:1.351282546129E-1,(3[&rate=5.157751367706398E-4]:7.438527555225E-1,((13[&rate=5.157751367706398E-4]:5.576171033182E-1,9[&rate=5.157751367706398E-4]:5.192609389347E-1)[&rate=5.157751367706398E-4]:1.248516492515E-1,(16[&rate=5.157751367706398E-4]:6.333919038369E-1,5[&rate=5.157751367706398E-4]:5.703782052068E-1)[&rate=5.157751367706398E-4]:5.729602681513E-2)[&rate=5.157751367706398E-4]:1.682333180211E-1)[&rate=5.157751367706398E-4]:8.378332955738E-1)[&rate=5.157751367706398E-4]:9.139698124314E-1)[&rate=5.157751367706398E-4]:1.412618830141E-1)[&rate=5.157751367706398E-4]:3.590489411756E-2)[&rate=5.157751367706398E-4]:3.456708228019E-3,((((((28[&rate=5.157751367706398E-4]:6.886865330818E-1,(20[&rate=5.157751367706398E-4]:4.404540607592E-1,25[&rate=5.157751367706398E-4]:4.568924169236E-1)[&rate=5.157751367706398E-4]:1.934379517746E-1)[&rate=5.157751367706398E-4]:1.068201215258E-2,(24[&rate=5.157751367706398E-4]:6.274740810698E-1,(7[&rate=5.157751367706398E-4]:2.609743868285E-1,6[&rate=5.157751367706398E-4]:2.609743868285E-1)[&rate=5.157751367706398E-4]:2.596503791728E-1)[&rate=5.157751367706398E-4]:2.805884772617E-2)[&rate=5.157751367706398E-4]:2.666514609815E-1,2[&rate=5.157751367706398E-4]:7.386227459418E-1)[&rate=5.157751367706398E-4]:1.674280944201E0,61[&rate=5.157751367706398E-4]:5.763964665479E-1)[&rate=5.157751367706398E-4]:9.431701883052E-2,29[&rate=5.157751367706398E-4]:5.504949061435E-1)[&rate=5.157751367706398E-4]:5.180364305339E-2,30[&rate=5.157751367706398E-4]:6.022985491969E-1)[&rate=5.157751367706398E-4]:9.807691466909E-2)[&rate=5.157751367706398E-4]:9.168551855919E-2);
tree STATE_33966000 [&joint=-18013.423906415184,lnP=-18013.423906415184] = [&R] (((61[&rate=5.489998469378018E-4]:7.956765720855E-1,(((20[&rate=5.489998469378018E-4]:4.278148960176E-1,25[&rate=5.489998469378018E-4]:4.44253252182E-1)[&rate=5.489998469378018E-4]:4.370501051605E-1,(24[&rate=5.489998469378018E-4]:6.796085550661E-1,(7[&rate=5.489998469378018E-4]:2.282285609722E-1,6[&rate=5.489998469378018E-4]:2.282285609722E-1)[&rate=5.489998469378018E-4]:3.445306790254E-1)[&rate=5.489998469378018E-4]:1.962153502217E-1)[&rate=5.489998469378018E-4]:5.35186507618E-3,(2[&rate=5.489998469378018E-4]:6.07831678232E-1,28[&rate=5.489998469378018E-4]:8.35228938506E-1)[&rate=5.489998469378018E-4]:8.978244829634E-2)[&rate=5.489998469378018E-4]:1.934569669152E0)[&rate=5.489998469378018E-4]:8.482838000811E-3,(30[&rate=5.489998469378018E-4]:6.082855097882E-1,(62[&rate=5.489998469378018E-4]:6.53411714967E-1,29[&rate=5.489998469378018E-4]:5.960346657866E-1)[&rate=5.489998469378018E-4]:1.225084400163E-2)[&rate=5.489998469378018E-4]:7.565532106311E-2)[&rate=5.489998469378018E-4]:3.915991115901E-2,(((38[&rate=5.489998469378018E-4]:1.517523125883E0,(((39[&rate=5.489998469378018E-4]:5.532602125475E-2,((22[&rate=5.489998469378018E-4]:8.88899938702E-1,(1[&rate=5.489998469378018E-4]:1.996720569488E-2,(19[&rate=5.489998469378018E-4]:6.20531450973E-1,26[&rate=5.489998469378018E-4]:6.451889852195E-1)[&rate=5.489998469378018E-4]:1.610795903383E-1)[&rate=5.489998469378018E-4]:8.811081519888E-2)[&rate=5.489998469378018E-4]:1.023414410637E-1,((55[&rate=5.489998469378018E-4]:5.14220866559E-1,10[&rate=5.489998469378018E-4]:5.333989487508E-1)[&rate=5.489998469378018E-4]:5.651427143089E-2,((18[&rate=5.489998469378018E-4]:3.75318662413E-1,23[&rate=5.489998469378018E-4]:3.944967446047E-1)[&rate=5.489998469378018E-4]:2.229924033838E-1,21[&rate=5.489998469378018E-4]:6.065302438789E-1)[&rate=5.489998469378018E-4]:6.831448315196E-2)[&rate=5.489998469378018E-4]:3.054377486252E-1)[&rate=5.489998469378018E-4]:2.257284771054E-1)[&rate=5.489998469378018E-4]:1.480879694586E-1,(((((41[&rate=5.489998469378018E-4]:6.464639640381E-1,46[&rate=5.489998469378018E-4]:6.683817722572E-1)[&rate=5.489998469378018E-4]:1.797878440484E-1,49[&rate=5.489998469378018E-4]:8.536490683603E-1)[&rate=5.489998469378018E-4]:6.874688451311E-2,((12[&rate=5.489998469378018E-4]:3.745553821118E-1,15[&rate=5.489998469378018E-4]:4.129115464955E-1)[&rate=5.489998469378018E-4]:4.043803695667E-1,(8[&rate=5.489998469378018E-4]:7.172857250762E-1,((27[&rate=5.489998469378018E-4]:3.253809143192E-1,4[&rate=5.489998469378018E-4]:1.527781745932E-1)[&rate=5.489998469378018E-4]:4.370171681071E-1,53[&rate=5.489998469378018E-4]:6.500693153031E-1)[&rate=5.489998469378018E-4]:7.817531388279E-2)[&rate=5.489998469378018E-4]:5.343084852013E-2)[&rate=5.489998469378018E-4]:1.43460201195E-1)[&rate=5.489998469378018E-4]:2.092261092339E-1,(((52[&rate=5.489998469378018E-4]:7.671946505031E-1,(63[&rate=5.489998469378018E-4]:2.118778833047E-1,58[&rate=5.489998469378018E-4]:2.091381572773E-1)[&rate=5.489998469378018E-4]:5.936729315821E-1)[&rate=5.489998469378018E-4]:6.149568697028E-2,(54[&rate=5.489998469378018E-4]:8.313234148574E-1,((40[&rate=5.489998469378018E-4]:2.236852958907E-1,42[&rate=5.489998469378018E-4]:2.236852958907E-1)[&rate=5.489998469378018E-4]:3.729522308515E-1,47[&rate=5.489998469378018E-4]:6.130758829066E-1)[&rate=5.489998469378018E-4]:4.290506619748E-2)[&rate=5.489998469378018E-4]:2.494217171365E-1)[&rate=5.489998469378018E-4]:7.772478409979E-2,((44[&rate=5.489998469378018E-4]:7.442400642312E-1,((43[&rate=5.489998469378018E-4]:5.31387617396E-1,45[&rate=5.489998469378018E-4]:5.505656995877E-1)[&rate=5.489998469378018E-4]:1.155013418362E-2,(50[&rate=5.489998469378018E-4]:2.15948458704E-1,48[&rate=5.489998469378018E-4]:2.981402395259E-1)[&rate=5.489998469378018E-4]:2.667153202728E-1)[&rate=5.489998469378018E-4]:2.04042038679E-1)[&rate=5.489998469378018E-4]:9.860785812459E-3,((11[&rate=5.489998469378018E-4]:4.364439590412E-1,17[&rate=5.489998469378018E-4]:4.748001234249E-1)[&rate=5.489998469378018E-4]:3.349819050021E-1,51[&rate=5.489998469378018E-4]:6.892340832214E-1)[&rate=5.489998469378018E-4]:7.33252024685E-3)[&rate=5.489998469378018E-4]:2.098485181049E-1)[&rate=5.489998469378018E-4]:1.430151597122E-1)[&rate=5.489998469378018E-4]:8.84064211837E-2,(((59[&rate=5.489998469378018E-4]:3.695349756637E-1,56[&rate=5.489998469378018E-4]:3.722747016911E-1)[&rate=5.489998469378018E-4]:4.033298958919E-2,60[&rate=5.489998469378018E-4]:4.153474173079E-1)[&rate=5.489998469378018E-4]:3.194246233084E-1,57[&rate=5.489998469378018E-4]:7.347720406163E-1)[&rate=5.489998469378018E-4]:6.57859182401E-1)[&rate=5.489998469378018E-4]:5.735811016187E-2)[&rate=5.489998469378018E-4]:3.789323709958E-1,(((13[&rate=5.489998469378018E-4]:5.492115417174E-1,9[&rate=5.489998469378018E-4]:5.108553773339E-1)[&rate=5.489998469378018E-4]:1.651546458141E-1,(16[&rate=5.489998469378018E-4]:2.824131168453E-1,3[&rate=5.489998469378018E-4]:1.673446236947E-1)[&rate=5.489998469378018E-4]:4.401722487685E-1)[&rate=5.489998469378018E-4]:1.808818503742E-1,5[&rate=5.489998469378018E-4]:8.404535173578E-1)[&rate=5.489998469378018E-4]:7.912079128444E-1)[&rate=5.489998469378018E-4]:9.406562162291E-1)[&rate=5.489998469378018E-4]:1.218325572982E-1,14[&rate=5.489998469378018E-4]:2.751684450305E0)[&rate=5.489998469378018E-4]:5.633026918706E-2,((32[&rate=5.489998469378018E-4]:7.748043270308E-1,(37[&rate=5.489998469378018E-4]:6.320544183102E-1,31[&rate=5.489998469378018E-4]:6.320544183102E-1)[&rate=5.489998469378018E-4]:5.805045516856E-2)[&rate=5.489998469378018E-4]:8.08935857188E-2,(((33[&rate=5.489998469378018E-4]:6.068830944176E-1,36[&rate=5.489998469378018E-4]:6.424022201004E-1)[&rate=5.489998469378018E-4]:1.164685186547E-1,34[&rate=5.489998469378018E-4]:5.375592633455E-1)[&rate=5.489998469378018E-4]:4.971412496311E-2,35[&rate=5.489998469378018E-4]:7.86726940221E-1)[&rate=5.489998469378018E-4]:5.804201077983E-2)[&rate=5.489998469378018E-4]:6.168142920131E-3)[&rate=5.489998469378018E-4]:5.789486356527E-4);
tree STATE_33968000 [&joint=-17996.445237262622,lnP=-17996.445237262622] = [&R] ((((14[&rate=5.163100419821301E-4]:2.777965393611E0,(30[&rate=5.163100419821301E-4]:6.756076888169E-1,(61[&rate=5.163100419821301E-4]:7.345976403701E-1,(38[&rate=5.163100419821301E-4]:1.122289231034E0,(((((60[&rate=5.163100419821301E-4]:3.004677903834E-1,59[&rate=5.163100419821301E-4]:2.949883383285E-1)[&rate=5.163100419821301E-4]:6.341360563387E-2,56[&rate=5.163100419821301E-4]:3.611416699897E-1)[&rate=5.163100419821301E-4]:1.352268562301E-1,57[&rate=5.163100419821301E-4]:4.991082522474E-1)[&rate=5.163100419821301E-4]:1.061669205865E0,((((((12[&rate=5.163100419821301E-4]:3.664085182435E-1,15[&rate=5.163100419821301E-4]:4.047646826271E-1)[&rate=5.163100419821301E-4]:2.107388049385E-1,49[&rate=5.163100419821301E-4]:5.771473231819E-1)[&rate=5.163100419821301E-4]:3.143730286869E-2,((27[&rate=5.163100419821301E-4]:2.42518575829E-1,4[&rate=5.163100419821301E-4]:6.991583610302E-2)[&rate=5.163100419821301E-4]:3.895317598126E-1,(8[&rate=5.163100419821301E-4]:2.809832720525E-1,53[&rate=5.163100419821301E-4]:2.919421761622E-1)[&rate=5.163100419821301E-4]:2.277793923563E-1)[&rate=5.163100419821301E-4]:9.160278355977E-2)[&rate=5.163100419821301E-4]:2.200895864987E-1,(46[&rate=5.163100419821301E-4]:5.800167954375E-1,41[&rate=5.163100419821301E-4]:5.580989872184E-1)[&rate=5.163100419821301E-4]:2.431779650572E-1)[&rate=5.163100419821301E-4]:4.838939812554E-1,((((63[&rate=5.163100419821301E-4]:4.099709042367E-1,58[&rate=5.163100419821301E-4]:4.072311782093E-1)[&rate=5.163100419821301E-4]:3.637333904392E-1,(40[&rate=5.163100419821301E-4]:5.657729081026E-1,((47[&rate=5.163100419821301E-4]:2.097388750849E-1,42[&rate=5.163100419821301E-4]:1.933005189205E-1)[&rate=5.163100419821301E-4]:2.793369566033E-1,54[&rate=5.163100419821301E-4]:6.644182974415E-1)[&rate=5.163100419821301E-4]:9.313543257882E-2)[&rate=5.163100419821301E-4]:2.298491947924E-1)[&rate=5.163100419821301E-4]:6.83102624549E-2,52[&rate=5.163100419821301E-4]:8.036583927471E-1)[&rate=5.163100419821301E-4]:4.956505604024E-2,(51[&rate=5.163100419821301E-4]:7.215229181977E-1,((11[&rate=5.163100419821301E-4]:5.57847999894E-1,17[&rate=5.163100419821301E-4]:5.962041642777E-1)[&rate=5.163100419821301E-4]:2.354686765249E-1,(44[&rate=5.163100419821301E-4]:5.092933910481E-1,((45[&rate=5.163100419821301E-4]:2.975977114284E-1,43[&rate=5.163100419821301E-4]:2.784196292367E-1)[&rate=5.163100419821301E-4]:1.931496519402E-1,(50[&rate=5.163100419821301E-4]:3.613104486682E-1,48[&rate=5.163100419821301E-4]:4.4350222949E-1)[&rate=5.163100419821301E-4]:4.9984859906E-2)[&rate=5.163100419821301E-4]:4.046383589854E-2)[&rate=5.163100419821301E-4]:2.593657511243E-1)[&rate=5.163100419821301E-4]:1.039802260068E-2)[&rate=5.163100419821301E-4]:1.317005305896E-1)[&rate=5.163100419821301E-4]:3.771529641956E-1)[&rate=5.163100419821301E-4]:3.426030949157E-2,((22[&rate=5.163100419821301E-4]:9.752241258914E-1,(1[&rate=5.163100419821301E-4]:9.909156872712E-2,(19[&rate=5.163100419821301E-4]:7.346977669621E-1,26[&rate=5.163100419821301E-4]:7.593553012086E-1)[&rate=5.163100419821301E-4]:1.260376373815E-1)[&rate=5.163100419821301E-4]:9.531063935611E-2)[&rate=5.163100419821301E-4]:2.789318903793E-1,(39[&rate=5.163100419821301E-4]:4.824105284146E-2,((55[&rate=5.163100419821301E-4]:6.17916034685E-1,10[&rate=5.163100419821301E-4]:6.370941168767E-1)[&rate=5.163100419821301E-4]:1.759046908772E-1,((18[&rate=5.163100419821301E-4]:3.644262498576E-1,23[&rate=5.163100419821301E-4]:3.836043320494E-1)[&rate=5.163100419821301E-4]:4.511577886362E-1,21[&rate=5.163100419821301E-4]:8.238032165759E-1)[&rate=5.163100419821301E-4]:7.412709802725E-2)[&rate=5.163100419821301E-4]:3.00995669745E-1)[&rate=5.163100419821301E-4]:4.427112781291E-2)[&rate=5.163100419821301E-4]:1.803437199024E-1)[&rate=5.163100419821301E-4]:4.13462150895E-2)[&rate=5.163100419821301E-4]:2.141019136666E-1,((5[&rate=5.163100419821301E-4]:7.567359539176E-1,(13[&rate=5.163100419821301E-4]:4.968666888316E-1,9[&rate=5.163100419821301E-4]:4.585105244482E-1)[&rate=5.163100419821301E-4]:3.146637856338E-1)[&rate=5.163100419821301E-4]:7.848131640619E-2,(16[&rate=5.163100419821301E-4]:6.315498167197E-1,3[&rate=5.163100419821301E-4]:5.164813235691E-1)[&rate=5.163100419821301E-4]:2.666811522342E-1)[&rate=5.163100419821301E-4]:7.424018274822E-1)[&rate=5.163100419821301E-4]:5.99464653776E-1)[&rate=5.163100419821301E-4]:4.65253989095E-1)[&rate=5.163100419821301E-4]:6.122862768164E-2)[&rate=5.163100419821301E-4]:1.686477867705E-2)[&rate=5.163100419821301E-4]:4.801798659482E-3,((2[&rate=5.163100419821301E-4]:7.780615001341E-1,(((24[&rate=5.163100419821301E-4]:6.453839147974E-1,(7[&rate=5.163100419821301E-4]:1.77284121268E-1,6[&rate=5.163100419821301E-4]:1.77284121268E-1)[&rate=5.163100419821301E-4]:3.612504784609E-1)[&rate=5.163100419821301E-4]:6.703033746089E-2,28[&rate=5.163100419821301E-4]:7.562498686967E-1)[&rate=5.163100419821301E-4]:4.028063173575E-2,(20[&rate=5.163100419821301E-4]:5.118795923522E-1,25[&rate=5.163100419821301E-4]:5.283179485166E-1)[&rate=5.163100419821301E-4]:2.298563875322E-1)[&rate=5.163100419821301E-4]:2.089282599757E-1)[&rate=5.163100419821301E-4]:1.841563529062E0,62[&rate=5.163100419821301E-4]:7.202762755471E-1)[&rate=5.163100419821301E-4]:3.437503978662E-2)[&rate=5.163100419821301E-4]:2.445727781232E-2,29[&rate=5.163100419821301E-4]:7.217315439657E-1)[&rate=5.163100419821301E-4]:6.086310820862E-2,((36[&rate=5.163100419821301E-4]:7.442697429303E-1,33[&rate=5.163100419821301E-4]:7.087506172474E-1)[&rate=5.163100419821301E-4]:1.214501038637E-1,((35[&rate=5.163100419821301E-4]:7.47732522798E-1,((37[&rate=5.163100419821301E-4]:2.714325915552E-1,31[&rate=5.163100419821301E-4]:2.714325915552E-1)[&rate=5.163100419821301E-4]:2.579962320327E-1,32[&rate=5.163100419821301E-4]:6.141282771399E-1)[&rate=5.163100419821301E-4]:1.445332074069E-1)[&rate=5.163100419821301E-4]:4.303234449963E-2,34[&rate=5.163100419821301E-4]:5.913113153852E-1)[&rate=5.163100419821301E-4]:5.30970559991E-2)[&rate=5.163100419821301E-4]:6.714802942383E-2);
tree STATE_33970000 [&joint=-18023.98280194586,lnP=-18023.98280194586] = [&R] ((61[&rate=5.334088701471322E-4]:8.124547419391E-1,((30[&rate=5.334088701471322E-4]:6.757851924621E-1,62[&rate=5.334088701471322E-4]:7.331622416424E-1)[&rate=5.334088701471322E-4]:1.164546688823E-2,(2[&rate=5.334088701471322E-4]:6.557916464505E-1,((28[&rate=5.334088701471322E-4]:7.116411125699E-1,(20[&rate=5.334088701471322E-4]:3.566044830799E-1,25[&rate=5.334088701471322E-4]:3.730428392443E-1)[&rate=5.334088701471322E-4]:3.00242108942E-1)[&rate=5.334088701471322E-4]:1.164687512378E-1,(24[&rate=5.334088701471322E-4]:6.490528598651E-1,(7[&rate=5.334088701471322E-4]:3.031607865579E-1,6[&rate=5.334088701471322E-4]:3.031607865579E-1)[&rate=5.334088701471322E-4]:2.390427582387E-1)[&rate=5.334088701471322E-4]:1.352213875042E-1)[&rate=5.334088701471322E-4]:5.507904291681E-2)[&rate=5.334088701471322E-4]:1.988364815729E0)[&rate=5.334088701471322E-4]:4.805503353932E-3)[&rate=5.334088701471322E-4]:1.413200225742E-1,(((((35[&rate=5.334088701471322E-4]:7.705788965086E-1,(36[&rate=5.334088701471322E-4]:7.098737158032E-1,33[&rate=5.334088701471322E-4]:6.743545901203E-1)[&rate=5.334088701471322E-4]:8.256310420268E-2)[&rate=5.334088701471322E-4]:3.93107243333E-2,34[&rate=5.334088701471322E-4]:6.104360689294E-1)[&rate=5.334088701471322E-4]:2.734419940771E-2,(38[&rate=5.334088701471322E-4]:1.577625568742E0,((((((12[&rate=5.334088701471322E-4]:6.067888381032E-1,15[&rate=5.334088701471322E-4]:6.451450024869E-1)[&rate=5.334088701471322E-4]:2.658466789364E-1,(53[&rate=5.334088701471322E-4]:7.720988781954E-1,((27[&rate=5.334088701471322E-4]:2.987167971065E-1,4[&rate=5.334088701471322E-4]:1.261140573805E-1)[&rate=5.334088701471322E-4]:5.227937031353E-1,(8[&rate=5.334088701471322E-4]:6.050685948095E-1,49[&rate=5.334088701471322E-4]:6.132877728916E-1)[&rate=5.334088701471322E-4]:9.31542341993E-2)[&rate=5.334088701471322E-4]:6.291714507689E-2)[&rate=5.334088701471322E-4]:1.032763648718E-1)[&rate=5.334088701471322E-4]:1.195214405212E-1,(46[&rate=5.334088701471322E-4]:9.286902338691E-1,41[&rate=5.334088701471322E-4]:9.0677242565E-1)[&rate=5.334088701471322E-4]:5.798727163703E-2)[&rate=5.334088701471322E-4]:2.880558936856E-1,((((63[&rate=5.334088701471322E-4]:2.538956068983E-1,58[&rate=5.334088701471322E-4]:2.51155880871E-1)[&rate=5.334088701471322E-4]:5.258156896395E-1,52[&rate=5.334088701471322E-4]:7.413551321541E-1)[&rate=5.334088701471322E-4]:1.868312982671E-1,(47[&rate=5.334088701471322E-4]:8.076417725823E-1,(54[&rate=5.334088701471322E-4]:9.621429472911E-1,(42[&rate=5.334088701471322E-4]:1.420861767637E-1,40[&rate=5.334088701471322E-4]:1.420861767637E-1)[&rate=5.334088701471322E-4]:6.282759486096E-1)[&rate=5.334088701471322E-4]:2.084129104458E-2)[&rate=5.334088701471322E-4]:1.972569866061E-1)[&rate=5.334088701471322E-4]:6.336085503138E-3,(((11[&rate=5.334088701471322E-4]:7.735869243351E-1,17[&rate=5.334088701471322E-4]:8.119430887188E-1)[&rate=5.334088701471322E-4]:1.007620235181E-2,51[&rate=5.334088701471322E-4]:7.014713458651E-1)[&rate=5.334088701471322E-4]:4.715006208577E-2,((45[&rate=5.334088701471322E-4]:3.629857579844E-1,(50[&rate=5.334088701471322E-4]:1.350035015822E-1,48[&rate=5.334088701471322E-4]:2.17195282404E-1)[&rate=5.334088701471322E-4]:1.485302016077E-1)[&rate=5.334088701471322E-4]:3.805840302677E-1,(44[&rate=5.334088701471322E-4]:6.678763668679E-1,43[&rate=5.334088701471322E-4]:6.706160928953E-1)[&rate=5.334088701471322E-4]:5.377561316503E-2)[&rate=5.334088701471322E-4]:8.450367449329E-2)[&rate=5.334088701471322E-4]:1.859011079735E-1)[&rate=5.334088701471322E-4]:2.634985545003E-1)[&rate=5.334088701471322E-4]:4.146253575658E-2,((((55[&rate=5.334088701471322E-4]:7.856104506067E-1,10[&rate=5.334088701471322E-4]:8.047885327985E-1)[&rate=5.334088701471322E-4]:5.163442492061E-2,((18[&rate=5.334088701471322E-4]:3.665262112947E-1,23[&rate=5.334088701471322E-4]:3.857042934865E-1)[&rate=5.334088701471322E-4]:5.630025093953E-1,21[&rate=5.334088701471322E-4]:9.377478987722E-1)[&rate=5.334088701471322E-4]:3.606565796148E-3)[&rate=5.334088701471322E-4]:2.977083305584E-1,(39[&rate=5.334088701471322E-4]:4.567331894761E-2,(22[&rate=5.334088701471322E-4]:9.512104694575E-1,(1[&rate=5.334088701471322E-4]:8.253425768688E-2,(19[&rate=5.334088701471322E-4]:8.23434809136E-1,26[&rate=5.334088701471322E-4]:8.480923433825E-1)[&rate=5.334088701471322E-4]:2.074328416734E-2)[&rate=5.334088701471322E-4]:8.785429396236E-2)[&rate=5.334088701471322E-4]:2.561066851065E-1)[&rate=5.334088701471322E-4]:4.270454467237E-2)[&rate=5.334088701471322E-4]:1.148891845958E-1,(((56[&rate=5.334088701471322E-4]:4.723547808821E-1,60[&rate=5.334088701471322E-4]:4.750945069097E-1)[&rate=5.334088701471322E-4]:8.161604670814E-2,59[&rate=5.334088701471322E-4]:5.512311015629E-1)[&rate=5.334088701471322E-4]:2.694399535164E-1,57[&rate=5.334088701471322E-4]:8.261505071342E-1)[&rate=5.334088701471322E-4]:6.236918835474E-1)[&rate=5.334088701471322E-4]:4.443573604775E-2)[&rate=5.334088701471322E-4]:5.412432457789E-2,((16[&rate=5.334088701471322E-4]:8.257140992621E-1,3[&rate=5.334088701471322E-4]:7.106456061115E-1)[&rate=5.334088701471322E-4]:2.120081407255E-2,(5[&rate=5.334088701471322E-4]:5.486847197289E-1,(13[&rate=5.334088701471322E-4]:5.507117637376E-1,9[&rate=5.334088701471322E-4]:5.123555993541E-1)[&rate=5.334088701471322E-4]:5.276747653916E-2)[&rate=5.334088701471322E-4]:2.352164949756E-1)[&rate=5.334088701471322E-4]:5.6724096263E-1)[&rate=5.334088701471322E-4]:1.281277911956E0)[&rate=5.334088701471322E-4]:1.043571099548E-1)[&rate=5.334088701471322E-4]:3.513434835723E-2,(37[&rate=5.334088701471322E-4]:6.861131046586E-1,32[&rate=5.334088701471322E-4]:7.708125582106E-1)[&rate=5.334088701471322E-4]:1.12484572145E-1)[&rate=5.334088701471322E-4]:1.794962037672E-2,(31[&rate=5.334088701471322E-4]:7.163845058463E-1,(29[&rate=5.334088701471322E-4]:6.363542186416E-1,14[&rate=5.334088701471322E-4]:2.721847144759E0)[&rate=5.334088701471322E-4]:2.538547846174E-2)[&rate=5.334088701471322E-4]:1.001627913339E-1)[&rate=5.334088701471322E-4]:7.165369684118E-2);
tree STATE_33972000 [&joint=-18013.077084135974,lnP=-18013.077084135974] = [&R] ((((38[&rate=4.4798804464380186E-4]:1.13950476808E0,(((((56[&rate=4.4798804464380186E-4]:4.5817140254E-1,60[&rate=4.4798804464380186E-4]:4.609111285676E-1)[&rate=4.4798804464380186E-4]:5.191303959714E-2,59[&rate=4.4798804464380186E-4]:5.073447161098E-1)[&rate=4.4798804464380186E-4]:5.0472341897E-2,57[&rate=4.4798804464380186E-4]:5.632965100617E-1)[&rate=4.4798804464380186E-4]:8.563335982412E-1,(((((46[&rate=4.4798804464380186E-4]:8.667244435135E-1,41[&rate=4.4798804464380186E-4]:8.448066352944E-1)[&rate=4.4798804464380186E-4]:1.760544036391E-2,(12[&rate=4.4798804464380186E-4]:3.492159594905E-1,15[&rate=4.4798804464380186E-4]:3.875721238742E-1)[&rate=4.4798804464380186E-4]:5.405933764416E-1)[&rate=4.4798804464380186E-4]:7.406845035064E-2,((27[&rate=4.4798804464380186E-4]:3.60861377462E-1,4[&rate=4.4798804464380186E-4]:1.88258637736E-1)[&rate=4.4798804464380186E-4]:6.199120877719E-1,(49[&rate=4.4798804464380186E-4]:6.409177605146E-1,(53[&rate=4.4798804464380186E-4]:6.153992085997E-1,8[&rate=4.4798804464380186E-4]:6.044403044901E-1)[&rate=4.4798804464380186E-4]:2.825827794246E-2)[&rate=4.4798804464380186E-4]:2.247872115685E-1)[&rate=4.4798804464380186E-4]:9.817281419965E-2)[&rate=4.4798804464380186E-4]:2.321246905236E-1,((((63[&rate=4.4798804464380186E-4]:2.618540083659E-1,58[&rate=4.4798804464380186E-4]:2.591142823386E-1)[&rate=4.4798804464380186E-4]:5.906870456689E-1,(((54[&rate=4.4798804464380186E-4]:4.66946242109E-1,42[&rate=4.4798804464380186E-4]:2.751654201912E-1)[&rate=4.4798804464380186E-4]:1.294736362147E-1,47[&rate=4.4798804464380186E-4]:4.210774125703E-1)[&rate=4.4798804464380186E-4]:1.614356624747E-2,40[&rate=4.4798804464380186E-4]:4.207826226534E-1)[&rate=4.4798804464380186E-4]:4.536762396005E-1)[&rate=4.4798804464380186E-4]:3.709564583163E-2,52[&rate=4.4798804464380186E-4]:8.512805354828E-1)[&rate=4.4798804464380186E-4]:1.911551942312E-1,(((44[&rate=4.4798804464380186E-4]:4.840414613884E-1,((50[&rate=4.4798804464380186E-4]:2.064859418185E-1,48[&rate=4.4798804464380186E-4]:2.886777226403E-1)[&rate=4.4798804464380186E-4]:1.259229255577E-1,(43[&rate=4.4798804464380186E-4]:3.593257485696E-1,45[&rate=4.4798804464380186E-4]:3.785038307614E-1)[&rate=4.4798804464380186E-4]:3.33570914093E-2)[&rate=4.4798804464380186E-4]:9.409834743686E-2)[&rate=4.4798804464380186E-4]:2.661682402714E-1,51[&rate=4.4798804464380186E-4]:6.926754550844E-1)[&rate=4.4798804464380186E-4]:1.593723632822E-1,(11[&rate=4.4798804464380186E-4]:3.297775143255E-1,17[&rate=4.4798804464380186E-4]:3.681336787092E-1)[&rate=4.4798804464380186E-4]:6.04462084863E-1)[&rate=4.4798804464380186E-4]:1.903879113473E-1)[&rate=4.4798804464380186E-4]:7.137496627063E-2)[&rate=4.4798804464380186E-4]:5.07854100917E-2,(((22[&rate=4.4798804464380186E-4]:9.424836130563E-1,(1[&rate=4.4798804464380186E-4]:1.473432082125E-1,(19[&rate=4.4798804464380186E-4]:7.260581387781E-1,26[&rate=4.4798804464380186E-4]:7.507156730246E-1)[&rate=4.4798804464380186E-4]:1.829289050508E-1)[&rate=4.4798804464380186E-4]:1.431848703557E-2)[&rate=4.4798804464380186E-4]:3.062199869776E-1,39[&rate=4.4798804464380186E-4]:8.705976441756E-2)[&rate=4.4798804464380186E-4]:6.363831929712E-4,((55[&rate=4.4798804464380186E-4]:6.859915664806E-1,10[&rate=4.4798804464380186E-4]:7.051696486723E-1)[&rate=4.4798804464380186E-4]:9.579652191876E-2,((18[&rate=4.4798804464380186E-4]:5.375366888368E-1,23[&rate=4.4798804464380186E-4]:5.567147710285E-1)[&rate=4.4798804464380186E-4]:1.975314526455E-1,21[&rate=4.4798804464380186E-4]:7.432873195643E-1)[&rate=4.4798804464380186E-4]:1.426103578759E-1)[&rate=4.4798804464380186E-4]:3.52483401677E-1)[&rate=4.4798804464380186E-4]:8.511913654802E-2)[&rate=4.4798804464380186E-4]:2.394816785141E-4)[&rate=4.4798804464380186E-4]:1.436016394035E-1,(((13[&rate=4.4798804464380186E-4]:4.72458621126E-1,9[&rate=4.4798804464380186E-4]:4.341024567425E-1)[&rate=4.4798804464380186E-4]:2.352126376829E-1,(5[&rate=4.4798804464380186E-4]:5.952017311771E-1,16[&rate=4.4798804464380186E-4]:6.582154298073E-1)[&rate=4.4798804464380186E-4]:5.767500708395E-2)[&rate=4.4798804464380186E-4]:1.692386737925E-1,3[&rate=4.4798804464380186E-4]:7.700606175331E-1)[&rate=4.4798804464380186E-4]:5.438560616801E-1)[&rate=4.4798804464380186E-4]:8.283278148942E-1)[&rate=4.4798804464380186E-4]:5.54524347866E-1,((36[&rate=4.4798804464380186E-4]:5.920648653742E-1,33[&rate=4.4798804464380186E-4]:5.565457396913E-1)[&rate=4.4798804464380186E-4]:2.007837602286E-1,35[&rate=4.4798804464380186E-4]:7.709907021055E-1)[&rate=4.4798804464380186E-4]:7.828955539287E-2)[&rate=4.4798804464380186E-4]:1.235556809956E-1,(30[&rate=4.4798804464380186E-4]:7.412916999127E-1,((14[&rate=4.4798804464380186E-4]:2.510857925134E0,(29[&rate=4.4798804464380186E-4]:3.533307593581E-1,(2[&rate=4.4798804464380186E-4]:9.675286988384E-1,((28[&rate=4.4798804464380186E-4]:9.660631349751E-1,(24[&rate=4.4798804464380186E-4]:8.695634386053E-1,(7[&rate=4.4798804464380186E-4]:3.769790876597E-1,6[&rate=4.4798804464380186E-4]:3.769790876597E-1)[&rate=4.4798804464380186E-4]:3.857350358771E-1)[&rate=4.4798804464380186E-4]:5.26640799314E-2)[&rate=4.4798804464380186E-4]:2.647995422815E-2,(20[&rate=4.4798804464380186E-4]:3.59579920553E-1,25[&rate=4.4798804464380186E-4]:3.760182767173E-1)[&rate=4.4798804464380186E-4]:5.781686481022E-1)[&rate=4.4798804464380186E-4]:2.023828699093E-1)[&rate=4.4798804464380186E-4]:1.342527863349E0)[&rate=4.4798804464380186E-4]:7.203423965912E-2)[&rate=4.4798804464380186E-4]:2.397850907794E-1,(61[&rate=4.4798804464380186E-4]:7.669167343264E-1,62[&rate=4.4798804464380186E-4]:7.040752042718E-1)[&rate=4.4798804464380186E-4]:1.845193470517E-2)[&rate=4.4798804464380186E-4]:7.614161011604E-2)[&rate=4.4798804464380186E-4]:1.03128938035E-1)[&rate=4.4798804464380186E-4]:4.271060735123E-2,(34[&rate=4.4798804464380186E-4]:6.640948501448E-1,(32[&rate=4.4798804464380186E-4]:7.293665495691E-1,(37[&rate=4.4798804464380186E-4]:5.628953066916E-1,31[&rate=4.4798804464380186E-4]:5.628953066916E-1)[&rate=4.4798804464380186E-4]:8.177178932543E-2)[&rate=4.4798804464380186E-4]:1.45110814237E-1)[&rate=4.4798804464380186E-4]:1.519981437879E-1);
tree STATE_33974000 [&joint=-18001.627639406008,lnP=-18001.627639406008] = [&R] ((((61[&rate=5.006142312348211E-4]:7.444656145256E-1,(14[&rate=5.006142312348211E-4]:2.688298941323E0,(((38[&rate=5.006142312348211E-4]:6.022571027149E-1,(((((22[&rate=5.006142312348211E-4]:9.574456148087E-1,(1[&rate=5.006142312348211E-4]:1.075010075092E-1,(19[&rate=5.006142312348211E-4]:6.171282739232E-1,26[&rate=5.006142312348211E-4]:6.417858081696E-1)[&rate=5.006142312348211E-4]:2.520165692025E-1)[&rate=5.006142312348211E-4]:6.912268949123E-2)[&rate=5.006142312348211E-4]:2.313168574287E-1,((55[&rate=5.006142312348211E-4]:7.518625456258E-1,10[&rate=5.006142312348211E-4]:7.710406278176E-1)[&rate=5.006142312348211E-4]:7.20898066837E-2,((18[&rate=5.006142312348211E-4]:3.666263430559E-1,23[&rate=5.006142312348211E-4]:3.858044252477E-1)[&rate=5.006142312348211E-4]:8.577666984787E-2,21[&rate=5.006142312348211E-4]:4.606221909859E-1)[&rate=5.006142312348211E-4]:4.674397503646E-1)[&rate=5.006142312348211E-4]:2.497416267773E-1)[&rate=5.006142312348211E-4]:1.396879317541E-3,39[&rate=5.006142312348211E-4]:2.851551593857E-2)[&rate=5.006142312348211E-4]:1.506699829498E-1,(((59[&rate=5.006142312348211E-4]:5.214880436594E-1,(56[&rate=5.006142312348211E-4]:4.237679255E-1,60[&rate=5.006142312348211E-4]:4.265076515275E-1)[&rate=5.006142312348211E-4]:1.004598441868E-1)[&rate=5.006142312348211E-4]:5.711750620863E-2,57[&rate=5.006142312348211E-4]:5.84085001923E-1)[&rate=5.006142312348211E-4]:8.24079351394E-1,(((49[&rate=5.006142312348211E-4]:7.521299339896E-1,(46[&rate=5.006142312348211E-4]:5.426629169852E-1,41[&rate=5.006142312348211E-4]:5.207451087661E-1)[&rate=5.006142312348211E-4]:2.039875649497E-1)[&rate=5.006142312348211E-4]:1.442704472519E-1,((12[&rate=5.006142312348211E-4]:6.300414732419E-1,15[&rate=5.006142312348211E-4]:6.683976376256E-1)[&rate=5.006142312348211E-4]:2.074181700586E-1,(((27[&rate=5.006142312348211E-4]:2.390006963011E-1,4[&rate=5.006142312348211E-4]:6.639795657507E-2)[&rate=5.006142312348211E-4]:4.584092304243E-1,53[&rate=5.006142312348211E-4]:5.850811596021E-1)[&rate=5.006142312348211E-4]:2.341348895448E-1,8[&rate=5.006142312348211E-4]:8.082571450373E-1)[&rate=5.006142312348211E-4]:2.098332018114E-2)[&rate=5.006142312348211E-4]:5.894073794096E-2)[&rate=5.006142312348211E-4]:2.180344660118E-1,((((63[&rate=5.006142312348211E-4]:2.669429877358E-1,58[&rate=5.006142312348211E-4]:2.642032617084E-1)[&rate=5.006142312348211E-4]:5.528053510725E-1,52[&rate=5.006142312348211E-4]:7.813921744246E-1)[&rate=5.006142312348211E-4]:1.314109345458E-2,((42[&rate=5.006142312348211E-4]:5.547974840949E-1,54[&rate=5.006142312348211E-4]:7.465783060127E-1)[&rate=5.006142312348211E-4]:4.649929742297E-2,(40[&rate=5.006142312348211E-4]:3.744330739537E-1,47[&rate=5.006142312348211E-4]:3.908714301181E-1)[&rate=5.006142312348211E-4]:2.268637075642E-1)[&rate=5.006142312348211E-4]:2.53510458964E-1)[&rate=5.006142312348211E-4]:3.927588639767E-2,(((44[&rate=5.006142312348211E-4]:4.948629897021E-1,(43[&rate=5.006142312348211E-4]:4.015552413019E-1,(45[&rate=5.006142312348211E-4]:3.792086647377E-1,(50[&rate=5.006142312348211E-4]:1.891572574649E-1,48[&rate=5.006142312348211E-4]:2.713490382868E-1)[&rate=5.006142312348211E-4]:1.105993524783E-1)[&rate=5.006142312348211E-4]:4.152465875596E-2)[&rate=5.006142312348211E-4]:9.604747442752E-2)[&rate=5.006142312348211E-4]:3.324462913439E-1,51[&rate=5.006142312348211E-4]:7.697750344705E-1)[&rate=5.006142312348211E-4]:1.297065613522E-2,(11[&rate=5.006142312348211E-4]:5.863056324268E-1,17[&rate=5.006142312348211E-4]:6.246617968105E-1)[&rate=5.006142312348211E-4]:2.786318390008E-1)[&rate=5.006142312348211E-4]:5.106346367105E-2)[&rate=5.006142312348211E-4]:1.984339121547E-1)[&rate=5.006142312348211E-4]:1.211267663374E-1)[&rate=5.006142312348211E-4]:1.759648803723E-2)[&rate=5.006142312348211E-4]:2.473324106934E-2,((16[&rate=5.006142312348211E-4]:5.623046162383E-1,(5[&rate=5.006142312348211E-4]:4.952088325878E-1,(13[&rate=5.006142312348211E-4]:3.674577151029E-1,9[&rate=5.006142312348211E-4]:3.291015507195E-1)[&rate=5.006142312348211E-4]:1.825456380327E-1)[&rate=5.006142312348211E-4]:4.08208502031E-3)[&rate=5.006142312348211E-4]:4.343371312279E-2,3[&rate=5.006142312348211E-4]:4.906698362104E-1)[&rate=5.006142312348211E-4]:7.105091777199E-1)[&rate=5.006142312348211E-4]:4.038178148121E-1)[&rate=5.006142312348211E-4]:8.231853196771E-1,34[&rate=5.006142312348211E-4]:3.81240012032E-1)[&rate=5.006142312348211E-4]:1.444102822261E-1,((29[&rate=5.006142312348211E-4]:4.495736246344E-1,((24[&rate=5.006142312348211E-4]:9.698775733734E-1,(7[&rate=5.006142312348211E-4]:3.883158361811E-1,6[&rate=5.006142312348211E-4]:3.883158361811E-1)[&rate=5.006142312348211E-4]:4.747124221238E-1)[&rate=5.006142312348211E-4]:1.003545473184E-1,((2[&rate=5.006142312348211E-4]:5.909234196651E-1,28[&rate=5.006142312348211E-4]:8.183206799392E-1)[&rate=5.006142312348211E-4]:2.111125482723E-1,(20[&rate=5.006142312348211E-4]:6.895346555493E-1,25[&rate=5.006142312348211E-4]:7.059730117136E-1)[&rate=5.006142312348211E-4]:2.851040521141E-1)[&rate=5.006142312348211E-4]:8.463450891881E-2)[&rate=5.006142312348211E-4]:1.519628950608E0)[&rate=5.006142312348211E-4]:6.541477000658E-2,62[&rate=5.006142312348211E-4]:5.723654438213E-1)[&rate=5.006142312348211E-4]:8.170015098335E-2)[&rate=5.006142312348211E-4]:6.117469581209E-3)[&rate=5.006142312348211E-4]:2.144102008522E-2)[&rate=5.006142312348211E-4]:1.571049832998E-2,30[&rate=5.006142312348211E-4]:6.399575336207E-1)[&rate=5.006142312348211E-4]:6.81469393964E-2,(32[&rate=5.006142312348211E-4]:6.72159391637E-1,(37[&rate=5.006142312348211E-4]:5.796068855023E-1,31[&rate=5.006142312348211E-4]:5.796068855023E-1)[&rate=5.006142312348211E-4]:7.853052582632E-3)[&rate=5.006142312348211E-4]:1.752893436751E-1)[&rate=5.006142312348211E-4]:1.457793435002E-2,(35[&rate=5.006142312348211E-4]:8.175151898407E-1,(36[&rate=5.006142312348211E-4]:6.92811650112E-1,33[&rate=5.006142312348211E-4]:6.572925244291E-1)[&rate=5.006142312348211E-4]:1.46561463226E-1)[&rate=5.006142312348211E-4]:3.358251807267E-2);
tree STATE_33976000 [&joint=-18020.997807080694,lnP=-18020.997807080694] = [&R] (((32[&rate=5.956796461190106E-4]:5.886617829735E-1,(37[&rate=5.956796461190106E-4]:4.292825919724E-1,31[&rate=5.956796461190106E-4]:4.292825919724E-1)[&rate=5.956796461190106E-4]:7.467973744898E-2)[&rate=5.956796461190106E-4]:2.758916387498E-1,(35[&rate=5.956796461190106E-4]:7.091402472889E-1,(36[&rate=5.956796461190106E-4]:5.75659043569E-1,33[&rate=5.956796461190106E-4]:5.401399178861E-1)[&rate=5.956796461190106E-4]:1.553391272172E-1)[&rate=5.956796461190106E-4]:1.444842126856E-1)[&rate=5.956796461190106E-4]:1.007961295284E-1,((30[&rate=5.956796461190106E-4]:5.551873582409E-1,(((61[&rate=5.956796461190106E-4]:6.291062006801E-1,((((24[&rate=5.956796461190106E-4]:9.360394838553E-1,(7[&rate=5.956796461190106E-4]:4.747883278727E-1,6[&rate=5.956796461190106E-4]:4.747883278727E-1)[&rate=5.956796461190106E-4]:3.54401840914E-1)[&rate=5.956796461190106E-4]:1.817243402012E-1,((28[&rate=5.956796461190106E-4]:7.736413104047E-1,2[&rate=5.956796461190106E-4]:5.462440501307E-1)[&rate=5.956796461190106E-4]:9.025607690282E-2,(20[&rate=5.956796461190106E-4]:5.397299178282E-1,25[&rate=5.956796461190106E-4]:5.561682739925E-1)[&rate=5.956796461190106E-4]:2.693729489313E-1)[&rate=5.956796461190106E-4]:2.977020531873E-1)[&rate=5.956796461190106E-4]:1.473805798893E0,29[&rate=5.956796461190106E-4]:4.512821762844E-1)[&rate=5.956796461190106E-4]:5.578584980688E-2,(38[&rate=5.956796461190106E-4]:1.006919624785E0,((((((55[&rate=5.956796461190106E-4]:5.449589743781E-1,10[&rate=5.956796461190106E-4]:5.641370565698E-1)[&rate=5.956796461190106E-4]:9.9917817461E-2,((18[&rate=5.956796461190106E-4]:5.321793654437E-1,23[&rate=5.956796461190106E-4]:5.513574476355E-1)[&rate=5.956796461190106E-4]:3.61797618862E-2,21[&rate=5.956796461190106E-4]:5.76578305412E-1)[&rate=5.956796461190106E-4]:1.72408075468E-1)[&rate=5.956796461190106E-4]:4.028301205756E-1,39[&rate=5.956796461190106E-4]:1.131569948887E-3)[&rate=5.956796461190106E-4]:8.711230345752E-2,(22[&rate=5.956796461190106E-4]:9.846152274108E-1,(1[&rate=5.956796461190106E-4]:1.180346142878E-1,(19[&rate=5.956796461190106E-4]:7.25624934472E-1,26[&rate=5.956796461190106E-4]:7.502824687184E-1)[&rate=5.956796461190106E-4]:1.540535154323E-1)[&rate=5.956796461190106E-4]:8.575869531482E-2)[&rate=5.956796461190106E-4]:2.652724816119E-1)[&rate=5.956796461190106E-4]:9.987256063272E-2,(((((8[&rate=5.956796461190106E-4]:2.101290638917E-1,53[&rate=5.956796461190106E-4]:2.210879680013E-1)[&rate=5.956796461190106E-4]:5.93262714749E-1,((12[&rate=5.956796461190106E-4]:6.660353558453E-1,15[&rate=5.956796461190106E-4]:7.04391520229E-1)[&rate=5.956796461190106E-4]:1.262928688434E-1,(49[&rate=5.956796461190106E-4]:6.417347827175E-1,(27[&rate=5.956796461190106E-4]:5.939730206883E-1,4[&rate=5.956796461190106E-4]:4.213702809622E-1)[&rate=5.956796461190106E-4]:1.6283025518E-1)[&rate=5.956796461190106E-4]:1.505934419712E-1)[&rate=5.956796461190106E-4]:1.928273203408E-2)[&rate=5.956796461190106E-4]:7.245383046726E-2,(46[&rate=5.956796461190106E-4]:6.328833078744E-1,41[&rate=5.956796461190106E-4]:6.109654996553E-1)[&rate=5.956796461190106E-4]:2.457020272609E-1)[&rate=5.956796461190106E-4]:2.048451405556E-1,(((63[&rate=5.956796461190106E-4]:4.156258032076E-1,58[&rate=5.956796461190106E-4]:4.128860771803E-1)[&rate=5.956796461190106E-4]:5.169305559836E-1,(((40[&rate=5.956796461190106E-4]:2.44045437775E-1,54[&rate=5.956796461190106E-4]:4.358262596927E-1)[&rate=5.956796461190106E-4]:2.341695276493E-1,(42[&rate=5.956796461190106E-4]:3.019558017531E-1,47[&rate=5.956796461190106E-4]:3.183941579174E-1)[&rate=5.956796461190106E-4]:1.762591636712E-1)[&rate=5.956796461190106E-4]:1.567508007522E-1,52[&rate=5.956796461190106E-4]:5.746917935737E-1)[&rate=5.956796461190106E-4]:3.195084012339E-1)[&rate=5.956796461190106E-4]:2.932088462622E-2,(((11[&rate=5.956796461190106E-4]:5.597285391789E-1,17[&rate=5.956796461190106E-4]:5.980847035626E-1)[&rate=5.956796461190106E-4]:2.120789192383E-1,51[&rate=5.956796461190106E-4]:6.896156775953E-1)[&rate=5.956796461190106E-4]:4.016763932374E-2,(44[&rate=5.956796461190106E-4]:4.458350380233E-1,(45[&rate=5.956796461190106E-4]:4.349203726305E-1,((50[&rate=5.956796461190106E-4]:2.407968717531E-1,48[&rate=5.956796461190106E-4]:3.22988652575E-1)[&rate=5.956796461190106E-4]:5.320416726777E-2,43[&rate=5.956796461190106E-4]:3.542750116237E-1)[&rate=5.956796461190106E-4]:6.146727881507E-2)[&rate=5.956796461190106E-4]:3.283247361186E-2)[&rate=5.956796461190106E-4]:3.414825254712E-1)[&rate=5.956796461190106E-4]:1.937377625147E-1)[&rate=5.956796461190106E-4]:8.319706748996E-2)[&rate=5.956796461190106E-4]:1.595625257307E-1,((60[&rate=5.956796461190106E-4]:4.40467056308E-1,(59[&rate=5.956796461190106E-4]:4.106475323493E-1,56[&rate=5.956796461190106E-4]:4.133872583766E-1)[&rate=5.956796461190106E-4]:2.434007190381E-2)[&rate=5.956796461190106E-4]:1.799777807318E-1,57[&rate=5.956796461190106E-4]:6.204448370398E-1)[&rate=5.956796461190106E-4]:8.006303561627E-1)[&rate=5.956796461190106E-4]:1.36165833024E-2)[&rate=5.956796461190106E-4]:9.29399636298E-2,((((13[&rate=5.956796461190106E-4]:2.96266655432E-1,9[&rate=5.956796461190106E-4]:2.579104910485E-1)[&rate=5.956796461190106E-4]:1.631224635944E-1,5[&rate=5.956796461190106E-4]:4.045945984786E-1)[&rate=5.956796461190106E-4]:2.880473630468E-2,16[&rate=5.956796461190106E-4]:4.964130334134E-1)[&rate=5.956796461190106E-4]:6.957359387389E-1,3[&rate=5.956796461190106E-4]:1.077080479002E0)[&rate=5.956796461190106E-4]:2.012361926398E-1)[&rate=5.956796461190106E-4]:7.313426791709E-1)[&rate=5.956796461190106E-4]:4.733125603002E-1)[&rate=5.956796461190106E-4]:1.819595353986E-3)[&rate=5.956796461190106E-4]:1.873460416505E-2,34[&rate=5.956796461190106E-4]:4.565839742441E-1)[&rate=5.956796461190106E-4]:1.33847737779E-2,62[&rate=5.956796461190106E-4]:5.983840485685E-1)[&rate=5.956796461190106E-4]:1.418035885268E-2)[&rate=5.956796461190106E-4]:1.755345988878E-1,14[&rate=5.956796461190106E-4]:2.816214883246E0)[&rate=5.956796461190106E-4]:9.528333182805E-2);
tree STATE_33978000 [&joint=-18014.144395749852,lnP=-18014.144395749852] = [&R] (((36[&rate=5.869161819325307E-4]:4.538444425767E-1,33[&rate=5.869161819325307E-4]:4.183253168938E-1)[&rate=5.869161819325307E-4]:2.096378947003E-1,((32[&rate=5.869161819325307E-4]:4.242557297425E-1,(37[&rate=5.869161819325307E-4]:1.504212246185E-1,31[&rate=5.869161819325307E-4]:1.504212246185E-1)[&rate=5.869161819325307E-4]:1.891350515719E-1)[&rate=5.869161819325307E-4]:2.239188154858E-1,35[&rate=5.869161819325307E-4]:6.372455834796E-1)[&rate=5.869161819325307E-4]:4.378830300157E-3)[&rate=5.869161819325307E-4]:9.943110706496E-2,((34[&rate=5.869161819325307E-4]:4.46608314438E-1,(29[&rate=5.869161819325307E-4]:5.06199601563E-1,62[&rate=5.869161819325307E-4]:5.635766507433E-1)[&rate=5.869161819325307E-4]:1.14469642412E-2)[&rate=5.869161819325307E-4]:3.905485898929E-2,((30[&rate=5.869161819325307E-4]:3.776730421536E-1,(38[&rate=5.869161819325307E-4]:1.227391279431E0,((((39[&rate=5.869161819325307E-4]:6.347418836269E-2,((55[&rate=5.869161819325307E-4]:4.639265150827E-1,10[&rate=5.869161819325307E-4]:4.831045972744E-1)[&rate=5.869161819325307E-4]:8.158599266971E-2,((18[&rate=5.869161819325307E-4]:2.771654380726E-1,23[&rate=5.869161819325307E-4]:2.963435202643E-1)[&rate=5.869161819325307E-4]:2.608518432414E-1,21[&rate=5.869161819325307E-4]:5.462364593961E-1)[&rate=5.869161819325307E-4]:1.033856373972E-1)[&rate=5.869161819325307E-4]:5.64537023076E-1)[&rate=5.869161819325307E-4]:1.081526916548E-1,(22[&rate=5.869161819325307E-4]:1.014372851146E0,(1[&rate=5.869161819325307E-4]:1.006128535752E-1,(19[&rate=5.869161819325307E-4]:4.958372356835E-1,26[&rate=5.869161819325307E-4]:5.2049476993E-1)[&rate=5.869161819325307E-4]:3.664194535082E-1)[&rate=5.869161819325307E-4]:1.329380797622E-1)[&rate=5.869161819325307E-4]:3.188978644882E-1)[&rate=5.869161819325307E-4]:3.55402077805E-2,(((59[&rate=5.869161819325307E-4]:4.998165377112E-1,(56[&rate=5.869161819325307E-4]:4.946060836495E-1,60[&rate=5.869161819325307E-4]:4.97345809677E-1)[&rate=5.869161819325307E-4]:7.950180089121E-3)[&rate=5.869161819325307E-4]:1.91368591882E-1,57[&rate=5.869161819325307E-4]:6.966645816481E-1)[&rate=5.869161819325307E-4]:6.972647478796E-1,((((12[&rate=5.869161819325307E-4]:5.746462080117E-1,15[&rate=5.869161819325307E-4]:6.130023723954E-1)[&rate=5.869161819325307E-4]:2.594756563524E-1,(((53[&rate=5.869161819325307E-4]:3.563667143251E-1,49[&rate=5.869161819325307E-4]:3.536269882975E-1)[&rate=5.869161819325307E-4]:7.365126633274E-2,8[&rate=5.869161819325307E-4]:4.190590765482E-1)[&rate=5.869161819325307E-4]:3.64246566408E-1,(27[&rate=5.869161819325307E-4]:5.750890080802E-1,4[&rate=5.869161819325307E-4]:4.024862683542E-1)[&rate=5.869161819325307E-4]:3.31504306109E-1)[&rate=5.869161819325307E-4]:4.259704332578E-2)[&rate=5.869161819325307E-4]:2.279921957623E-1,(46[&rate=5.869161819325307E-4]:8.138927432746E-1,41[&rate=5.869161819325307E-4]:7.919749350555E-1)[&rate=5.869161819325307E-4]:2.427418647971E-1)[&rate=5.869161819325307E-4]:1.329724770493E-1,((52[&rate=5.869161819325307E-4]:9.391315231979E-1,((63[&rate=5.869161819325307E-4]:4.150043932587E-1,58[&rate=5.869161819325307E-4]:4.122646672313E-1)[&rate=5.869161819325307E-4]:4.559813509396E-1,(((54[&rate=5.869161819325307E-4]:6.050289121587E-1,47[&rate=5.869161819325307E-4]:4.296864464053E-1)[&rate=5.869161819325307E-4]:2.007865176326E-2,40[&rate=5.869161819325307E-4]:4.333267420042E-1)[&rate=5.869161819325307E-4]:5.760303662298E-2,42[&rate=5.869161819325307E-4]:4.909297786272E-1)[&rate=5.869161819325307E-4]:4.019737737902E-1)[&rate=5.869161819325307E-4]:1.065019433833E-1)[&rate=5.869161819325307E-4]:4.462909601063E-2,(((11[&rate=5.869161819325307E-4]:4.750847403108E-1,17[&rate=5.869161819325307E-4]:5.134409046945E-1)[&rate=5.869161819325307E-4]:2.733994790753E-1,51[&rate=5.869161819325307E-4]:6.662924385642E-1)[&rate=5.869161819325307E-4]:1.348955599188E-1,(44[&rate=5.869161819325307E-4]:5.689135520172E-1,(45[&rate=5.869161819325307E-4]:4.860831677174E-1,(43[&rate=5.869161819325307E-4]:4.294011665386E-1,(50[&rate=5.869161819325307E-4]:1.902169964932E-1,48[&rate=5.869161819325307E-4]:2.724087773151E-1)[&rate=5.869161819325307E-4]:1.789101974427E-1)[&rate=5.869161819325307E-4]:3.750391898707E-2)[&rate=5.869161819325307E-4]:1.047481925189E-1)[&rate=5.869161819325307E-4]:2.898086930412E-1)[&rate=5.869161819325307E-4]:1.825726207255E-1)[&rate=5.869161819325307E-4]:1.291341371454E-1)[&rate=5.869161819325307E-4]:2.624005262568E-2)[&rate=5.869161819325307E-4]:5.981310073607E-2)[&rate=5.869161819325307E-4]:1.440967469463E-1,(((13[&rate=5.869161819325307E-4]:3.167107783457E-1,9[&rate=5.869161819325307E-4]:2.783546139622E-1)[&rate=5.869161819325307E-4]:5.630651963468E-1,(5[&rate=5.869161819325307E-4]:4.065915793258E-1,16[&rate=5.869161819325307E-4]:4.696052779559E-1)[&rate=5.869161819325307E-4]:4.183898748189E-1)[&rate=5.869161819325307E-4]:1.850474065417E-1,3[&rate=5.869161819325307E-4]:9.579740661658E-1)[&rate=5.869161819325307E-4]:3.90550042551E-1)[&rate=5.869161819325307E-4]:8.816068967418E-1)[&rate=5.869161819325307E-4]:1.234459217162E-1)[&rate=5.869161819325307E-4]:1.573274204189E-1,(61[&rate=5.869161819325307E-4]:5.106141012828E-1,(14[&rate=5.869161819325307E-4]:2.422994283049E0,(24[&rate=5.869161819325307E-4]:1.324257542308E0,(((28[&rate=5.869161819325307E-4]:8.985681071403E-1,(20[&rate=5.869161819325307E-4]:6.834349470657E-1,25[&rate=5.869161819325307E-4]:6.998733032301E-1)[&rate=5.869161819325307E-4]:1.603386395265E-1)[&rate=5.869161819325307E-4]:2.28409736686E-3,2[&rate=5.869161819325307E-4]:6.734549442331E-1)[&rate=5.869161819325307E-4]:2.654451900177E-1,(7[&rate=5.869161819325307E-4]:4.822529865868E-1,6[&rate=5.869161819325307E-4]:4.822529865868E-1)[&rate=5.869161819325307E-4]:5.333594764312E-1)[&rate=5.869161819325307E-4]:2.017957642216E-1)[&rate=5.869161819325307E-4]:1.153531261289E0)[&rate=5.869161819325307E-4]:5.289416511572E-2)[&rate=5.869161819325307E-4]:1.446049405247E-1)[&rate=5.869161819325307E-4]:2.170096222096E-2)[&rate=5.869161819325307E-4]:5.593879550493E-2);
tree STATE_33980000 [&joint=-18020.541286673735,lnP=-18020.541286673735] = [&R] ((61[&rate=5.802433057912993E-4]:7.019941399309E-1,(62[&rate=5.802433057912993E-4]:6.343517849886E-1,(30[&rate=5.802433057912993E-4]:5.702162657436E-1,(14[&rate=5.802433057912993E-4]:2.626980706149E0,(29[&rate=5.802433057912993E-4]:5.089747153137E-1,((38[&rate=5.802433057912993E-4]:7.685054090444E-1,((((39[&rate=5.802433057912993E-4]:2.55156692485E-2,((55[&rate=5.802433057912993E-4]:5.296971371258E-1,10[&rate=5.802433057912993E-4]:5.488752193175E-1)[&rate=5.802433057912993E-4]:2.134374204879E-2,((18[&rate=5.802433057912993E-4]:4.278294868315E-1,23[&rate=5.802433057912993E-4]:4.470075690233E-1)[&rate=5.802433057912993E-4]:6.606034058646E-2,21[&rate=5.802433057912993E-4]:5.021090055001E-1)[&rate=5.802433057912993E-4]:1.530414627154E-1)[&rate=5.802433057912993E-4]:5.210501325397E-1)[&rate=5.802433057912993E-4]:2.611857261122E-2,(22[&rate=5.802433057912993E-4]:9.064911056717E-1,(1[&rate=5.802433057912993E-4]:8.369996121468E-2,(19[&rate=5.802433057912993E-4]:5.87017603506E-1,26[&rate=5.802433057912993E-4]:6.116751377524E-1)[&rate=5.802433057912993E-4]:2.583261933252E-1)[&rate=5.802433057912993E-4]:4.196922664884E-2)[&rate=5.802433057912993E-4]:3.067869718043E-1)[&rate=5.802433057912993E-4]:1.049616867862E-1,(((59[&rate=5.802433057912993E-4]:2.875420508809E-1,(56[&rate=5.802433057912993E-4]:1.801769919247E-1,60[&rate=5.802433057912993E-4]:1.829167179523E-1)[&rate=5.802433057912993E-4]:1.101047849836E-1)[&rate=5.802433057912993E-4]:3.812337076484E-1,57[&rate=5.802433057912993E-4]:6.742552105843E-1)[&rate=5.802433057912993E-4]:7.031680481825E-1,((((53[&rate=5.802433057912993E-4]:5.977332355999E-1,(8[&rate=5.802433057912993E-4]:4.622532835617E-1,49[&rate=5.802433057912993E-4]:4.704724616438E-1)[&rate=5.802433057912993E-4]:1.245210479285E-1)[&rate=5.802433057912993E-4]:2.338436296035E-1,((12[&rate=5.802433057912993E-4]:3.670934647823E-1,15[&rate=5.802433057912993E-4]:4.05449629166E-1)[&rate=5.802433057912993E-4]:2.995733827492E-1,(46[&rate=5.802433057912993E-4]:4.164519432392E-1,41[&rate=5.802433057912993E-4]:3.945341350201E-1)[&rate=5.802433057912993E-4]:2.447354522376E-1)[&rate=5.802433057912993E-4]:1.621702916443E-1)[&rate=5.802433057912993E-4]:1.107076720909E-2,(27[&rate=5.802433057912993E-4]:4.916309566459E-1,4[&rate=5.802433057912993E-4]:3.190282169199E-1)[&rate=5.802433057912993E-4]:4.633454428898E-1)[&rate=5.802433057912993E-4]:2.90660202388E-1,((52[&rate=5.802433057912993E-4]:8.803640289219E-1,(51[&rate=5.802433057912993E-4]:8.407915217402E-1,((11[&rate=5.802433057912993E-4]:5.544522677693E-1,17[&rate=5.802433057912993E-4]:5.92808432153E-1)[&rate=5.802433057912993E-4]:3.589257688753E-1,(44[&rate=5.802433057912993E-4]:4.390559641601E-1,(45[&rate=5.802433057912993E-4]:4.241433261032E-1,((50[&rate=5.802433057912993E-4]:2.766084240633E-1,48[&rate=5.802433057912993E-4]:3.588002048851E-1)[&rate=5.802433057912993E-4]:6.697399916856E-2,43[&rate=5.802433057912993E-4]:4.038563958346E-1)[&rate=5.802433057912993E-4]:1.10884807683E-3)[&rate=5.802433057912993E-4]:3.683044627604E-2)[&rate=5.802433057912993E-4]:4.49664538238E-1)[&rate=5.802433057912993E-4]:9.605265917487E-3)[&rate=5.802433057912993E-4]:3.957250718165E-2)[&rate=5.802433057912993E-4]:1.308048302066E-2,((42[&rate=5.802433057912993E-4]:5.312245642857E-1,((54[&rate=5.802433057912993E-4]:6.294144179255E-1,40[&rate=5.802433057912993E-4]:4.376335960078E-1)[&rate=5.802433057912993E-4]:7.326748067172E-2,47[&rate=5.802433057912993E-4]:5.273394328439E-1)[&rate=5.802433057912993E-4]:2.032348760613E-2)[&rate=5.802433057912993E-4]:2.755593912036E-1,(63[&rate=5.802433057912993E-4]:3.608451811049E-1,58[&rate=5.802433057912993E-4]:3.581054550775E-1)[&rate=5.802433057912993E-4]:4.240209661653E-1)[&rate=5.802433057912993E-4]:1.469345290561E-1)[&rate=5.802433057912993E-4]:1.549318160085E-1)[&rate=5.802433057912993E-4]:7.42524102676E-2)[&rate=5.802433057912993E-4]:2.574801234495E-2)[&rate=5.802433057912993E-4]:1.229184489705E-1,((16[&rate=5.802433057912993E-4]:9.761598675432E-1,(5[&rate=5.802433057912993E-4]:8.155183285823E-1,(13[&rate=5.802433057912993E-4]:5.557783166683E-1,9[&rate=5.802433057912993E-4]:5.174221522849E-1)[&rate=5.802433057912993E-4]:3.145345324618E-1)[&rate=5.802433057912993E-4]:9.762784033077E-2)[&rate=5.802433057912993E-4]:3.227692587713E-1,3[&rate=5.802433057912993E-4]:1.183860633164E0)[&rate=5.802433057912993E-4]:9.291401842517E-2)[&rate=5.802433057912993E-4]:4.944704834829E-1)[&rate=5.802433057912993E-4]:4.67652367703E-1,(24[&rate=5.802433057912993E-4]:1.269020184454E0,(((28[&rate=5.802433057912993E-4]:5.898406276147E-1,2[&rate=5.802433057912993E-4]:3.624433673407E-1)[&rate=5.802433057912993E-4]:2.665734190092E-1,(20[&rate=5.802433057912993E-4]:4.472014547142E-1,25[&rate=5.802433057912993E-4]:4.636398108786E-1)[&rate=5.802433057912993E-4]:3.544180713617E-1)[&rate=5.802433057912993E-4]:2.425161936564E-1,(7[&rate=5.802433057912993E-4]:5.24309929283E-1,6[&rate=5.802433057912993E-4]:5.24309929283E-1)[&rate=5.802433057912993E-4]:4.239353794904E-1)[&rate=5.802433057912993E-4]:2.139255606116E-1)[&rate=5.802433057912993E-4]:1.134260879965E0)[&rate=5.802433057912993E-4]:2.459810975601E-1)[&rate=5.802433057912993E-4]:3.25130647178E-2)[&rate=5.802433057912993E-4]:2.872848571211E-2)[&rate=5.802433057912993E-4]:6.758470064657E-3)[&rate=5.802433057912993E-4]:4.800824887641E-3)[&rate=5.802433057912993E-4]:1.830075018212E-1,((32[&rate=5.802433057912993E-4]:4.675292470076E-1,(37[&rate=5.802433057912993E-4]:3.036847174241E-1,31[&rate=5.802433057912993E-4]:3.036847174241E-1)[&rate=5.802433057912993E-4]:7.914507603137E-2)[&rate=5.802433057912993E-4]:2.136086377101E-1,((35[&rate=5.802433057912993E-4]:6.327689005691E-1,(36[&rate=5.802433057912993E-4]:5.752277944022E-1,33[&rate=5.802433057912993E-4]:5.397086687193E-1)[&rate=5.802433057912993E-4]:7.939902966413E-2)[&rate=5.802433057912993E-4]:1.065157305807E-2,34[&rate=5.802433057912993E-4]:4.439669217147E-1)[&rate=5.802433057912993E-4]:2.67884493418E-2)[&rate=5.802433057912993E-4]:2.229894400945E-1);
tree STATE_33982000 [&joint=-18026.61437987711,lnP=-18026.61437987711] = [&R] (((35[&rate=5.529125469440071E-4]:7.975925971002E-1,(34[&rate=5.529125469440071E-4]:5.018755479247E-1,(36[&rate=5.529125469440071E-4]:4.736578909959E-1,33[&rate=5.529125469440071E-4]:4.38138765313E-1)[&rate=5.529125469440071E-4]:2.495291323385E-1)[&rate=5.529125469440071E-4]:9.626349726301E-2)[&rate=5.529125469440071E-4]:6.530922601664E-2,(38[&rate=5.529125469440071E-4]:5.925740837365E-1,(((((56[&rate=5.529125469440071E-4]:6.002406874585E-1,(59[&rate=5.529125469440071E-4]:3.983042860977E-1,60[&rate=5.529125469440071E-4]:4.037837381527E-1)[&rate=5.529125469440071E-4]:1.991966753334E-1)[&rate=5.529125469440071E-4]:8.656531847049E-2,57[&rate=5.529125469440071E-4]:6.895457319565E-1)[&rate=5.529125469440071E-4]:8.125648957604E-1,(((((12[&rate=5.529125469440071E-4]:2.730747799616E-1,15[&rate=5.529125469440071E-4]:3.114309443453E-1)[&rate=5.529125469440071E-4]:4.981290215337E-1,(27[&rate=5.529125469440071E-4]:4.957938222128E-1,4[&rate=5.529125469440071E-4]:3.231910824868E-1)[&rate=5.529125469440071E-4]:3.904784724333E-1)[&rate=5.529125469440071E-4]:6.154828351951E-2,((53[&rate=5.529125469440071E-4]:4.915538871175E-1,49[&rate=5.529125469440071E-4]:4.888141610899E-1)[&rate=5.529125469440071E-4]:6.262655040741E-2,8[&rate=5.529125469440071E-4]:5.432215334152E-1)[&rate=5.529125469440071E-4]:2.813113735175E-1)[&rate=5.529125469440071E-4]:1.267030858845E-1,(46[&rate=5.529125469440071E-4]:5.433925342053E-1,41[&rate=5.529125469440071E-4]:5.214747259862E-1)[&rate=5.529125469440071E-4]:4.105831846393E-1)[&rate=5.529125469440071E-4]:2.690560339592E-1,((((63[&rate=5.529125469440071E-4]:5.002771050499E-1,58[&rate=5.529125469440071E-4]:4.975373790226E-1)[&rate=5.529125469440071E-4]:1.792752269541E-1,((54[&rate=5.529125469440071E-4]:2.015781102118E-1,47[&rate=5.529125469440071E-4]:2.623564445848E-2)[&rate=5.529125469440071E-4]:5.139270547555E-1,(42[&rate=5.529125469440071E-4]:4.068022043331E-1,40[&rate=5.529125469440071E-4]:4.068022043331E-1)[&rate=5.529125469440071E-4]:1.169221387165E-1)[&rate=5.529125469440071E-4]:1.777457971735E-1)[&rate=5.529125469440071E-4]:6.169264296527E-2,52[&rate=5.529125469440071E-4]:7.028888105856E-1)[&rate=5.529125469440071E-4]:2.412672566454E-1,((11[&rate=5.529125469440071E-4]:5.555760632421E-1,17[&rate=5.529125469440071E-4]:5.939322276258E-1)[&rate=5.529125469440071E-4]:3.972649731626E-1,(51[&rate=5.529125469440071E-4]:8.300507926025E-1,((45[&rate=5.529125469440071E-4]:4.298616299298E-1,(50[&rate=5.529125469440071E-4]:1.792420226404E-1,48[&rate=5.529125469440071E-4]:2.614338034623E-1)[&rate=5.529125469440071E-4]:1.711675524949E-1)[&rate=5.529125469440071E-4]:1.355236553741E-1,(44[&rate=5.529125469440071E-4]:5.375747657987E-1,43[&rate=5.529125469440071E-4]:5.40314491826E-1)[&rate=5.529125469440071E-4]:5.892711286187E-3)[&rate=5.529125469440071E-4]:3.44117562093E-1)[&rate=5.529125469440071E-4]:4.059846298033E-2)[&rate=5.529125469440071E-4]:7.350681164819E-2)[&rate=5.529125469440071E-4]:2.021633568057E-1)[&rate=5.529125469440071E-4]:1.009966831321E-1)[&rate=5.529125469440071E-4]:4.50280370759E-2,((39[&rate=5.529125469440071E-4]:3.012344251512E-2,((55[&rate=5.529125469440071E-4]:5.57279276324E-1,10[&rate=5.529125469440071E-4]:5.764573585157E-1)[&rate=5.529125469440071E-4]:6.451044310756E-2,((18[&rate=5.529125469440071E-4]:4.467144852679E-1,23[&rate=5.529125469440071E-4]:4.658925674596E-1)[&rate=5.529125469440071E-4]:1.226500603426E-1,21[&rate=5.529125469440071E-4]:5.775837236925E-1)[&rate=5.529125469440071E-4]:1.4831558478E-1)[&rate=5.529125469440071E-4]:4.549090655493E-1)[&rate=5.529125469440071E-4]:1.041574488942E-1,(1[&rate=5.529125469440071E-4]:2.835177824811E-1,(22[&rate=5.529125469440071E-4]:8.871039251574E-1,(19[&rate=5.529125469440071E-4]:6.756685792284E-1,26[&rate=5.529125469440071E-4]:7.003261134749E-1)[&rate=5.529125469440071E-4]:1.922572637373E-1)[&rate=5.529125469440071E-4]:1.772357751319E-1)[&rate=5.529125469440071E-4]:2.315850267363E-1)[&rate=5.529125469440071E-4]:1.662824309177E-1)[&rate=5.529125469440071E-4]:9.727363854418E-2,(((13[&rate=5.529125469440071E-4]:5.411021727138E-1,9[&rate=5.529125469440071E-4]:5.027460083304E-1)[&rate=5.529125469440071E-4]:2.652387690753E-1,(5[&rate=5.529125469440071E-4]:6.592976099209E-1,16[&rate=5.529125469440071E-4]:7.22311308551E-1)[&rate=5.529125469440071E-4]:9.22488113204E-2)[&rate=5.529125469440071E-4]:3.956950511446E-1,3[&rate=5.529125469440071E-4]:1.095186677865E0)[&rate=5.529125469440071E-4]:2.999105569785E-1)[&rate=5.529125469440071E-4]:2.002165749203E-1)[&rate=5.529125469440071E-4]:1.115076597828E0)[&rate=5.529125469440071E-4]:5.602369542411E-2,((32[&rate=5.529125469440071E-4]:6.952176899388E-1,(37[&rate=5.529125469440071E-4]:2.797512349029E-1,31[&rate=5.529125469440071E-4]:2.797512349029E-1)[&rate=5.529125469440071E-4]:3.307670014838E-1)[&rate=5.529125469440071E-4]:1.708315823537E-1,((29[&rate=5.529125469440071E-4]:5.779189974099E-1,62[&rate=5.529125469440071E-4]:6.352960465902E-1)[&rate=5.529125469440071E-4]:8.542855493635E-3,((61[&rate=5.529125469440071E-4]:5.533998173925E-1,(14[&rate=5.529125469440071E-4]:2.453655375933E0,(((2[&rate=5.529125469440071E-4]:4.247951161832E-1,28[&rate=5.529125469440071E-4]:6.521923764573E-1)[&rate=5.529125469440071E-4]:2.486362139348E-1,(20[&rate=5.529125469440071E-4]:5.097790422005E-1,25[&rate=5.529125469440071E-4]:5.262173983649E-1)[&rate=5.529125469440071E-4]:3.362550276435E-1)[&rate=5.529125469440071E-4]:4.002672827644E-1,(24[&rate=5.529125469440071E-4]:9.818970410869E-1,(7[&rate=5.529125469440071E-4]:4.398647132342E-1,6[&rate=5.529125469440071E-4]:4.398647132342E-1)[&rate=5.529125469440071E-4]:4.351830127842E-1)[&rate=5.529125469440071E-4]:2.753632156312E-1)[&rate=5.529125469440071E-4]:1.251189639762E0)[&rate=5.529125469440071E-4]:6.5018788342E-2)[&rate=5.529125469440071E-4]:1.428752277763E-1,30[&rate=5.529125469440071E-4]:5.760564659338E-1)[&rate=5.529125469440071E-4]:1.040538696972E-2)[&rate=5.529125469440071E-4]:1.40243157094E-1)[&rate=5.529125469440071E-4]:6.380520799717E-2);
tree STATE_33984000 [&joint=-18012.452869356293,lnP=-18012.452869356293] = [&R] ((35[&rate=5.438987448503766E-4]:8.210459376598E-1,((30[&rate=5.438987448503766E-4]:5.898248643952E-1,61[&rate=5.438987448503766E-4]:7.100434436301E-1)[&rate=5.438987448503766E-4]:3.083166292244E-2,((62[&rate=5.438987448503766E-4]:5.950519972313E-1,(((20[&rate=5.438987448503766E-4]:2.604737214255E-1,25[&rate=5.438987448503766E-4]:2.769120775898E-1)[&rate=5.438987448503766E-4]:5.08682476911E-1,(24[&rate=5.438987448503766E-4]:4.704003751734E-1,(7[&rate=5.438987448503766E-4]:1.151957735835E-1,6[&rate=5.438987448503766E-4]:1.151957735835E-1)[&rate=5.438987448503766E-4]:2.483552865214E-1)[&rate=5.438987448503766E-4]:3.097147272727E-1)[&rate=5.438987448503766E-4]:1.751004345648E-1,(2[&rate=5.438987448503766E-4]:5.520933517658E-1,28[&rate=5.438987448503766E-4]:7.794906120399E-1)[&rate=5.438987448503766E-4]:2.195605414094E-1)[&rate=5.438987448503766E-4]:1.722746857705E0)[&rate=5.438987448503766E-4]:5.364613395264E-2,(29[&rate=5.438987448503766E-4]:5.53317709872E-1,14[&rate=5.438987448503766E-4]:2.638810635989E0)[&rate=5.438987448503766E-4]:3.80033721316E-2)[&rate=5.438987448503766E-4]:2.933544531407E-2)[&rate=5.438987448503766E-4]:7.197410979588E-2)[&rate=5.438987448503766E-4]:6.707013153991E-2,((32[&rate=5.438987448503766E-4]:7.72982545337E-1,(37[&rate=5.438987448503766E-4]:5.15142987514E-1,31[&rate=5.438987448503766E-4]:5.15142987514E-1)[&rate=5.438987448503766E-4]:1.73140104271E-1)[&rate=5.438987448503766E-4]:6.936862932682E-2,(34[&rate=5.438987448503766E-4]:6.077944229137E-1,((38[&rate=5.438987448503766E-4]:1.093192488642E0,((((((12[&rate=5.438987448503766E-4]:3.478048599268E-1,15[&rate=5.438987448503766E-4]:3.861610243105E-1)[&rate=5.438987448503766E-4]:4.710608565871E-1,(((46[&rate=5.438987448503766E-4]:4.131449349696E-1,53[&rate=5.438987448503766E-4]:4.213641130519E-1)[&rate=5.438987448503766E-4]:9.991450378813E-2,41[&rate=5.438987448503766E-4]:4.911416305386E-1)[&rate=5.438987448503766E-4]:2.487218540487E-1,(49[&rate=5.438987448503766E-4]:7.548391960397E-1,((27[&rate=5.438987448503766E-4]:5.505504260907E-1,4[&rate=5.438987448503766E-4]:3.779476863646E-1)[&rate=5.438987448503766E-4]:2.111960769875E-1,8[&rate=5.438987448503766E-4]:6.384588318452E-1)[&rate=5.438987448503766E-4]:1.081611861124E-1)[&rate=5.438987448503766E-4]:1.242154882138E-2)[&rate=5.438987448503766E-4]:5.160497165283E-2)[&rate=5.438987448503766E-4]:4.205473722142E-1,(((52[&rate=5.438987448503766E-4]:7.272429531299E-1,((47[&rate=5.438987448503766E-4]:3.359810923047E-1,54[&rate=5.438987448503766E-4]:5.113235580581E-1)[&rate=5.438987448503766E-4]:1.123067926517E-1,(40[&rate=5.438987448503766E-4]:3.059706962141E-1,42[&rate=5.438987448503766E-4]:3.059706962141E-1)[&rate=5.438987448503766E-4]:1.258788325779E-1)[&rate=5.438987448503766E-4]:3.556673969407E-1)[&rate=5.438987448503766E-4]:1.292602536852E-1,(63[&rate=5.438987448503766E-4]:4.769662953686E-1,58[&rate=5.438987448503766E-4]:4.742265693412E-1)[&rate=5.438987448503766E-4]:4.178930758302E-1)[&rate=5.438987448503766E-4]:1.821314716083E-1,((44[&rate=5.438987448503766E-4]:7.450691260806E-1,((43[&rate=5.438987448503766E-4]:5.275337996279E-1,(50[&rate=5.438987448503766E-4]:1.723038726335E-1,48[&rate=5.438987448503766E-4]:2.544956534554E-1)[&rate=5.438987448503766E-4]:2.949559543916E-1)[&rate=5.438987448503766E-4]:4.748662273632E-2,45[&rate=5.438987448503766E-4]:5.94198504556E-1)[&rate=5.438987448503766E-4]:1.727884297437E-1)[&rate=5.438987448503766E-4]:1.929307608681E-1,(51[&rate=5.438987448503766E-4]:7.487420221926E-1,(11[&rate=5.438987448503766E-4]:5.649619826627E-1,17[&rate=5.438987448503766E-4]:6.033181470463E-1)[&rate=5.438987448503766E-4]:2.659718203518E-1)[&rate=5.438987448503766E-4]:1.317236181807E-1)[&rate=5.438987448503766E-4]:1.581690380502E-1)[&rate=5.438987448503766E-4]:1.185866294828E-1)[&rate=5.438987448503766E-4]:8.310927341176E-2,(((60[&rate=5.438987448503766E-4]:1.792455127237E-1,59[&rate=5.438987448503766E-4]:1.737660606688E-1)[&rate=5.438987448503766E-4]:9.588294120677E-3,56[&rate=5.438987448503766E-4]:1.860940808168E-1)[&rate=5.438987448503766E-4]:3.192114457633E-1,57[&rate=5.438987448503766E-4]:5.080452526077E-1)[&rate=5.438987448503766E-4]:9.870798492585E-1)[&rate=5.438987448503766E-4]:6.323412380224E-2,((((55[&rate=5.438987448503766E-4]:5.228355836448E-1,10[&rate=5.438987448503766E-4]:5.420136658365E-1)[&rate=5.438987448503766E-4]:1.321103997927E-1,((18[&rate=5.438987448503766E-4]:5.993867048017E-1,23[&rate=5.438987448503766E-4]:6.185647869935E-1)[&rate=5.438987448503766E-4]:7.548894742038E-2,21[&rate=5.438987448503766E-4]:6.830948303042E-1)[&rate=5.438987448503766E-4]:7.596074217426E-2)[&rate=5.438987448503766E-4]:4.725555058074E-1,39[&rate=5.438987448503766E-4]:8.092614677911E-2)[&rate=5.438987448503766E-4]:3.648739539997E-2,(22[&rate=5.438987448503766E-4]:1.05827407533E0,((19[&rate=5.438987448503766E-4]:6.552576408735E-1,26[&rate=5.438987448503766E-4]:6.799151751199E-1)[&rate=5.438987448503766E-4]:3.521242842908E-1,1[&rate=5.438987448503766E-4]:2.457380895478E-1)[&rate=5.438987448503766E-4]:3.171406797385E-2)[&rate=5.438987448503766E-4]:2.207833024656E-1)[&rate=5.438987448503766E-4]:1.943703410235E-1)[&rate=5.438987448503766E-4]:3.298309252451E-1,((3[&rate=5.438987448503766E-4]:8.966793353728E-1,16[&rate=5.438987448503766E-4]:1.011747828523E0)[&rate=5.438987448503766E-4]:2.293877894155E-1,((13[&rate=5.438987448503766E-4]:5.56625043212E-1,9[&rate=5.438987448503766E-4]:5.182688788286E-1)[&rate=5.438987448503766E-4]:4.104936029677E-1,5[&rate=5.438987448503766E-4]:9.123241256319E-1)[&rate=5.438987448503766E-4]:2.657977936769E-1)[&rate=5.438987448503766E-4]:5.128079576321E-1)[&rate=5.438987448503766E-4]:4.570571322496E-1)[&rate=5.438987448503766E-4]:3.972012002413E-1,(36[&rate=5.438987448503766E-4]:4.710982459848E-1,33[&rate=5.438987448503766E-4]:4.355791203019E-1)[&rate=5.438987448503766E-4]:1.964045079486E-1)[&rate=5.438987448503766E-4]:1.6160314439E-1)[&rate=5.438987448503766E-4]:2.417423808895E-2)[&rate=5.438987448503766E-4]:5.669385628463E-2);
tree STATE_33986000 [&joint=-18011.58147321894,lnP=-18011.58147321894] = [&R] (((((38[&rate=4.5361630623584365E-4]:1.065653255217E0,(((((((55[&rate=4.5361630623584365E-4]:7.237279437924E-1,10[&rate=4.5361630623584365E-4]:7.429060259841E-1)[&rate=4.5361630623584365E-4]:9.438888409243E-2,((18[&rate=4.5361630623584365E-4]:7.281891132699E-1,23[&rate=4.5361630623584365E-4]:7.473671954616E-1)[&rate=4.5361630623584365E-4]:1.250586619245E-1,21[&rate=4.5361630623584365E-4]:8.614669532765E-1)[&rate=4.5361630623584365E-4]:6.075946364932E-2)[&rate=4.5361630623584365E-4]:3.114945958874E-1,(22[&rate=4.5361630623584365E-4]:1.048540253524E0,((19[&rate=4.5361630623584365E-4]:6.993892250459E-1,26[&rate=4.5361630623584365E-4]:7.240467592923E-1)[&rate=4.5361630623584365E-4]:2.687998548511E-1,1[&rate=4.5361630623584365E-4]:2.065452442805E-1)[&rate=4.5361630623584365E-4]:6.117309143541E-2)[&rate=4.5361630623584365E-4]:1.961396633987E-1)[&rate=4.5361630623584365E-4]:3.271041153988E-2,39[&rate=4.5361630623584365E-4]:1.157464928463E-1)[&rate=4.5361630623584365E-4]:1.214764626484E-1,((((12[&rate=4.5361630623584365E-4]:5.761502215207E-1,15[&rate=4.5361630623584365E-4]:6.145063859043E-1)[&rate=4.5361630623584365E-4]:2.194525609074E-1,49[&rate=4.5361630623584365E-4]:7.95602782428E-1)[&rate=4.5361630623584365E-4]:1.547705227788E-1,(((27[&rate=4.5361630623584365E-4]:2.397855239195E-1,4[&rate=4.5361630623584365E-4]:6.718278419345E-2)[&rate=4.5361630623584365E-4]:7.437417953991E-1,8[&rate=4.5361630623584365E-4]:8.602396480857E-1)[&rate=4.5361630623584365E-4]:7.863277766027E-2,(46[&rate=4.5361630623584365E-4]:7.614805978441E-1,(53[&rate=4.5361630623584365E-4]:3.947744068809E-1,41[&rate=4.5361630623584365E-4]:3.646374205795E-1)[&rate=4.5361630623584365E-4]:3.749253690455E-1)[&rate=4.5361630623584365E-4]:1.801315539292E-1)[&rate=4.5361630623584365E-4]:3.281701378825E-3)[&rate=4.5361630623584365E-4]:2.862194421625E-1,(((42[&rate=4.5361630623584365E-4]:3.311737603383E-1,(54[&rate=4.5361630623584365E-4]:2.3347723191E-1,47[&rate=4.5361630623584365E-4]:5.813476615665E-2)[&rate=4.5361630623584365E-4]:2.89477350346E-1)[&rate=4.5361630623584365E-4]:5.800580624127E-1,((63[&rate=4.5361630623584365E-4]:3.998211636659E-1,58[&rate=4.5361630623584365E-4]:3.970814376385E-1)[&rate=4.5361630623584365E-4]:3.953220608591E-1,52[&rate=4.5361630623584365E-4]:7.567870601413E-1)[&rate=4.5361630623584365E-4]:9.417079000694E-2)[&rate=4.5361630623584365E-4]:1.817555493522E-1,((51[&rate=4.5361630623584365E-4]:8.769406422451E-1,(11[&rate=4.5361630623584365E-4]:5.342589588241E-1,17[&rate=4.5361630623584365E-4]:5.726151232078E-1)[&rate=4.5361630623584365E-4]:4.248734642429E-1)[&rate=4.5361630623584365E-4]:1.27629752408E-1,(44[&rate=4.5361630623584365E-4]:8.836009751174E-1,(45[&rate=4.5361630623584365E-4]:8.876219650667E-1,(43[&rate=4.5361630623584365E-4]:8.602596377059E-1,((40[&rate=4.5361630623584365E-4]:3.217280075067E-1,50[&rate=4.5361630623584365E-4]:2.614540349039E-1)[&rate=4.5361630623584365E-4]:1.528256052217E-1,48[&rate=4.5361630623584365E-4]:4.964714209474E-1)[&rate=4.5361630623584365E-4]:3.857060249775E-1)[&rate=4.5361630623584365E-4]:8.184245169155E-3)[&rate=4.5361630623584365E-4]:1.789681826975E-2)[&rate=4.5361630623584365E-4]:1.785036661112E-1)[&rate=4.5361630623584365E-4]:2.814300484723E-2)[&rate=4.5361630623584365E-4]:1.216875670472E-1)[&rate=4.5361630623584365E-4]:7.460281086492E-2)[&rate=4.5361630623584365E-4]:7.793798940347E-3,((59[&rate=4.5361630623584365E-4]:1.29945787276E-1,(56[&rate=4.5361630623584365E-4]:1.251340645719E-1,60[&rate=4.5361630623584365E-4]:1.278737905995E-1)[&rate=4.5361630623584365E-4]:7.551448731408E-3)[&rate=4.5361630623584365E-4]:3.834554878219E-1,57[&rate=4.5361630623584365E-4]:5.188807271529E-1)[&rate=4.5361630623584365E-4]:9.72711369748E-1)[&rate=4.5361630623584365E-4]:1.14919983936E-1,(((16[&rate=4.5361630623584365E-4]:8.649088940938E-1,(13[&rate=4.5361630623584365E-4]:7.036609623156E-1,9[&rate=4.5361630623584365E-4]:6.653047979321E-1)[&rate=4.5361630623584365E-4]:1.530287536959E-1)[&rate=4.5361630623584365E-4]:8.702195359153E-2,5[&rate=4.5361630623584365E-4]:8.889171490552E-1)[&rate=4.5361630623584365E-4]:6.656018483335E-2,3[&rate=4.5361630623584365E-4]:9.034225393681E-1)[&rate=4.5361630623584365E-4]:4.537744729757E-1)[&rate=4.5361630623584365E-4]:7.111959689012E-1)[&rate=4.5361630623584365E-4]:5.453963965624E-1,34[&rate=4.5361630623584365E-4]:5.668472414198E-1)[&rate=4.5361630623584365E-4]:3.834373265605E-2,(((61[&rate=4.5361630623584365E-4]:7.018477472498E-1,62[&rate=4.5361630623584365E-4]:6.390062171952E-1)[&rate=4.5361630623584365E-4]:2.414353179447E-2,(30[&rate=4.5361630623584365E-4]:5.990186445611E-1,(29[&rate=4.5361630623584365E-4]:5.958665152096E-1,((((24[&rate=4.5361630623584365E-4]:7.996266156693E-1,(7[&rate=4.5361630623584365E-4]:1.419843840712E-1,6[&rate=4.5361630623584365E-4]:1.419843840712E-1)[&rate=4.5361630623584365E-4]:5.507929165296E-1)[&rate=4.5361630623584365E-4]:2.135783499997E-1,(28[&rate=4.5361630623584365E-4]:1.018667127854E0,(20[&rate=4.5361630623584365E-4]:3.311296456377E-1,25[&rate=4.5361630623584365E-4]:3.475680018021E-1)[&rate=4.5361630623584365E-4]:6.327429616686E-1)[&rate=4.5361630623584365E-4]:3.837345425297E-2)[&rate=4.5361630623584365E-4]:1.524765126632E-1,2[&rate=4.5361630623584365E-4]:9.821198344965E-1)[&rate=4.5361630623584365E-4]:1.49263678343E0,14[&rate=4.5361630623584365E-4]:2.603523741215E0)[&rate=4.5361630623584365E-4]:7.783570011204E-2)[&rate=4.5361630623584365E-4]:3.152129351509E-3)[&rate=4.5361630623584365E-4]:6.754055248271E-3)[&rate=4.5361630623584365E-4]:5.063980383686E-2,35[&rate=4.5361630623584365E-4]:7.848278041925E-1)[&rate=4.5361630623584365E-4]:1.981672179585E-2)[&rate=4.5361630623584365E-4]:5.772081283596E-2,(36[&rate=4.5361630623584365E-4]:7.45971354444E-1,33[&rate=4.5361630623584365E-4]:7.104522287611E-1)[&rate=4.5361630623584365E-4]:1.382519078775E-1)[&rate=4.5361630623584365E-4]:2.519124264324E-1,(32[&rate=4.5361630623584365E-4]:7.822360346264E-1,(37[&rate=4.5361630623584365E-4]:2.156013169309E-1,31[&rate=4.5361630623584365E-4]:2.156013169309E-1)[&rate=4.5361630623584365E-4]:4.819352641435E-1)[&rate=4.5361630623584365E-4]:3.42970692379E-1);
tree STATE_33988000 [&joint=-18014.069832801713,lnP=-18014.069832801713] = [&R] (((36[&rate=5.157852417427258E-4]:7.708690427157E-1,33[&rate=5.157852417427258E-4]:7.353499170329E-1)[&rate=5.157852417427258E-4]:4.592117985468E-2,(32[&rate=5.157852417427258E-4]:7.436737278743E-1,(37[&rate=5.157852417427258E-4]:5.937666565522E-1,31[&rate=5.157852417427258E-4]:5.937666565522E-1)[&rate=5.157852417427258E-4]:6.520761777E-2)[&rate=5.157852417427258E-4]:6.218753294761E-2)[&rate=5.157852417427258E-4]:1.119636636691E-1,(14[&rate=5.157852417427258E-4]:2.763722014223E0,(34[&rate=5.157852417427258E-4]:5.976487481745E-1,(35[&rate=5.157852417427258E-4]:7.339437796866E-1,(((30[&rate=5.157852417427258E-4]:5.157920473448E-1,(29[&rate=5.157852417427258E-4]:5.001198169356E-1,(38[&rate=5.157852417427258E-4]:8.214795526862E-1,(((((39[&rate=5.157852417427258E-4]:2.924132865906E-2,(22[&rate=5.157852417427258E-4]:1.040598369476E0,((19[&rate=5.157852417427258E-4]:7.158436537833E-1,26[&rate=5.157852417427258E-4]:7.405011880297E-1)[&rate=5.157852417427258E-4]:2.234438878054E-1,1[&rate=5.157852417427258E-4]:1.776437059722E-1)[&rate=5.157852417427258E-4]:8.213274569528E-2)[&rate=5.157852417427258E-4]:1.502867947997E-1)[&rate=5.157852417427258E-4]:1.315733568104E-1,((55[&rate=5.157852417427258E-4]:8.663621438062E-1,10[&rate=5.157852417427258E-4]:8.855402259979E-1)[&rate=5.157852417427258E-4]:7.525287888935E-2,((18[&rate=5.157852417427258E-4]:4.499991049946E-1,23[&rate=5.157852417427258E-4]:4.691771871864E-1)[&rate=5.157852417427258E-4]:1.953117599261E-1,21[&rate=5.157852417427258E-4]:6.535300430028E-1)[&rate=5.157852417427258E-4]:3.921945687337E-1)[&rate=5.157852417427258E-4]:2.657750052397E-1)[&rate=5.157852417427258E-4]:1.046597318869E-1,((((((41[&rate=5.157852417427258E-4]:2.616533765844E-1,53[&rate=5.157852417427258E-4]:2.917903628858E-1)[&rate=5.157852417427258E-4]:3.222204343082E-1,46[&rate=5.157852417427258E-4]:6.057916191117E-1)[&rate=5.157852417427258E-4]:2.44075932701E-1,49[&rate=5.157852417427258E-4]:8.553470038674E-1)[&rate=5.157852417427258E-4]:1.828685700204E-2,(12[&rate=5.157852417427258E-4]:5.826374942968E-1,15[&rate=5.157852417427258E-4]:6.209936586805E-1)[&rate=5.157852417427258E-4]:2.909963665726E-1)[&rate=5.157852417427258E-4]:1.108095295044E-1,((27[&rate=5.157852417427258E-4]:2.877573573019E-1,4[&rate=5.157852417427258E-4]:1.151546175759E-1)[&rate=5.157852417427258E-4]:7.119116877903E-1,8[&rate=5.157852417427258E-4]:8.763813738593E-1)[&rate=5.157852417427258E-4]:9.984283843249E-2)[&rate=5.157852417427258E-4]:2.789746844819E-1,(((63[&rate=5.157852417427258E-4]:4.508473325568E-1,58[&rate=5.157852417427258E-4]:4.481076065295E-1)[&rate=5.157852417427258E-4]:4.385447373403E-1,((54[&rate=5.157852417427258E-4]:3.844674607935E-1,(42[&rate=5.157852417427258E-4]:5.243698907804E-2,47[&rate=5.157852417427258E-4]:6.887534524241E-2)[&rate=5.157852417427258E-4]:1.402496497977E-1)[&rate=5.157852417427258E-4]:6.635307549659E-1,52[&rate=5.157852417427258E-4]:7.959434212388E-1)[&rate=5.157852417427258E-4]:5.509248427462E-2)[&rate=5.157852417427258E-4]:2.254893091106E-1,((51[&rate=5.157852417427258E-4]:9.638281264189E-1,(11[&rate=5.157852417427258E-4]:8.011062569889E-1,17[&rate=5.157852417427258E-4]:8.394624213725E-1)[&rate=5.157852417427258E-4]:2.449136502519E-1)[&rate=5.157852417427258E-4]:1.47254548259E-3,(44[&rate=5.157852417427258E-4]:8.818547060589E-1,(((40[&rate=5.157852417427258E-4]:4.413709484284E-1,50[&rate=5.157852417427258E-4]:3.810969758256E-1)[&rate=5.157852417427258E-4]:1.059356381237E-1,48[&rate=5.157852417427258E-4]:5.692243947711E-1)[&rate=5.157852417427258E-4]:1.666672913863E-1,(45[&rate=5.157852417427258E-4]:5.641195163873E-1,43[&rate=5.157852417427258E-4]:5.449414341955E-1)[&rate=5.157852417427258E-4]:1.690324437428E-1)[&rate=5.157852417427258E-4]:1.706205541479E-1)[&rate=5.157852417427258E-4]:1.40980212418E-1)[&rate=5.157852417427258E-4]:1.112245427225E-1)[&rate=5.157852417427258E-4]:1.047010794099E-1)[&rate=5.157852417427258E-4]:7.602894524021E-2)[&rate=5.157852417427258E-4]:8.416639546541E-3,((56[&rate=5.157852417427258E-4]:3.566703221037E-1,(59[&rate=5.157852417427258E-4]:7.24875789697E-2,60[&rate=5.157852417427258E-4]:7.796703102464E-2)[&rate=5.157852417427258E-4]:2.814430171067E-1)[&rate=5.157852417427258E-4]:2.287311722161E-1,57[&rate=5.157852417427258E-4]:5.881412203474E-1)[&rate=5.157852417427258E-4]:9.323251790214E-1)[&rate=5.157852417427258E-4]:1.524817703554E-1,((3[&rate=5.157852417427258E-4]:6.41925959414E-1,16[&rate=5.157852417427258E-4]:7.569944525646E-1)[&rate=5.157852417427258E-4]:3.033518569368E-1,(5[&rate=5.157852417427258E-4]:8.093180195275E-1,(13[&rate=5.157852417427258E-4]:5.636511056493E-1,9[&rate=5.157852417427258E-4]:5.252949412659E-1)[&rate=5.157852417427258E-4]:3.00461434426E-1)[&rate=5.157852417427258E-4]:1.880145913438E-1)[&rate=5.157852417427258E-4]:4.783552848802E-1)[&rate=5.157852417427258E-4]:4.005861774828E-1)[&rate=5.157852417427258E-4]:6.518044232432E-1)[&rate=5.157852417427258E-4]:1.567223040914E-2)[&rate=5.157852417427258E-4]:6.236485967081E-2,(62[&rate=5.157852417427258E-4]:6.201468243407E-1,((28[&rate=5.157852417427258E-4]:1.030646803296E0,((24[&rate=5.157852417427258E-4]:9.752717820401E-1,(7[&rate=5.157852417427258E-4]:2.162233118531E-1,6[&rate=5.157852417427258E-4]:2.162233118531E-1)[&rate=5.157852417427258E-4]:6.521991551184E-1)[&rate=5.157852417427258E-4]:1.122903093649E-2,(20[&rate=5.157852417427258E-4]:5.995107141947E-1,25[&rate=5.157852417427258E-4]:6.15949070359E-1)[&rate=5.157852417427258E-4]:3.760311946723E-1)[&rate=5.157852417427258E-4]:3.103738814763E-4)[&rate=5.157852417427258E-4]:1.486096102662E-1,2[&rate=5.157852417427258E-4]:9.518591532886E-1)[&rate=5.157852417427258E-4]:1.567636424701E0)[&rate=5.157852417427258E-4]:1.538713185526E-2)[&rate=5.157852417427258E-4]:1.186695580303E-2,61[&rate=5.157852417427258E-4]:7.102424420535E-1)[&rate=5.157852417427258E-4]:1.550461632172E-2)[&rate=5.157852417427258E-4]:6.315852040037E-2)[&rate=5.157852417427258E-4]:9.54208856494E-3)[&rate=5.157852417427258E-4]:1.002515740903E-1);
tree STATE_33990000 [&joint=-18013.30050383198,lnP=-18013.30050383198] = [&R] ((((36[&rate=5.412074535784104E-4]:6.614210631687E-1,33[&rate=5.412074535784104E-4]:6.259019374859E-1)[&rate=5.412074535784104E-4]:7.348367687829E-2,35[&rate=5.412074535784104E-4]:7.130468165498E-1)[&rate=5.412074535784104E-4]:1.075334477858E-1,((14[&rate=5.412074535784104E-4]:2.692071894684E0,(((61[&rate=5.412074535784104E-4]:6.369019945584E-1,29[&rate=5.412074535784104E-4]:5.166834153235E-1)[&rate=5.412074535784104E-4]:1.383015930027E-2,(62[&rate=5.412074535784104E-4]:5.66209551248E-1,34[&rate=5.412074535784104E-4]:4.377942507014E-1)[&rate=5.412074535784104E-4]:2.168107255613E-2)[&rate=5.412074535784104E-4]:6.013962062808E-2,(((20[&rate=5.412074535784104E-4]:2.980526358118E-1,25[&rate=5.412074535784104E-4]:3.144909919761E-1)[&rate=5.412074535784104E-4]:7.256698502462E-1,((24[&rate=5.412074535784104E-4]:6.64702029519E-1,(7[&rate=5.412074535784104E-4]:1.230111140876E-1,6[&rate=5.412074535784104E-4]:1.230111140876E-1)[&rate=5.412074535784104E-4]:4.348416003629E-1)[&rate=5.412074535784104E-4]:5.264948775965E-2,28[&rate=5.412074535784104E-4]:7.611871337171E-1)[&rate=5.412074535784104E-4]:3.173298728889E-1)[&rate=5.412074535784104E-4]:2.400380884245E-1,2[&rate=5.412074535784104E-4]:1.091157834756E0)[&rate=5.412074535784104E-4]:1.456221163325E0)[&rate=5.412074535784104E-4]:1.592577331478E-2)[&rate=5.412074535784104E-4]:5.817499269634E-2,((38[&rate=5.412074535784104E-4]:8.773642825113E-1,(((((((55[&rate=5.412074535784104E-4]:7.417768801445E-1,10[&rate=5.412074535784104E-4]:7.609549623362E-1)[&rate=5.412074535784104E-4]:1.632637625751E-1,((18[&rate=5.412074535784104E-4]:4.227359294272E-1,23[&rate=5.412074535784104E-4]:4.419140116189E-1)[&rate=5.412074535784104E-4]:1.999073019438E-1,21[&rate=5.412074535784104E-4]:6.30862409453E-1)[&rate=5.412074535784104E-4]:3.782878223074E-1)[&rate=5.412074535784104E-4]:1.807260285827E-1,39[&rate=5.412074535784104E-4]:3.919132883646E-2)[&rate=5.412074535784104E-4]:3.009032193355E-1,(22[&rate=5.412074535784104E-4]:1.008738837754E0,((19[&rate=5.412074535784104E-4]:5.985293262622E-1,26[&rate=5.412074535784104E-4]:6.231868605086E-1)[&rate=5.412074535784104E-4]:2.988790445587E-1,1[&rate=5.412074535784104E-4]:1.357645352044E-1)[&rate=5.412074535784104E-4]:9.215238474112E-2)[&rate=5.412074535784104E-4]:4.929995460346E-1)[&rate=5.412074535784104E-4]:8.400899794308E-2,((((8[&rate=5.412074535784104E-4]:7.884461352316E-1,(12[&rate=5.412074535784104E-4]:6.77360404402E-1,15[&rate=5.412074535784104E-4]:7.157165687857E-1)[&rate=5.412074535784104E-4]:1.193049089116E-1)[&rate=5.412074535784104E-4]:6.554325132268E-2,((49[&rate=5.412074535784104E-4]:6.79688934595E-1,53[&rate=5.412074535784104E-4]:6.824286606226E-1)[&rate=5.412074535784104E-4]:9.490975244741E-2,(27[&rate=5.412074535784104E-4]:2.105915091592E-1,4[&rate=5.412074535784104E-4]:3.79887694332E-2)[&rate=5.412074535784104E-4]:6.790756710341E-1)[&rate=5.412074535784104E-4]:8.760987759388E-2)[&rate=5.412074535784104E-4]:7.080447371191E-2,(41[&rate=5.412074535784104E-4]:4.844428798323E-1,46[&rate=5.412074535784104E-4]:5.063606880514E-1)[&rate=5.412074535784104E-4]:4.211728982421E-1)[&rate=5.412074535784104E-4]:3.374034360371E-1,(((63[&rate=5.412074535784104E-4]:1.974481442279E-1,58[&rate=5.412074535784104E-4]:1.947084182005E-1)[&rate=5.412074535784104E-4]:6.335794248181E-1,(((47[&rate=5.412074535784104E-4]:1.336534131236E-1,54[&rate=5.412074535784104E-4]:3.08995878877E-1)[&rate=5.412074535784104E-4]:6.281331760659E-1,42[&rate=5.412074535784104E-4]:7.453482330252E-1)[&rate=5.412074535784104E-4]:1.513418904254E-2,52[&rate=5.412074535784104E-4]:7.00208449465E-1)[&rate=5.412074535784104E-4]:9.246295519732E-2)[&rate=5.412074535784104E-4]:3.545485575603E-1,((44[&rate=5.412074535784104E-4]:9.07910347472E-1,(43[&rate=5.412074535784104E-4]:9.003067414707E-1,(((40[&rate=5.412074535784104E-4]:1.175935465677E-1,50[&rate=5.412074535784104E-4]:5.731957396496E-2)[&rate=5.412074535784104E-4]:2.828217782071E-1,48[&rate=5.412074535784104E-4]:4.223331329939E-1)[&rate=5.412074535784104E-4]:3.453898707002E-1,45[&rate=5.412074535784104E-4]:7.649832776667E-1)[&rate=5.412074535784104E-4]:1.545015459958E-1)[&rate=5.412074535784104E-4]:1.034333202862E-2)[&rate=5.412074535784104E-4]:2.40676895691E-1,(51[&rate=5.412074535784104E-4]:1.027325149066E0,(11[&rate=5.412074535784104E-4]:6.091721982171E-1,17[&rate=5.412074535784104E-4]:6.475283626008E-1)[&rate=5.412074535784104E-4]:5.00344731671E-1)[&rate=5.412074535784104E-4]:6.372784752126E-2)[&rate=5.412074535784104E-4]:5.616696563505E-2)[&rate=5.412074535784104E-4]:4.100473134084E-2)[&rate=5.412074535784104E-4]:2.276596744693E-1)[&rate=5.412074535784104E-4]:7.440521312719E-2,((60[&rate=5.412074535784104E-4]:3.731760736732E-1,(59[&rate=5.412074535784104E-4]:3.172567495525E-1,56[&rate=5.412074535784104E-4]:3.199964755799E-1)[&rate=5.412074535784104E-4]:5.043987206571E-2)[&rate=5.412074535784104E-4]:1.874842226296E-2,57[&rate=5.412074535784104E-4]:3.919244959362E-1)[&rate=5.412074535784104E-4]:1.353159605772E0)[&rate=5.412074535784104E-4]:8.826706131573E-2,(5[&rate=5.412074535784104E-4]:1.137393584416E0,((3[&rate=5.412074535784104E-4]:8.309181348962E-1,16[&rate=5.412074535784104E-4]:9.459866280468E-1)[&rate=5.412074535784104E-4]:2.063294095382E-1,(13[&rate=5.412074535784104E-4]:5.842816438231E-1,9[&rate=5.412074535784104E-4]:5.459254794396E-1)[&rate=5.412074535784104E-4]:5.598152156797E-1)[&rate=5.412074535784104E-4]:4.809124546119E-2)[&rate=5.412074535784104E-4]:4.98697304635E-1)[&rate=5.412074535784104E-4]:2.960679140083E-1)[&rate=5.412074535784104E-4]:6.249758373211E-1,30[&rate=5.412074535784104E-4]:5.291759608387E-1)[&rate=5.412074535784104E-4]:1.355780004243E-1)[&rate=5.412074535784104E-4]:2.741100252635E-2)[&rate=5.412074535784104E-4]:1.084458741837E-2,(32[&rate=5.412074535784104E-4]:7.197677766937E-1,(37[&rate=5.412074535784104E-4]:1.938495871039E-1,31[&rate=5.412074535784104E-4]:1.938495871039E-1)[&rate=5.412074535784104E-4]:4.412187360378E-1)[&rate=5.412074535784104E-4]:1.22586036809E-1);
tree STATE_33992000 [&joint=-18013.064938896314,lnP=-18013.064938896314] = [&R] ((((36[&rate=5.560551460561132E-4]:6.728475995745E-1,33[&rate=5.560551460561132E-4]:6.373284738917E-1)[&rate=5.560551460561132E-4]:1.012755986487E-1,(32[&rate=5.560551460561132E-4]:4.914919018534E-1,(37[&rate=5.560551460561132E-4]:1.067718676096E-1,31[&rate=5.560551460561132E-4]:1.067718676096E-1)[&rate=5.560551460561132E-4]:3.000205806918E-1)[&rate=5.560551460561132E-4]:2.717023346213E-1)[&rate=5.560551460561132E-4]:5.246625550774E-2,35[&rate=5.560551460561132E-4]:8.047315302338E-1)[&rate=5.560551460561132E-4]:3.439437379935E-2,((((61[&rate=5.560551460561132E-4]:7.060177270221E-1,((38[&rate=5.560551460561132E-4]:1.286108752942E0,((((((22[&rate=5.560551460561132E-4]:1.078348646859E0,((19[&rate=5.560551460561132E-4]:7.593539537733E-1,26[&rate=5.560551460561132E-4]:7.840114880198E-1)[&rate=5.560551460561132E-4]:2.47099521999E-1,1[&rate=5.560551460561132E-4]:2.448096401558E-1)[&rate=5.560551460561132E-4]:5.271708889478E-2)[&rate=5.560551460561132E-4]:1.615106113063E-1,39[&rate=5.560551460561132E-4]:7.821542254876E-2)[&rate=5.560551460561132E-4]:6.972836369286E-2,((55[&rate=5.560551460561132E-4]:5.186346762177E-1,10[&rate=5.560551460561132E-4]:5.378127584095E-1)[&rate=5.560551460561132E-4]:3.289229235445E-1,((18[&rate=5.560551460561132E-4]:8.646297683188E-1,23[&rate=5.560551460561132E-4]:8.838078505106E-1)[&rate=5.560551460561132E-4]:6.42375854299E-2,21[&rate=5.560551460561132E-4]:9.370865318308E-1)[&rate=5.560551460561132E-4]:1.458065697233E-2)[&rate=5.560551460561132E-4]:3.469615289452E-1)[&rate=5.560551460561132E-4]:1.406011318283E-1,((56[&rate=5.560551460561132E-4]:3.443786913922E-1,(59[&rate=5.560551460561132E-4]:3.414992334957E-1,60[&rate=5.560551460561132E-4]:3.469786855507E-1)[&rate=5.560551460561132E-4]:1.397318691275E-4)[&rate=5.560551460561132E-4]:1.587044718912E-1,57[&rate=5.560551460561132E-4]:5.05822889311E-1)[&rate=5.560551460561132E-4]:1.029297371225E0)[&rate=5.560551460561132E-4]:1.661094864118E-1,(((8[&rate=5.560551460561132E-4]:8.516572117724E-1,((53[&rate=5.560551460561132E-4]:7.817341506782E-1,((12[&rate=5.560551460561132E-4]:3.285902507815E-1,15[&rate=5.560551460561132E-4]:3.669464151652E-1)[&rate=5.560551460561132E-4]:3.532497431435E-1,49[&rate=5.560551460561132E-4]:6.81839993925E-1)[&rate=5.560551460561132E-4]:9.71544307256E-2)[&rate=5.560551460561132E-4]:1.731067856014E-2,(27[&rate=5.560551460561132E-4]:2.400160850699E-1,4[&rate=5.560551460561132E-4]:6.741334534386E-2)[&rate=5.560551460561132E-4]:6.713575112917E-1)[&rate=5.560551460561132E-4]:6.357128664372E-2)[&rate=5.560551460561132E-4]:1.361728410299E-1,(41[&rate=5.560551460561132E-4]:5.399213984582E-1,46[&rate=5.560551460561132E-4]:5.618392066773E-1)[&rate=5.560551460561132E-4]:4.287305721524E-1)[&rate=5.560551460561132E-4]:2.603392119214E-1,((((42[&rate=5.560551460561132E-4]:1.288760761079E-1,54[&rate=5.560551460561132E-4]:3.206568980257E-1)[&rate=5.560551460561132E-4]:4.026596438562E-1,47[&rate=5.560551460561132E-4]:5.479740761285E-1)[&rate=5.560551460561132E-4]:4.473919119676E-1,((63[&rate=5.560551460561132E-4]:1.27252093776E-1,58[&rate=5.560551460561132E-4]:1.245123677486E-1)[&rate=5.560551460561132E-4]:7.545708579043E-1,52[&rate=5.560551460561132E-4]:8.434667872966E-1)[&rate=5.560551460561132E-4]:7.51868720324E-2)[&rate=5.560551460561132E-4]:1.668079106048E-1,(((44[&rate=5.560551460561132E-4]:7.535210424747E-1,(45[&rate=5.560551460561132E-4]:7.102329911317E-1,((40[&rate=5.560551460561132E-4]:1.035877695395E-1,50[&rate=5.560551460561132E-4]:4.331379693673E-2)[&rate=5.560551460561132E-4]:1.453374202103E-1,48[&rate=5.560551460561132E-4]:2.708429979689E-1)[&rate=5.560551460561132E-4]:4.421297191902E-1)[&rate=5.560551460561132E-4]:6.520585956209E-2)[&rate=5.560551460561132E-4]:8.694525951378E-2,43[&rate=5.560551460561132E-4]:8.432060280158E-1)[&rate=5.560551460561132E-4]:8.944602671408E-2,(51[&rate=5.560551460561132E-4]:8.076740723139E-1,(11[&rate=5.560551460561132E-4]:7.664167871634E-1,17[&rate=5.560551460561132E-4]:8.047729515471E-1)[&rate=5.560551460561132E-4]:1.234490659724E-1)[&rate=5.560551460561132E-4]:6.470400981317E-2)[&rate=5.560551460561132E-4]:2.130834878067E-1)[&rate=5.560551460561132E-4]:8.873509205007E-2)[&rate=5.560551460561132E-4]:2.722385644156E-1)[&rate=5.560551460561132E-4]:2.084706330802E-1,((3[&rate=5.560551460561132E-4]:4.933086240592E-1,16[&rate=5.560551460561132E-4]:6.083771172098E-1)[&rate=5.560551460561132E-4]:3.351063106231E-1,((13[&rate=5.560551460561132E-4]:2.851946049114E-1,9[&rate=5.560551460561132E-4]:2.468384405279E-1)[&rate=5.560551460561132E-4]:4.977630930615E-1,5[&rate=5.560551460561132E-4]:7.281631774251E-1)[&rate=5.560551460561132E-4]:1.523065517777E-1)[&rate=5.560551460561132E-4]:8.319703768523E-1)[&rate=5.560551460561132E-4]:6.284631674348E-1)[&rate=5.560551460561132E-4]:2.14302705465E-1,34[&rate=5.560551460561132E-4]:4.562090480469E-1)[&rate=5.560551460561132E-4]:5.855184837415E-2)[&rate=5.560551460561132E-4]:9.085815902998E-4,30[&rate=5.560551460561132E-4]:5.867077293775E-1)[&rate=5.560551460561132E-4]:7.403837004348E-3,29[&rate=5.560551460561132E-4]:5.941115663819E-1)[&rate=5.560551460561132E-4]:5.051668977847E-2,((62[&rate=5.560551460561132E-4]:5.642051770678E-1,14[&rate=5.560551460561132E-4]:2.592321054005E0)[&rate=5.560551460561132E-4]:8.321647699013E-2,(((24[&rate=5.560551460561132E-4]:8.36973073828E-1,(7[&rate=5.560551460561132E-4]:1.530951150221E-1,6[&rate=5.560551460561132E-4]:1.530951150221E-1)[&rate=5.560551460561132E-4]:5.770286437374E-1)[&rate=5.560551460561132E-4]:1.072416592287E-1,(28[&rate=5.560551460561132E-4]:7.277806678926E-1,2[&rate=5.560551460561132E-4]:5.003834076186E-1)[&rate=5.560551460561132E-4]:2.602696816025E-1)[&rate=5.560551460561132E-4]:8.231755737205E-2,(20[&rate=5.560551460561132E-4]:4.333830503859E-1,25[&rate=5.560551460561132E-4]:4.498214065502E-1)[&rate=5.560551460561132E-4]:5.821903359333E-1)[&rate=5.560551460561132E-4]:1.703799761114E0)[&rate=5.560551460561132E-4]:5.458365128277E-2)[&rate=5.560551460561132E-4]:6.608234732649E-2);
tree STATE_33994000 [&joint=-18009.239306123338,lnP=-18009.239306123338] = [&R] ((((36[&rate=5.773373443032595E-4]:6.555403249564E-1,33[&rate=5.773373443032595E-4]:6.200211992736E-1)[&rate=5.773373443032595E-4]:8.695618406354E-2,(32[&rate=5.773373443032595E-4]:6.029363689709E-1,(37[&rate=5.773373443032595E-4]:2.884177044506E-1,31[&rate=5.773373443032595E-4]:2.884177044506E-1)[&rate=5.773373443032595E-4]:2.298192109683E-1)[&rate=5.773373443032595E-4]:1.286311783006E-1)[&rate=5.773373443032595E-4]:4.37401055464E-3,35[&rate=5.773373443032595E-4]:7.250125960774E-1)[&rate=5.773373443032595E-4]:8.963151391314E-2,((29[&rate=5.773373443032595E-4]:5.903512437156E-1,(((14[&rate=5.773373443032595E-4]:2.579675290924E0,30[&rate=5.773373443032595E-4]:4.941823648067E-1)[&rate=5.773373443032595E-4]:2.157491370152E-2,(62[&rate=5.773373443032595E-4]:4.314409980138E-1,((((2[&rate=5.773373443032595E-4]:3.68924484974E-1,28[&rate=5.773373443032595E-4]:5.96321745248E-1)[&rate=5.773373443032595E-4]:1.561106984684E-1,(20[&rate=5.773373443032595E-4]:3.013404026201E-1,25[&rate=5.773373443032595E-4]:3.177787587845E-1)[&rate=5.773373443032595E-4]:3.962975205482E-1)[&rate=5.773373443032595E-4]:2.517389920611E-1,(7[&rate=5.773373443032595E-4]:1.869517944077E-1,6[&rate=5.773373443032595E-4]:1.869517944077E-1)[&rate=5.773373443032595E-4]:6.665347098628E-1)[&rate=5.773373443032595E-4]:4.716300069902E-1,24[&rate=5.773373443032595E-4]:1.431965826329E0)[&rate=5.773373443032595E-4]:1.082385569169E0)[&rate=5.773373443032595E-4]:1.416933296748E-1)[&rate=5.773373443032595E-4]:4.80699770801E-2,((38[&rate=5.773373443032595E-4]:8.798997954915E-1,(((((((41[&rate=5.773373443032595E-4]:4.59692565314E-1,46[&rate=5.773373443032595E-4]:4.816103735331E-1)[&rate=5.773373443032595E-4]:2.258891723164E-1,53[&rate=5.773373443032595E-4]:7.157187239317E-1)[&rate=5.773373443032595E-4]:7.36128065933E-2,(((12[&rate=5.773373443032595E-4]:3.697235884969E-1,15[&rate=5.773373443032595E-4]:4.080797528806E-1)[&rate=5.773373443032595E-4]:2.867408089665E-1,(8[&rate=5.773373443032595E-4]:6.316004654544E-1,(27[&rate=5.773373443032595E-4]:2.614879153071E-1,4[&rate=5.773373443032595E-4]:8.888517558104E-2)[&rate=5.773373443032595E-4]:4.934002213802E-1)[&rate=5.773373443032595E-4]:1.664475392704E-2)[&rate=5.773373443032595E-4]:3.020617766275E-2,49[&rate=5.773373443032595E-4]:6.866705751262E-1)[&rate=5.773373443032595E-4]:9.992122937123E-2)[&rate=5.773373443032595E-4]:5.241372240292E-1,(((((54[&rate=5.773373443032595E-4]:2.55122382312E-1,42[&rate=5.773373443032595E-4]:6.334156039423E-2)[&rate=5.773373443032595E-4]:1.840030262614E-1,47[&rate=5.773373443032595E-4]:2.6378294282E-1)[&rate=5.773373443032595E-4]:4.041574286751E-1,52[&rate=5.773373443032595E-4]:5.91228042728E-1)[&rate=5.773373443032595E-4]:8.661791561927E-2,(63[&rate=5.773373443032595E-4]:2.549279849817E-1,58[&rate=5.773373443032595E-4]:2.521882589544E-1)[&rate=5.773373443032595E-4]:4.612741377492E-1)[&rate=5.773373443032595E-4]:3.783140209216E-1,((44[&rate=5.773373443032595E-4]:6.020989203179E-1,((43[&rate=5.773373443032595E-4]:4.558979536518E-1,45[&rate=5.773373443032595E-4]:4.750760358435E-1)[&rate=5.773373443032595E-4]:1.22340458952E-1,((40[&rate=5.773373443032595E-4]:1.58296476968E-1,50[&rate=5.773373443032595E-4]:9.802250436519E-2)[&rate=5.773373443032595E-4]:3.3626198808E-1,48[&rate=5.773373443032595E-4]:5.164762732671E-1)[&rate=5.773373443032595E-4]:8.367994755574E-2)[&rate=5.773373443032595E-4]:2.66002337415E-2)[&rate=5.773373443032595E-4]:3.434808727881E-1,(51[&rate=5.773373443032595E-4]:8.368022268688E-1,(11[&rate=5.773373443032595E-4]:5.912091304454E-1,17[&rate=5.773373443032595E-4]:6.295652948291E-1)[&rate=5.773373443032595E-4]:3.277848772452E-1)[&rate=5.773373443032595E-4]:5.124331966181E-2)[&rate=5.773373443032595E-4]:1.681144327383E-1)[&rate=5.773373443032595E-4]:1.723772684359E-1)[&rate=5.773373443032595E-4]:2.106957885144E-1,((22[&rate=5.773373443032595E-4]:1.023631761365E0,((19[&rate=5.773373443032595E-4]:8.190584389057E-1,26[&rate=5.773373443032595E-4]:8.437159731522E-1)[&rate=5.773373443032595E-4]:1.638850617069E-1,1[&rate=5.773373443032595E-4]:2.212996649961E-1)[&rate=5.773373443032595E-4]:2.151017856027E-2)[&rate=5.773373443032595E-4]:5.001949464414E-1,(((55[&rate=5.773373443032595E-4]:6.142893194103E-1,10[&rate=5.773373443032595E-4]:6.33467401602E-1)[&rate=5.773373443032595E-4]:7.244956045573E-2,((18[&rate=5.773373443032595E-4]:4.576614961174E-1,23[&rate=5.773373443032595E-4]:4.768395783091E-1)[&rate=5.773373443032595E-4]:2.634014996937E-1,21[&rate=5.773373443032595E-4]:7.292821738931E-1)[&rate=5.773373443032595E-4]:6.156629501385E-2)[&rate=5.773373443032595E-4]:4.830794020345E-1,39[&rate=5.773373443032595E-4]:1.232429394348E-1)[&rate=5.773373443032595E-4]:2.389399327549E-1)[&rate=5.773373443032595E-4]:8.526934211187E-2)[&rate=5.773373443032595E-4]:4.673127623124E-2,(((56[&rate=5.773373443032595E-4]:2.420734591544E-1,59[&rate=5.773373443032595E-4]:2.39333733127E-1)[&rate=5.773373443032595E-4]:3.21477089511E-1,60[&rate=5.773373443032595E-4]:5.66290274693E-1)[&rate=5.773373443032595E-4]:2.683547992466E-1,57[&rate=5.773373443032595E-4]:8.346450739395E-1)[&rate=5.773373443032595E-4]:9.06113759059E-1)[&rate=5.773373443032595E-4]:1.927349784333E-1,((5[&rate=5.773373443032595E-4]:5.702084550242E-1,(13[&rate=5.773373443032595E-4]:2.880134148071E-1,9[&rate=5.773373443032595E-4]:2.496572504237E-1)[&rate=5.773373443032595E-4]:3.369895607649E-1)[&rate=5.773373443032595E-4]:1.437377470246E-1,(3[&rate=5.773373443032595E-4]:5.744501104631E-1,16[&rate=5.773373443032595E-4]:6.895186036137E-1)[&rate=5.773373443032595E-4]:8.744129706524E-2)[&rate=5.773373443032595E-4]:1.02228733541E0)[&rate=5.773373443032595E-4]:1.984607785804E-1)[&rate=5.773373443032595E-4]:5.6356925831E-1,34[&rate=5.773373443032595E-4]:3.992666434416E-1)[&rate=5.773373443032595E-4]:9.352236078059E-2)[&rate=5.773373443032595E-4]:2.652398812727E-2)[&rate=5.773373443032595E-4]:1.110980786479E-2,61[&rate=5.773373443032595E-4]:7.216796308153E-1)[&rate=5.773373443032595E-4]:8.476775786382E-2);
tree STATE_33996000 [&joint=-18013.055980025285,lnP=-18013.055980025285] = [&R] ((30[&rate=5.447853002992655E-4]:4.82531782116E-1,34[&rate=5.447853002992655E-4]:4.114935307498E-1)[&rate=5.447853002992655E-4]:1.603351827952E-1,((((36[&rate=5.447853002992655E-4]:4.922338662856E-1,33[&rate=5.447853002992655E-4]:4.567147406027E-1)[&rate=5.447853002992655E-4]:1.247850708287E-1,35[&rate=5.447853002992655E-4]:5.951610136171E-1)[&rate=5.447853002992655E-4]:1.336795889249E-1,(32[&rate=5.447853002992655E-4]:6.264410450408E-1,(37[&rate=5.447853002992655E-4]:1.889797765206E-1,31[&rate=5.447853002992655E-4]:1.889797765206E-1)[&rate=5.447853002992655E-4]:3.527618149681E-1)[&rate=5.447853002992655E-4]:1.133285192498E-1)[&rate=5.447853002992655E-4]:2.044044874071E-2,(14[&rate=5.447853002992655E-4]:2.687019946477E0,(((((2[&rate=5.447853002992655E-4]:1.299702400868E0,(((24[&rate=5.447853002992655E-4]:3.902700065919E-1,(7[&rate=5.447853002992655E-4]:1.087298656491E-1,6[&rate=5.447853002992655E-4]:1.087298656491E-1)[&rate=5.447853002992655E-4]:1.746908258744E-1)[&rate=5.447853002992655E-4]:3.101765550262E-1,28[&rate=5.447853002992655E-4]:7.442821780566E-1)[&rate=5.447853002992655E-4]:1.319711432761E-1,(20[&rate=5.447853002992655E-4]:5.100795596293E-1,25[&rate=5.447853002992655E-4]:5.265179157936E-1)[&rate=5.447853002992655E-4]:3.113792411554E-1)[&rate=5.447853002992655E-4]:6.508463398092E-1)[&rate=5.447853002992655E-4]:1.025421606853E0,(38[&rate=5.447853002992655E-4]:9.213758766417E-1,((((((56[&rate=5.447853002992655E-4]:3.542622508535E-1,60[&rate=5.447853002992655E-4]:3.570019768811E-1)[&rate=5.447853002992655E-4]:9.361838455656E-2,59[&rate=5.447853002992655E-4]:4.451409093827E-1)[&rate=5.447853002992655E-4]:3.587333224225E-2,57[&rate=5.447853002992655E-4]:4.864936936799E-1)[&rate=5.447853002992655E-4]:1.022359915172E0,(((((12[&rate=5.447853002992655E-4]:3.179719420543E-1,15[&rate=5.447853002992655E-4]:3.563281064379E-1)[&rate=5.447853002992655E-4]:1.92522591989E-1,(27[&rate=5.447853002992655E-4]:1.949799058491E-1,4[&rate=5.447853002992655E-4]:2.237716612305E-2)[&rate=5.447853002992655E-4]:4.305831213451E-1)[&rate=5.447853002992655E-4]:1.578548544E-1,8[&rate=5.447853002992655E-4]:6.601302103612E-1)[&rate=5.447853002992655E-4]:2.56272538894E-1,(((46[&rate=5.447853002992655E-4]:6.984770681719E-1,53[&rate=5.447853002992655E-4]:7.066962462542E-1)[&rate=5.447853002992655E-4]:2.70466617235E-2,41[&rate=5.447853002992655E-4]:7.036059216763E-1)[&rate=5.447853002992655E-4]:1.198875602709E-1,49[&rate=5.447853002992655E-4]:8.50890742221E-1)[&rate=5.447853002992655E-4]:7.373118511629E-2)[&rate=5.447853002992655E-4]:3.616856450121E-1,(((63[&rate=5.447853002992655E-4]:3.668121408092E-1,58[&rate=5.447853002992655E-4]:3.640724147818E-1)[&rate=5.447853002992655E-4]:4.291199994124E-1,(((47[&rate=5.447853002992655E-4]:9.221026211832E-2,42[&rate=5.447853002992655E-4]:7.577190595395E-2)[&rate=5.447853002992655E-4]:3.412071350039E-1,54[&rate=5.447853002992655E-4]:6.087598628756E-1)[&rate=5.447853002992655E-4]:3.320786414527E-1,52[&rate=5.447853002992655E-4]:6.887837098078E-1)[&rate=5.447853002992655E-4]:6.879226603014E-2)[&rate=5.447853002992655E-4]:4.047124097803E-1,((11[&rate=5.447853002992655E-4]:8.343654183499E-1,17[&rate=5.447853002992655E-4]:8.727215827336E-1)[&rate=5.447853002992655E-4]:1.079804914297E-1,(((43[&rate=5.447853002992655E-4]:4.790993454629E-1,44[&rate=5.447853002992655E-4]:4.763596194356E-1)[&rate=5.447853002992655E-4]:2.555770218667E-1,(45[&rate=5.447853002992655E-4]:6.735417960112E-1,((40[&rate=5.447853002992655E-4]:2.324827321642E-1,50[&rate=5.447853002992655E-4]:1.722087595614E-1)[&rate=5.447853002992655E-4]:2.908958793846E-1,48[&rate=5.447853002992655E-4]:5.452964197679E-1)[&rate=5.447853002992655E-4]:1.309851022706E-1)[&rate=5.447853002992655E-4]:8.031265351021E-2)[&rate=5.447853002992655E-4]:1.144114173438E-1,51[&rate=5.447853002992655E-4]:7.888138120707E-1)[&rate=5.447853002992655E-4]:7.134031688699E-2)[&rate=5.447853002992655E-4]:3.021342566605E-1)[&rate=5.447853002992655E-4]:4.182740590928E-2)[&rate=5.447853002992655E-4]:4.994329677615E-2)[&rate=5.447853002992655E-4]:1.029837322725E-1,((39[&rate=5.447853002992655E-4]:1.219395624169E-1,((55[&rate=5.447853002992655E-4]:4.784699433554E-1,10[&rate=5.447853002992655E-4]:4.976480255471E-1)[&rate=5.447853002992655E-4]:1.780578480005E-1,((18[&rate=5.447853002992655E-4]:5.694314824861E-1,23[&rate=5.447853002992655E-4]:5.886095646779E-1)[&rate=5.447853002992655E-4]:6.428430121114E-2,21[&rate=5.447853002992655E-4]:6.419349617793E-1)[&rate=5.447853002992655E-4]:1.187024186175E-1)[&rate=5.447853002992655E-4]:5.119871135268E-1)[&rate=5.447853002992655E-4]:4.374048794233E-2,(22[&rate=5.447853002992655E-4]:9.277152617178E-1,((19[&rate=5.447853002992655E-4]:7.207802838965E-1,26[&rate=5.447853002992655E-4]:7.45437818143E-1)[&rate=5.447853002992655E-4]:1.012621367073E-1,1[&rate=5.447853002992655E-4]:6.039858498734E-2)[&rate=5.447853002992655E-4]:8.64947589222E-2)[&rate=5.447853002992655E-4]:3.996086242579E-1)[&rate=5.447853002992655E-4]:1.995819482992E-1)[&rate=5.447853002992655E-4]:1.334776420089E-1,(3[&rate=5.447853002992655E-4]:7.380754707662E-1,((16[&rate=5.447853002992655E-4]:6.193635581221E-1,5[&rate=5.447853002992655E-4]:5.56349859492E-1)[&rate=5.447853002992655E-4]:5.086207850396E-2,(13[&rate=5.447853002992655E-4]:1.910903321778E-1,9[&rate=5.447853002992655E-4]:1.527341677944E-1)[&rate=5.447853002992655E-4]:4.70916126366E-1)[&rate=5.447853002992655E-4]:1.829183272907E-1)[&rate=5.447853002992655E-4]:7.579244438738E-1)[&rate=5.447853002992655E-4]:4.281156880293E-1)[&rate=5.447853002992655E-4]:4.201864872434E-1)[&rate=5.447853002992655E-4]:1.380882564927E-1,61[&rate=5.447853002992655E-4]:6.26705040619E-1)[&rate=5.447853002992655E-4]:1.269369389265E-3,29[&rate=5.447853002992655E-4]:5.077558307733E-1)[&rate=5.447853002992655E-4]:5.233593640009E-2,62[&rate=5.447853002992655E-4]:6.174688163538E-1)[&rate=5.447853002992655E-4]:4.14352531859E-2)[&rate=5.447853002992655E-4]:1.933873037701E-2)[&rate=5.447853002992655E-4]:2.200121417485E-2);
tree STATE_33998000 [&joint=-17999.653117617127,lnP=-17999.653117617127] = [&R] ((30[&rate=6.04220187071561E-4]:5.936392384542E-1,((61[&rate=6.04220187071561E-4]:7.107956899782E-1,((((32[&rate=6.04220187071561E-4]:2.560067479754E-1,(37[&rate=6.04220187071561E-4]:6.050913773577E-2,31[&rate=6.04220187071561E-4]:6.050913773577E-2)[&rate=6.04220187071561E-4]:1.107981566876E-1)[&rate=6.04220187071561E-4]:3.149463457784E-1,35[&rate=6.04220187071561E-4]:5.60024132005E-1)[&rate=6.04220187071561E-4]:1.094193964302E-1,(36[&rate=6.04220187071561E-4]:5.674278467464E-1,33[&rate=6.04220187071561E-4]:5.319087210636E-1)[&rate=6.04220187071561E-4]:1.23873605186E-1)[&rate=6.04220187071561E-4]:4.470628836197E-2,((34[&rate=6.04220187071561E-4]:3.515530500122E-1,((38[&rate=6.04220187071561E-4]:1.135395191177E0,((((39[&rate=6.04220187071561E-4]:2.967048824866E-2,((55[&rate=6.04220187071561E-4]:4.45787324989E-1,10[&rate=6.04220187071561E-4]:4.649654071807E-1)[&rate=6.04220187071561E-4]:1.192191804388E-1,((18[&rate=6.04220187071561E-4]:4.562774996493E-1,23[&rate=6.04220187071561E-4]:4.75455581841E-1)[&rate=6.04220187071561E-4]:1.216467995921E-1,21[&rate=6.04220187071561E-4]:5.861434773235E-1)[&rate=6.04220187071561E-4]:8.297261714531E-2)[&rate=6.04220187071561E-4]:5.112393252866E-1)[&rate=6.04220187071561E-4]:1.429996854442E-2,(22[&rate=6.04220187071561E-4]:1.081772985821E0,((19[&rate=6.04220187071561E-4]:6.723998963936E-1,26[&rate=6.04220187071561E-4]:6.9705743064E-1)[&rate=6.04220187071561E-4]:1.440646662865E-1,1[&rate=6.04220187071561E-4]:5.482072706359E-2)[&rate=6.04220187071561E-4]:2.461303409492E-1)[&rate=6.04220187071561E-4]:1.238413065884E-1)[&rate=6.04220187071561E-4]:1.452467193119E-1,((((60[&rate=6.04220187071561E-4]:3.447955466221E-1,59[&rate=6.04220187071561E-4]:3.393160945671E-1)[&rate=6.04220187071561E-4]:8.137181486944E-2,56[&rate=6.04220187071561E-4]:4.234276354639E-1)[&rate=6.04220187071561E-4]:2.675804537403E-1,57[&rate=6.04220187071561E-4]:6.937478152318E-1)[&rate=6.04220187071561E-4]:7.04981880337E-1,((((53[&rate=6.04220187071561E-4]:5.383606838575E-1,41[&rate=6.04220187071561E-4]:5.082236975561E-1)[&rate=6.04220187071561E-4]:7.963028350967E-2,46[&rate=6.04220187071561E-4]:6.097717892849E-1)[&rate=6.04220187071561E-4]:3.557979552217E-1,(((8[&rate=6.04220187071561E-4]:4.722799982268E-1,49[&rate=6.04220187071561E-4]:4.804991763088E-1)[&rate=6.04220187071561E-4]:1.856165054558E-1,(12[&rate=6.04220187071561E-4]:2.247215066591E-1,15[&rate=6.04220187071561E-4]:2.630776710428E-1)[&rate=6.04220187071561E-4]:4.413941751055E-1)[&rate=6.04220187071561E-4]:1.205926816457E-1,(27[&rate=6.04220187071561E-4]:6.339202164742E-1,4[&rate=6.04220187071561E-4]:4.613174767482E-1)[&rate=6.04220187071561E-4]:2.67856640087E-1)[&rate=6.04220187071561E-4]:1.843408331509E-1)[&rate=6.04220187071561E-4]:1.169574554283E-1,(((63[&rate=6.04220187071561E-4]:4.865618965702E-1,58[&rate=6.04220187071561E-4]:4.838221705429E-1)[&rate=6.04220187071561E-4]:2.294655535235E-1,((54[&rate=6.04220187071561E-4]:2.937299648727E-1,(47[&rate=6.04220187071561E-4]:3.847340531131E-2,42[&rate=6.04220187071561E-4]:2.203504914694E-2)[&rate=6.04220187071561E-4]:7.991409380804E-2)[&rate=6.04220187071561E-4]:5.263030267407E-1,52[&rate=6.04220187071561E-4]:5.679781970929E-1)[&rate=6.04220187071561E-4]:1.096930886171E-1)[&rate=6.04220187071561E-4]:2.898461618029E-1,(((43[&rate=6.04220187071561E-4]:3.231001729519E-1,44[&rate=6.04220187071561E-4]:3.203604469245E-1)[&rate=6.04220187071561E-4]:2.736658199606E-1,(45[&rate=6.04220187071561E-4]:4.663284826067E-1,((40[&rate=6.04220187071561E-4]:1.397778184407E-1,50[&rate=6.04220187071561E-4]:7.950384583792E-2)[&rate=6.04220187071561E-4]:7.941537123032E-2,48[&rate=6.04220187071561E-4]:2.411109978901E-1)[&rate=6.04220187071561E-4]:2.27957210744E-1)[&rate=6.04220187071561E-4]:1.496155924975E-1)[&rate=6.04220187071561E-4]:1.153282893501E-1,((11[&rate=6.04220187071561E-4]:4.601788714027E-1,17[&rate=6.04220187071561E-4]:4.985350357864E-1)[&rate=6.04220187071561E-4]:6.238463775804E-2,51[&rate=6.04220187071561E-4]:4.403717283389E-1)[&rate=6.04220187071561E-4]:2.11448581321E-1)[&rate=6.04220187071561E-4]:3.156971378531E-1)[&rate=6.04220187071561E-4]:3.829742365467E-2)[&rate=6.04220187071561E-4]:1.38120303853E-1)[&rate=6.04220187071561E-4]:3.7062823002E-2)[&rate=6.04220187071561E-4]:2.536017118658E-1,(((13[&rate=6.04220187071561E-4]:3.200893472802E-1,9[&rate=6.04220187071561E-4]:2.817331828967E-1)[&rate=6.04220187071561E-4]:5.800235538748E-1,(16[&rate=6.04220187071561E-4]:5.523444226548E-1,3[&rate=6.04220187071561E-4]:4.372759295042E-1)[&rate=6.04220187071561E-4]:3.559876565825E-1)[&rate=6.04220187071561E-4]:8.76867310072E-2,5[&rate=6.04220187071561E-4]:9.330051116144E-1)[&rate=6.04220187071561E-4]:5.591288448495E-1)[&rate=6.04220187071561E-4]:6.980557552613E-1)[&rate=6.04220187071561E-4]:2.56331739093E-1,62[&rate=6.04220187071561E-4]:4.759398204567E-1)[&rate=6.04220187071561E-4]:4.028530102041E-3)[&rate=6.04220187071561E-4]:4.302839075006E-2,(2[&rate=6.04220187071561E-4]:9.536336181696E-1,(((24[&rate=6.04220187071561E-4]:5.133917123406E-1,(7[&rate=6.04220187071561E-4]:1.599675810272E-1,6[&rate=6.04220187071561E-4]:1.599675810272E-1)[&rate=6.04220187071561E-4]:2.465748162448E-1)[&rate=6.04220187071561E-4]:1.909439163494E-1,28[&rate=6.04220187071561E-4]:7.481712451284E-1)[&rate=6.04220187071561E-4]:1.321929569972E-3,(20[&rate=6.04220187071561E-4]:2.974582720414E-1,25[&rate=6.04220187071561E-4]:3.138966282058E-1)[&rate=6.04220187071561E-4]:3.972403821089E-1)[&rate=6.04220187071561E-4]:4.315377037453E-1)[&rate=6.04220187071561E-4]:1.468711876788E0)[&rate=6.04220187071561E-4]:1.201148241224E-1)[&rate=6.04220187071561E-4]:4.842594492386E-3)[&rate=6.04220187071561E-4]:2.845898042218E-3,14[&rate=6.04220187071561E-4]:2.678915934903E0)[&rate=6.04220187071561E-4]:2.16229668657E-4)[&rate=6.04220187071561E-4]:1.773258414246E-2,29[&rate=6.04220187071561E-4]:6.113718225966E-1);
tree STATE_34000000 [&joint=-18000.787172589156,lnP=-18000.787172589156] = [&R] ((30[&rate=5.948854912238513E-4]:6.202503645022E-1,(((36[&rate=5.948854912238513E-4]:5.090622164459E-1,33[&rate=5.948854912238513E-4]:4.73543090763E-1)[&rate=5.948854912238513E-4]:9.124904133694E-2,(35[&rate=5.948854912238513E-4]:5.630748348912E-1,(32[&rate=5.948854912238513E-4]:2.813242009096E-1,(37[&rate=5.948854912238513E-4]:1.557305659171E-1,31[&rate=5.948854912238513E-4]:1.557305659171E-1)[&rate=5.948854912238513E-4]:4.089418144041E-2)[&rate=5.948854912238513E-4]:2.926795957304E-1)[&rate=5.948854912238513E-4]:1.537849939437E-2)[&rate=5.948854912238513E-4]:1.415408637763E-1,((14[&rate=5.948854912238513E-4]:2.471798574685E0,(62[&rate=5.948854912238513E-4]:4.286876553914E-1,(34[&rate=5.948854912238513E-4]:2.566625678823E-1,(2[&rate=5.948854912238513E-4]:8.425192383458E-1,(((20[&rate=5.948854912238513E-4]:3.355559123133E-1,25[&rate=5.948854912238513E-4]:3.519942684776E-1)[&rate=5.948854912238513E-4]:3.626853314371E-1,28[&rate=5.948854912238513E-4]:7.530357642984E-1)[&rate=5.948854912238513E-4]:1.317535929001E-1,(24[&rate=5.948854912238513E-4]:7.12576420191E-1,(7[&rate=5.948854912238513E-4]:2.17328078376E-1,6[&rate=5.948854912238513E-4]:2.17328078376E-1)[&rate=5.948854912238513E-4]:3.883990267464E-1)[&rate=5.948854912238513E-4]:1.283773205691E-1)[&rate=5.948854912238513E-4]:1.851271414214E-1)[&rate=5.948854912238513E-4]:1.441907383732E0)[&rate=5.948854912238513E-4]:4.360978696261E-2)[&rate=5.948854912238513E-4]:1.499504235687E-2)[&rate=5.948854912238513E-4]:9.873725676135E-2,61[&rate=5.948854912238513E-4]:6.052614845642E-1)[&rate=5.948854912238513E-4]:1.065359921863E-1)[&rate=5.948854912238513E-4]:2.867146698655E-2)[&rate=5.948854912238513E-4]:1.887484597897E-2,(29[&rate=5.948854912238513E-4]:6.368590018768E-1,(38[&rate=5.948854912238513E-4]:1.3073464777E0,((((((((12[&rate=5.948854912238513E-4]:3.307845392511E-1,15[&rate=5.948854912238513E-4]:3.691407036348E-1)[&rate=5.948854912238513E-4]:2.910343728219E-1,(27[&rate=5.948854912238513E-4]:4.02735876936E-1,4[&rate=5.948854912238513E-4]:2.3013313721E-1)[&rate=5.948854912238513E-4]:3.341515282879E-1)[&rate=5.948854912238513E-4]:1.206280782943E-2,8[&rate=5.948854912238513E-4]:6.256625418204E-1)[&rate=5.948854912238513E-4]:1.677497557945E-1,(46[&rate=5.948854912238513E-4]:6.5423162213E-1,((41[&rate=5.948854912238513E-4]:5.978719680014E-1,53[&rate=5.948854912238513E-4]:6.280089543028E-1)[&rate=5.948854912238513E-4]:1.488267575071E-2,49[&rate=5.948854912238513E-4]:6.401519040259E-1)[&rate=5.948854912238513E-4]:1.955917015881E-2)[&rate=5.948854912238513E-4]:1.419204015122E-1)[&rate=5.948854912238513E-4]:2.266076347958E-1,(((63[&rate=5.948854912238513E-4]:1.270799787516E-1,58[&rate=5.948854912238513E-4]:1.243402527242E-1)[&rate=5.948854912238513E-4]:6.856342254268E-1,(52[&rate=5.948854912238513E-4]:4.785493538686E-1,(54[&rate=5.948854912238513E-4]:3.991497510041E-1,(47[&rate=5.948854912238513E-4]:1.651615075653E-1,42[&rate=5.948854912238513E-4]:1.48723151401E-1)[&rate=5.948854912238513E-4]:5.864577768542E-2)[&rate=5.948854912238513E-4]:3.31454397385E-1)[&rate=5.948854912238513E-4]:2.95808685926E-1)[&rate=5.948854912238513E-4]:8.262117830619E-2,((51[&rate=5.948854912238513E-4]:5.617129333934E-1,(11[&rate=5.948854912238513E-4]:2.267411886197E-1,17[&rate=5.948854912238513E-4]:2.650973530034E-1)[&rate=5.948854912238513E-4]:4.171635255955E-1)[&rate=5.948854912238513E-4]:1.748138440741E-1,((43[&rate=5.948854912238513E-4]:6.296055807399E-1,(45[&rate=5.948854912238513E-4]:5.515689003083E-1,((40[&rate=5.948854912238513E-4]:1.516969106008E-1,50[&rate=5.948854912238513E-4]:9.142293799798E-2)[&rate=5.948854912238513E-4]:6.016265027082E-2,48[&rate=5.948854912238513E-4]:2.337773690907E-1)[&rate=5.948854912238513E-4]:3.20531257245E-1)[&rate=5.948854912238513E-4]:9.721476262333E-2)[&rate=5.948854912238513E-4]:1.073894022944E-1,44[&rate=5.948854912238513E-4]:7.342552570069E-1)[&rate=5.948854912238513E-4]:5.980576703594E-2)[&rate=5.948854912238513E-4]:1.204524406334E-1)[&rate=5.948854912238513E-4]:8.906811157001E-2)[&rate=5.948854912238513E-4]:1.141884842535E-1,((59[&rate=5.948854912238513E-4]:3.588430124049E-1,(56[&rate=5.948854912238513E-4]:3.585146611202E-1,60[&rate=5.948854912238513E-4]:3.612543871478E-1)[&rate=5.948854912238513E-4]:3.068077311983E-3)[&rate=5.948854912238513E-4]:7.070984456861E-2,57[&rate=5.948854912238513E-4]:4.350323090284E-1)[&rate=5.948854912238513E-4]:8.79998025444E-1)[&rate=5.948854912238513E-4]:6.529202882672E-2,((22[&rate=5.948854912238513E-4]:9.21553427176E-1,((19[&rate=5.948854912238513E-4]:6.758793961094E-1,26[&rate=5.948854912238513E-4]:7.005369303559E-1)[&rate=5.948854912238513E-4]:1.115017053386E-1,1[&rate=5.948854912238513E-4]:2.573726583152E-2)[&rate=5.948854912238513E-4]:1.149942435362E-1)[&rate=5.948854912238513E-4]:3.569540213493E-1,(39[&rate=5.948854912238513E-4]:2.498757821237E-3,((55[&rate=5.948854912238513E-4]:5.482708121765E-1,10[&rate=5.948854912238513E-4]:5.674488943683E-1)[&rate=5.948854912238513E-4]:1.599171220581E-1,((18[&rate=5.948854912238513E-4]:2.61424296687E-1,23[&rate=5.948854912238513E-4]:2.806023788787E-1)[&rate=5.948854912238513E-4]:4.822392043463E-1,21[&rate=5.948854912238513E-4]:7.518826791154E-1)[&rate=5.948854912238513E-4]:6.041484416017E-2)[&rate=5.948854912238513E-4]:3.408861660524E-1)[&rate=5.948854912238513E-4]:1.143648550877E-1)[&rate=5.948854912238513E-4]:1.688340792442E-2)[&rate=5.948854912238513E-4]:1.41137845202E-1,((13[&rate=5.948854912238513E-4]:5.415822866109E-1,9[&rate=5.948854912238513E-4]:5.032261222274E-1)[&rate=5.948854912238513E-4]:5.067622188229E-1,((16[&rate=5.948854912238513E-4]:6.438665849279E-1,3[&rate=5.948854912238513E-4]:5.287980917773E-1)[&rate=5.948854912238513E-4]:3.448472349344E-1,5[&rate=5.948854912238513E-4]:9.257001212322E-1)[&rate=5.948854912238513E-4]:6.784986365373E-2)[&rate=5.948854912238513E-4]:3.306499496425E-1)[&rate=5.948854912238513E-4]:1.03794106372E0)[&rate=5.948854912238513E-4]:3.026766831706E-1)[&rate=5.948854912238513E-4]:2.266208604369E-3);
tree STATE_34002000 [&joint=-18008.64967686015,lnP=-18008.64967686015] = [&R] (((35[&rate=5.376988269722917E-4]:6.050725043812E-1,((32[&rate=5.376988269722917E-4]:3.298267120622E-1,(37[&rate=5.376988269722917E-4]:1.119658845614E-1,31[&rate=5.376988269722917E-4]:1.119658845614E-1)[&rate=5.376988269722917E-4]:1.331613739488E-1)[&rate=5.376988269722917E-4]:2.627422651581E-1,(36[&rate=5.376988269722917E-4]:5.791482236802E-1,33[&rate=5.376988269722917E-4]:5.436290979974E-1)[&rate=5.376988269722917E-4]:2.434971528856E-2)[&rate=5.376988269722917E-4]:2.343248890962E-2)[&rate=5.376988269722917E-4]:1.474080218235E-1,(((38[&rate=5.376988269722917E-4]:7.102913211682E-1,((((((22[&rate=5.376988269722917E-4]:1.141554657593E0,((19[&rate=5.376988269722917E-4]:7.151035733833E-1,26[&rate=5.376988269722917E-4]:7.397611076298E-1)[&rate=5.376988269722917E-4]:1.652955682059E-1,1[&rate=5.376988269722917E-4]:1.187553059727E-1)[&rate=5.376988269722917E-4]:2.419774338118E-1)[&rate=5.376988269722917E-4]:2.865193243924E-2,39[&rate=5.376988269722917E-4]:8.562754415604E-3)[&rate=5.376988269722917E-4]:6.609022766737E-2,((55[&rate=5.376988269722917E-4]:5.869191831698E-1,10[&rate=5.376988269722917E-4]:6.060972653615E-1)[&rate=5.376988269722917E-4]:1.829315015907E-1,((18[&rate=5.376988269722917E-4]:3.872105706217E-1,23[&rate=5.376988269722917E-4]:4.063886528134E-1)[&rate=5.376988269722917E-4]:3.525672602511E-1,21[&rate=5.376988269722917E-4]:7.479970089549E-1)[&rate=5.376988269722917E-4]:1.259632648466E-1)[&rate=5.376988269722917E-4]:3.513776397882E-1)[&rate=5.376988269722917E-4]:1.448433346787E-1,(((53[&rate=5.376988269722917E-4]:6.52344056094E-1,(46[&rate=5.376988269722917E-4]:4.99828936995E-1,41[&rate=5.376988269722917E-4]:4.779111287759E-1)[&rate=5.376988269722917E-4]:1.442959410167E-1)[&rate=5.376988269722917E-4]:1.083836416123E-1,((49[&rate=5.376988269722917E-4]:6.077786190134E-1,(8[&rate=5.376988269722917E-4]:4.963527588689E-1,(12[&rate=5.376988269722917E-4]:3.872203842352E-1,15[&rate=5.376988269722917E-4]:4.255765486189E-1)[&rate=5.376988269722917E-4]:1.173515527158E-1)[&rate=5.376988269722917E-4]:1.032066820624E-1)[&rate=5.376988269722917E-4]:6.2610691267E-2,(27[&rate=5.376988269722917E-4]:3.523411561666E-1,4[&rate=5.376988269722917E-4]:1.797384164405E-1)[&rate=5.376988269722917E-4]:4.331166472647E-1)[&rate=5.376988269722917E-4]:8.759866139834E-2)[&rate=5.376988269722917E-4]:3.383577305306E-1,((((42[&rate=5.376988269722917E-4]:5.733314435634E-1,(54[&rate=5.376988269722917E-4]:4.747354499133E-1,47[&rate=5.376988269722917E-4]:2.9939298416E-1)[&rate=5.376988269722917E-4]:2.903768155678E-1)[&rate=5.376988269722917E-4]:6.6382783917E-2,52[&rate=5.376988269722917E-4]:5.794402548776E-1)[&rate=5.376988269722917E-4]:1.706674871446E-1,(63[&rate=5.376988269722917E-4]:2.20434871845E-1,58[&rate=5.376988269722917E-4]:2.176951458177E-1)[&rate=5.376988269722917E-4]:5.680290345609E-1)[&rate=5.376988269722917E-4]:2.247325213521E-1,((51[&rate=5.376988269722917E-4]:7.929131855892E-1,(11[&rate=5.376988269722917E-4]:6.146500827542E-1,17[&rate=5.376988269722917E-4]:6.530062471379E-1)[&rate=5.376988269722917E-4]:2.604548836569E-1)[&rate=5.376988269722917E-4]:3.939276425347E-2,((43[&rate=5.376988269722917E-4]:6.048465000292E-1,(((40[&rate=5.376988269722917E-4]:1.888761517064E-1,50[&rate=5.376988269722917E-4]:1.286021791036E-1)[&rate=5.376988269722917E-4]:2.151715367206E-1,48[&rate=5.376988269722917E-4]:4.259654966461E-1)[&rate=5.376988269722917E-4]:6.898142840867E-2,45[&rate=5.376988269722917E-4]:4.922071990274E-1)[&rate=5.376988269722917E-4]:1.318173831935E-1)[&rate=5.376988269722917E-4]:1.095549571565E-1,44[&rate=5.376988269722917E-4]:7.116617311583E-1)[&rate=5.376988269722917E-4]:1.781784652598E-1)[&rate=5.376988269722917E-4]:1.425343135317E-1)[&rate=5.376988269722917E-4]:3.931365801314E-2)[&rate=5.376988269722917E-4]:1.971232172919E-1)[&rate=5.376988269722917E-4]:6.995516076518E-3,(((59[&rate=5.376988269722917E-4]:3.552046110487E-1,60[&rate=5.376988269722917E-4]:3.606840631037E-1)[&rate=5.376988269722917E-4]:8.743403179949E-2,56[&rate=5.376988269722917E-4]:4.453783688756E-1)[&rate=5.376988269722917E-4]:2.128633020275E-1,57[&rate=5.376988269722917E-4]:6.609813969306E-1)[&rate=5.376988269722917E-4]:8.120857783734E-1)[&rate=5.376988269722917E-4]:3.171551720862E-2,((13[&rate=5.376988269722917E-4]:6.467441998685E-1,9[&rate=5.376988269722917E-4]:6.083880354851E-1)[&rate=5.376988269722917E-4]:4.530629308072E-2,((16[&rate=5.376988269722917E-4]:3.003701543725E-1,3[&rate=5.376988269722917E-4]:1.853016612219E-1)[&rate=5.376988269722917E-4]:2.094501291339E-1,5[&rate=5.376988269722917E-4]:4.468065848762E-1)[&rate=5.376988269722917E-4]:1.904493875252E-1)[&rate=5.376988269722917E-4]:6.702664461385E-1)[&rate=5.376988269722917E-4]:4.575634231763E-1)[&rate=5.376988269722917E-4]:7.041772590468E-1,62[&rate=5.376988269722917E-4]:4.986814704015E-1)[&rate=5.376988269722917E-4]:9.462023096403E-2,((14[&rate=5.376988269722917E-4]:2.537141653179E0,(29[&rate=5.376988269722917E-4]:4.508084888695E-1,34[&rate=5.376988269722917E-4]:3.797702375033E-1)[&rate=5.376988269722917E-4]:8.402381917922E-4)[&rate=5.376988269722917E-4]:7.98620635547E-5,30[&rate=5.376988269722917E-4]:4.517285891248E-1)[&rate=5.376988269722917E-4]:8.419606306039E-2)[&rate=5.376988269722917E-4]:8.814057347319E-2)[&rate=5.376988269722917E-4]:2.132795792938E-2,(61[&rate=5.376988269722917E-4]:5.558848551315E-1,(2[&rate=5.376988269722917E-4]:9.468646086536E-1,(((24[&rate=5.376988269722917E-4]:5.100500361692E-1,(7[&rate=5.376988269722917E-4]:2.087204422814E-1,6[&rate=5.376988269722917E-4]:2.087204422814E-1)[&rate=5.376988269722917E-4]:1.944802788193E-1)[&rate=5.376988269722917E-4]:1.164810702717E-1,(20[&rate=5.376988269722917E-4]:3.618887428595E-1,25[&rate=5.376988269722917E-4]:3.783270990239E-1)[&rate=5.376988269722917E-4]:2.536834594718E-1)[&rate=5.376988269722917E-4]:5.935339430821E-2,28[&rate=5.376988269722917E-4]:7.297201171876E-1)[&rate=5.376988269722917E-4]:4.445417517401E-1)[&rate=5.376988269722917E-4]:1.445527470072E0)[&rate=5.376988269722917E-4]:2.097269076912E-1);
tree STATE_34004000 [&joint=-18013.319821472152,lnP=-18013.319821472152] = [&R] ((((61[&rate=6.031202685114786E-4]:6.506571818073E-1,14[&rate=6.031202685114786E-4]:2.61593152869E0)[&rate=6.031202685114786E-4]:5.498951956235E-2,30[&rate=6.031202685114786E-4]:5.854281221347E-1)[&rate=6.031202685114786E-4]:9.058453460571E-2,(((2[&rate=6.031202685114786E-4]:7.638149564763E-1,((28[&rate=6.031202685114786E-4]:7.424980579102E-1,(20[&rate=6.031202685114786E-4]:3.983975883518E-1,25[&rate=6.031202685114786E-4]:4.148359445162E-1)[&rate=6.031202685114786E-4]:2.893059490104E-1)[&rate=6.031202685114786E-4]:1.944269565981E-2,(24[&rate=6.031202685114786E-4]:4.606440117016E-1,(7[&rate=6.031202685114786E-4]:1.486432900672E-1,6[&rate=6.031202685114786E-4]:1.486432900672E-1)[&rate=6.031202685114786E-4]:2.051514065659E-1)[&rate=6.031202685114786E-4]:2.5746112543E-1)[&rate=6.031202685114786E-4]:2.292714631804E-1)[&rate=6.031202685114786E-4]:1.73834695981E0,62[&rate=6.031202685114786E-4]:6.028131626376E-1)[&rate=6.031202685114786E-4]:3.228517713819E-2,(29[&rate=6.031202685114786E-4]:4.692347994177E-1,(38[&rate=6.031202685114786E-4]:5.750990233555E-1,(((39[&rate=6.031202685114786E-4]:1.186977243518E-2,((22[&rate=6.031202685114786E-4]:9.967088949754E-1,(1[&rate=6.031202685114786E-4]:1.573164296693E-1,(19[&rate=6.031202685114786E-4]:5.658267665846E-1,26[&rate=6.031202685114786E-4]:5.904843008311E-1)[&rate=6.031202685114786E-4]:3.531334987011E-1)[&rate=6.031202685114786E-4]:5.857054749788E-2)[&rate=6.031202685114786E-4]:1.401656782116E-1,((21[&rate=6.031202685114786E-4]:6.282976694919E-1,23[&rate=6.031202685114786E-4]:6.392565736016E-1)[&rate=6.031202685114786E-4]:3.842765933984E-2,((55[&rate=6.031202685114786E-4]:3.862308215182E-1,10[&rate=6.031202685114786E-4]:4.0540890371E-1)[&rate=6.031202685114786E-4]:1.107251757498E-2,18[&rate=6.031202685114786E-4]:4.931937500521E-1)[&rate=6.031202685114786E-4]:1.653124006976E-1)[&rate=6.031202685114786E-4]:4.591903402456E-1)[&rate=6.031202685114786E-4]:3.663903486455E-2)[&rate=6.031202685114786E-4]:6.893689082118E-2,(((56[&rate=6.031202685114786E-4]:5.14092545662E-1,(59[&rate=6.031202685114786E-4]:3.692972028031E-1,60[&rate=6.031202685114786E-4]:3.74776654858E-1)[&rate=6.031202685114786E-4]:1.420556168315E-1)[&rate=6.031202685114786E-4]:1.054218371723E-2,57[&rate=6.031202685114786E-4]:5.273744554068E-1)[&rate=6.031202685114786E-4]:7.343123891274E-1,(((53[&rate=6.031202685114786E-4]:8.007469533711E-1,((8[&rate=6.031202685114786E-4]:7.576911408162E-1,(12[&rate=6.031202685114786E-4]:4.44176674617E-1,15[&rate=6.031202685114786E-4]:4.825328390007E-1)[&rate=6.031202685114786E-4]:3.217336442812E-1)[&rate=6.031202685114786E-4]:2.435396283201E-2,((27[&rate=6.031202685114786E-4]:3.611530414202E-1,4[&rate=6.031202685114786E-4]:1.885503016942E-1)[&rate=6.031202685114786E-4]:4.627654531133E-1,49[&rate=6.031202685114786E-4]:7.088500013827E-1)[&rate=6.031202685114786E-4]:8.141428034761E-2)[&rate=6.031202685114786E-4]:7.742945613214E-3)[&rate=6.031202685114786E-4]:7.317259584731E-2,(46[&rate=6.031202685114786E-4]:7.128988336929E-1,41[&rate=6.031202685114786E-4]:6.909810254738E-1)[&rate=6.031202685114786E-4]:1.528015374432E-1)[&rate=6.031202685114786E-4]:2.04917101396E-1,(((52[&rate=6.031202685114786E-4]:6.156028308937E-1,((47[&rate=6.031202685114786E-4]:4.364541857212E-1,42[&rate=6.031202685114786E-4]:4.200158295569E-1)[&rate=6.031202685114786E-4]:5.334264339498E-2,54[&rate=6.031202685114786E-4]:6.651392948696E-1)[&rate=6.031202685114786E-4]:2.025183305446E-1)[&rate=6.031202685114786E-4]:9.132363025201E-2,(63[&rate=6.031202685114786E-4]:3.079952447042E-1,58[&rate=6.031202685114786E-4]:3.052555186768E-1)[&rate=6.031202685114786E-4]:4.372873808252E-1)[&rate=6.031202685114786E-4]:1.287604798699E-1,(((11[&rate=6.031202685114786E-4]:2.880674284515E-1,17[&rate=6.031202685114786E-4]:3.264235928352E-1)[&rate=6.031202685114786E-4]:2.758501024981E-1,51[&rate=6.031202685114786E-4]:4.817257501277E-1)[&rate=6.031202685114786E-4]:2.822824756389E-1,((43[&rate=6.031202685114786E-4]:4.163649932093E-1,44[&rate=6.031202685114786E-4]:4.136252671819E-1)[&rate=6.031202685114786E-4]:1.092732558647E-1,(((40[&rate=6.031202685114786E-4]:8.016172893907E-2,50[&rate=6.031202685114786E-4]:1.98877563363E-2)[&rate=6.031202685114786E-4]:2.492150897644E-1,48[&rate=6.031202685114786E-4]:3.512946269226E-1)[&rate=6.031202685114786E-4]:1.04977748917E-1,45[&rate=6.031202685114786E-4]:4.535326498122E-1)[&rate=6.031202685114786E-4]:9.128368145349E-2)[&rate=6.031202685114786E-4]:2.986439492954E-1)[&rate=6.031202685114786E-4]:7.167871524894E-2)[&rate=6.031202685114786E-4]:1.582182027493E-1)[&rate=6.031202685114786E-4]:1.298718022118E-2)[&rate=6.031202685114786E-4]:6.569516118798E-2)[&rate=6.031202685114786E-4]:1.990980958313E-1,(5[&rate=6.031202685114786E-4]:1.107990265865E0,((16[&rate=6.031202685114786E-4]:7.807569905245E-1,3[&rate=6.031202685114786E-4]:6.656884973739E-1)[&rate=6.031202685114786E-4]:2.005499296182E-1,(13[&rate=6.031202685114786E-4]:6.574564467792E-1,9[&rate=6.031202685114786E-4]:6.191002823957E-1)[&rate=6.031202685114786E-4]:3.156312952813E-1)[&rate=6.031202685114786E-4]:1.896970443526E-1)[&rate=6.031202685114786E-4]:2.212295617155E-1)[&rate=6.031202685114786E-4]:3.006737163229E-1)[&rate=6.031202685114786E-4]:8.672999350559E-1)[&rate=6.031202685114786E-4]:1.084864911777E-1)[&rate=6.031202685114786E-4]:9.829136614501E-2)[&rate=6.031202685114786E-4]:1.817279480332E-2,((((32[&rate=6.031202685114786E-4]:2.682805101814E-1,(37[&rate=6.031202685114786E-4]:1.021683663482E-1,31[&rate=6.031202685114786E-4]:1.021683663482E-1)[&rate=6.031202685114786E-4]:8.141269028118E-2)[&rate=6.031202685114786E-4]:2.390257854989E-1,35[&rate=6.031202685114786E-4]:4.963773339315E-1)[&rate=6.031202685114786E-4]:1.9113262328E-1,(36[&rate=6.031202685114786E-4]:4.722748140923E-1,33[&rate=6.031202685114786E-4]:4.367556884094E-1)[&rate=6.031202685114786E-4]:2.370930666165E-1)[&rate=6.031202685114786E-4]:2.262004961803E-2,34[&rate=6.031202685114786E-4]:5.106764549171E-1)[&rate=6.031202685114786E-4]:1.124707452605E-1);
tree STATE_34006000 [&joint=-18032.615191627636,lnP=-18032.615191627636] = [&R] ((((((38[&rate=6.097229974573822E-4]:1.120560710356E0,(((((21[&rate=6.097229974573822E-4]:5.104790316375E-1,23[&rate=6.097229974573822E-4]:5.214379357472E-1)[&rate=6.097229974573822E-4]:1.70152946402E-1,((18[&rate=6.097229974573822E-4]:4.937151263418E-1,55[&rate=6.097229974573822E-4]:3.97824715383E-1)[&rate=6.097229974573822E-4]:4.684797561881E-2,10[&rate=6.097229974573822E-4]:4.638507731935E-1)[&rate=6.097229974573822E-4]:1.318496979968E-1)[&rate=6.097229974573822E-4]:5.411154199243E-1,((22[&rate=6.097229974573822E-4]:8.462362427472E-1,(1[&rate=6.097229974573822E-4]:1.756229669612E-2,(19[&rate=6.097229974573822E-4]:7.337498375298E-1,26[&rate=6.097229974573822E-4]:7.584073717763E-1)[&rate=6.097229974573822E-4]:4.545629478278E-2)[&rate=6.097229974573822E-4]:4.785202824282E-2)[&rate=6.097229974573822E-4]:3.339139334904E-1,39[&rate=6.097229974573822E-4]:1.850634062125E-2)[&rate=6.097229974573822E-4]:5.25561258359E-2)[&rate=6.097229974573822E-4]:1.394487709605E-1,(((56[&rate=6.097229974573822E-4]:2.85684875235E-1,(60[&rate=6.097229974573822E-4]:1.526014544562E-1,59[&rate=6.097229974573822E-4]:1.471220024013E-1)[&rate=6.097229974573822E-4]:1.358231468063E-1)[&rate=6.097229974573822E-4]:2.706139165327E-1,57[&rate=6.097229974573822E-4]:5.590385177953E-1)[&rate=6.097229974573822E-4]:7.843618297394E-1,((((12[&rate=6.097229974573822E-4]:4.472969533307E-1,15[&rate=6.097229974573822E-4]:4.856531177144E-1)[&rate=6.097229974573822E-4]:3.867411118702E-1,(49[&rate=6.097229974573822E-4]:7.775668225187E-1,((27[&rate=6.097229974573822E-4]:5.259562390711E-1,4[&rate=6.097229974573822E-4]:3.533534993451E-1)[&rate=6.097229974573822E-4]:3.65395963947E-1,(53[&rate=6.097229974573822E-4]:5.811814454677E-1,8[&rate=6.097229974573822E-4]:5.70222541358E-1)[&rate=6.097229974573822E-4]:1.978419904272E-1)[&rate=6.097229974573822E-4]:1.283112651405E-3)[&rate=6.097229974573822E-4]:5.647124268219E-2)[&rate=6.097229974573822E-4]:4.314681041421E-2,(46[&rate=6.097229974573822E-4]:5.610984144482E-1,41[&rate=6.097229974573822E-4]:5.391806062291E-1)[&rate=6.097229974573822E-4]:3.106070091121E-1)[&rate=6.097229974573822E-4]:2.65413071204E-1,((((63[&rate=6.097229974573822E-4]:2.112316005824E-1,58[&rate=6.097229974573822E-4]:2.084918745551E-1)[&rate=6.097229974573822E-4]:6.870352284372E-1,((54[&rate=6.097229974573822E-4]:4.992259434274E-1,47[&rate=6.097229974573822E-4]:3.238834776741E-1)[&rate=6.097229974573822E-4]:2.39384579118E-1,42[&rate=6.097229974573822E-4]:5.468297006277E-1)[&rate=6.097229974573822E-4]:3.73354936611E-1)[&rate=6.097229974573822E-4]:8.277273399068E-2,52[&rate=6.097229974573822E-4]:9.426833986266E-1)[&rate=6.097229974573822E-4]:9.902173083529E-2,((((44[&rate=6.097229974573822E-4]:1.757740497353E-1,43[&rate=6.097229974573822E-4]:1.785137757626E-1)[&rate=6.097229974573822E-4]:2.944128617442E-1,(((40[&rate=6.097229974573822E-4]:1.83148459336E-1,50[&rate=6.097229974573822E-4]:1.228744867333E-1)[&rate=6.097229974573822E-4]:1.502490412245E-1,48[&rate=6.097229974573822E-4]:3.553153087796E-1)[&rate=6.097229974573822E-4]:1.1547025366E-1,45[&rate=6.097229974573822E-4]:4.680458364122E-1)[&rate=6.097229974573822E-4]:2.405888328636E-2)[&rate=6.097229974573822E-4]:4.631549211596E-1,(11[&rate=6.097229974573822E-4]:8.219914144526E-1,17[&rate=6.097229974573822E-4]:8.603475788363E-1)[&rate=6.097229974573822E-4]:1.36007952433E-1)[&rate=6.097229974573822E-4]:1.140635598009E-1,51[&rate=6.097229974573822E-4]:9.898711458646E-1)[&rate=6.097229974573822E-4]:5.183398359732E-2)[&rate=6.097229974573822E-4]:1.870103653537E-2)[&rate=6.097229974573822E-4]:2.819966098936E-2)[&rate=6.097229974573822E-4]:1.136862323487E-1)[&rate=6.097229974573822E-4]:1.697807610396E-1,(((16[&rate=6.097229974573822E-4]:3.162954589716E-1,3[&rate=6.097229974573822E-4]:2.01226965821E-1)[&rate=6.097229974573822E-4]:9.505829875965E-2,5[&rate=6.097229974573822E-4]:3.483400591011E-1)[&rate=6.097229974573822E-4]:4.498383837109E-1,(13[&rate=6.097229974573822E-4]:3.786975834306E-1,9[&rate=6.097229974573822E-4]:3.403414190471E-1)[&rate=6.097229974573822E-4]:4.742753799292E-1)[&rate=6.097229974573822E-4]:6.314286241384E-1)[&rate=6.097229974573822E-4]:7.457481639534E-1)[&rate=6.097229974573822E-4]:4.122783001478E-1,((35[&rate=6.097229974573822E-4]:4.811907217698E-1,(36[&rate=6.097229974573822E-4]:4.853798191752E-1,33[&rate=6.097229974573822E-4]:4.498606934923E-1)[&rate=6.097229974573822E-4]:1.766882609182E-2)[&rate=6.097229974573822E-4]:1.823497146218E-1,(32[&rate=6.097229974573822E-4]:4.481379515935E-1,(37[&rate=6.097229974573822E-4]:1.17382400803E-1,31[&rate=6.097229974573822E-4]:1.17382400803E-1)[&rate=6.097229974573822E-4]:2.460560972384E-1)[&rate=6.097229974573822E-4]:2.263314465468E-1)[&rate=6.097229974573822E-4]:2.454971566444E-2)[&rate=6.097229974573822E-4]:2.064483599057E-3,62[&rate=6.097229974573822E-4]:6.191163842891E-1)[&rate=6.097229974573822E-4]:3.325406336967E-2,((2[&rate=6.097229974573822E-4]:8.542201672791E-1,(28[&rate=6.097229974573822E-4]:1.011490674207E0,((20[&rate=6.097229974573822E-4]:3.105517915978E-1,25[&rate=6.097229974573822E-4]:3.269901477622E-1)[&rate=6.097229974573822E-4]:6.143542106241E-1,(24[&rate=6.097229974573822E-4]:5.242582785382E-1,(7[&rate=6.097229974573822E-4]:3.476554352111E-1,6[&rate=6.097229974573822E-4]:3.476554352111E-1)[&rate=6.097229974573822E-4]:6.975352825857E-2)[&rate=6.097229974573822E-4]:4.116066277934E-1)[&rate=6.097229974573822E-4]:3.179015143668E-2)[&rate=6.097229974573822E-4]:7.012675334657E-2)[&rate=6.097229974573822E-4]:1.591066475581E0,29[&rate=6.097229974573822E-4]:4.885608400305E-1)[&rate=6.097229974573822E-4]:1.06432558448E-1)[&rate=6.097229974573822E-4]:5.433809938196E-2,(61[&rate=6.097229974573822E-4]:7.512251256631E-1,14[&rate=6.097229974573822E-4]:2.716499472545E0)[&rate=6.097229974573822E-4]:1.832495143225E-2)[&rate=6.097229974573822E-4]:3.57722252158E-2,(30[&rate=6.097229974573822E-4]:5.356324390277E-1,34[&rate=6.097229974573822E-4]:4.645941876615E-1)[&rate=6.097229974573822E-4]:1.494712840485E-1);
tree STATE_34008000 [&joint=-18032.0472830554,lnP=-18032.0472830554] = [&R] (((((32[&rate=5.744887271621693E-4]:5.680430105081E-1,(37[&rate=5.744887271621693E-4]:4.08417583262E-1,31[&rate=5.744887271621693E-4]:4.08417583262E-1)[&rate=5.744887271621693E-4]:7.492597369402E-2)[&rate=5.744887271621693E-4]:1.112367905085E-1,((30[&rate=5.744887271621693E-4]:4.832880186607E-1,(33[&rate=5.744887271621693E-4]:5.444501747641E-1,36[&rate=5.744887271621693E-4]:5.79969300447E-1)[&rate=5.744887271621693E-4]:5.359194225717E-2)[&rate=5.744887271621693E-4]:4.899601995676E-2,(35[&rate=5.744887271621693E-4]:5.473631151054E-1,34[&rate=5.744887271621693E-4]:3.479095631929E-1)[&rate=5.744887271621693E-4]:1.133362240583E-1)[&rate=5.744887271621693E-4]:7.651500104129E-3)[&rate=5.744887271621693E-4]:5.38906736997E-3,(38[&rate=5.744887271621693E-4]:7.633743902637E-1,(((((12[&rate=5.744887271621693E-4]:3.76649227124E-1,15[&rate=5.744887271621693E-4]:4.150053915076E-1)[&rate=5.744887271621693E-4]:4.784136277199E-1,(((53[&rate=5.744887271621693E-4]:2.595593531497E-1,(27[&rate=5.744887271621693E-4]:2.131395811234E-1,4[&rate=5.744887271621693E-4]:4.053684139735E-2)[&rate=5.744887271621693E-4]:1.587485391495E-1)[&rate=5.744887271621693E-4]:4.718464875487E-1,(49[&rate=5.744887271621693E-4]:5.766667386403E-1,8[&rate=5.744887271621693E-4]:5.684475605583E-1)[&rate=5.744887271621693E-4]:1.519993760304E-1)[&rate=5.744887271621693E-4]:9.487788006949E-2,(46[&rate=5.744887271621693E-4]:3.50182367635E-1,41[&rate=5.744887271621693E-4]:3.282645594159E-1)[&rate=5.744887271621693E-4]:4.678821750506E-1)[&rate=5.744887271621693E-4]:3.151886010363E-2)[&rate=5.744887271621693E-4]:4.840882216621E-1,((((54[&rate=5.744887271621693E-4]:3.733817066488E-1,(42[&rate=5.744887271621693E-4]:1.192226191E-1,47[&rate=5.744887271621693E-4]:1.356609752644E-1)[&rate=5.744887271621693E-4]:6.237826563101E-2)[&rate=5.744887271621693E-4]:3.660602402297E-1,52[&rate=5.744887271621693E-4]:4.87387152358E-1)[&rate=5.744887271621693E-4]:2.017562626097E-1,(63[&rate=5.744887271621693E-4]:3.457396819049E-1,58[&rate=5.744887271621693E-4]:3.429999558776E-1)[&rate=5.744887271621693E-4]:3.817598974464E-1)[&rate=5.744887271621693E-4]:3.932587490416E-1,((51[&rate=5.744887271621693E-4]:6.896970810998E-1,((44[&rate=5.744887271621693E-4]:4.062194477058E-1,43[&rate=5.744887271621693E-4]:4.089591737332E-1)[&rate=5.744887271621693E-4]:2.791971923193E-1,(((40[&rate=5.744887271621693E-4]:6.704354549561E-2,50[&rate=5.744887271621693E-4]:6.769572892837E-3)[&rate=5.744887271621693E-4]:8.313128342644E-2,48[&rate=5.744887271621693E-4]:1.720926371411E-1)[&rate=5.744887271621693E-4]:3.422438297511E-1,45[&rate=5.744887271621693E-4]:5.115967408649E-1)[&rate=5.744887271621693E-4]:1.957377073794E-1)[&rate=5.744887271621693E-4]:6.18146876501E-2)[&rate=5.744887271621693E-4]:1.420253874729E-1,(11[&rate=5.744887271621693E-4]:8.319779933313E-1,17[&rate=5.744887271621693E-4]:8.70334157715E-1)[&rate=5.744887271621693E-4]:8.193625606319E-2)[&rate=5.744887271621693E-4]:2.506796954366E-1)[&rate=5.744887271621693E-4]:1.745571316749E-1)[&rate=5.744887271621693E-4]:4.918680848956E-2,(((((23[&rate=5.744887271621693E-4]:6.845156381343E-1,21[&rate=5.744887271621693E-4]:6.735567340246E-1)[&rate=5.744887271621693E-4]:8.243851035909E-2,((10[&rate=5.744887271621693E-4]:3.418257947636E-1,55[&rate=5.744887271621693E-4]:3.226477125718E-1)[&rate=5.744887271621693E-4]:1.617670545612E-1,18[&rate=5.744887271621693E-4]:5.803051780919E-1)[&rate=5.744887271621693E-4]:1.674708882098E-1)[&rate=5.744887271621693E-4]:5.15958107594E-1,((19[&rate=5.744887271621693E-4]:8.069281631607E-1,26[&rate=5.744887271621693E-4]:8.315856974072E-1)[&rate=5.744887271621693E-4]:7.586240969421E-2,(1[&rate=5.744887271621693E-4]:1.203310620896E-1,22[&rate=5.744887271621693E-4]:9.011529798978E-1)[&rate=5.744887271621693E-4]:8.156751488346E-4)[&rate=5.744887271621693E-4]:3.809436010408E-1)[&rate=5.744887271621693E-4]:5.59354416178E-2,39[&rate=5.744887271621693E-4]:1.772038620889E-1)[&rate=5.744887271621693E-4]:2.864709526837E-2,((59[&rate=5.744887271621693E-4]:2.691382507142E-1,(60[&rate=5.744887271621693E-4]:6.046111586839E-2,56[&rate=5.744887271621693E-4]:5.772138984081E-2)[&rate=5.744887271621693E-4]:2.141565869008E-1)[&rate=5.744887271621693E-4]:9.558229592084E-2,57[&rate=5.744887271621693E-4]:3.7019999869E-1)[&rate=5.744887271621693E-4]:1.082226301133E0)[&rate=5.744887271621693E-4]:1.085143248987E-1)[&rate=5.744887271621693E-4]:1.62019318763E-1,((16[&rate=5.744887271621693E-4]:8.551820312258E-1,((13[&rate=5.744887271621693E-4]:4.05607415628E-1,9[&rate=5.744887271621693E-4]:3.672512512445E-1)[&rate=5.744887271621693E-4]:1.85324610534E-1,5[&rate=5.744887271621693E-4]:5.361375056141E-1)[&rate=5.744887271621693E-4]:2.560308269816E-1)[&rate=5.744887271621693E-4]:5.335906156235E-1,3[&rate=5.744887271621693E-4]:1.273704153699E0)[&rate=5.744887271621693E-4]:1.999407212929E-1)[&rate=5.744887271621693E-4]:2.924692412997E-1)[&rate=5.744887271621693E-4]:7.551143748215E-1)[&rate=5.744887271621693E-4]:6.811637590395E-2,((14[&rate=5.744887271621693E-4]:2.517770483518E0,62[&rate=5.744887271621693E-4]:4.896546065806E-1)[&rate=5.744887271621693E-4]:3.111620343223E-2,61[&rate=5.744887271621693E-4]:5.836123400674E-1)[&rate=5.744887271621693E-4]:1.50047221163E-1)[&rate=5.744887271621693E-4]:2.716987511408E-3,((2[&rate=5.744887271621693E-4]:1.093543679682E0,((20[&rate=5.744887271621693E-4]:4.749592700104E-1,25[&rate=5.744887271621693E-4]:4.913976261748E-1)[&rate=5.744887271621693E-4]:4.231723314333E-1,(28[&rate=5.744887271621693E-4]:9.16609761107E-1,(24[&rate=5.744887271621693E-4]:6.886497091493E-1,(7[&rate=5.744887271621693E-4]:3.644380352814E-1,6[&rate=5.744887271621693E-4]:3.644380352814E-1)[&rate=5.744887271621693E-4]:2.173623587993E-1)[&rate=5.744887271621693E-4]:1.841244355193E-1)[&rate=5.744887271621693E-4]:3.631636088472E-2)[&rate=5.744887271621693E-4]:3.680148179641E-1)[&rate=5.744887271621693E-4]:1.277463406523E0,29[&rate=5.744887271621693E-4]:4.142812833757E-1)[&rate=5.744887271621693E-4]:2.018766861312E-1);
tree STATE_34010000 [&joint=-18008.54184238497,lnP=-18008.54184238497] = [&R] ((((61[&rate=5.298150545000974E-4]:5.41612960079E-1,29[&rate=5.298150545000974E-4]:4.213943808441E-1)[&rate=5.298150545000974E-4]:2.110148819523E-2,(14[&rate=5.298150545000974E-4]:2.512722540729E0,(2[&rate=5.298150545000974E-4]:1.084867561987E0,((24[&rate=5.298150545000974E-4]:7.463185702875E-1,(7[&rate=5.298150545000974E-4]:1.220662123759E-1,6[&rate=5.298150545000974E-4]:1.220662123759E-1)[&rate=5.298150545000974E-4]:5.17403042843E-1)[&rate=5.298150545000974E-4]:1.230663184581E-1,(28[&rate=5.298150545000974E-4]:9.076752051546E-1,(20[&rate=5.298150545000974E-4]:5.331092771961E-1,25[&rate=5.298150545000974E-4]:5.495476333605E-1)[&rate=5.298150545000974E-4]:3.197714074104E-1)[&rate=5.298150545000974E-4]:5.545300029364E-3)[&rate=5.298150545000974E-4]:3.99044317077E-1)[&rate=5.298150545000974E-4]:1.299087855454E0)[&rate=5.298150545000974E-4]:1.526625442793E-2)[&rate=5.298150545000974E-4]:6.673758549677E-3,62[&rate=5.298150545000974E-4]:5.065466767693E-1)[&rate=5.298150545000974E-4]:2.176307646543E-1,(((33[&rate=5.298150545000974E-4]:6.358590074901E-1,(36[&rate=5.298150545000974E-4]:6.060731703875E-1,30[&rate=5.298150545000974E-4]:4.55799946344E-1)[&rate=5.298150545000974E-4]:6.530496278544E-2)[&rate=5.298150545000974E-4]:7.156208515352E-2,(32[&rate=5.298150545000974E-4]:5.666079119663E-1,(37[&rate=5.298150545000974E-4]:2.213679313451E-1,31[&rate=5.298150545000974E-4]:2.213679313451E-1)[&rate=5.298150545000974E-4]:2.605405270691E-1)[&rate=5.298150545000974E-4]:1.654033446117E-1)[&rate=5.298150545000974E-4]:1.677344601383E-2,(((38[&rate=5.298150545000974E-4]:1.083438982306E0,(((((((((27[&rate=5.298150545000974E-4]:2.86947215479E-1,4[&rate=5.298150545000974E-4]:1.14344475753E-1)[&rate=5.298150545000974E-4]:3.416753315565E-1,49[&rate=5.298150545000974E-4]:5.135540538848E-1)[&rate=5.298150545000974E-4]:3.994540081154E-2,(53[&rate=5.298150545000974E-4]:2.173895695726E-1,8[&rate=5.298150545000974E-4]:2.06430665463E-1)[&rate=5.298150545000974E-4]:3.388496111513E-1)[&rate=5.298150545000974E-4]:1.385622319854E-1,(46[&rate=5.298150545000974E-4]:4.680132156484E-1,41[&rate=5.298150545000974E-4]:4.460954074293E-1)[&rate=5.298150545000974E-4]:2.185690189786E-1)[&rate=5.298150545000974E-4]:4.16757790025E-2,(12[&rate=5.298150545000974E-4]:5.912070206887E-1,15[&rate=5.298150545000974E-4]:6.295631850723E-1)[&rate=5.298150545000974E-4]:1.425304449956E-1)[&rate=5.298150545000974E-4]:4.721312467238E-1,(((52[&rate=5.298150545000974E-4]:5.358329018693E-1,(63[&rate=5.298150545000974E-4]:1.895484963426E-1,58[&rate=5.298150545000974E-4]:1.868087703153E-1)[&rate=5.298150545000974E-4]:3.846405699104E-1)[&rate=5.298150545000974E-4]:6.09336777414E-2,(54[&rate=5.298150545000974E-4]:5.315238293275E-1,(47[&rate=5.298150545000974E-4]:2.958807935642E-1,42[&rate=5.298150545000974E-4]:2.794424373998E-1)[&rate=5.298150545000974E-4]:6.030057000989E-2)[&rate=5.298150545000974E-4]:3.172975448038E-1)[&rate=5.298150545000974E-4]:2.267933690015E-1,((((43[&rate=5.298150545000974E-4]:6.002282526801E-1,44[&rate=5.298150545000974E-4]:5.974885266528E-1)[&rate=5.298150545000974E-4]:2.423752837132E-2,(((40[&rate=5.298150545000974E-4]:1.142887221691E-1,50[&rate=5.298150545000974E-4]:5.401474956638E-2)[&rate=5.298150545000974E-4]:2.881945943848E-1,48[&rate=5.298150545000974E-4]:4.24401124773E-1)[&rate=5.298150545000974E-4]:1.547724296513E-1,45[&rate=5.298150545000974E-4]:5.764338283969E-1)[&rate=5.298150545000974E-4]:6.721003484625E-2)[&rate=5.298150545000974E-4]:1.897655820077E-1,(11[&rate=5.298150545000974E-4]:5.465443294583E-1,17[&rate=5.298150545000974E-4]:5.84900493842E-1)[&rate=5.298150545000974E-4]:2.8960484182E-1)[&rate=5.298150545000974E-4]:3.91138345657E-3,51[&rate=5.298150545000974E-4]:7.57868773913E-1)[&rate=5.298150545000974E-4]:6.569117469929E-2)[&rate=5.298150545000974E-4]:3.001169829739E-1)[&rate=5.298150545000974E-4]:5.071075422634E-2,((60[&rate=5.298150545000974E-4]:6.787241432669E-1,(56[&rate=5.298150545000974E-4]:6.513115577258E-1,59[&rate=5.298150545000974E-4]:6.485718316984E-1)[&rate=5.298150545000974E-4]:2.467285951351E-2)[&rate=5.298150545000974E-4]:3.795861039696E-2,57[&rate=5.298150545000974E-4]:7.166827536638E-1)[&rate=5.298150545000974E-4]:7.124994526968E-1)[&rate=5.298150545000974E-4]:1.039468466833E-1,((((23[&rate=5.298150545000974E-4]:6.640289768776E-1,((10[&rate=5.298150545000974E-4]:3.417366614887E-1,55[&rate=5.298150545000974E-4]:3.225585792969E-1)[&rate=5.298150545000974E-4]:1.627025290484E-1,18[&rate=5.298150545000974E-4]:5.811515193042E-1)[&rate=5.298150545000974E-4]:6.369937538162E-2)[&rate=5.298150545000974E-4]:4.859920067939E-2,21[&rate=5.298150545000974E-4]:7.016692734473E-1)[&rate=5.298150545000974E-4]:6.204641027389E-1,((19[&rate=5.298150545000974E-4]:5.985516488122E-1,26[&rate=5.298150545000974E-4]:6.232091830587E-1)[&rate=5.298150545000974E-4]:2.791945282738E-1,(1[&rate=5.298150545000974E-4]:9.763538076681E-2,22[&rate=5.298150545000974E-4]:8.78457298575E-1)[&rate=5.298150545000974E-4]:1.84669607027E-2)[&rate=5.298150545000974E-4]:4.361680210181E-1)[&rate=5.298150545000974E-4]:1.019635723805E-1,39[&rate=5.298150545000974E-4]:2.7341201706E-1)[&rate=5.298150545000974E-4]:1.31416935182E-2)[&rate=5.298150545000974E-4]:9.36102077195E-2,((16[&rate=5.298150545000974E-4]:6.300412550373E-1,(5[&rate=5.298150545000974E-4]:5.023328229289E-1,(13[&rate=5.298150545000974E-4]:3.70360468161E-1,9[&rate=5.298150545000974E-4]:3.320043037776E-1)[&rate=5.298150545000974E-4]:1.867668753157E-1)[&rate=5.298150545000974E-4]:6.469473347834E-2)[&rate=5.298150545000974E-4]:6.169057856935E-1,3[&rate=5.298150545000974E-4]:1.13187854758E0)[&rate=5.298150545000974E-4]:2.455456446901E-1)[&rate=5.298150545000974E-4]:7.087545160636E-1)[&rate=5.298150545000974E-4]:3.163729624385E-1,35[&rate=5.298150545000974E-4]:5.550630862973E-1)[&rate=5.298150545000974E-4]:4.331239857708E-3,34[&rate=5.298150545000974E-4]:3.599407742425E-1)[&rate=5.298150545000974E-4]:1.784614146881E-1)[&rate=5.298150545000974E-4]:5.735995194654E-2);
tree STATE_34012000 [&joint=-18023.306013004483,lnP=-18023.306013004483] = [&R] ((((38[&rate=5.39682190049555E-4]:9.664776338088E-1,((((((((27[&rate=5.39682190049555E-4]:4.016894269374E-1,4[&rate=5.39682190049555E-4]:2.290866872114E-1)[&rate=5.39682190049555E-4]:3.344164510967E-1,49[&rate=5.39682190049555E-4]:6.210373848833E-1)[&rate=5.39682190049555E-4]:3.033608961324E-3,(53[&rate=5.39682190049555E-4]:3.976723725363E-1,8[&rate=5.39682190049555E-4]:3.867134684266E-1)[&rate=5.39682190049555E-4]:2.29138347336E-1)[&rate=5.39682190049555E-4]:1.448584386619E-1,(46[&rate=5.39682190049555E-4]:3.662441512177E-1,41[&rate=5.39682190049555E-4]:3.443263429986E-1)[&rate=5.39682190049555E-4]:3.972058292341E-1)[&rate=5.39682190049555E-4]:2.096603288748E-1,(12[&rate=5.39682190049555E-4]:6.199110378683E-1,15[&rate=5.39682190049555E-4]:6.582672022519E-1)[&rate=5.39682190049555E-4]:3.586787235131E-1)[&rate=5.39682190049555E-4]:9.952916819975E-2,((((47[&rate=5.39682190049555E-4]:3.22838566535E-1,(54[&rate=5.39682190049555E-4]:4.474140561296E-1,42[&rate=5.39682190049555E-4]:2.556332342119E-1)[&rate=5.39682190049555E-4]:5.076697615878E-2)[&rate=5.39682190049555E-4]:2.194342992229E-1,52[&rate=5.39682190049555E-4]:4.655605369908E-1)[&rate=5.39682190049555E-4]:7.110577080054E-2,(63[&rate=5.39682190049555E-4]:2.222748316197E-1,58[&rate=5.39682190049555E-4]:2.195351055923E-1)[&rate=5.39682190049555E-4]:3.527476405553E-1)[&rate=5.39682190049555E-4]:3.550957847445E-1,(((45[&rate=5.39682190049555E-4]:4.184499596646E-1,(43[&rate=5.39682190049555E-4]:3.829169315597E-1,((40[&rate=5.39682190049555E-4]:1.035663852116E-1,50[&rate=5.39682190049555E-4]:4.329241260879E-2)[&rate=5.39682190049555E-4]:1.585395505782E-1,48[&rate=5.39682190049555E-4]:2.840237440088E-1)[&rate=5.39682190049555E-4]:1.208109957699E-1)[&rate=5.39682190049555E-4]:1.635494591316E-2)[&rate=5.39682190049555E-4]:2.762025812094E-1,44[&rate=5.39682190049555E-4]:6.727347326549E-1)[&rate=5.39682190049555E-4]:2.367812359669E-1,(51[&rate=5.39682190049555E-4]:5.287891508397E-1,(11[&rate=5.39682190049555E-4]:3.138128656744E-1,17[&rate=5.39682190049555E-4]:3.521690300581E-1)[&rate=5.39682190049555E-4]:2.971680659871E-1)[&rate=5.39682190049555E-4]:3.231925712068E-1)[&rate=5.39682190049555E-4]:3.978037048939E-2)[&rate=5.39682190049555E-4]:1.041650562235E-1)[&rate=5.39682190049555E-4]:1.760914287079E-1,(((((23[&rate=5.39682190049555E-4]:7.020232059355E-1,21[&rate=5.39682190049555E-4]:6.910643018259E-1)[&rate=5.39682190049555E-4]:2.654841147753E-1,(18[&rate=5.39682190049555E-4]:8.461294695235E-1,(10[&rate=5.39682190049555E-4]:5.699009823627E-1,55[&rate=5.39682190049555E-4]:5.50722900171E-1)[&rate=5.39682190049555E-4]:1.995161583936E-1)[&rate=5.39682190049555E-4]:1.021997689956E-1)[&rate=5.39682190049555E-4]:1.768028476303E-1,(((19[&rate=5.39682190049555E-4]:5.997471455677E-1,26[&rate=5.39682190049555E-4]:6.244046798141E-1)[&rate=5.39682190049555E-4]:2.347393089811E-1,1[&rate=5.39682190049555E-4]:7.284261893225E-2)[&rate=5.39682190049555E-4]:2.410067577969E-2,22[&rate=5.39682190049555E-4]:8.777652125202E-1)[&rate=5.39682190049555E-4]:2.66544955821E-1)[&rate=5.39682190049555E-4]:9.623431901125E-2,39[&rate=5.39682190049555E-4]:7.890065173605E-2)[&rate=5.39682190049555E-4]:6.350462149718E-2,(((56[&rate=5.39682190049555E-4]:7.642748568236E-1,60[&rate=5.39682190049555E-4]:7.670145828512E-1)[&rate=5.39682190049555E-4]:1.431603628662E-2,59[&rate=5.39682190049555E-4]:7.758511670829E-1)[&rate=5.39682190049555E-4]:2.22184552614E-2,57[&rate=5.39682190049555E-4]:8.035490743992E-1)[&rate=5.39682190049555E-4]:5.854315412998E-1)[&rate=5.39682190049555E-4]:3.783248231628E-2)[&rate=5.39682190049555E-4]:3.939937301592E-2,(5[&rate=5.39682190049555E-4]:7.691602565052E-1,((16[&rate=5.39682190049555E-4]:5.75036166371E-1,3[&rate=5.39682190049555E-4]:4.599676732204E-1)[&rate=5.39682190049555E-4]:1.74948125507E-1,(13[&rate=5.39682190049555E-4]:4.743765320517E-1,9[&rate=5.39682190049555E-4]:4.360203676683E-1)[&rate=5.39682190049555E-4]:2.67388581744E-1)[&rate=5.39682190049555E-4]:8.218966325724E-2)[&rate=5.39682190049555E-4]:4.997919405534E-1)[&rate=5.39682190049555E-4]:7.523199572983E-1)[&rate=5.39682190049555E-4]:4.776150017922E-1,(35[&rate=5.39682190049555E-4]:5.264275448798E-1,34[&rate=5.39682190049555E-4]:3.269739929673E-1)[&rate=5.39682190049555E-4]:7.291623227382E-2)[&rate=5.39682190049555E-4]:1.323889051358E-1,(32[&rate=5.39682190049555E-4]:5.657316337553E-1,(37[&rate=5.39682190049555E-4]:1.643363881736E-2,31[&rate=5.39682190049555E-4]:1.643363881736E-2)[&rate=5.39682190049555E-4]:4.645985413859E-1)[&rate=5.39682190049555E-4]:1.769300102828E-1)[&rate=5.39682190049555E-4]:4.442075059037E-2,((((29[&rate=5.39682190049555E-4]:4.240381585011E-1,62[&rate=5.39682190049555E-4]:4.814152076815E-1)[&rate=5.39682190049555E-4]:2.98798911079E-2,(14[&rate=5.39682190049555E-4]:2.510154447708E0,(2[&rate=5.39682190049555E-4]:7.05425318516E-1,((20[&rate=5.39682190049555E-4]:2.797889379609E-1,25[&rate=5.39682190049555E-4]:2.962272941253E-1)[&rate=5.39682190049555E-4]:5.814222284227E-1,(28[&rate=5.39682190049555E-4]:8.09892657527E-1,(24[&rate=5.39682190049555E-4]:5.980743207386E-1,(7[&rate=5.39682190049555E-4]:2.701251021641E-1,6[&rate=5.39682190049555E-4]:2.701251021641E-1)[&rate=5.39682190049555E-4]:2.21099903506E-1)[&rate=5.39682190049555E-4]:1.6798272035E-1)[&rate=5.39682190049555E-4]:1.061130294047E-1)[&rate=5.39682190049555E-4]:1.681689185845E-2)[&rate=5.39682190049555E-4]:1.675962005904E0)[&rate=5.39682190049555E-4]:2.925652801828E-2)[&rate=5.39682190049555E-4]:2.103470516806E-2,(61[&rate=5.39682190049555E-4]:5.856050884666E-1,30[&rate=5.39682190049555E-4]:4.653865092317E-1)[&rate=5.39682190049555E-4]:9.566245545364E-3)[&rate=5.39682190049555E-4]:6.002691382124E-2,(33[&rate=5.39682190049555E-4]:5.630495363864E-1,36[&rate=5.39682190049555E-4]:5.985686620693E-1)[&rate=5.39682190049555E-4]:8.668423057259E-2)[&rate=5.39682190049555E-4]:1.127584637352E-1);
tree STATE_34014000 [&joint=-18001.69442033398,lnP=-18001.69442033398] = [&R] (32[&rate=5.047100692364229E-4]:8.180405856793E-1,(((35[&rate=5.047100692364229E-4]:6.851488213774E-1,(((38[&rate=5.047100692364229E-4]:1.155650015005E0,(((((46[&rate=5.047100692364229E-4]:6.29099548886E-1,41[&rate=5.047100692364229E-4]:6.071817406669E-1)[&rate=5.047100692364229E-4]:2.279144701719E-1,((12[&rate=5.047100692364229E-4]:5.507772154873E-1,15[&rate=5.047100692364229E-4]:5.891333798709E-1)[&rate=5.047100692364229E-4]:1.343258731589E-1,((49[&rate=5.047100692364229E-4]:6.174361856527E-1,(27[&rate=5.047100692364229E-4]:3.739743826937E-1,4[&rate=5.047100692364229E-4]:2.013716429676E-1)[&rate=5.047100692364229E-4]:3.585302961099E-1)[&rate=5.047100692364229E-4]:9.38561985763E-3,(53[&rate=5.047100692364229E-4]:6.162897600731E-1,8[&rate=5.047100692364229E-4]:6.053308559635E-1)[&rate=5.047100692364229E-4]:1.327177146479E-2)[&rate=5.047100692364229E-4]:5.828128313583E-2)[&rate=5.047100692364229E-4]:1.773903824664E-1)[&rate=5.047100692364229E-4]:2.887767117065E-1,(((52[&rate=5.047100692364229E-4]:5.608059582496E-1,((47[&rate=5.047100692364229E-4]:1.938196350396E-1,42[&rate=5.047100692364229E-4]:1.773812788752E-1)[&rate=5.047100692364229E-4]:3.226456139693E-1,54[&rate=5.047100692364229E-4]:6.918077147623E-1)[&rate=5.047100692364229E-4]:1.210530380079E-1)[&rate=5.047100692364229E-4]:1.306247413382E-1,(63[&rate=5.047100692364229E-4]:3.722195213629E-1,58[&rate=5.047100692364229E-4]:3.694797953355E-1)[&rate=5.047100692364229E-4]:3.575673426087E-1)[&rate=5.047100692364229E-4]:3.021275738485E-1,((((((40[&rate=5.047100692364229E-4]:2.47873277653E-1,50[&rate=5.047100692364229E-4]:1.875993050502E-1)[&rate=5.047100692364229E-4]:2.630353583811E-1,48[&rate=5.047100692364229E-4]:5.328264442532E-1)[&rate=5.047100692364229E-4]:1.08076290179E-1,45[&rate=5.047100692364229E-4]:6.381630084048E-1)[&rate=5.047100692364229E-4]:6.356973996925E-2,43[&rate=5.047100692364229E-4]:6.825546661823E-1)[&rate=5.047100692364229E-4]:6.854567961454E-2,44[&rate=5.047100692364229E-4]:7.483606197695E-1)[&rate=5.047100692364229E-4]:2.66950374435E-1,(51[&rate=5.047100692364229E-4]:7.881763157503E-1,(11[&rate=5.047100692364229E-4]:7.08115182041E-1,17[&rate=5.047100692364229E-4]:7.464713464246E-1)[&rate=5.047100692364229E-4]:1.622529145312E-1)[&rate=5.047100692364229E-4]:1.696004318789E-1)[&rate=5.047100692364229E-4]:3.578152580724E-2)[&rate=5.047100692364229E-4]:7.552012856079E-2)[&rate=5.047100692364229E-4]:2.248241902999E-1,((((60[&rate=5.047100692364229E-4]:5.604632175333E-1,56[&rate=5.047100692364229E-4]:5.577234915057E-1)[&rate=5.047100692364229E-4]:8.692269827705E-2,59[&rate=5.047100692364229E-4]:6.419064637554E-1)[&rate=5.047100692364229E-4]:2.964963545613E-1,57[&rate=5.047100692364229E-4]:9.438822703717E-1)[&rate=5.047100692364229E-4]:5.873487102063E-1,((((55[&rate=5.047100692364229E-4]:6.51130816864E-1,10[&rate=5.047100692364229E-4]:6.703088990557E-1)[&rate=5.047100692364229E-4]:1.133636924585E-1,(21[&rate=5.047100692364229E-4]:7.859399187264E-1,(23[&rate=5.047100692364229E-4]:6.933990814808E-1,18[&rate=5.047100692364229E-4]:6.742209992891E-1)[&rate=5.047100692364229E-4]:1.034997413552E-1)[&rate=5.047100692364229E-4]:8.266417963706E-2)[&rate=5.047100692364229E-4]:2.447981906996E-1,(((19[&rate=5.047100692364229E-4]:7.996805537309E-1,26[&rate=5.047100692364229E-4]:8.243380879773E-1)[&rate=5.047100692364229E-4]:7.700155521382E-2,1[&rate=5.047100692364229E-4]:1.150382733282E-1)[&rate=5.047100692364229E-4]:1.192725258928E-1,22[&rate=5.047100692364229E-4]:1.015132717029E0)[&rate=5.047100692364229E-4]:1.092284761435E-1)[&rate=5.047100692364229E-4]:4.254726716154E-2,39[&rate=5.047100692364229E-4]:5.264624717878E-3)[&rate=5.047100692364229E-4]:2.793910133943E-1)[&rate=5.047100692364229E-4]:1.74661322672E-2)[&rate=5.047100692364229E-4]:2.826979049168E-1,((((13[&rate=5.047100692364229E-4]:3.050851966216E-1,9[&rate=5.047100692364229E-4]:2.667290322381E-1)[&rate=5.047100692364229E-4]:4.365879129492E-1,16[&rate=5.047100692364229E-4]:7.498922876531E-1)[&rate=5.047100692364229E-4]:4.683360704211E-2,5[&rate=5.047100692364229E-4]:7.337121960651E-1)[&rate=5.047100692364229E-4]:2.091416598688E-1,3[&rate=5.047100692364229E-4]:8.907990614134E-1)[&rate=5.047100692364229E-4]:6.912808878554E-1)[&rate=5.047100692364229E-4]:5.763097917635E-1)[&rate=5.047100692364229E-4]:2.482602492184E-1,34[&rate=5.047100692364229E-4]:3.597078538632E-1)[&rate=5.047100692364229E-4]:9.33123400056E-2,(33[&rate=5.047100692364229E-4]:5.882317439357E-1,36[&rate=5.047100692364229E-4]:6.237508696186E-1)[&rate=5.047100692364229E-4]:5.058079965992E-2)[&rate=5.047100692364229E-4]:3.267507559613E-2)[&rate=5.047100692364229E-4]:7.442414790905E-2,(30[&rate=5.047100692364229E-4]:5.922173176992E-1,(((29[&rate=5.047100692364229E-4]:4.326713217548E-1,62[&rate=5.047100692364229E-4]:4.900483709352E-1)[&rate=5.047100692364229E-4]:4.848909196149E-2,14[&rate=5.047100692364229E-4]:2.566653339834E0)[&rate=5.047100692364229E-4]:3.781954818483E-3,((2[&rate=5.047100692364229E-4]:9.192090550773E-1,(28[&rate=5.047100692364229E-4]:1.033667977379E0,((24[&rate=5.047100692364229E-4]:8.724554249765E-1,(7[&rate=5.047100692364229E-4]:2.557431622281E-1,6[&rate=5.047100692364229E-4]:2.557431622281E-1)[&rate=5.047100692364229E-4]:5.098629476798E-1)[&rate=5.047100692364229E-4]:6.50334538314E-2,(20[&rate=5.047100692364229E-4]:4.084458032724E-1,25[&rate=5.047100692364229E-4]:4.248841594367E-1)[&rate=5.047100692364229E-4]:5.180841714258E-1)[&rate=5.047100692364229E-4]:5.234348213244E-2)[&rate=5.047100692364229E-4]:1.129383379726E-1)[&rate=5.047100692364229E-4]:1.484719858966E0,61[&rate=5.047100692364229E-4]:5.674216904485E-1)[&rate=5.047100692364229E-4]:3.773925732124E-2)[&rate=5.047100692364229E-4]:1.072749491643E-1)[&rate=5.047100692364229E-4]:3.894035104103E-2)[&rate=5.047100692364229E-4]:3.629113025831E-2,(37[&rate=5.047100692364229E-4]:2.996667557441E-1,31[&rate=5.047100692364229E-4]:2.996667557441E-1)[&rate=5.047100692364229E-4]:4.224268519974E-1)[&rate=5.047100692364229E-4]:1.124752438576E-2);
tree STATE_34016000 [&joint=-18000.144580039316,lnP=-18000.144580039316] = [&R] ((((33[&rate=5.047653362956594E-4]:5.066334800925E-1,36[&rate=5.047653362956594E-4]:5.421526057753E-1)[&rate=5.047653362956594E-4]:2.045584814243E-1,(34[&rate=5.047653362956594E-4]:4.487887234312E-1,(29[&rate=5.047653362956594E-4]:4.399944278431E-1,(((38[&rate=5.047653362956594E-4]:7.173075187713E-1,((((((56[&rate=5.047653362956594E-4]:5.414546553721E-1,60[&rate=5.047653362956594E-4]:5.441943813997E-1)[&rate=5.047653362956594E-4]:1.062718322031E-1,59[&rate=5.047653362956594E-4]:6.449867615479E-1)[&rate=5.047653362956594E-4]:1.215942784684E-1,57[&rate=5.047653362956594E-4]:7.720604920712E-1)[&rate=5.047653362956594E-4]:7.317393065682E-1,((((12[&rate=5.047653362956594E-4]:6.012875865249E-1,15[&rate=5.047653362956594E-4]:6.396437509086E-1)[&rate=5.047653362956594E-4]:2.763548007005E-1,(46[&rate=5.047653362956594E-4]:6.159333713766E-1,41[&rate=5.047653362956594E-4]:5.940155631575E-1)[&rate=5.047653362956594E-4]:2.562295637941E-1)[&rate=5.047653362956594E-4]:4.342504200513E-2,((49[&rate=5.047653362956594E-4]:6.2382249666E-1,8[&rate=5.047653362956594E-4]:6.15603318578E-1)[&rate=5.047653362956594E-4]:4.297878865174E-2,((27[&rate=5.047653362956594E-4]:2.625508505509E-1,4[&rate=5.047653362956594E-4]:8.994811082483E-2)[&rate=5.047653362956594E-4]:4.626500305327E-1,53[&rate=5.047653362956594E-4]:6.128721139603E-1)[&rate=5.047653362956594E-4]:5.666889737905E-2)[&rate=5.047653362956594E-4]:2.542661439187E-1)[&rate=5.047653362956594E-4]:2.823710901426E-1,(((63[&rate=5.047653362956594E-4]:3.544381034236E-1,58[&rate=5.047653362956594E-4]:3.516983773963E-1)[&rate=5.047653362956594E-4]:4.711558540547E-1,(((42[&rate=5.047653362956594E-4]:9.072418225826E-2,47[&rate=5.047653362956594E-4]:1.071625384226E-1)[&rate=5.047653362956594E-4]:4.845304372034E-1,54[&rate=5.047653362956594E-4]:7.670354413794E-1)[&rate=5.047653362956594E-4]:2.638738400916E-1,52[&rate=5.047653362956594E-4]:7.788544869505E-1)[&rate=5.047653362956594E-4]:8.383306144116E-3)[&rate=5.047653362956594E-4]:1.03643317748E-1,((((((40[&rate=5.047653362956594E-4]:1.324901313813E-1,50[&rate=5.047653362956594E-4]:7.22161587785E-2)[&rate=5.047653362956594E-4]:3.289318115333E-1,48[&rate=5.047653362956594E-4]:4.833397511337E-1)[&rate=5.047653362956594E-4]:4.945396960957E-2,43[&rate=5.047653362956594E-4]:5.108759125242E-1)[&rate=5.047653362956594E-4]:7.169380778909E-2,45[&rate=5.047653362956594E-4]:6.01747802505E-1)[&rate=5.047653362956594E-4]:7.24055545136E-2,44[&rate=5.047653362956594E-4]:6.522355487995E-1)[&rate=5.047653362956594E-4]:2.64900741803E-1,(51[&rate=5.047653362956594E-4]:6.333099218187E-1,(11[&rate=5.047653362956594E-4]:3.686662634815E-1,17[&rate=5.047653362956594E-4]:4.070224278652E-1)[&rate=5.047653362956594E-4]:3.46835439159E-1)[&rate=5.047653362956594E-4]:2.262921222084E-1)[&rate=5.047653362956594E-4]:3.127906681556E-2)[&rate=5.047653362956594E-4]:2.303656277086E-1)[&rate=5.047653362956594E-4]:1.277585395401E-1)[&rate=5.047653362956594E-4]:2.717744681239E-2,((((19[&rate=5.047653362956594E-4]:6.410579872758E-1,26[&rate=5.047653362956594E-4]:6.657155215222E-1)[&rate=5.047653362956594E-4]:2.180510947679E-1,1[&rate=5.047653362956594E-4]:9.746524642724E-2)[&rate=5.047653362956594E-4]:1.076485014347E-1,22[&rate=5.047653362956594E-4]:9.859356656701E-1)[&rate=5.047653362956594E-4]:3.465504476835E-1,(((21[&rate=5.047653362956594E-4]:8.789129861424E-1,(23[&rate=5.047653362956594E-4]:7.810202400346E-1,18[&rate=5.047653362956594E-4]:7.618421578429E-1)[&rate=5.047653362956594E-4]:1.088516502174E-1)[&rate=5.047653362956594E-4]:1.364062465213E-1,(55[&rate=5.047653362956594E-4]:8.030103281814E-1,10[&rate=5.047653362956594E-4]:8.221884103732E-1)[&rate=5.047653362956594E-4]:1.081993154413E-1)[&rate=5.047653362956594E-4]:1.954427458484E-1,39[&rate=5.047653362956594E-4]:6.007704700534E-2)[&rate=5.047653362956594E-4]:1.107652307319E-1)[&rate=5.047653362956594E-4]:1.135596252487E-1)[&rate=5.047653362956594E-4]:1.385898300983E-1,((13[&rate=5.047653362956594E-4]:5.286556621315E-1,9[&rate=5.047653362956594E-4]:4.90299497748E-1)[&rate=5.047653362956594E-4]:4.72677283798E-1,((16[&rate=5.047653362956594E-4]:5.137041182651E-1,3[&rate=5.047653362956594E-4]:3.986356251145E-1)[&rate=5.047653362956594E-4]:2.293387606715E-1,5[&rate=5.047653362956594E-4]:6.800291803065E-1)[&rate=5.047653362956594E-4]:2.665092450752E-1)[&rate=5.047653362956594E-4]:5.257683761958E-1)[&rate=5.047653362956594E-4]:2.997952377419E-1)[&rate=5.047653362956594E-4]:6.765324383704E-1,(2[&rate=5.047653362956594E-4]:7.673651873548E-1,((20[&rate=5.047653362956594E-4]:5.055367291081E-1,25[&rate=5.047653362956594E-4]:5.219750852725E-1)[&rate=5.047653362956594E-4]:2.877389007333E-1,(28[&rate=5.047653362956594E-4]:8.423411964352E-1,(24[&rate=5.047653362956594E-4]:5.852555960455E-1,(7[&rate=5.047653362956594E-4]:9.190202806397E-2,6[&rate=5.047653362956594E-4]:9.190202806397E-2)[&rate=5.047653362956594E-4]:3.86504252913E-1)[&rate=5.047653362956594E-4]:2.132499839513E-1)[&rate=5.047653362956594E-4]:5.728953954265E-3)[&rate=5.047653362956594E-4]:1.466922972394E-1)[&rate=5.047653362956594E-4]:1.610036413622E0)[&rate=5.047653362956594E-4]:1.926571182895E-2,(30[&rate=5.047653362956594E-4]:4.294362061379E-1,((62[&rate=5.047653362956594E-4]:3.798863387203E-1,14[&rate=5.047653362956594E-4]:2.408002215657E0)[&rate=5.047653362956594E-4]:4.436600943614E-2,61[&rate=5.047653362956594E-4]:4.870938782111E-1)[&rate=5.047653362956594E-4]:6.256090716172E-2)[&rate=5.047653362956594E-4]:1.0505303839E-2)[&rate=5.047653362956594E-4]:5.291786625783E-5)[&rate=5.047653362956594E-4]:7.983254695426E-2)[&rate=5.047653362956594E-4]:7.661088835871E-2)[&rate=5.047653362956594E-4]:2.096212685096E-2,35[&rate=5.047653362956594E-4]:7.458152905533E-1)[&rate=5.047653362956594E-4]:1.050474072268E-1,(32[&rate=5.047653362956594E-4]:6.347914097161E-1,(37[&rate=5.047653362956594E-4]:4.947256872057E-1,31[&rate=5.047653362956594E-4]:4.947256872057E-1)[&rate=5.047653362956594E-4]:5.536626895833E-2)[&rate=5.047653362956594E-4]:2.270002498128E-1);
tree STATE_34018000 [&joint=-18027.94660219674,lnP=-18027.94660219674] = [&R] (((32[&rate=5.791382638065394E-4]:5.849296727707E-1,(37[&rate=5.791382638065394E-4]:2.563666903029E-1,31[&rate=5.791382638065394E-4]:2.563666903029E-1)[&rate=5.791382638065394E-4]:2.438635289158E-1)[&rate=5.791382638065394E-4]:1.611310517862E-1,((34[&rate=5.791382638065394E-4]:3.968324775193E-1,35[&rate=5.791382638065394E-4]:5.962860294318E-1)[&rate=5.791382638065394E-4]:4.513516451449E-2,((((62[&rate=5.791382638065394E-4]:4.078843885033E-1,((2[&rate=5.791382638065394E-4]:8.701612366412E-1,(28[&rate=5.791382638065394E-4]:9.102934925232E-1,((24[&rate=5.791382638065394E-4]:6.844674517234E-1,(7[&rate=5.791382638065394E-4]:4.506801654849E-1,6[&rate=5.791382638065394E-4]:4.506801654849E-1)[&rate=5.791382638065394E-4]:1.2693797117E-1)[&rate=5.791382638065394E-4]:9.866651594784E-2,(20[&rate=5.791382638065394E-4]:4.421543734569E-1,25[&rate=5.791382638065394E-4]:4.585927296213E-1)[&rate=5.791382638065394E-4]:3.300206901047E-1)[&rate=5.791382638065394E-4]:8.332390841354E-2)[&rate=5.791382638065394E-4]:1.872650043921E-1)[&rate=5.791382638065394E-4]:1.130562763895E0,(38[&rate=5.791382638065394E-4]:7.696235155506E-1,((((((56[&rate=5.791382638065394E-4]:3.661685087031E-1,59[&rate=5.791382638065394E-4]:3.634287826758E-1)[&rate=5.791382638065394E-4]:2.102113845663E-1,60[&rate=5.791382638065394E-4]:5.79119619297E-1)[&rate=5.791382638065394E-4]:4.427219433448E-1,57[&rate=5.791382638065394E-4]:1.021841562642E0)[&rate=5.791382638065394E-4]:4.390109745495E-1,((((12[&rate=5.791382638065394E-4]:3.962603814248E-1,15[&rate=5.791382638065394E-4]:4.346165458085E-1)[&rate=5.791382638065394E-4]:4.054587317851E-1,(46[&rate=5.791382638065394E-4]:4.617231455219E-1,41[&rate=5.791382638065394E-4]:4.398053373028E-1)[&rate=5.791382638065394E-4]:3.345165156333E-1)[&rate=5.791382638065394E-4]:3.47375607057E-2,((53[&rate=5.791382638065394E-4]:6.831745911897E-1,(27[&rate=5.791382638065394E-4]:5.986246532695E-1,4[&rate=5.791382638065394E-4]:4.260219135435E-1)[&rate=5.791382638065394E-4]:1.968787050435E-1)[&rate=5.791382638065394E-4]:1.127824613703E-1,(49[&rate=5.791382638065394E-4]:5.064169911295E-1,8[&rate=5.791382638065394E-4]:4.981978130475E-1)[&rate=5.791382638065394E-4]:2.868003354029E-1)[&rate=5.791382638065394E-4]:4.323934738311E-2)[&rate=5.791382638065394E-4]:1.855446500342E-1,(((63[&rate=5.791382638065394E-4]:4.056985652648E-1,58[&rate=5.791382638065394E-4]:4.029588392374E-1)[&rate=5.791382638065394E-4]:3.710393135423E-1,(((47[&rate=5.791382638065394E-4]:6.393990956595E-2,42[&rate=5.791382638065394E-4]:4.750155340158E-2)[&rate=5.791382638065394E-4]:4.299688179618E-1,54[&rate=5.791382638065394E-4]:6.692511932812E-1)[&rate=5.791382638065394E-4]:2.60663693706E-1,52[&rate=5.791382638065394E-4]:6.778600924666E-1)[&rate=5.791382638065394E-4]:6.052162195675E-2)[&rate=5.791382638065394E-4]:1.013614279768E-1,((((((40[&rate=5.791382638065394E-4]:2.212295863216E-1,50[&rate=5.791382638065394E-4]:1.609556137188E-1)[&rate=5.791382638065394E-4]:3.441640546098E-1,48[&rate=5.791382638065394E-4]:5.873114491504E-1)[&rate=5.791382638065394E-4]:8.374988363145E-2,(43[&rate=5.791382638065394E-4]:4.341984849251E-1,45[&rate=5.791382638065394E-4]:4.533765671169E-1)[&rate=5.791382638065394E-4]:2.149450396376E-1)[&rate=5.791382638065394E-4]:1.105382272278E-1,44[&rate=5.791382638065394E-4]:7.569420257633E-1)[&rate=5.791382638065394E-4]:7.56766038909E-2,(11[&rate=5.791382638065394E-4]:6.737944392938E-1,17[&rate=5.791382638065394E-4]:7.121506036775E-1)[&rate=5.791382638065394E-4]:1.834817246068E-1)[&rate=5.791382638065394E-4]:3.79766613639E-2,51[&rate=5.791382638065394E-4]:8.130610444426E-1)[&rate=5.791382638065394E-4]:2.668209795758E-2)[&rate=5.791382638065394E-4]:1.000664007277E-1)[&rate=5.791382638065394E-4]:2.662484735152E-1)[&rate=5.791382638065394E-4]:3.700204389379E-2,(39[&rate=5.791382638065394E-4]:1.992720094856E-1,(((22[&rate=5.791382638065394E-4]:1.090626674392E0,1[&rate=5.791382638065394E-4]:3.098047565841E-1)[&rate=5.791382638065394E-4]:1.041769633001E-2,(19[&rate=5.791382638065394E-4]:9.145868977326E-1,26[&rate=5.791382638065394E-4]:9.392444319791E-1)[&rate=5.791382638065394E-4]:1.67279390798E-1)[&rate=5.791382638065394E-4]:1.174366578713E-1,((21[&rate=5.791382638065394E-4]:8.535392393154E-1,(55[&rate=5.791382638065394E-4]:4.117588863177E-1,10[&rate=5.791382638065394E-4]:4.309369685095E-1)[&rate=5.791382638065394E-4]:3.376707639567E-1)[&rate=5.791382638065394E-4]:1.289886238658E-2,(23[&rate=5.791382638065394E-4]:2.681518042769E-1,18[&rate=5.791382638065394E-4]:2.489737220851E-1)[&rate=5.791382638065394E-4]:6.092452015348E-1)[&rate=5.791382638065394E-4]:3.41084022782E-1)[&rate=5.791382638065394E-4]:1.424348165083E-1)[&rate=5.791382638065394E-4]:5.200722913367E-2)[&rate=5.791382638065394E-4]:1.49439691125E-1,((13[&rate=5.791382638065394E-4]:4.622868578989E-1,9[&rate=5.791382638065394E-4]:4.239306935155E-1)[&rate=5.791382638065394E-4]:3.695867610859E-1,(5[&rate=5.791382638065394E-4]:5.923088045207E-1,(16[&rate=5.791382638065394E-4]:5.37832160783E-1,3[&rate=5.791382638065394E-4]:4.227636676324E-1)[&rate=5.791382638065394E-4]:1.174903423679E-1)[&rate=5.791382638065394E-4]:1.847702939163E-1)[&rate=5.791382638065394E-4]:6.729548998003E-1)[&rate=5.791382638065394E-4]:3.743840378614E-1)[&rate=5.791382638065394E-4]:2.475388411502E-1)[&rate=5.791382638065394E-4]:3.065091416159E-1)[&rate=5.791382638065394E-4]:7.716278240399E-2,(61[&rate=5.791382638065394E-4]:5.351916859937E-1,30[&rate=5.791382638065394E-4]:4.149731067588E-1)[&rate=5.791382638065394E-4]:1.269701496815E-2)[&rate=5.791382638065394E-4]:3.833793702264E-2,29[&rate=5.791382638065394E-4]:4.660080587496E-1)[&rate=5.791382638065394E-4]:4.291795069823E-2,14[&rate=5.791382638065394E-4]:2.594418935565E0)[&rate=5.791382638065394E-4]:4.079883952134E-3)[&rate=5.791382638065394E-4]:9.371056886187E-2)[&rate=5.791382638065394E-4]:7.748002969396E-2,(33[&rate=5.791382638065394E-4]:6.09386033661E-1,36[&rate=5.791382638065394E-4]:6.449051593439E-1)[&rate=5.791382638065394E-4]:1.895645566555E-1);
tree STATE_34020000 [&joint=-18005.86376851043,lnP=-18005.86376851043] = [&R] (((35[&rate=4.5735467337251734E-4]:6.501759072543E-1,34[&rate=4.5735467337251734E-4]:4.507223553419E-1)[&rate=4.5735467337251734E-4]:7.29240436493E-2,((32[&rate=4.5735467337251734E-4]:6.00584161812E-1,(37[&rate=4.5735467337251734E-4]:4.146239107664E-1,31[&rate=4.5735467337251734E-4]:4.146239107664E-1)[&rate=4.5735467337251734E-4]:1.012607974935E-1)[&rate=4.5735467337251734E-4]:6.548646775011E-2,(33[&rate=4.5735467337251734E-4]:5.55384477048E-1,36[&rate=4.5735467337251734E-4]:5.909036027309E-1)[&rate=4.5735467337251734E-4]:8.609598857966E-2)[&rate=4.5735467337251734E-4]:6.79582830903E-2)[&rate=4.5735467337251734E-4]:9.612527991691E-2,((((((2[&rate=4.5735467337251734E-4]:9.717321652648E-1,((24[&rate=4.5735467337251734E-4]:9.077516757753E-1,(7[&rate=4.5735467337251734E-4]:3.216977296481E-1,6[&rate=4.5735467337251734E-4]:3.216977296481E-1)[&rate=4.5735467337251734E-4]:4.792046310586E-1)[&rate=4.5735467337251734E-4]:5.207621390551E-2,(28[&rate=4.5735467337251734E-4]:9.657807211366E-1,(20[&rate=4.5735467337251734E-4]:4.624728852276E-1,25[&rate=4.5735467337251734E-4]:4.78911241392E-1)[&rate=4.5735467337251734E-4]:4.485133153609E-1)[&rate=4.5735467337251734E-4]:3.788278498257E-2)[&rate=4.5735467337251734E-4]:1.954659194197E-1)[&rate=4.5735467337251734E-4]:1.281475222336E0,62[&rate=4.5735467337251734E-4]:3.53858633952E-1)[&rate=4.5735467337251734E-4]:1.027295578506E-1,(14[&rate=4.5735467337251734E-4]:2.447066517695E0,(38[&rate=4.5735467337251734E-4]:7.541393668701E-1,(((((53[&rate=4.5735467337251734E-4]:6.898814430596E-1,(12[&rate=4.5735467337251734E-4]:4.025893245898E-1,15[&rate=4.5735467337251734E-4]:4.409454889735E-1)[&rate=4.5735467337251734E-4]:2.845523924423E-1)[&rate=4.5735467337251734E-4]:1.622173793256E-1,(((27[&rate=4.5735467337251734E-4]:4.663450919051E-1,4[&rate=4.5735467337251734E-4]:2.937423521791E-1)[&rate=4.5735467337251734E-4]:2.733356177088E-1,8[&rate=4.5735467337251734E-4]:6.16393038381E-1)[&rate=4.5735467337251734E-4]:2.116341292063E-1,(49[&rate=4.5735467337251734E-4]:6.027669983715E-1,(46[&rate=4.5735467337251734E-4]:4.764199622189E-1,41[&rate=4.5735467337251734E-4]:4.545021539998E-1)[&rate=4.5735467337251734E-4]:1.208675840979E-1)[&rate=4.5735467337251734E-4]:2.334793472979E-1)[&rate=4.5735467337251734E-4]:1.311275068824E-2)[&rate=4.5735467337251734E-4]:4.274444792382E-1,(((63[&rate=4.5735467337251734E-4]:4.658182174528E-1,58[&rate=4.5735467337251734E-4]:4.630784914254E-1)[&rate=4.5735467337251734E-4]:3.524658060359E-1,((42[&rate=4.5735467337251734E-4]:3.338650147338E-1,(54[&rate=4.5735467337251734E-4]:5.06923458E-1,47[&rate=4.5735467337251734E-4]:3.315809922467E-1)[&rate=4.5735467337251734E-4]:1.872237865147E-2)[&rate=4.5735467337251734E-4]:4.395377616248E-1,52[&rate=4.5735467337251734E-4]:7.131288037557E-1)[&rate=4.5735467337251734E-4]:6.679905534921E-2)[&rate=4.5735467337251734E-4]:3.19162658383E-1,(((45[&rate=4.5735467337251734E-4]:6.006131224386E-1,(43[&rate=4.5735467337251734E-4]:5.141021729732E-1,((40[&rate=4.5735467337251734E-4]:1.315522037754E-1,50[&rate=4.5735467337251734E-4]:7.127823117263E-2)[&rate=4.5735467337251734E-4]:3.455306873952E-1,48[&rate=4.5735467337251734E-4]:4.990006993897E-1)[&rate=4.5735467337251734E-4]:3.701928180256E-2)[&rate=4.5735467337251734E-4]:6.733286727375E-2)[&rate=4.5735467337251734E-4]:1.153071915781E-1,44[&rate=4.5735467337251734E-4]:6.940025057977E-1)[&rate=4.5735467337251734E-4]:3.79988188776E-1,(51[&rate=4.5735467337251734E-4]:8.361612264202E-1,(11[&rate=4.5735467337251734E-4]:4.810187511553E-1,17[&rate=4.5735467337251734E-4]:5.19374915539E-1)[&rate=4.5735467337251734E-4]:4.373342560868E-1)[&rate=4.5735467337251734E-4]:1.802952215781E-1)[&rate=4.5735467337251734E-4]:8.263406948968E-2)[&rate=4.5735467337251734E-4]:9.552127728602E-2)[&rate=4.5735467337251734E-4]:3.648815719061E-2,((((56[&rate=4.5735467337251734E-4]:5.109187153378E-1,59[&rate=4.5735467337251734E-4]:5.081789893105E-1)[&rate=4.5735467337251734E-4]:8.795255212725E-2,60[&rate=4.5735467337251734E-4]:6.016109934927E-1)[&rate=4.5735467337251734E-4]:4.993310987889E-2,57[&rate=4.5735467337251734E-4]:6.515441033715E-1)[&rate=4.5735467337251734E-4]:8.000701218863E-1,(((((19[&rate=4.5735467337251734E-4]:6.338112926338E-1,26[&rate=4.5735467337251734E-4]:6.584688268803E-1)[&rate=4.5735467337251734E-4]:3.056403239058E-1,1[&rate=4.5735467337251734E-4]:1.778077809231E-1)[&rate=4.5735467337251734E-4]:4.80323075917E-2,22[&rate=4.5735467337251734E-4]:1.006662006323E0)[&rate=4.5735467337251734E-4]:2.506758254788E-1,39[&rate=4.5735467337251734E-4]:9.56939961855E-2)[&rate=4.5735467337251734E-4]:7.566417860578E-2,((21[&rate=4.5735467337251734E-4]:8.565264170597E-1,(23[&rate=4.5735467337251734E-4]:7.882929945968E-1,18[&rate=4.5735467337251734E-4]:7.691149124051E-1)[&rate=4.5735467337251734E-4]:7.91923265725E-2)[&rate=4.5735467337251734E-4]:3.458893874379E-2,(55[&rate=4.5735467337251734E-4]:6.520096713327E-1,10[&rate=4.5735467337251734E-4]:6.711877535245E-1)[&rate=4.5735467337251734E-4]:1.349960954298E-1)[&rate=4.5735467337251734E-4]:4.309277504945E-1)[&rate=4.5735467337251734E-4]:3.368070800073E-2)[&rate=4.5735467337251734E-4]:3.428024725486E-2)[&rate=4.5735467337251734E-4]:2.388921444126E-1,(5[&rate=4.5735467337251734E-4]:8.364805719787E-1,((13[&rate=4.5735467337251734E-4]:4.246566937376E-1,9[&rate=4.5735467337251734E-4]:3.863005293541E-1)[&rate=4.5735467337251734E-4]:4.586733596129E-1,(16[&rate=4.5735467337251734E-4]:7.440193968186E-1,3[&rate=4.5735467337251734E-4]:6.28950903668E-1)[&rate=4.5735467337251734E-4]:1.475298346142E-1)[&rate=4.5735467337251734E-4]:7.945039176079E-3)[&rate=4.5735467337251734E-4]:6.910457709738E-1)[&rate=4.5735467337251734E-4]:2.814075444656E-1)[&rate=4.5735467337251734E-4]:5.805983837018E-1)[&rate=4.5735467337251734E-4]:3.763755104412E-2)[&rate=4.5735467337251734E-4]:4.372136431731E-3,61[&rate=4.5735467337251734E-4]:5.238018582889E-1)[&rate=4.5735467337251734E-4]:4.495955185319E-2,29[&rate=4.5735467337251734E-4]:4.485428309072E-1)[&rate=4.5735467337251734E-4]:1.031547155401E-1,30[&rate=4.5735467337251734E-4]:5.516975464474E-1)[&rate=4.5735467337251734E-4]:1.391123838269E-1);
tree STATE_34022000 [&joint=-18018.49352054573,lnP=-18018.49352054573] = [&R] ((34[&rate=5.533847979309135E-4]:4.758327661184E-1,(((32[&rate=5.533847979309135E-4]:3.576865224098E-1,(37[&rate=5.533847979309135E-4]:2.022482962305E-1,31[&rate=5.533847979309135E-4]:2.022482962305E-1)[&rate=5.533847979309135E-4]:7.073877262729E-2)[&rate=5.533847979309135E-4]:2.955850811953E-2,35[&rate=5.533847979309135E-4]:3.763160687806E-1)[&rate=5.533847979309135E-4]:1.797821786666E-1,(33[&rate=5.533847979309135E-4]:4.454885406267E-1,36[&rate=5.533847979309135E-4]:4.810076663095E-1)[&rate=5.533847979309135E-4]:9.694850463488E-2)[&rate=5.533847979309135E-4]:1.191880705837E-1)[&rate=5.533847979309135E-4]:2.724631651854E-1,(61[&rate=5.533847979309135E-4]:8.497434005659E-1,(29[&rate=5.533847979309135E-4]:6.026474651639E-1,((38[&rate=5.533847979309135E-4]:9.279673949885E-1,((((39[&rate=5.533847979309135E-4]:2.682173912771E-2,((21[&rate=5.533847979309135E-4]:6.704867734255E-1,(23[&rate=5.533847979309135E-4]:4.8252769151E-1,18[&rate=5.533847979309135E-4]:4.633496093183E-1)[&rate=5.533847979309135E-4]:1.989179860251E-1)[&rate=5.533847979309135E-4]:2.747133226651E-2,(55[&rate=5.533847979309135E-4]:4.044354909256E-1,10[&rate=5.533847979309135E-4]:4.236135731174E-1)[&rate=5.533847979309135E-4]:1.894130257254E-1)[&rate=5.533847979309135E-4]:4.795485649424E-1)[&rate=5.533847979309135E-4]:3.41139349042E-2,(((19[&rate=5.533847979309135E-4]:5.329844909364E-1,26[&rate=5.533847979309135E-4]:5.576420251829E-1)[&rate=5.533847979309135E-4]:3.200756481681E-1,1[&rate=5.533847979309135E-4]:9.141630348798E-2)[&rate=5.533847979309135E-4]:1.589600780374E-1,22[&rate=5.533847979309135E-4]:1.031198299334E0)[&rate=5.533847979309135E-4]:1.913812103147E-1)[&rate=5.533847979309135E-4]:1.914538255457E-1,(((((12[&rate=5.533847979309135E-4]:5.223059605981E-1,15[&rate=5.533847979309135E-4]:5.606621249818E-1)[&rate=5.533847979309135E-4]:3.146528689388E-1,((53[&rate=5.533847979309135E-4]:4.45818484066E-1,41[&rate=5.533847979309135E-4]:4.156814977646E-1)[&rate=5.533847979309135E-4]:1.080708207404E-1,46[&rate=5.533847979309135E-4]:5.456701267242E-1)[&rate=5.533847979309135E-4]:2.85809250758E-1)[&rate=5.533847979309135E-4]:2.671478901258E-2,(8[&rate=5.533847979309135E-4]:8.143598493625E-1,((27[&rate=5.533847979309135E-4]:2.538747787007E-1,4[&rate=5.533847979309135E-4]:8.127203897463E-2)[&rate=5.533847979309135E-4]:6.826951413143E-1,49[&rate=5.533847979309135E-4]:8.215014268641E-1)[&rate=5.533847979309135E-4]:1.07760058038E-3)[&rate=5.533847979309135E-4]:4.109459110499E-2)[&rate=5.533847979309135E-4]:3.821418112463E-1,(((63[&rate=5.533847979309135E-4]:4.018117419109E-1,58[&rate=5.533847979309135E-4]:3.990720158835E-1)[&rate=5.533847979309135E-4]:5.957012392878E-1,((42[&rate=5.533847979309135E-4]:2.348030173746E-1,(47[&rate=5.533847979309135E-4]:1.027368205381E-1,54[&rate=5.533847979309135E-4]:2.780792862914E-1)[&rate=5.533847979309135E-4]:1.485045530009E-1)[&rate=5.533847979309135E-4]:2.232046907227E-1,52[&rate=5.533847979309135E-4]:3.977337354945E-1)[&rate=5.533847979309135E-4]:5.614230813204E-1)[&rate=5.533847979309135E-4]:8.305530066962E-2,((51[&rate=5.533847979309135E-4]:7.690751256662E-1,(11[&rate=5.533847979309135E-4]:4.145823449603E-1,17[&rate=5.533847979309135E-4]:4.52938509344E-1)[&rate=5.533847979309135E-4]:4.366845615277E-1)[&rate=5.533847979309135E-4]:1.199896676872E-1,((((40[&rate=5.533847979309135E-4]:2.368632878464E-1,50[&rate=5.533847979309135E-4]:1.765893152437E-1)[&rate=5.533847979309135E-4]:1.352381666096E-1,48[&rate=5.533847979309135E-4]:3.940192626751E-1)[&rate=5.533847979309135E-4]:1.899767778771E-1,(45[&rate=5.533847979309135E-4]:4.094681182226E-1,43[&rate=5.533847979309135E-4]:3.902900360308E-1)[&rate=5.533847979309135E-4]:1.717881963023E-1)[&rate=5.533847979309135E-4]:1.758714326272E-1,44[&rate=5.533847979309135E-4]:7.35209938933E-1)[&rate=5.533847979309135E-4]:2.113891009958E-1)[&rate=5.533847979309135E-4]:1.531473241312E-1)[&rate=5.533847979309135E-4]:1.214115314893E-1)[&rate=5.533847979309135E-4]:3.521886590152E-2,(((56[&rate=5.533847979309135E-4]:1.663495403112E-1,60[&rate=5.533847979309135E-4]:1.690892663388E-1)[&rate=5.533847979309135E-4]:4.506622586629E-2,59[&rate=5.533847979309135E-4]:2.086760401501E-1)[&rate=5.533847979309135E-4]:2.660101981181E-1,57[&rate=5.533847979309135E-4]:4.801656903232E-1)[&rate=5.533847979309135E-4]:9.734713451004E-1)[&rate=5.533847979309135E-4]:4.532780661989E-2)[&rate=5.533847979309135E-4]:2.538529666341E-2,((16[&rate=5.533847979309135E-4]:4.72807122021E-1,3[&rate=5.533847979309135E-4]:3.577386288704E-1)[&rate=5.533847979309135E-4]:9.754168558033E-2,((13[&rate=5.533847979309135E-4]:3.443300242538E-1,9[&rate=5.533847979309135E-4]:3.059738598703E-1)[&rate=5.533847979309135E-4]:1.454048139887E-1,5[&rate=5.533847979309135E-4]:4.349403176947E-1)[&rate=5.533847979309135E-4]:7.239479127654E-2)[&rate=5.533847979309135E-4]:8.19754755763E-1)[&rate=5.533847979309135E-4]:6.556720508024E-1)[&rate=5.533847979309135E-4]:6.104918322404E-1,(30[&rate=5.533847979309135E-4]:5.009164896244E-1,(62[&rate=5.533847979309135E-4]:4.939376472594E-1,(14[&rate=5.533847979309135E-4]:2.268581965597E0,(2[&rate=5.533847979309135E-4]:7.470852095486E-1,(((24[&rate=5.533847979309135E-4]:7.902306793112E-1,(7[&rate=5.533847979309135E-4]:1.645535287533E-1,6[&rate=5.533847979309135E-4]:1.645535287533E-1)[&rate=5.533847979309135E-4]:5.188278354893E-1)[&rate=5.533847979309135E-4]:4.876197783931E-2,28[&rate=5.533847979309135E-4]:8.828282735889E-1)[&rate=5.533847979309135E-4]:1.100054694025E-2,(20[&rate=5.533847979309135E-4]:2.390178546134E-1,25[&rate=5.533847979309135E-4]:2.554562107778E-1)[&rate=5.533847979309135E-4]:6.000164453676E-1)[&rate=5.533847979309135E-4]:8.065364929359E-2)[&rate=5.533847979309135E-4]:1.39272963276E0)[&rate=5.533847979309135E-4]:2.534715585997E-1)[&rate=5.533847979309135E-4]:6.435589154534E-2)[&rate=5.533847979309135E-4]:6.437857861075E-2)[&rate=5.533847979309135E-4]:3.735239692874E-2)[&rate=5.533847979309135E-4]:1.268773561671E-1)[&rate=5.533847979309135E-4]:8.980936133898E-2);
tree STATE_34024000 [&joint=-18007.455758537828,lnP=-18007.455758537828] = [&R] ((((35[&rate=5.13040937368895E-4]:5.413216414389E-1,34[&rate=5.13040937368895E-4]:3.418680895264E-1)[&rate=5.13040937368895E-4]:5.38647460085E-3,(32[&rate=5.13040937368895E-4]:3.68782692124E-1,(37[&rate=5.13040937368895E-4]:2.070730743522E-1,31[&rate=5.13040937368895E-4]:2.070730743522E-1)[&rate=5.13040937368895E-4]:7.701016421971E-2)[&rate=5.13040937368895E-4]:1.888543856645E-1)[&rate=5.13040937368895E-4]:1.879362619513E-2,(33[&rate=5.13040937368895E-4]:4.251345279735E-1,36[&rate=5.13040937368895E-4]:4.606536536564E-1)[&rate=5.13040937368895E-4]:1.267060120757E-1)[&rate=5.13040937368895E-4]:2.086900392309E-1,((((14[&rate=5.13040937368895E-4]:2.236176102633E0,(2[&rate=5.13040937368895E-4]:1.126708302072E0,((24[&rate=5.13040937368895E-4]:8.776802139864E-1,(7[&rate=5.13040937368895E-4]:1.449946066853E-1,6[&rate=5.13040937368895E-4]:1.449946066853E-1)[&rate=5.13040937368895E-4]:6.258362922326E-1)[&rate=5.13040937368895E-4]:2.378203831118E-2,((20[&rate=5.13040937368895E-4]:4.044593790854E-1,25[&rate=5.13040937368895E-4]:4.208977352498E-1)[&rate=5.13040937368895E-4]:3.950835631505E-1,28[&rate=5.13040937368895E-4]:8.54337462784E-1)[&rate=5.13040937368895E-4]:9.096040595196E-2)[&rate=5.13040937368895E-4]:4.088076936098E-1)[&rate=5.13040937368895E-4]:9.807006772732E-1)[&rate=5.13040937368895E-4]:1.535780335545E-1,(29[&rate=5.13040937368895E-4]:1.743129369372E-1,(38[&rate=5.13040937368895E-4]:7.301429267822E-1,(((((((27[&rate=5.13040937368895E-4]:2.845860196433E-1,4[&rate=5.13040937368895E-4]:1.119832799173E-1)[&rate=5.13040937368895E-4]:3.974586588489E-1,(12[&rate=5.13040937368895E-4]:2.004117587775E-1,15[&rate=5.13040937368895E-4]:2.387679231612E-1)[&rate=5.13040937368895E-4]:3.665644265638E-1)[&rate=5.13040937368895E-4]:2.030901622693E-1,(8[&rate=5.13040937368895E-4]:5.142104792187E-1,49[&rate=5.13040937368895E-4]:5.224296573007E-1)[&rate=5.13040937368895E-4]:2.4763669031E-1)[&rate=5.13040937368895E-4]:3.244916278116E-2,(41[&rate=5.13040937368895E-4]:5.778676631316E-1,(53[&rate=5.13040937368895E-4]:5.243823172007E-1,46[&rate=5.13040937368895E-4]:5.161631391184E-1)[&rate=5.13040937368895E-4]:8.362233223233E-2)[&rate=5.13040937368895E-4]:1.972505869864E-1)[&rate=5.13040937368895E-4]:3.956264942299E-1,(((63[&rate=5.13040937368895E-4]:3.865079898993E-1,58[&rate=5.13040937368895E-4]:3.83768263872E-1)[&rate=5.13040937368895E-4]:5.70139805007E-1,((54[&rate=5.13040937368895E-4]:4.980737510018E-1,(47[&rate=5.13040937368895E-4]:3.234246836425E-2,42[&rate=5.13040937368895E-4]:1.590411219988E-2)[&rate=5.13040937368895E-4]:2.903888168842E-1)[&rate=5.13040937368895E-4]:4.476106133027E-1,52[&rate=5.13040937368895E-4]:6.93629569784E-1)[&rate=5.13040937368895E-4]:2.246620607386E-1)[&rate=5.13040937368895E-4]:1.69578962762E-1,((51[&rate=5.13040937368895E-4]:7.371652320575E-1,(11[&rate=5.13040937368895E-4]:6.535880388211E-1,17[&rate=5.13040937368895E-4]:6.919442032048E-1)[&rate=5.13040937368895E-4]:1.657689740583E-1)[&rate=5.13040937368895E-4]:2.939688579362E-1,((43[&rate=5.13040937368895E-4]:6.581788815215E-1,(45[&rate=5.13040937368895E-4]:6.081756982781E-1,((40[&rate=5.13040937368895E-4]:1.109881885426E-1,50[&rate=5.13040937368895E-4]:5.071421593982E-2)[&rate=5.13040937368895E-4]:3.664832245086E-1,48[&rate=5.13040937368895E-4]:4.993892212703E-1)[&rate=5.13040937368895E-4]:1.115262030351E-1)[&rate=5.13040937368895E-4]:6.91812654352E-2)[&rate=5.13040937368895E-4]:1.537620515006E-1,44[&rate=5.13040937368895E-4]:8.092012069947E-1)[&rate=5.13040937368895E-4]:2.794671295744E-1)[&rate=5.13040937368895E-4]:5.673650329081E-2)[&rate=5.13040937368895E-4]:2.807963051532E-2)[&rate=5.13040937368895E-4]:8.080942104779E-2,(((((21[&rate=5.13040937368895E-4]:6.648905677919E-1,(23[&rate=5.13040937368895E-4]:3.915982490259E-1,18[&rate=5.13040937368895E-4]:3.724201668341E-1)[&rate=5.13040937368895E-4]:2.842512228757E-1)[&rate=5.13040937368895E-4]:2.084971872281E-1,(55[&rate=5.13040937368895E-4]:4.69720315257E-1,10[&rate=5.13040937368895E-4]:4.888983974487E-1)[&rate=5.13040937368895E-4]:2.99557850722E-1)[&rate=5.13040937368895E-4]:3.405362547066E-1,(((19[&rate=5.13040937368895E-4]:5.958145919421E-1,26[&rate=5.13040937368895E-4]:6.204721261885E-1)[&rate=5.13040937368895E-4]:2.593245686793E-1,1[&rate=5.13040937368895E-4]:9.349532500492E-2)[&rate=5.13040937368895E-4]:2.666810622877E-1,22[&rate=5.13040937368895E-4]:1.140998305101E0)[&rate=5.13040937368895E-4]:8.388460873531E-2)[&rate=5.13040937368895E-4]:2.471206641131E-2,39[&rate=5.13040937368895E-4]:8.79511446311E-2)[&rate=5.13040937368895E-4]:3.68231515084E-2,(((59[&rate=5.13040937368895E-4]:1.162351454311E-1,56[&rate=5.13040937368895E-4]:1.189748714584E-1)[&rate=5.13040937368895E-4]:8.183588632436E-2,60[&rate=5.13040937368895E-4]:2.035504838104E-1)[&rate=5.13040937368895E-4]:3.551406492331E-2,57[&rate=5.13040937368895E-4]:2.390645487337E-1)[&rate=5.13040937368895E-4]:1.132285089872E0)[&rate=5.13040937368895E-4]:8.020452679047E-2)[&rate=5.13040937368895E-4]:1.294813109715E-1,((13[&rate=5.13040937368895E-4]:5.779991318243E-1,9[&rate=5.13040937368895E-4]:5.396429674409E-1)[&rate=5.13040937368895E-4]:2.387503286034E-1,((16[&rate=5.13040937368895E-4]:6.319128094014E-1,3[&rate=5.13040937368895E-4]:5.168443162508E-1)[&rate=5.13040937368895E-4]:1.159508307478E-1,5[&rate=5.13040937368895E-4]:6.848499415191E-1)[&rate=5.13040937368895E-4]:7.710499836082E-2)[&rate=5.13040937368895E-4]:6.218202625147E-1)[&rate=5.13040937368895E-4]:4.011622449357E-1)[&rate=5.13040937368895E-4]:4.173341691487E-1)[&rate=5.13040937368895E-4]:1.299482731328E-1)[&rate=5.13040937368895E-4]:1.541105686816E-1,61[&rate=5.13040937368895E-4]:5.785903579865E-1)[&rate=5.13040937368895E-4]:7.729818942244E-2,(62[&rate=5.13040937368895E-4]:5.704417394861E-1,30[&rate=5.13040937368895E-4]:5.130646903058E-1)[&rate=5.13040937368895E-4]:2.260527786824E-2)[&rate=5.13040937368895E-4]:1.101065127455E-1);
tree STATE_34026000 [&joint=-18024.282274791396,lnP=-18024.282274791396] = [&R] ((((35[&rate=5.046222234749454E-4]:5.484344248634E-1,(33[&rate=5.046222234749454E-4]:4.58705706499E-1,36[&rate=5.046222234749454E-4]:4.942248321819E-1)[&rate=5.046222234749454E-4]:7.606751617871E-2)[&rate=5.046222234749454E-4]:1.317198957743E-1,(32[&rate=5.046222234749454E-4]:5.798769266212E-1,(37[&rate=5.046222234749454E-4]:3.009796347295E-1,31[&rate=5.046222234749454E-4]:3.009796347295E-1)[&rate=5.046222234749454E-4]:1.941978383397E-1)[&rate=5.046222234749454E-4]:1.112063557652E-1)[&rate=5.046222234749454E-4]:2.611557559004E-2,34[&rate=5.046222234749454E-4]:5.068163443152E-1)[&rate=5.046222234749454E-4]:3.48101414007E-2,(62[&rate=5.046222234749454E-4]:5.919067180289E-1,((((38[&rate=5.046222234749454E-4]:5.995731358853E-1,((((59[&rate=5.046222234749454E-4]:2.996965192668E-1,(56[&rate=5.046222234749454E-4]:5.563504646001E-2,60[&rate=5.046222234749454E-4]:5.837477248759E-2)[&rate=5.046222234749454E-4]:2.468011988342E-1)[&rate=5.046222234749454E-4]:2.124572857995E-1,57[&rate=5.046222234749454E-4]:5.176332571212E-1)[&rate=5.046222234749454E-4]:9.673903680671E-1,((((53[&rate=5.046222234749454E-4]:7.894475165309E-1,(41[&rate=5.046222234749454E-4]:3.941992337074E-1,(49[&rate=5.046222234749454E-4]:3.886765258257E-1,46[&rate=5.046222234749454E-4]:3.83197073771E-1)[&rate=5.046222234749454E-4]:3.291996815542E-2)[&rate=5.046222234749454E-4]:3.651112965222E-1)[&rate=5.046222234749454E-4]:1.222513176676E-2,((8[&rate=5.046222234749454E-4]:4.906869726413E-1,(27[&rate=5.046222234749454E-4]:2.796008517664E-1,4[&rate=5.046222234749454E-4]:1.069981120404E-1)[&rate=5.046222234749454E-4]:3.343737921078E-1)[&rate=5.046222234749454E-4]:2.997804459675E-1,(12[&rate=5.046222234749454E-4]:2.627071487091E-1,15[&rate=5.046222234749454E-4]:3.010633130928E-1)[&rate=5.046222234749454E-4]:5.359794479817E-1)[&rate=5.046222234749454E-4]:2.463255792142E-4)[&rate=5.046222234749454E-4]:4.702149216168E-1,(52[&rate=5.046222234749454E-4]:1.14272436346E0,(((51[&rate=5.046222234749454E-4]:6.515798330333E-1,(11[&rate=5.046222234749454E-4]:4.364363682235E-1,17[&rate=5.046222234749454E-4]:4.747925326072E-1)[&rate=5.046222234749454E-4]:2.973352456317E-1)[&rate=5.046222234749454E-4]:3.323835849532E-1,((43[&rate=5.046222234749454E-4]:2.486764850348E-1,44[&rate=5.046222234749454E-4]:2.459367590074E-1)[&rate=5.046222234749454E-4]:6.476586926238E-1,(45[&rate=5.046222234749454E-4]:7.79102105321E-1,((40[&rate=5.046222234749454E-4]:4.616473516379E-1,50[&rate=5.046222234749454E-4]:4.013733790351E-1)[&rate=5.046222234749454E-4]:4.940281520561E-2,48[&rate=5.046222234749454E-4]:5.329679750626E-1)[&rate=5.046222234749454E-4]:2.488738562857E-1)[&rate=5.046222234749454E-4]:1.364111545294E-1)[&rate=5.046222234749454E-4]:1.479022129307E-1)[&rate=5.046222234749454E-4]:1.5129441454E-1,(((42[&rate=5.046222234749454E-4]:4.470082721248E-1,47[&rate=5.046222234749454E-4]:4.634466282892E-1)[&rate=5.046222234749454E-4]:5.064477972897E-1,54[&rate=5.046222234749454E-4]:1.145236891332E0)[&rate=5.046222234749454E-4]:4.590378360397E-2,(63[&rate=5.046222234749454E-4]:4.408949870752E-1,58[&rate=5.046222234749454E-4]:4.381552610478E-1)[&rate=5.046222234749454E-4]:5.365470577242E-1)[&rate=5.046222234749454E-4]:1.961719521108E-1)[&rate=5.046222234749454E-4]:7.466530932983E-3)[&rate=5.046222234749454E-4]:4.423169960548E-2)[&rate=5.046222234749454E-4]:2.411264838956E-2,(39[&rate=5.046222234749454E-4]:1.355377437639E-1,(((21[&rate=5.046222234749454E-4]:7.548479928005E-1,(23[&rate=5.046222234749454E-4]:6.427154728106E-1,18[&rate=5.046222234749454E-4]:6.235373906188E-1)[&rate=5.046222234749454E-4]:1.230914240995E-1)[&rate=5.046222234749454E-4]:3.420555269704E-1,(55[&rate=5.046222234749454E-4]:6.134593426729E-1,10[&rate=5.046222234749454E-4]:6.326374248646E-1)[&rate=5.046222234749454E-4]:3.79334588057E-1)[&rate=5.046222234749454E-4]:1.851676465664E-1,(((19[&rate=5.046222234749454E-4]:8.237919083521E-1,26[&rate=5.046222234749454E-4]:8.484494425985E-1)[&rate=5.046222234749454E-4]:1.779472270335E-1,1[&rate=5.046222234749454E-4]:2.400952997691E-1)[&rate=5.046222234749454E-4]:1.299787285061E-1,22[&rate=5.046222234749454E-4]:1.150895946083E0)[&rate=5.046222234749454E-4]:1.421341243634E-1)[&rate=5.046222234749454E-4]:4.151508933392E-3)[&rate=5.046222234749454E-4]:8.375014577293E-2)[&rate=5.046222234749454E-4]:1.916039318572E-2)[&rate=5.046222234749454E-4]:7.487099044279E-2,((13[&rate=5.046222234749454E-4]:6.250574863844E-1,9[&rate=5.046222234749454E-4]:5.86701322001E-1)[&rate=5.046222234749454E-4]:4.434864507252E-1,(5[&rate=5.046222234749454E-4]:6.493116854085E-1,(16[&rate=5.046222234749454E-4]:5.397766867298E-1,3[&rate=5.046222234749454E-4]:4.247081935792E-1)[&rate=5.046222234749454E-4]:1.725486973088E-1)[&rate=5.046222234749454E-4]:3.644377311532E-1)[&rate=5.046222234749454E-4]:3.488849250967E-1)[&rate=5.046222234749454E-4]:2.917333147749E-1)[&rate=5.046222234749454E-4]:7.338119844757E-1,29[&rate=5.046222234749454E-4]:3.602209613673E-1)[&rate=5.046222234749454E-4]:3.558282272355E-2,(2[&rate=5.046222234749454E-4]:1.107090149532E0,((20[&rate=5.046222234749454E-4]:5.359197663596E-1,25[&rate=5.046222234749454E-4]:5.52358122524E-1)[&rate=5.046222234749454E-4]:4.829006458189E-1,((24[&rate=5.046222234749454E-4]:8.324096101321E-1,(7[&rate=5.046222234749454E-4]:5.651412977167E-1,6[&rate=5.046222234749454E-4]:5.651412977167E-1)[&rate=5.046222234749454E-4]:1.604189973469E-1)[&rate=5.046222234749454E-4]:1.459081322397E-1,28[&rate=5.046222234749454E-4]:1.02215335881E0)[&rate=5.046222234749454E-4]:5.146157391639E-2)[&rate=5.046222234749454E-4]:2.608724770798E-1)[&rate=5.046222234749454E-4]:1.245439437388E0)[&rate=5.046222234749454E-4]:8.660899758489E-2,((61[&rate=5.046222234749454E-4]:5.557988889668E-1,14[&rate=5.046222234749454E-4]:2.521073235849E0)[&rate=5.046222234749454E-4]:2.373273030983E-2,30[&rate=5.046222234749454E-4]:4.593130400418E-1)[&rate=5.046222234749454E-4]:2.309974163397E-2)[&rate=5.046222234749454E-4]:5.211688717282E-2)[&rate=5.046222234749454E-4]:7.813506823355E-2);
tree STATE_34028000 [&joint=-18023.782080920304,lnP=-18023.782080920304] = [&R] (((32[&rate=4.910669362301188E-4]:6.04830699468E-1,(37[&rate=4.910669362301188E-4]:3.191719632703E-1,31[&rate=4.910669362301188E-4]:3.191719632703E-1)[&rate=4.910669362301188E-4]:2.009592826457E-1)[&rate=4.910669362301188E-4]:1.470698895666E-1,((((38[&rate=4.910669362301188E-4]:1.34027986388E0,(((((21[&rate=4.910669362301188E-4]:8.122098866881E-1,(23[&rate=4.910669362301188E-4]:6.528115739945E-1,18[&rate=4.910669362301188E-4]:6.336334918028E-1)[&rate=4.910669362301188E-4]:1.703572168033E-1)[&rate=4.910669362301188E-4]:4.428274068608E-3,(55[&rate=4.910669362301188E-4]:5.554731025838E-1,10[&rate=4.910669362301188E-4]:5.746511847755E-1)[&rate=4.910669362301188E-4]:1.57055469132E-1)[&rate=4.910669362301188E-4]:4.491640711693E-1,(39[&rate=4.910669362301188E-4]:8.601842516016E-2,(((19[&rate=4.910669362301188E-4]:6.246576999928E-1,26[&rate=4.910669362301188E-4]:6.493152342392E-1)[&rate=4.910669362301188E-4]:2.093864992822E-1,1[&rate=4.910669362301188E-4]:7.240036365845E-2)[&rate=4.910669362301188E-4]:1.256775224569E-1,22[&rate=4.910669362301188E-4]:9.788998039236E-1)[&rate=4.910669362301188E-4]:2.687624568529E-1)[&rate=4.910669362301188E-4]:2.909887525919E-2)[&rate=4.910669362301188E-4]:1.671201635403E-1,((((56[&rate=4.910669362301188E-4]:2.263571417792E-1,59[&rate=4.910669362301188E-4]:2.236174157519E-1)[&rate=4.910669362301188E-4]:5.589413690429E-2,60[&rate=4.910669362301188E-4]:2.849910047111E-1)[&rate=4.910669362301188E-4]:1.771932480724E-1,57[&rate=4.910669362301188E-4]:4.621842527835E-1)[&rate=4.910669362301188E-4]:1.038777410769E0,(((46[&rate=4.910669362301188E-4]:7.607483810762E-1,(41[&rate=4.910669362301188E-4]:5.410178335775E-1,49[&rate=4.910669362301188E-4]:5.684150938513E-1)[&rate=4.910669362301188E-4]:1.978127392796E-1)[&rate=4.910669362301188E-4]:6.200163026307E-2,(((12[&rate=4.910669362301188E-4]:5.105686434643E-1,15[&rate=4.910669362301188E-4]:5.48924807848E-1)[&rate=4.910669362301188E-4]:1.208331994836E-1,(53[&rate=4.910669362301188E-4]:5.871138766358E-1,(27[&rate=4.910669362301188E-4]:2.748778804024E-1,4[&rate=4.910669362301188E-4]:1.022751406764E-1)[&rate=4.910669362301188E-4]:4.245647633566E-1)[&rate=4.910669362301188E-4]:4.702769233967E-2)[&rate=4.910669362301188E-4]:6.343528729614E-2,8[&rate=4.910669362301188E-4]:6.86617952162E-1)[&rate=4.910669362301188E-4]:1.3339233315E-1)[&rate=4.910669362301188E-4]:4.0019514467E-1,((((54[&rate=4.910669362301188E-4]:8.999980449254E-1,42[&rate=4.910669362301188E-4]:7.082172230076E-1)[&rate=4.910669362301188E-4]:2.246992256532E-1,47[&rate=4.910669362301188E-4]:9.493548048253E-1)[&rate=4.910669362301188E-4]:1.906507817368E-1,52[&rate=4.910669362301188E-4]:1.063293257795E0)[&rate=4.910669362301188E-4]:6.218256124912E-2,(((51[&rate=4.910669362301188E-4]:7.919708254056E-1,(11[&rate=4.910669362301188E-4]:5.401473886672E-1,17[&rate=4.910669362301188E-4]:5.785035530508E-1)[&rate=4.910669362301188E-4]:3.340152175603E-1)[&rate=4.910669362301188E-4]:2.548628555909E-1,((43[&rate=4.910669362301188E-4]:7.581967208611E-1,(((40[&rate=4.910669362301188E-4]:6.646160102579E-2,50[&rate=4.910669362301188E-4]:6.187628423021E-3)[&rate=4.910669362301188E-4]:3.694169669087E-1,48[&rate=4.910669362301188E-4]:4.577963761535E-1)[&rate=4.910669362301188E-4]:2.107130682446E-1,45[&rate=4.910669362301188E-4]:6.657697183707E-1)[&rate=4.910669362301188E-4]:1.116050846821E-1)[&rate=4.910669362301188E-4]:4.085263812423E-2,44[&rate=4.910669362301188E-4]:7.963096329579E-1)[&rate=4.910669362301188E-4]:3.08058294614E-1)[&rate=4.910669362301188E-4]:5.874740827958E-2,(63[&rate=4.910669362301188E-4]:4.859595343982E-1,58[&rate=4.910669362301188E-4]:4.832198083708E-1)[&rate=4.910669362301188E-4]:6.579777192616E-1)[&rate=4.910669362301188E-4]:1.989472976801E-2)[&rate=4.910669362301188E-4]:2.075700819808E-2)[&rate=4.910669362301188E-4]:9.993431576209E-2)[&rate=4.910669362301188E-4]:2.785114287314E-2)[&rate=4.910669362301188E-4]:2.536355913364E-1,(((16[&rate=4.910669362301188E-4]:6.447652014872E-1,3[&rate=4.910669362301188E-4]:5.296967083366E-1)[&rate=4.910669362301188E-4]:1.64297998755E-1,5[&rate=4.910669362301188E-4]:7.46049501612E-1)[&rate=4.910669362301188E-4]:4.288905756699E-1,(13[&rate=4.910669362301188E-4]:7.630886891979E-1,9[&rate=4.910669362301188E-4]:7.247325248144E-1)[&rate=4.910669362301188E-4]:4.666459086319E-1)[&rate=4.910669362301188E-4]:4.102480465072E-1)[&rate=4.910669362301188E-4]:8.098862606384E-1)[&rate=4.910669362301188E-4]:1.242627071237E-1,((61[&rate=4.910669362301188E-4]:5.604546274979E-1,29[&rate=4.910669362301188E-4]:4.402360482629E-1)[&rate=4.910669362301188E-4]:2.51303104619E-3,(2[&rate=4.910669362301188E-4]:1.075421063242E0,((24[&rate=4.910669362301188E-4]:6.376299715348E-1,(7[&rate=4.910669362301188E-4]:1.276071161384E-1,6[&rate=4.910669362301188E-4]:1.276071161384E-1)[&rate=4.910669362301188E-4]:4.031735403278E-1)[&rate=4.910669362301188E-4]:3.205818992121E-1,((20[&rate=4.910669362301188E-4]:6.246955574954E-1,25[&rate=4.910669362301188E-4]:6.411339136598E-1)[&rate=4.910669362301188E-4]:4.940873930001E-2,28[&rate=4.910669362301188E-4]:7.288988173435E-1)[&rate=4.910669362301188E-4]:2.731486698418E-1)[&rate=4.910669362301188E-4]:3.007708363307E-1)[&rate=4.910669362301188E-4]:1.324053818897E0)[&rate=4.910669362301188E-4]:4.862933270032E-2)[&rate=4.910669362301188E-4]:2.867814227933E-2,((30[&rate=4.910669362301188E-4]:4.445809806029E-1,14[&rate=4.910669362301188E-4]:2.53007390672E0)[&rate=4.910669362301188E-4]:6.263043828688E-2,62[&rate=4.910669362301188E-4]:5.645884680701E-1)[&rate=4.910669362301188E-4]:1.284513539902E-2)[&rate=4.910669362301188E-4]:2.214229673795E-2,(35[&rate=4.910669362301188E-4]:6.678485405839E-1,34[&rate=4.910669362301188E-4]:4.683949886714E-1)[&rate=4.910669362301188E-4]:2.765610989156E-3)[&rate=4.910669362301188E-4]:7.035747571281E-2)[&rate=4.910669362301188E-4]:1.677090934436E-1,(33[&rate=4.910669362301188E-4]:6.868205915792E-1,36[&rate=4.910669362301188E-4]:7.223397172621E-1)[&rate=4.910669362301188E-4]:2.081989269646E-1);
tree STATE_34030000 [&joint=-18020.701172504076,lnP=-18020.701172504076] = [&R] ((((14[&rate=5.583699836080575E-4]:2.453043393771E0,(2[&rate=5.583699836080575E-4]:9.632719921342E-1,((24[&rate=5.583699836080575E-4]:6.965888901672E-1,(7[&rate=5.583699836080575E-4]:2.002072015295E-1,6[&rate=5.583699836080575E-4]:2.002072015295E-1)[&rate=5.583699836080575E-4]:3.895323735691E-1)[&rate=5.583699836080575E-4]:1.512602657445E-1,((20[&rate=5.583699836080575E-4]:2.812940509642E-1,25[&rate=5.583699836080575E-4]:2.977324071286E-1)[&rate=5.583699836080575E-4]:5.045338487559E-1,28[&rate=5.583699836080575E-4]:8.406224202681E-1)[&rate=5.583699836080575E-4]:5.106235208191E-2)[&rate=5.583699836080575E-4]:2.989844800582E-1)[&rate=5.583699836080575E-4]:1.361004278349E0)[&rate=5.583699836080575E-4]:2.342342564571E-1,(29[&rate=5.583699836080575E-4]:5.975405557315E-1,(((38[&rate=5.583699836080575E-4]:1.298332036948E0,((((((41[&rate=5.583699836080575E-4]:5.953251691236E-1,46[&rate=5.583699836080575E-4]:6.172429773427E-1)[&rate=5.583699836080575E-4]:3.051134478945E-1,(53[&rate=5.583699836080575E-4]:8.035887126569E-1,49[&rate=5.583699836080575E-4]:8.008489866293E-1)[&rate=5.583699836080575E-4]:1.269868906627E-1)[&rate=5.583699836080575E-4]:1.803739351139E-1,(((12[&rate=5.583699836080575E-4]:4.992799236703E-1,15[&rate=5.583699836080575E-4]:5.37636088054E-1)[&rate=5.583699836080575E-4]:1.898167031459E-1,8[&rate=5.583699836080575E-4]:6.808774487341E-1)[&rate=5.583699836080575E-4]:3.709816170391E-2,(27[&rate=5.583699836080575E-4]:3.067925040415E-1,4[&rate=5.583699836080575E-4]:1.341897643155E-1)[&rate=5.583699836080575E-4]:5.344707776294E-1)[&rate=5.583699836080575E-4]:3.820150238858E-1)[&rate=5.583699836080575E-4]:1.933578022462E-1,(((54[&rate=5.583699836080575E-4]:5.504975698878E-1,(42[&rate=5.583699836080575E-4]:1.289282782552E-1,47[&rate=5.583699836080575E-4]:1.453666344195E-1)[&rate=5.583699836080575E-4]:2.297884697148E-1)[&rate=5.583699836080575E-4]:7.427692105159E-1,(63[&rate=5.583699836080575E-4]:6.06721757744E-1,58[&rate=5.583699836080575E-4]:6.039820317167E-1)[&rate=5.583699836080575E-4]:4.728463925227E-1)[&rate=5.583699836080575E-4]:4.665311108065E-2,((52[&rate=5.583699836080575E-4]:1.034077504708E0,((45[&rate=5.583699836080575E-4]:7.267535209615E-1,((40[&rate=5.583699836080575E-4]:1.817501067659E-1,50[&rate=5.583699836080575E-4]:1.214761341632E-1)[&rate=5.583699836080575E-4]:3.821443125006E-1,(43[&rate=5.583699836080575E-4]:1.238276098669E-1,44[&rate=5.583699836080575E-4]:1.210878838395E-1)[&rate=5.583699836080575E-4]:4.400668093996E-1)[&rate=5.583699836080575E-4]:1.436810195032E-1)[&rate=5.583699836080575E-4]:1.48745239123E-1,48[&rate=5.583699836080575E-4]:8.782384861119E-1)[&rate=5.583699836080575E-4]:2.380307994184E-1)[&rate=5.583699836080575E-4]:4.43958472487E-3,(51[&rate=5.583699836080575E-4]:5.228945997905E-1,(11[&rate=5.583699836080575E-4]:5.164015941717E-1,17[&rate=5.583699836080575E-4]:5.547577585554E-1)[&rate=5.583699836080575E-4]:8.868478644071E-2)[&rate=5.583699836080575E-4]:5.156224896428E-1)[&rate=5.583699836080575E-4]:4.934800753043E-2)[&rate=5.583699836080575E-4]:1.315107368665E-1)[&rate=5.583699836080575E-4]:1.241214583484E-1,((((56[&rate=5.583699836080575E-4]:1.076669956313E-1,60[&rate=5.583699836080575E-4]:1.104067216589E-1)[&rate=5.583699836080575E-4]:6.264799183345E-3,59[&rate=5.583699836080575E-4]:1.111920687873E-1)[&rate=5.583699836080575E-4]:2.631085827717E-1,57[&rate=5.583699836080575E-4]:3.79780103614E-1)[&rate=5.583699836080575E-4]:1.161614235543E0,(39[&rate=5.583699836080575E-4]:1.003681738829E-1,((((19[&rate=5.583699836080575E-4]:3.349750737878E-1,26[&rate=5.583699836080575E-4]:3.596326080342E-1)[&rate=5.583699836080575E-4]:4.927376784874E-1,1[&rate=5.583699836080575E-4]:6.606891665867E-2)[&rate=5.583699836080575E-4]:1.805634937624E-1,22[&rate=5.583699836080575E-4]:1.027454328229E0)[&rate=5.583699836080575E-4]:2.318706685785E-1,((21[&rate=5.583699836080575E-4]:7.607601697929E-1,(23[&rate=5.583699836080575E-4]:6.281760019943E-1,18[&rate=5.583699836080575E-4]:6.089979198026E-1)[&rate=5.583699836080575E-4]:1.435430719083E-1)[&rate=5.583699836080575E-4]:1.875238227363E-1,(55[&rate=5.583699836080575E-4]:6.771043347587E-1,10[&rate=5.583699836080575E-4]:6.962824169504E-1)[&rate=5.583699836080575E-4]:1.670700687297E-1)[&rate=5.583699836080575E-4]:3.000821001689E-1)[&rate=5.583699836080575E-4]:2.68701269144E-3)[&rate=5.583699836080575E-4]:1.944508228082E-1)[&rate=5.583699836080575E-4]:5.689747356976E-2)[&rate=5.583699836080575E-4]:3.009034921861E-1,(((16[&rate=5.583699836080575E-4]:3.427002199506E-1,3[&rate=5.583699836080575E-4]:2.276317268E-1)[&rate=5.583699836080575E-4]:8.587126291699E-2,5[&rate=5.583699836080575E-4]:3.655577842374E-1)[&rate=5.583699836080575E-4]:3.394274700283E-1,(13[&rate=5.583699836080575E-4]:6.527780017269E-1,9[&rate=5.583699836080575E-4]:6.144218373434E-1)[&rate=5.583699836080575E-4]:1.070017730867E-1)[&rate=5.583699836080575E-4]:9.969497766744E-1)[&rate=5.583699836080575E-4]:6.51191526556E-1)[&rate=5.583699836080575E-4]:1.796050749848E-1,62[&rate=5.583699836080575E-4]:5.621500021194E-1)[&rate=5.583699836080575E-4]:1.959951725233E-2,(30[&rate=5.583699836080575E-4]:4.655492098787E-1,61[&rate=5.583699836080575E-4]:5.857677891136E-1)[&rate=5.583699836080575E-4]:5.882326031277E-2)[&rate=5.583699836080575E-4]:7.316808554007E-2)[&rate=5.583699836080575E-4]:4.24416837948E-3)[&rate=5.583699836080575E-4]:2.015897366209E-1,(32[&rate=5.583699836080575E-4]:5.309030868187E-1,(37[&rate=5.583699836080575E-4]:3.994822123731E-1,31[&rate=5.583699836080575E-4]:3.994822123731E-1)[&rate=5.583699836080575E-4]:4.672142089354E-2)[&rate=5.583699836080575E-4]:4.118156362082E-1)[&rate=5.583699836080575E-4]:5.700063549768E-3,(35[&rate=5.583699836080575E-4]:7.903838921366E-1,(34[&rate=5.583699836080575E-4]:4.802533654295E-1,(33[&rate=5.583699836080575E-4]:5.086505249396E-1,36[&rate=5.583699836080575E-4]:5.441696506224E-1)[&rate=5.583699836080575E-4]:1.573951902168E-1)[&rate=5.583699836080575E-4]:1.106769747946E-1)[&rate=5.583699836080575E-4]:1.471059326914E-1);
tree STATE_34032000 [&joint=-18024.22837648929,lnP=-18024.22837648929] = [&R] ((((((29[&rate=4.951828394047378E-4]:4.669486821102E-1,(61[&rate=4.951828394047378E-4]:5.85881819344E-1,62[&rate=4.951828394047378E-4]:5.230402892894E-1)[&rate=4.951828394047378E-4]:1.28544200119E-3)[&rate=4.951828394047378E-4]:3.98408687794E-2,14[&rate=4.951828394047378E-4]:2.592282477007E0)[&rate=4.951828394047378E-4]:8.578840556037E-2,30[&rate=4.951828394047378E-4]:5.9257795645E-1)[&rate=4.951828394047378E-4]:6.349800705368E-2,((2[&rate=4.951828394047378E-4]:9.897852650526E-1,((28[&rate=4.951828394047378E-4]:9.21353333079E-1,(24[&rate=4.951828394047378E-4]:7.823472724203E-1,(7[&rate=4.951828394047378E-4]:3.266168016153E-1,6[&rate=4.951828394047378E-4]:3.266168016153E-1)[&rate=4.951828394047378E-4]:3.488811557366E-1)[&rate=4.951828394047378E-4]:9.517044422023E-2)[&rate=4.951828394047378E-4]:6.88611168703E-2,(20[&rate=4.951828394047378E-4]:4.406570162217E-1,25[&rate=4.951828394047378E-4]:4.57095372386E-1)[&rate=4.951828394047378E-4]:4.947629131796E-1)[&rate=4.951828394047378E-4]:2.269680753774E-1)[&rate=4.951828394047378E-4]:1.424845209252E0,(38[&rate=4.951828394047378E-4]:1.141274032447E0,((((((((12[&rate=4.951828394047378E-4]:4.897328699019E-1,15[&rate=4.951828394047378E-4]:5.280890342855E-1)[&rate=4.951828394047378E-4]:2.414788851422E-1,8[&rate=4.951828394047378E-4]:7.22992576962E-1)[&rate=4.951828394047378E-4]:3.40885478676E-3,(27[&rate=4.951828394047378E-4]:4.914809342117E-1,4[&rate=4.951828394047378E-4]:3.188781944856E-1)[&rate=4.951828394047378E-4]:3.5820816877E-1)[&rate=4.951828394047378E-4]:3.536451556377E-1,(46[&rate=4.951828394047378E-4]:8.547787776839E-1,(53[&rate=4.951828394047378E-4]:7.697894236181E-1,41[&rate=4.951828394047378E-4]:7.396524373167E-1)[&rate=4.951828394047378E-4]:9.32085321481E-2)[&rate=4.951828394047378E-4]:2.2800753573E-1)[&rate=4.951828394047378E-4]:2.037968212982E-2,49[&rate=4.951828394047378E-4]:1.108645447598E0)[&rate=4.951828394047378E-4]:4.173658974392E-1,(((54[&rate=4.951828394047378E-4]:6.427144799653E-1,(42[&rate=4.951828394047378E-4]:9.448295919455E-2,47[&rate=4.951828394047378E-4]:1.109213153589E-1)[&rate=4.951828394047378E-4]:3.56450698853E-1)[&rate=4.951828394047378E-4]:4.183616030271E-1,((51[&rate=4.951828394047378E-4]:5.656768877165E-1,(11[&rate=4.951828394047378E-4]:3.917892990999E-1,17[&rate=4.951828394047378E-4]:4.301454634836E-1)[&rate=4.951828394047378E-4]:2.560793694385E-1)[&rate=4.951828394047378E-4]:1.455058679668E-1,52[&rate=4.951828394047378E-4]:7.111827556833E-1)[&rate=4.951828394047378E-4]:9.783853278856E-2)[&rate=4.951828394047378E-4]:3.513688689756E-1,((63[&rate=4.951828394047378E-4]:4.766966778159E-1,58[&rate=4.951828394047378E-4]:4.739569517885E-1)[&rate=4.951828394047378E-4]:6.424317827236E-1,(44[&rate=4.951828394047378E-4]:9.071911800053E-1,((40[&rate=4.951828394047378E-4]:3.978595057117E-1,50[&rate=4.951828394047378E-4]:3.375855331089E-1)[&rate=4.951828394047378E-4]:2.417285200548E-1,((43[&rate=4.951828394047378E-4]:5.656063844383E-1,45[&rate=4.951828394047378E-4]:5.847844666301E-1)[&rate=4.951828394047378E-4]:2.636385115632E-2,48[&rate=4.951828394047378E-4]:6.138880438137E-1)[&rate=4.951828394047378E-4]:4.761779017189E-2)[&rate=4.951828394047378E-4]:2.703428802661E-1)[&rate=4.951828394047378E-4]:2.31115362726E-1)[&rate=4.951828394047378E-4]:7.96178612916E-2)[&rate=4.951828394047378E-4]:2.834294067683E-1)[&rate=4.951828394047378E-4]:1.342198770432E-1,(((56[&rate=4.951828394047378E-4]:5.21044599118E-1,(60[&rate=4.951828394047378E-4]:1.716464516249E-1,59[&rate=4.951828394047378E-4]:1.6616699957E-1)[&rate=4.951828394047378E-4]:3.521378735206E-1)[&rate=4.951828394047378E-4]:4.033067162326E-1,57[&rate=4.951828394047378E-4]:9.270910413782E-1)[&rate=4.951828394047378E-4]:5.916921893318E-1,((((19[&rate=4.951828394047378E-4]:7.187940276945E-1,26[&rate=4.951828394047378E-4]:7.434515619409E-1)[&rate=4.951828394047378E-4]:2.15128270713E-1,1[&rate=4.951828394047378E-4]:1.72278462791E-1)[&rate=4.951828394047378E-4]:8.73960621003E-2,22[&rate=4.951828394047378E-4]:1.0404964427E0)[&rate=4.951828394047378E-4]:2.81342769495E-1,(((21[&rate=4.951828394047378E-4]:6.844155649868E-1,(23[&rate=4.951828394047378E-4]:6.253385328241E-1,18[&rate=4.951828394047378E-4]:6.061604506324E-1)[&rate=4.951828394047378E-4]:7.003593627233E-2)[&rate=4.951828394047378E-4]:1.817060972871E-1,(55[&rate=4.951828394047378E-4]:5.529488706571E-1,10[&rate=4.951828394047378E-4]:5.721269528488E-1)[&rate=4.951828394047378E-4]:2.090632025758E-1)[&rate=4.951828394047378E-4]:2.882982859067E-1,39[&rate=4.951828394047378E-4]:3.735016673896E-3)[&rate=4.951828394047378E-4]:1.564603599042E-1)[&rate=4.951828394047378E-4]:1.120125116661E-1)[&rate=4.951828394047378E-4]:3.14050731097E-1)[&rate=4.951828394047378E-4]:3.694105386067E-1,((16[&rate=4.951828394047378E-4]:4.098881032332E-1,3[&rate=4.951828394047378E-4]:2.948196100826E-1)[&rate=4.951828394047378E-4]:3.629899837283E-1,((13[&rate=4.951828394047378E-4]:3.767286706168E-1,9[&rate=4.951828394047378E-4]:3.383725062334E-1)[&rate=4.951828394047378E-4]:3.045864962066E-1,5[&rate=4.951828394047378E-4]:6.265206462756E-1)[&rate=4.951828394047378E-4]:8.334374205579E-2)[&rate=4.951828394047378E-4]:1.29511983811E0)[&rate=4.951828394047378E-4]:1.910843265538E-1)[&rate=4.951828394047378E-4]:2.897947980228E-1)[&rate=4.951828394047378E-4]:1.98171292028E-1)[&rate=4.951828394047378E-4]:1.796755316864E-1,((35[&rate=4.951828394047378E-4]:6.908994524771E-1,(33[&rate=4.951828394047378E-4]:5.507022275397E-1,36[&rate=4.951828394047378E-4]:5.862213532225E-1)[&rate=4.951828394047378E-4]:1.265360227518E-1)[&rate=4.951828394047378E-4]:1.195082558347E-1,34[&rate=4.951828394047378E-4]:6.109541563993E-1)[&rate=4.951828394047378E-4]:1.537590874247E-1)[&rate=4.951828394047378E-4]:7.163546533311E-2,(32[&rate=4.951828394047378E-4]:7.614771287649E-1,(37[&rate=4.951828394047378E-4]:5.297919620424E-1,31[&rate=4.951828394047378E-4]:5.297919620424E-1)[&rate=4.951828394047378E-4]:1.469857131705E-1)[&rate=4.951828394047378E-4]:2.852540940534E-1);
tree STATE_34034000 [&joint=-18029.473888105433,lnP=-18029.473888105433] = [&R] ((((29[&rate=6.212444991142926E-4]:6.772596325151E-1,(14[&rate=6.212444991142926E-4]:2.618859551933E0,((2[&rate=6.212444991142926E-4]:1.127766959431E0,((28[&rate=6.212444991142926E-4]:8.013078919051E-1,(20[&rate=6.212444991142926E-4]:5.271232480838E-1,25[&rate=6.212444991142926E-4]:5.435616042482E-1)[&rate=6.212444991142926E-4]:2.193901232732E-1)[&rate=6.212444991142926E-4]:2.010804626809E-1,(24[&rate=6.212444991142926E-4]:8.822455400833E-1,(7[&rate=6.212444991142926E-4]:2.36559617963E-1,6[&rate=6.212444991142926E-4]:2.36559617963E-1)[&rate=6.212444991142926E-4]:5.388366070517E-1)[&rate=6.212444991142926E-4]:7.630719806436E-2)[&rate=6.212444991142926E-4]:3.527758651186E-1)[&rate=6.212444991142926E-4]:8.62040064984E-1,(38[&rate=6.212444991142926E-4]:6.817144834743E-1,((((((53[&rate=6.212444991142926E-4]:8.476046649933E-1,(41[&rate=6.212444991142926E-4]:7.271579478916E-1,46[&rate=6.212444991142926E-4]:7.490757561106E-1)[&rate=6.212444991142926E-4]:9.030973080031E-2)[&rate=6.212444991142926E-4]:2.449883908929E-1,((49[&rate=6.212444991142926E-4]:7.890678067482E-1,((27[&rate=6.212444991142926E-4]:4.645009044807E-1,4[&rate=6.212444991142926E-4]:2.918981647547E-1)[&rate=6.212444991142926E-4]:3.92914151094E-1,8[&rate=6.212444991142926E-4]:7.341273843419E-1)[&rate=6.212444991142926E-4]:4.672124432422E-2)[&rate=6.212444991142926E-4]:2.191765277497E-1,(12[&rate=6.212444991142926E-4]:4.433416199512E-1,15[&rate=6.212444991142926E-4]:4.816977843349E-1)[&rate=6.212444991142926E-4]:5.649027145466E-1)[&rate=6.212444991142926E-4]:8.160899536078E-2)[&rate=6.212444991142926E-4]:2.825023993792E-1,(((63[&rate=6.212444991142926E-4]:3.30167364445E-1,58[&rate=6.212444991142926E-4]:3.274276384177E-1)[&rate=6.212444991142926E-4]:6.144776921695E-1,(47[&rate=6.212444991142926E-4]:4.364770912289E-1,(54[&rate=6.212444991142926E-4]:2.358169983509E-1,42[&rate=6.212444991142926E-4]:4.403617643316E-2)[&rate=6.212444991142926E-4]:3.760025586314E-1)[&rate=6.212444991142926E-4]:5.465241297691E-1)[&rate=6.212444991142926E-4]:4.402931941973E-2,(((17[&rate=6.212444991142926E-4]:4.655157356176E-1,11[&rate=6.212444991142926E-4]:4.271595712339E-1)[&rate=6.212444991142926E-4]:3.379510708554E-1,51[&rate=6.212444991142926E-4]:6.829188612675E-1)[&rate=6.212444991142926E-4]:1.990048255994E-1,((((40[&rate=6.212444991142926E-4]:6.224590806825E-2,50[&rate=6.212444991142926E-4]:1.971935465482E-3)[&rate=6.212444991142926E-4]:5.492358286167E-1,48[&rate=6.212444991142926E-4]:6.33399544904E-1)[&rate=6.212444991142926E-4]:5.127968920414E-2,(43[&rate=6.212444991142926E-4]:3.72731747332E-1,45[&rate=6.212444991142926E-4]:3.919098295237E-1)[&rate=6.212444991142926E-4]:2.900296785571E-1)[&rate=6.212444991142926E-4]:1.254462736208E-1,(44[&rate=6.212444991142926E-4]:7.746316012553E-1,52[&rate=6.212444991142926E-4]:7.170973546799E-1)[&rate=6.212444991142926E-4]:1.083637222717E-2)[&rate=6.212444991142926E-4]:1.539899599598E-1)[&rate=6.212444991142926E-4]:6.839452478373E-2)[&rate=6.212444991142926E-4]:3.398457367653E-1)[&rate=6.212444991142926E-4]:8.099623388782E-2,((56[&rate=6.212444991142926E-4]:5.321830603881E-1,(60[&rate=6.212444991142926E-4]:5.201235872541E-1,59[&rate=6.212444991142926E-4]:5.146441351992E-1)[&rate=6.212444991142926E-4]:1.47991991616E-2)[&rate=6.212444991142926E-4]:1.850196141726E-2,57[&rate=6.212444991142926E-4]:5.53424747833E-1)[&rate=6.212444991142926E-4]:1.072529955019E0)[&rate=6.212444991142926E-4]:4.47791129542E-2,(((21[&rate=6.212444991142926E-4]:5.596221265929E-1,(23[&rate=6.212444991142926E-4]:3.400676539612E-1,18[&rate=6.212444991142926E-4]:3.208895717695E-1)[&rate=6.212444991142926E-4]:2.305133767413E-1)[&rate=6.212444991142926E-4]:4.635516254438E-1,(55[&rate=6.212444991142926E-4]:5.137529116812E-1,10[&rate=6.212444991142926E-4]:5.329309938729E-1)[&rate=6.212444991142926E-4]:4.053112513146E-1)[&rate=6.212444991142926E-4]:4.748103324405E-1,(39[&rate=6.212444991142926E-4]:9.297153885533E-2,(((19[&rate=6.212444991142926E-4]:6.025347561229E-1,26[&rate=6.212444991142926E-4]:6.271922903694E-1)[&rate=6.212444991142926E-4]:2.596830526017E-1,1[&rate=6.212444991142926E-4]:1.005739731081E-1)[&rate=6.212444991142926E-4]:6.8062595868E-2,22[&rate=6.212444991142926E-4]:9.494584867843E-1)[&rate=6.212444991142926E-4]:3.051568876874E-1)[&rate=6.212444991142926E-4]:2.543276141151E-1)[&rate=6.212444991142926E-4]:7.685932036974E-2)[&rate=6.212444991142926E-4]:1.15061833568E-1,(5[&rate=6.212444991142926E-4]:7.040979534562E-1,((13[&rate=6.212444991142926E-4]:2.735618201428E-1,9[&rate=6.212444991142926E-4]:2.352056557593E-1)[&rate=6.212444991142926E-4]:4.355116507943E-1,(16[&rate=6.212444991142926E-4]:3.997114238738E-1,3[&rate=6.212444991142926E-4]:2.846429307232E-1)[&rate=6.212444991142926E-4]:3.175812251456E-1)[&rate=6.212444991142926E-4]:4.981900306693E-2)[&rate=6.212444991142926E-4]:8.844374219451E-1)[&rate=6.212444991142926E-4]:1.479736286211E-1)[&rate=6.212444991142926E-4]:3.245308971046E-1)[&rate=6.212444991142926E-4]:5.002854042305E-1)[&rate=6.212444991142926E-4]:1.438930066995E-1)[&rate=6.212444991142926E-4]:9.943740163986E-3,((30[&rate=6.212444991142926E-4]:5.726763524253E-1,62[&rate=6.212444991142926E-4]:6.300534016056E-1)[&rate=6.212444991142926E-4]:1.060422646134E-1,61[&rate=6.212444991142926E-4]:7.989371962737E-1)[&rate=6.212444991142926E-4]:8.48475564036E-3)[&rate=6.212444991142926E-4]:2.744933372875E-2,(34[&rate=6.212444991142926E-4]:6.414870574647E-1,(35[&rate=6.212444991142926E-4]:7.299622673165E-1,(33[&rate=6.212444991142926E-4]:5.585520126887E-1,36[&rate=6.212444991142926E-4]:5.940711383716E-1)[&rate=6.212444991142926E-4]:1.577490524421E-1)[&rate=6.212444991142926E-4]:1.109783420607E-1)[&rate=6.212444991142926E-4]:2.127397576995E-3)[&rate=6.212444991142926E-4]:1.373340401289E-2,(32[&rate=6.212444991142926E-4]:6.656275594122E-1,(37[&rate=6.212444991142926E-4]:5.109641318377E-1,31[&rate=6.212444991142926E-4]:5.109641318377E-1)[&rate=6.212444991142926E-4]:6.996397402239E-2)[&rate=6.212444991142926E-4]:2.021028133036E-1);
tree STATE_34036000 [&joint=-18016.374124997095,lnP=-18016.374124997095] = [&R] ((((34[&rate=5.1648386213233E-4]:5.514638094397E-1,35[&rate=5.1648386213233E-4]:7.509173613522E-1)[&rate=5.1648386213233E-4]:1.30067735689E-1,(33[&rate=5.1648386213233E-4]:7.950179860015E-1,36[&rate=5.1648386213233E-4]:8.305371116844E-1)[&rate=5.1648386213233E-4]:7.230590885399E-2)[&rate=5.1648386213233E-4]:2.900863799744E-2,(29[&rate=5.1648386213233E-4]:7.603019185657E-1,(((30[&rate=5.1648386213233E-4]:6.209675046289E-1,62[&rate=5.1648386213233E-4]:6.783445538093E-1)[&rate=5.1648386213233E-4]:2.702328472588E-2,(14[&rate=5.1648386213233E-4]:2.698866913281E0,((2[&rate=5.1648386213233E-4]:1.018262581866E0,(((20[&rate=5.1648386213233E-4]:3.699951276136E-1,25[&rate=5.1648386213233E-4]:3.864334837779E-1)[&rate=5.1648386213233E-4]:5.188783676212E-1,28[&rate=5.1648386213233E-4]:9.436680157829E-1)[&rate=5.1648386213233E-4]:1.570739453098E-1,(24[&rate=5.1648386213233E-4]:9.279302082075E-1,(7[&rate=5.1648386213233E-4]:2.7164255766E-1,6[&rate=5.1648386213233E-4]:2.7164255766E-1)[&rate=5.1648386213233E-4]:5.49438335479E-1)[&rate=5.1648386213233E-4]:1.289761364467E-1)[&rate=5.1648386213233E-4]:1.449178810475E-1)[&rate=5.1648386213233E-4]:1.005714345641E0,((((((49[&rate=5.1648386213233E-4]:2.581854088081E-1,53[&rate=5.1648386213233E-4]:2.609251348357E-1)[&rate=5.1648386213233E-4]:5.351320386484E-1,(((12[&rate=5.1648386213233E-4]:4.152431775031E-1,15[&rate=5.1648386213233E-4]:4.535993418868E-1)[&rate=5.1648386213233E-4]:3.56807862648E-1,(8[&rate=5.1648386213233E-4]:6.87561591644E-1,(27[&rate=5.1648386213233E-4]:3.131423779311E-1,4[&rate=5.1648386213233E-4]:1.405396382051E-1)[&rate=5.1648386213233E-4]:4.977068849458E-1)[&rate=5.1648386213233E-4]:7.627027042508E-2)[&rate=5.1648386213233E-4]:1.334302825942E-2,(46[&rate=5.1648386213233E-4]:5.336545876048E-1,41[&rate=5.1648386213233E-4]:5.117367793857E-1)[&rate=5.1648386213233E-4]:2.462600287511E-1)[&rate=5.1648386213233E-4]:7.923379045969E-3)[&rate=5.1648386213233E-4]:5.680640866621E-1,(((52[&rate=5.1648386213233E-4]:5.390311842166E-1,(54[&rate=5.1648386213233E-4]:4.98784626206E-1,(47[&rate=5.1648386213233E-4]:9.004340643495E-2,42[&rate=5.1648386213233E-4]:7.360505027058E-2)[&rate=5.1648386213233E-4]:2.333987540177E-1)[&rate=5.1648386213233E-4]:2.923013525311E-1)[&rate=5.1648386213233E-4]:3.090814862204E-1,(63[&rate=5.1648386213233E-4]:3.13288439102E-1,58[&rate=5.1648386213233E-4]:3.105487130746E-1)[&rate=5.1648386213233E-4]:5.731803957187E-1)[&rate=5.1648386213233E-4]:1.689955642132E-1,((51[&rate=5.1648386213233E-4]:5.074603895873E-1,(17[&rate=5.1648386213233E-4]:3.788002300928E-1,11[&rate=5.1648386213233E-4]:3.404440657091E-1)[&rate=5.1648386213233E-4]:2.492081047E-1)[&rate=5.1648386213233E-4]:3.048743793339E-1,(44[&rate=5.1648386213233E-4]:7.117090762047E-1,((45[&rate=5.1648386213233E-4]:5.464903074815E-1,(48[&rate=5.1648386213233E-4]:3.559965554349E-1,(40[&rate=5.1648386213233E-4]:2.340391369178E-1,50[&rate=5.1648386213233E-4]:1.73765164315E-1)[&rate=5.1648386213233E-4]:1.00039610298E-1)[&rate=5.1648386213233E-4]:1.93233478074E-1)[&rate=5.1648386213233E-4]:1.670935576274E-1,43[&rate=5.1648386213233E-4]:6.944057829172E-1)[&rate=5.1648386213233E-4]:2.004301931484E-2)[&rate=5.1648386213233E-4]:1.581599392919E-1)[&rate=5.1648386213233E-4]:2.047734657291E-1)[&rate=5.1648386213233E-4]:2.620815186466E-1)[&rate=5.1648386213233E-4]:5.033990361198E-2,((56[&rate=5.1648386213233E-4]:5.34920330314E-1,(59[&rate=5.1648386213233E-4]:5.197561532827E-1,60[&rate=5.1648386213233E-4]:5.252356053377E-1)[&rate=5.1648386213233E-4]:1.242445100397E-2)[&rate=5.1648386213233E-4]:1.566833762614E-2,57[&rate=5.1648386213233E-4]:5.533283939678E-1)[&rate=5.1648386213233E-4]:1.030995783489E0)[&rate=5.1648386213233E-4]:1.438407547092E-2,((((21[&rate=5.1648386213233E-4]:5.346549703813E-1,(23[&rate=5.1648386213233E-4]:3.584388530911E-1,18[&rate=5.1648386213233E-4]:3.392607708994E-1)[&rate=5.1648386213233E-4]:1.871750213998E-1)[&rate=5.1648386213233E-4]:1.734746288597E-1,(55[&rate=5.1648386213233E-4]:4.66605350018E-1,10[&rate=5.1648386213233E-4]:4.857834322097E-1)[&rate=5.1648386213233E-4]:1.37414660182E-1)[&rate=5.1648386213233E-4]:6.78528317099E-1,39[&rate=5.1648386213233E-4]:2.359729848332E-1)[&rate=5.1648386213233E-4]:5.024553256596E-2,(((19[&rate=5.1648386213233E-4]:8.274002489823E-1,26[&rate=5.1648386213233E-4]:8.520577832288E-1)[&rate=5.1648386213233E-4]:9.23610374852E-2,1[&rate=5.1648386213233E-4]:1.58117450851E-1)[&rate=5.1648386213233E-4]:5.182624298303E-2,22[&rate=5.1648386213233E-4]:9.907656116423E-1)[&rate=5.1648386213233E-4]:4.570967413733E-1)[&rate=5.1648386213233E-4]:6.591439306281E-2)[&rate=5.1648386213233E-4]:2.293841644833E-1,(((13[&rate=5.1648386213233E-4]:3.966511772669E-1,9[&rate=5.1648386213233E-4]:3.582950128834E-1)[&rate=5.1648386213233E-4]:2.242899489923E-1,5[&rate=5.1648386213233E-4]:5.661466057114E-1)[&rate=5.1648386213233E-4]:6.526704866029E-2,(16[&rate=5.1648386213233E-4]:4.231245450401E-1,3[&rate=5.1648386213233E-4]:3.080560518895E-1)[&rate=5.1648386213233E-4]:2.713028079617E-1)[&rate=5.1648386213233E-4]:9.994184890668E-1)[&rate=5.1648386213233E-4]:4.643776607813E-1)[&rate=5.1648386213233E-4]:5.461228624863E-1)[&rate=5.1648386213233E-4]:3.461680219058E-2)[&rate=5.1648386213233E-4]:3.715437906057E-2,61[&rate=5.1648386213233E-4]:8.053637476503E-1)[&rate=5.1648386213233E-4]:7.515675015034E-2)[&rate=5.1648386213233E-4]:2.127651592652E-2)[&rate=5.1648386213233E-4]:3.504577602358E-2,(38[&rate=5.1648386213233E-4]:1.500575474024E0,(32[&rate=5.1648386213233E-4]:6.666280994543E-1,(37[&rate=5.1648386213233E-4]:2.21012634595E-1,31[&rate=5.1648386213233E-4]:2.21012634595E-1)[&rate=5.1648386213233E-4]:3.609160113072E-1)[&rate=5.1648386213233E-4]:1.274778709806E-4)[&rate=5.1648386213233E-4]:2.892128954856E-1);
tree STATE_34038000 [&joint=-18022.634129380374,lnP=-18022.634129380374] = [&R] ((((30[&rate=5.375280286493219E-4]:5.196689798098E-1,((((((((((46[&rate=5.375280286493219E-4]:3.805899829011E-1,53[&rate=5.375280286493219E-4]:3.888091609834E-1)[&rate=5.375280286493219E-4]:2.935491250503E-1,41[&rate=5.375280286493219E-4]:6.522212997323E-1)[&rate=5.375280286493219E-4]:5.117194828779E-1,(((8[&rate=5.375280286493219E-4]:6.991773440751E-1,49[&rate=5.375280286493219E-4]:7.073965221572E-1)[&rate=5.375280286493219E-4]:3.644600984453E-1,(27[&rate=5.375280286493219E-4]:3.973342289518E-1,4[&rate=5.375280286493219E-4]:2.247314892258E-1)[&rate=5.375280286493219E-4]:7.895908848016E-1)[&rate=5.375280286493219E-4]:1.376923417427E-2,(12[&rate=5.375280286493219E-4]:7.064369656954E-1,15[&rate=5.375280286493219E-4]:7.44793130079E-1)[&rate=5.375280286493219E-4]:3.791888890815E-1)[&rate=5.375280286493219E-4]:1.057121881072E-1)[&rate=5.375280286493219E-4]:2.12657119519E-1,(((63[&rate=5.375280286493219E-4]:4.798830076371E-1,58[&rate=5.375280286493219E-4]:4.771432816097E-1)[&rate=5.375280286493219E-4]:3.387523821129E-1,(52[&rate=5.375280286493219E-4]:6.428897102373E-1,((47[&rate=5.375280286493219E-4]:2.761112269541E-1,42[&rate=5.375280286493219E-4]:2.596728707898E-1)[&rate=5.375280286493219E-4]:3.34757034471E-1,54[&rate=5.375280286493219E-4]:7.862107271785E-1)[&rate=5.375280286493219E-4]:1.087337775793E-1)[&rate=5.375280286493219E-4]:1.373895151291E-1)[&rate=5.375280286493219E-4]:1.778820665629E-1,(((17[&rate=5.375280286493219E-4]:5.313672783559E-1,11[&rate=5.375280286493219E-4]:4.930111139722E-1)[&rate=5.375280286493219E-4]:2.910109735839E-1,51[&rate=5.375280286493219E-4]:7.018303067342E-1)[&rate=5.375280286493219E-4]:6.620321257378E-2,((43[&rate=5.375280286493219E-4]:2.69556365344E-1,44[&rate=5.375280286493219E-4]:2.668166393166E-1)[&rate=5.375280286493219E-4]:3.241440608571E-1,((48[&rate=5.375280286493219E-4]:4.736323037164E-1,(40[&rate=5.375280286493219E-4]:3.816531269055E-1,50[&rate=5.375280286493219E-4]:3.213791543027E-1)[&rate=5.375280286493219E-4]:7.006136859186E-2)[&rate=5.375280286493219E-4]:6.318757843596E-2,45[&rate=5.375280286493219E-4]:5.34080156125E-1)[&rate=5.375280286493219E-4]:7.879835226782E-2)[&rate=5.375280286493219E-4]:2.346070657096E-1)[&rate=5.375280286493219E-4]:1.901277726213E-1)[&rate=5.375280286493219E-4]:3.636420896519E-1)[&rate=5.375280286493219E-4]:7.509297500743E-2,((((21[&rate=5.375280286493219E-4]:6.245008282326E-1,(23[&rate=5.375280286493219E-4]:3.545799660764E-1,18[&rate=5.375280286493219E-4]:3.354018838846E-1)[&rate=5.375280286493219E-4]:2.808797662659E-1)[&rate=5.375280286493219E-4]:1.015848048929E-1,(55[&rate=5.375280286493219E-4]:4.840106608321E-1,10[&rate=5.375280286493219E-4]:5.031887430238E-1)[&rate=5.375280286493219E-4]:1.379653832524E-1)[&rate=5.375280286493219E-4]:4.561322948126E-1,39[&rate=5.375280286493219E-4]:3.153299643131E-2)[&rate=5.375280286493219E-4]:2.713663325428E-1,(((19[&rate=5.375280286493219E-4]:7.625442697617E-1,26[&rate=5.375280286493219E-4]:7.872018040082E-1)[&rate=5.375280286493219E-4]:1.5822075343E-1,1[&rate=5.375280286493219E-4]:1.591211875752E-1)[&rate=5.375280286493219E-4]:1.143330051086E-1,22[&rate=5.375280286493219E-4]:1.054276110492E0)[&rate=5.375280286493219E-4]:4.102670540984E-1)[&rate=5.375280286493219E-4]:1.022162056968E-1)[&rate=5.375280286493219E-4]:2.19176794038E-2,(((60[&rate=5.375280286493219E-4]:4.026190619866E-1,56[&rate=5.375280286493219E-4]:3.99879335959E-1)[&rate=5.375280286493219E-4]:3.378056498751E-2,59[&rate=5.375280286493219E-4]:4.309201749191E-1)[&rate=5.375280286493219E-4]:9.704402873559E-2,57[&rate=5.375280286493219E-4]:5.334436557097E-1)[&rate=5.375280286493219E-4]:1.140164900831E0)[&rate=5.375280286493219E-4]:1.995989530965E-1,((((13[&rate=5.375280286493219E-4]:3.02657487374E-1,9[&rate=5.375280286493219E-4]:2.643013229906E-1)[&rate=5.375280286493219E-4]:2.305073385271E-1,3[&rate=5.375280286493219E-4]:4.263155108329E-1)[&rate=5.375280286493219E-4]:3.74688048021E-2,5[&rate=5.375280286493219E-4]:5.158391101554E-1)[&rate=5.375280286493219E-4]:1.612594144823E-1,16[&rate=5.375280286493219E-4]:7.401122232679E-1)[&rate=5.375280286493219E-4]:9.988487110266E-1)[&rate=5.375280286493219E-4]:7.770545236892E-1,(2[&rate=5.375280286493219E-4]:8.786367934013E-1,(((24[&rate=5.375280286493219E-4]:6.824921086427E-1,(7[&rate=5.375280286493219E-4]:3.854180172916E-1,6[&rate=5.375280286493219E-4]:3.854180172916E-1)[&rate=5.375280286493219E-4]:1.902247762826E-1)[&rate=5.375280286493219E-4]:9.410590904555E-2,(20[&rate=5.375280286493219E-4]:7.193073357602E-1,25[&rate=5.375280286493219E-4]:7.357456919246E-1)[&rate=5.375280286493219E-4]:4.633177781835E-2)[&rate=5.375280286493219E-4]:3.612416466523E-2,28[&rate=5.375280286493219E-4]:8.565577987919E-1)[&rate=5.375280286493219E-4]:2.494762548835E-1)[&rate=5.375280286493219E-4]:1.50313208924E0)[&rate=5.375280286493219E-4]:1.443088939005E-3,14[&rate=5.375280286493219E-4]:2.511979094868E0)[&rate=5.375280286493219E-4]:7.108940421876E-2,62[&rate=5.375280286493219E-4]:5.549526221498E-1)[&rate=5.375280286493219E-4]:2.209340684025E-2)[&rate=5.375280286493219E-4]:2.81978681802E-2,(29[&rate=5.375280286493219E-4]:4.557295735111E-1,34[&rate=5.375280286493219E-4]:3.846913221449E-1)[&rate=5.375280286493219E-4]:9.213727447883E-2)[&rate=5.375280286493219E-4]:1.428735513291E-2,61[&rate=5.375280286493219E-4]:6.823727823578E-1)[&rate=5.375280286493219E-4]:2.010069245741E-1,((35[&rate=5.375280286493219E-4]:5.871332362437E-1,(33[&rate=5.375280286493219E-4]:5.567396447604E-1,36[&rate=5.375280286493219E-4]:5.922587704433E-1)[&rate=5.375280286493219E-4]:1.673238929769E-2)[&rate=5.375280286493219E-4]:2.089447170362E-1,((38[&rate=5.375280286493219E-4]:1.195214211455E0,32[&rate=5.375280286493219E-4]:3.613943147565E-1)[&rate=5.375280286493219E-4]:2.872022467466E-1,(37[&rate=5.375280286493219E-4]:4.666768133408E-1,31[&rate=5.375280286493219E-4]:4.666768133408E-1)[&rate=5.375280286493219E-4]:9.722029461025E-2)[&rate=5.375280286493219E-4]:1.584103535256E-1)[&rate=5.375280286493219E-4]:9.549847496333E-2);
tree STATE_34040000 [&joint=-18009.701452392503,lnP=-18009.701452392503] = [&R] ((34[&rate=5.950701051934919E-4]:5.551696733892E-1,(38[&rate=5.950701051934919E-4]:1.577046901799E0,(((32[&rate=5.950701051934919E-4]:5.822474102513E-1,(37[&rate=5.950701051934919E-4]:3.033621133418E-1,31[&rate=5.950701051934919E-4]:3.033621133418E-1)[&rate=5.950701051934919E-4]:1.941858433575E-1)[&rate=5.950701051934919E-4]:8.474107752253E-2,(33[&rate=5.950701051934919E-4]:5.587505815223E-1,36[&rate=5.950701051934919E-4]:5.942697072052E-1)[&rate=5.950701051934919E-4]:8.364774231721E-2)[&rate=5.950701051934919E-4]:3.013635355593E-2,35[&rate=5.950701051934919E-4]:6.861958795811E-1)[&rate=5.950701051934919E-4]:4.610216376995E-2)[&rate=5.950701051934919E-4]:2.232518195062E-2)[&rate=5.950701051934919E-4]:1.082103734883E-1,(62[&rate=5.950701051934919E-4]:5.844268071561E-1,((29[&rate=5.950701051934919E-4]:4.866498991649E-1,(61[&rate=5.950701051934919E-4]:5.811885037367E-1,30[&rate=5.950701051934919E-4]:4.609699245018E-1)[&rate=5.950701051934919E-4]:2.567997466313E-2)[&rate=5.950701051934919E-4]:1.815570478735E-2,(((2[&rate=5.950701051934919E-4]:6.85532332688E-1,((24[&rate=5.950701051934919E-4]:6.094004855645E-1,(7[&rate=5.950701051934919E-4]:1.980501803591E-1,6[&rate=5.950701051934919E-4]:1.980501803591E-1)[&rate=5.950701051934919E-4]:3.045009901368E-1)[&rate=5.950701051934919E-4]:1.188493809991E-1,((20[&rate=5.950701051934919E-4]:2.628732054457E-1,25[&rate=5.950701051934919E-4]:2.7931156161E-1)[&rate=5.950701051934919E-4]:4.162117378154E-1,28[&rate=5.950701051934919E-4]:7.338794638091E-1)[&rate=5.950701051934919E-4]:3.820601919281E-2)[&rate=5.950701051934919E-4]:1.408441099601E-1)[&rate=5.950701051934919E-4]:1.698234712956E0,14[&rate=5.950701051934919E-4]:2.512534168931E0)[&rate=5.950701051934919E-4]:2.951196217599E-2,(((((((46[&rate=5.950701051934919E-4]:4.338467345563E-1,41[&rate=5.950701051934919E-4]:4.119289263372E-1)[&rate=5.950701051934919E-4]:1.318478418088E-1,53[&rate=5.950701051934919E-4]:5.739137544474E-1)[&rate=5.950701051934919E-4]:4.211524925397E-1,((49[&rate=5.950701051934919E-4]:6.685179145057E-1,((27[&rate=5.950701051934919E-4]:4.126756016879E-1,4[&rate=5.950701051934919E-4]:2.400728619619E-1)[&rate=5.950701051934919E-4]:3.107956794076E-1,8[&rate=5.950701051934919E-4]:6.001836098626E-1)[&rate=5.950701051934919E-4]:6.011512656107E-2)[&rate=5.950701051934919E-4]:2.803577779526E-1,(12[&rate=5.950701051934919E-4]:7.36902627255E-1,15[&rate=5.950701051934919E-4]:7.752587916387E-1)[&rate=5.950701051934919E-4]:2.119730652033E-1)[&rate=5.950701051934919E-4]:4.345082850123E-2)[&rate=5.950701051934919E-4]:2.738528148338E-1,(((48[&rate=5.950701051934919E-4]:4.923299105638E-1,45[&rate=5.950701051934919E-4]:4.895901845365E-1)[&rate=5.950701051934919E-4]:1.991958168367E-1,((43[&rate=5.950701051934919E-4]:1.137488795164E-1,44[&rate=5.950701051934919E-4]:1.11009153489E-1)[&rate=5.950701051934919E-4]:5.001220104832E-1,((40[&rate=5.950701051934919E-4]:2.629536541251E-1,50[&rate=5.950701051934919E-4]:2.026796815224E-1)[&rate=5.950701051934919E-4]:3.317795956073E-1,52[&rate=5.950701051934919E-4]:5.344592771296E-1)[&rate=5.950701051934919E-4]:1.913764026719E-2)[&rate=5.950701051934919E-4]:5.573702918179E-2)[&rate=5.950701051934919E-4]:1.052271992787E-1,(((17[&rate=5.950701051934919E-4]:6.392448147819E-1,11[&rate=5.950701051934919E-4]:6.008886503982E-1)[&rate=5.950701051934919E-4]:1.09178037932E-1,51[&rate=5.950701051934919E-4]:6.278749075084E-1)[&rate=5.950701051934919E-4]:5.702502808351E-2,((54[&rate=5.950701051934919E-4]:3.271557960065E-1,(42[&rate=5.950701051934919E-4]:4.584960155131E-2,47[&rate=5.950701051934919E-4]:6.228795771568E-2)[&rate=5.950701051934919E-4]:8.952537253747E-2)[&rate=5.950701051934919E-4]:6.012700096182E-1,(63[&rate=5.950701051934919E-4]:2.585826273025E-1,58[&rate=5.950701051934919E-4]:2.558429012751E-1)[&rate=5.950701051934919E-4]:4.561445481854E-1)[&rate=5.950701051934919E-4]:8.528924487637E-3)[&rate=5.950701051934919E-4]:2.966121026545E-2)[&rate=5.950701051934919E-4]:4.694264091141E-1)[&rate=5.950701051934919E-4]:1.428778469956E-1,((((21[&rate=5.950701051934919E-4]:6.760638709216E-1,(23[&rate=5.950701051934919E-4]:6.175065575034E-1,18[&rate=5.950701051934919E-4]:5.983284753116E-1)[&rate=5.950701051934919E-4]:6.951621752784E-2)[&rate=5.950701051934919E-4]:3.393828106185E-2,(55[&rate=5.950701051934919E-4]:4.206253333229E-1,10[&rate=5.950701051934919E-4]:4.398034155146E-1)[&rate=5.950701051934919E-4]:1.852672296196E-1)[&rate=5.950701051934919E-4]:4.674406516427E-1,(((19[&rate=5.950701051934919E-4]:6.716420559031E-1,26[&rate=5.950701051934919E-4]:6.962995901496E-1)[&rate=5.950701051934919E-4]:1.07551114386E-1,1[&rate=5.950701051934919E-4]:1.754933467265E-2)[&rate=5.950701051934919E-4]:6.248318456152E-2,22[&rate=5.950701051934919E-4]:8.608544370424E-1)[&rate=5.950701051934919E-4]:3.275472706934E-1)[&rate=5.950701051934919E-4]:2.755316587525E-2,39[&rate=5.950701051934919E-4]:5.431103799467E-2)[&rate=5.950701051934919E-4]:2.807735420546E-1)[&rate=5.950701051934919E-4]:3.99682606142E-3,(((56[&rate=5.950701051934919E-4]:5.626847347142E-2,60[&rate=5.950701051934919E-4]:5.900819949901E-2)[&rate=5.950701051934919E-4]:3.094625156104E-1,59[&rate=5.950701051934919E-4]:3.629912630544E-1)[&rate=5.950701051934919E-4]:4.044623156508E-1,57[&rate=5.950701051934919E-4]:7.729330307602E-1)[&rate=5.950701051934919E-4]:8.127237178164E-1)[&rate=5.950701051934919E-4]:3.233469006533E-1,((5[&rate=5.950701051934919E-4]:5.959915571309E-1,(3[&rate=5.950701051934919E-4]:3.410144703163E-1,16[&rate=5.950701051934919E-4]:4.560829634669E-1)[&rate=5.950701051934919E-4]:2.029222922941E-1)[&rate=5.950701051934919E-4]:1.079225296321E-1,(13[&rate=5.950701051934919E-4]:5.662710836086E-1,9[&rate=5.950701051934919E-4]:5.279149192252E-1)[&rate=5.950701051934919E-4]:1.924375237022E-1)[&rate=5.950701051934919E-4]:1.007829288494E0)[&rate=5.950701051934919E-4]:7.727685092749E-1)[&rate=5.950701051934919E-4]:4.825239896212E-2)[&rate=5.950701051934919E-4]:2.224415402348E-2)[&rate=5.950701051934919E-4]:2.07368540268E-1);
tree STATE_34042000 [&joint=-18015.81746981122,lnP=-18015.81746981122] = [&R] ((((38[&rate=6.096061302656105E-4]:1.652676923892E0,(32[&rate=6.096061302656105E-4]:6.944762670408E-1,(37[&rate=6.096061302656105E-4]:4.54599475794E-1,31[&rate=6.096061302656105E-4]:4.54599475794E-1)[&rate=6.096061302656105E-4]:1.551773376948E-1)[&rate=6.096061302656105E-4]:1.243807601525E-1)[&rate=6.096061302656105E-4]:3.645183932166E-2,(29[&rate=6.096061302656105E-4]:5.862165957141E-1,(62[&rate=6.096061302656105E-4]:5.859922381237E-1,(((((((60[&rate=6.096061302656105E-4]:4.336466320852E-1,56[&rate=6.096061302656105E-4]:4.309069060576E-1)[&rate=6.096061302656105E-4]:2.600662103979E-1,59[&rate=6.096061302656105E-4]:6.882333904281E-1)[&rate=6.096061302656105E-4]:1.540685753832E-1,57[&rate=6.096061302656105E-4]:8.477814178663E-1)[&rate=6.096061302656105E-4]:7.64512672576E-1,((39[&rate=6.096061302656105E-4]:1.135121445396E-1,((((19[&rate=6.096061302656105E-4]:5.97789619333E-1,26[&rate=6.096061302656105E-4]:6.224471535794E-1)[&rate=6.096061302656105E-4]:2.54729565286E-1,1[&rate=6.096061302656105E-4]:9.08753490025E-2)[&rate=6.096061302656105E-4]:3.282899692947E-2,22[&rate=6.096061302656105E-4]:9.045262637402E-1)[&rate=6.096061302656105E-4]:2.502840446096E-1,((21[&rate=6.096061302656105E-4]:7.473070792162E-1,(23[&rate=6.096061302656105E-4]:6.094399335803E-1,18[&rate=6.096061302656105E-4]:5.902618513885E-1)[&rate=6.096061302656105E-4]:1.488260497456E-1)[&rate=6.096061302656105E-4]:1.220114117605E-1,(55[&rate=6.096061302656105E-4]:6.235447109455E-1,10[&rate=6.096061302656105E-4]:6.427227931373E-1)[&rate=6.096061302656105E-4]:1.416641909902E-1)[&rate=6.096061302656105E-4]:2.745329132634E-1)[&rate=6.096061302656105E-4]:1.203456718062E-1)[&rate=6.096061302656105E-4]:1.297136084683E-1,((((8[&rate=6.096061302656105E-4]:6.027162114283E-1,(27[&rate=6.096061302656105E-4]:2.014700838759E-1,4[&rate=6.096061302656105E-4]:2.886734414985E-2)[&rate=6.096061302656105E-4]:5.245337987854E-1)[&rate=6.096061302656105E-4]:1.79965987804E-1,(12[&rate=6.096061302656105E-4]:5.30067073703E-1,15[&rate=6.096061302656105E-4]:5.684232380867E-1)[&rate=6.096061302656105E-4]:2.608343036114E-1)[&rate=6.096061302656105E-4]:5.236924198295E-2,((49[&rate=6.096061302656105E-4]:5.199487063279E-1,41[&rate=6.096061302656105E-4]:4.925514460541E-1)[&rate=6.096061302656105E-4]:1.052592078469E-1,(46[&rate=6.096061302656105E-4]:5.636981624761E-1,53[&rate=6.096061302656105E-4]:5.719173405584E-1)[&rate=6.096061302656105E-4]:5.603029964389E-2)[&rate=6.096061302656105E-4]:2.180627051227E-1)[&rate=6.096061302656105E-4]:1.158948150284E-1,((((42[&rate=6.096061302656105E-4]:6.279954040063E-2,54[&rate=6.096061302656105E-4]:2.545803623184E-1)[&rate=6.096061302656105E-4]:1.50463657747E-1,47[&rate=6.096061302656105E-4]:2.29701554312E-1)[&rate=6.096061302656105E-4]:5.331512779131E-1,((63[&rate=6.096061302656105E-4]:2.575245468228E-1,58[&rate=6.096061302656105E-4]:2.547848207955E-1)[&rate=6.096061302656105E-4]:4.01247570818E-1,(((40[&rate=6.096061302656105E-4]:1.654254085246E-1,50[&rate=6.096061302656105E-4]:1.051514359218E-1)[&rate=6.096061302656105E-4]:3.31212761276E-1,(43[&rate=6.096061302656105E-4]:9.45350901946E-2,44[&rate=6.096061302656105E-4]:9.179536416724E-2)[&rate=6.096061302656105E-4]:4.02103079606E-1)[&rate=6.096061302656105E-4]:8.261554481927E-2,((48[&rate=6.096061302656105E-4]:4.54004342016E-1,45[&rate=6.096061302656105E-4]:4.512646159886E-1)[&rate=6.096061302656105E-4]:1.352833577452E-1,52[&rate=6.096061302656105E-4]:5.070959189393E-1)[&rate=6.096061302656105E-4]:1.188382307778E-2)[&rate=6.096061302656105E-4]:1.0143621124E-1)[&rate=6.096061302656105E-4]:6.572455020086E-2)[&rate=6.096061302656105E-4]:5.141519737621E-2,((17[&rate=6.096061302656105E-4]:5.054866464231E-1,11[&rate=6.096061302656105E-4]:4.671304820394E-1)[&rate=6.096061302656105E-4]:1.344860100432E-1,51[&rate=6.096061302656105E-4]:5.194247112608E-1)[&rate=6.096061302656105E-4]:2.181309895734E-1)[&rate=6.096061302656105E-4]:1.394179526698E-1)[&rate=6.096061302656105E-4]:3.580329214216E-1)[&rate=6.096061302656105E-4]:1.224929949686E-1)[&rate=6.096061302656105E-4]:2.870861119732E-1,((3[&rate=6.096061302656105E-4]:3.856237319644E-1,16[&rate=6.096061302656105E-4]:5.00692225115E-1)[&rate=6.096061302656105E-4]:2.602297602051E-1,((13[&rate=6.096061302656105E-4]:3.474800231427E-1,9[&rate=6.096061302656105E-4]:3.091238587593E-1)[&rate=6.096061302656105E-4]:6.616021935458E-2,5[&rate=6.096061302656105E-4]:3.588457219495E-1)[&rate=6.096061302656105E-4]:3.390625647405E-1)[&rate=6.096061302656105E-4]:1.004211641753E0)[&rate=6.096061302656105E-4]:7.995964555173E-1,14[&rate=6.096061302656105E-4]:2.559250630535E0)[&rate=6.096061302656105E-4]:2.854966234993E-2,((2[&rate=6.096061302656105E-4]:7.295261596844E-1,((24[&rate=6.096061302656105E-4]:6.246250295799E-1,(7[&rate=6.096061302656105E-4]:1.799782267617E-1,6[&rate=6.096061302656105E-4]:1.799782267617E-1)[&rate=6.096061302656105E-4]:3.377974877497E-1)[&rate=6.096061302656105E-4]:8.136591321613E-2,((20[&rate=6.096061302656105E-4]:5.347331409193E-1,25[&rate=6.096061302656105E-4]:5.511714970837E-1)[&rate=6.096061302656105E-4]:1.158894129965E-1,28[&rate=6.096061302656105E-4]:7.054170744639E-1)[&rate=6.096061302656105E-4]:4.440948477055E-2)[&rate=6.096061302656105E-4]:2.07096860724E-1)[&rate=6.096061302656105E-4]:1.712765017104E0,(30[&rate=6.096061302656105E-4]:3.804188875252E-1,61[&rate=6.096061302656105E-4]:5.006374667601E-1)[&rate=6.096061302656105E-4]:1.051464864335E-1)[&rate=6.096061302656105E-4]:1.674199280947E-2)[&rate=6.096061302656105E-4]:2.630782217521E-2)[&rate=6.096061302656105E-4]:5.760140677068E-2)[&rate=6.096061302656105E-4]:1.297480085058E-1)[&rate=6.096061302656105E-4]:1.498503280394E-2,(34[&rate=6.096061302656105E-4]:3.094049411584E-1,35[&rate=6.096061302656105E-4]:5.088584930709E-1)[&rate=6.096061302656105E-4]:3.505064444992E-1)[&rate=6.096061302656105E-4]:6.064360068705E-3,(33[&rate=6.096061302656105E-4]:3.815893403149E-1,36[&rate=6.096061302656105E-4]:4.171084659978E-1)[&rate=6.096061302656105E-4]:4.701787551383E-1);
tree STATE_34044000 [&joint=-18000.864869967474,lnP=-18000.864869967474] = [&R] ((30[&rate=5.745852724187178E-4]:6.649606425737E-1,(33[&rate=5.745852724187178E-4]:7.082716899887E-1,36[&rate=5.745852724187178E-4]:7.437908156716E-1)[&rate=5.745852724187178E-4]:7.144305094566E-2)[&rate=5.745852724187178E-4]:1.805353536078E-2,((61[&rate=5.745852724187178E-4]:6.579171844518E-1,((29[&rate=5.745852724187178E-4]:5.308536939916E-1,(((((60[&rate=5.745852724187178E-4]:1.732804118985E-1,59[&rate=5.745852724187178E-4]:1.678009598435E-1)[&rate=5.745852724187178E-4]:1.714473350358E-1,56[&rate=5.745852724187178E-4]:3.419880209067E-1)[&rate=5.745852724187178E-4]:2.405644110233E-1,57[&rate=5.745852724187178E-4]:5.852921579576E-1)[&rate=5.745852724187178E-4]:1.000313361155E0,(((39[&rate=5.745852724187178E-4]:2.372490980029E-1,((21[&rate=5.745852724187178E-4]:6.847401681968E-1,(23[&rate=5.745852724187178E-4]:3.724883582066E-1,18[&rate=5.745852724187178E-4]:3.533102760149E-1)[&rate=5.745852724187178E-4]:3.232107140998E-1)[&rate=5.745852724187178E-4]:1.474489618873E-1,(55[&rate=5.745852724187178E-4]:6.698548208393E-1,10[&rate=5.745852724187178E-4]:6.89032903031E-1)[&rate=5.745852724187178E-4]:5.822472020385E-2)[&rate=5.745852724187178E-4]:5.557448994256E-1)[&rate=5.745852724187178E-4]:1.309244828692E-2,(((19[&rate=5.745852724187178E-4]:6.38885044602E-1,26[&rate=5.745852724187178E-4]:6.635425788485E-1)[&rate=5.745852724187178E-4]:1.963059529374E-1,1[&rate=5.745852724187178E-4]:7.354716192297E-2)[&rate=5.745852724187178E-4]:2.217212153095E-1,22[&rate=5.745852724187178E-4]:1.076090295041E0)[&rate=5.745852724187178E-4]:3.358950868656E-1)[&rate=5.745852724187178E-4]:2.762002390359E-2,(((((27[&rate=5.745852724187178E-4]:2.889400627248E-1,4[&rate=5.745852724187178E-4]:1.163373229988E-1)[&rate=5.745852724187178E-4]:3.69827484039E-1,8[&rate=5.745852724187178E-4]:5.354798755309E-1)[&rate=5.745852724187178E-4]:2.24719343288E-1,(12[&rate=5.745852724187178E-4]:5.530563767026E-1,15[&rate=5.745852724187178E-4]:5.914125410863E-1)[&rate=5.745852724187178E-4]:2.153620201984E-1)[&rate=5.745852724187178E-4]:8.792396333472E-2,((41[&rate=5.745852724187178E-4]:4.70309152919E-1,(53[&rate=5.745852724187178E-4]:4.352588493991E-1,46[&rate=5.745852724187178E-4]:4.270396713168E-1)[&rate=5.745852724187178E-4]:6.518728982133E-2)[&rate=5.745852724187178E-4]:1.983964956614E-1,49[&rate=5.745852724187178E-4]:6.961029088542E-1)[&rate=5.745852724187178E-4]:1.602394513815E-1)[&rate=5.745852724187178E-4]:1.568323210125E-1,(((((17[&rate=5.745852724187178E-4]:6.445437642909E-1,11[&rate=5.745852724187178E-4]:6.061875999072E-1)[&rate=5.745852724187178E-4]:5.360200141678E-2,51[&rate=5.745852724187178E-4]:5.775978205021E-1)[&rate=5.745852724187178E-4]:1.408358783183E-1,52[&rate=5.745852724187178E-4]:7.184336988204E-1)[&rate=5.745852724187178E-4]:1.876842851793E-2,((48[&rate=5.745852724187178E-4]:5.181142215649E-1,45[&rate=5.745852724187178E-4]:5.153744955375E-1)[&rate=5.745852724187178E-4]:1.477334035995E-1,((40[&rate=5.745852724187178E-4]:7.862473593028E-2,50[&rate=5.745852724187178E-4]:1.83507633275E-2)[&rate=5.745852724187178E-4]:4.431898281894E-1,(43[&rate=5.745852724187178E-4]:2.162792921035E-1,44[&rate=5.745852724187178E-4]:2.135395660761E-1)[&rate=5.745852724187178E-4]:3.055352720162E-1)[&rate=5.745852724187178E-4]:1.221152528257E-1)[&rate=5.745852724187178E-4]:1.535462829958E-1)[&rate=5.745852724187178E-4]:8.833443893854E-2,((63[&rate=5.745852724187178E-4]:3.927293246062E-1,58[&rate=5.745852724187178E-4]:3.899895985788E-1)[&rate=5.745852724187178E-4]:4.495245584857E-1,((42[&rate=5.745852724187178E-4]:4.196386188949E-1,47[&rate=5.745852724187178E-4]:4.360769750593E-1)[&rate=5.745852724187178E-4]:3.955696583746E-2,54[&rate=5.745852724187178E-4]:6.509764066501E-1)[&rate=5.745852724187178E-4]:4.049761065786E-1)[&rate=5.745852724187178E-4]:2.163884756871E-2)[&rate=5.745852724187178E-4]:1.054463341494E-1)[&rate=5.745852724187178E-4]:3.387594916848E-1)[&rate=5.745852724187178E-4]:6.106860645289E-2)[&rate=5.745852724187178E-4]:1.919331433724E-1,(((16[&rate=5.745852724187178E-4]:5.074536713124E-1,5[&rate=5.745852724187178E-4]:4.444399726822E-1)[&rate=5.745852724187178E-4]:3.746142424689E-2,(13[&rate=5.745852724187178E-4]:3.976808547243E-1,9[&rate=5.745852724187178E-4]:3.593246903408E-1)[&rate=5.745852724187178E-4]:1.390150627527E-1)[&rate=5.745852724187178E-4]:1.299304431327E-1,3[&rate=5.745852724187178E-4]:5.597770455413E-1)[&rate=5.745852724187178E-4]:9.684465484501E-1)[&rate=5.745852724187178E-4]:9.785339850215E-1)[&rate=5.745852724187178E-4]:4.77247095647E-3,((62[&rate=5.745852724187178E-4]:4.82917797723E-1,14[&rate=5.745852724187178E-4]:2.51103367466E0)[&rate=5.745852724187178E-4]:8.654862218753E-2,((24[&rate=5.745852724187178E-4]:8.519966028316E-1,(7[&rate=5.745852724187178E-4]:5.267133388207E-1,6[&rate=5.745852724187178E-4]:5.267133388207E-1)[&rate=5.745852724187178E-4]:2.184339489423E-1)[&rate=5.745852724187178E-4]:2.05590476378E-1,((20[&rate=5.745852724187178E-4]:4.172560711044E-1,25[&rate=5.745852724187178E-4]:4.336944272688E-1)[&rate=5.745852724187178E-4]:5.583967073719E-1,(2[&rate=5.745852724187178E-4]:5.016899389159E-1,28[&rate=5.745852724187178E-4]:7.2908719919E-1)[&rate=5.745852724187178E-4]:3.013600998344E-1)[&rate=5.745852724187178E-4]:7.097539662364E-2)[&rate=5.745852724187178E-4]:1.594789738186E0)[&rate=5.745852724187178E-4]:2.353679421787E-2)[&rate=5.745852724187178E-4]:2.072440268873E-3)[&rate=5.745852724187178E-4]:1.237340394478E-1,((32[&rate=5.745852724187178E-4]:6.325691592733E-1,(38[&rate=5.745852724187178E-4]:1.433877041116E0,(37[&rate=5.745852724187178E-4]:3.122827026866E-1,31[&rate=5.745852724187178E-4]:3.122827026866E-1)[&rate=5.745852724187178E-4]:2.030749881787E-1)[&rate=5.745852724187178E-4]:3.251201485596E-2)[&rate=5.745852724187178E-4]:1.569524435185E-1,(34[&rate=5.745852724187178E-4]:4.359747298002E-1,35[&rate=5.745852724187178E-4]:6.354282817127E-1)[&rate=5.745852724187178E-4]:1.431643593304E-1)[&rate=5.745852724187178E-4]:1.125530416793E-2)[&rate=5.745852724187178E-4]:2.158153326973E-2);
tree STATE_34046000 [&joint=-18011.76639951635,lnP=-18011.76639951635] = [&R] ((36[&rate=5.793068079124328E-4]:7.592253118971E-1,(30[&rate=5.793068079124328E-4]:4.366426021069E-1,33[&rate=5.793068079124328E-4]:5.513967004675E-1)[&rate=5.793068079124328E-4]:1.723094857467E-1)[&rate=5.793068079124328E-4]:8.859995900266E-2,((((32[&rate=5.793068079124328E-4]:6.716723686782E-1,(37[&rate=5.793068079124328E-4]:3.121087390653E-1,31[&rate=5.793068079124328E-4]:3.121087390653E-1)[&rate=5.793068079124328E-4]:2.748641760608E-1)[&rate=5.793068079124328E-4]:1.046469168799E-1,34[&rate=5.793068079124328E-4]:5.659367718969E-1)[&rate=5.793068079124328E-4]:1.011057718417E-3,(38[&rate=5.793068079124328E-4]:1.250937971059E0,35[&rate=5.793068079124328E-4]:4.061891126113E-1)[&rate=5.793068079124328E-4]:3.602122689165E-1)[&rate=5.793068079124328E-4]:3.162759085827E-2,((14[&rate=5.793068079124328E-4]:2.661264352576E0,62[&rate=5.793068079124328E-4]:6.33148475639E-1)[&rate=5.793068079124328E-4]:1.674472509954E-2,(((29[&rate=5.793068079124328E-4]:5.277126356874E-1,(((((56[&rate=5.793068079124328E-4]:5.385787049206E-1,59[&rate=5.793068079124328E-4]:5.358389788933E-1)[&rate=5.793068079124328E-4]:3.499775333558E-2,60[&rate=5.793068079124328E-4]:5.763161842838E-1)[&rate=5.793068079124328E-4]:5.28044771676E-2,57[&rate=5.793068079124328E-4]:6.291206614514E-1)[&rate=5.793068079124328E-4]:9.297701116573E-1,(((((49[&rate=5.793068079124328E-4]:6.399083563798E-1,53[&rate=5.793068079124328E-4]:6.426480824074E-1)[&rate=5.793068079124328E-4]:6.357014912416E-2,(41[&rate=5.793068079124328E-4]:3.888719556481E-1,46[&rate=5.793068079124328E-4]:4.107897638672E-1)[&rate=5.793068079124328E-4]:2.872092895821E-1)[&rate=5.793068079124328E-4]:1.359101667469E-1,(((27[&rate=5.793068079124328E-4]:5.019609275926E-1,4[&rate=5.793068079124328E-4]:3.293581878666E-1)[&rate=5.793068079124328E-4]:3.491641063264E-1,8[&rate=5.793068079124328E-4]:7.278373626861E-1)[&rate=5.793068079124328E-4]:5.261530845181E-2,(12[&rate=5.793068079124328E-4]:6.322587915947E-1,15[&rate=5.793068079124328E-4]:6.706149559783E-1)[&rate=5.793068079124328E-4]:1.564130576253E-1)[&rate=5.793068079124328E-4]:5.071682303093E-2)[&rate=5.793068079124328E-4]:3.761911595508E-1,((((48[&rate=5.793068079124328E-4]:7.113935175352E-1,((40[&rate=5.793068079124328E-4]:1.744697903524E-1,50[&rate=5.793068079124328E-4]:1.141958177496E-1)[&rate=5.793068079124328E-4]:3.898000895299E-1,45[&rate=5.793068079124328E-4]:5.83447962074E-1)[&rate=5.793068079124328E-4]:1.252058294338E-1)[&rate=5.793068079124328E-4]:3.332501986589E-2,(43[&rate=5.793068079124328E-4]:4.531843604376E-1,44[&rate=5.793068079124328E-4]:4.504446344102E-1)[&rate=5.793068079124328E-4]:2.696163687444E-1)[&rate=5.793068079124328E-4]:1.576936631515E-1,(((17[&rate=5.793068079124328E-4]:4.00399374436E-1,11[&rate=5.793068079124328E-4]:3.620432100523E-1)[&rate=5.793068079124328E-4]:3.356456302652E-1,51[&rate=5.793068079124328E-4]:6.154970594956E-1)[&rate=5.793068079124328E-4]:1.333947937755E-1,52[&rate=5.793068079124328E-4]:7.488918532711E-1)[&rate=5.793068079124328E-4]:7.132856645955E-2)[&rate=5.793068079124328E-4]:1.455921084128E-1,((42[&rate=5.793068079124328E-4]:3.346800089074E-1,(47[&rate=5.793068079124328E-4]:3.477740205201E-1,54[&rate=5.793068079124328E-4]:5.231164862735E-1)[&rate=5.793068079124328E-4]:3.344344551713E-3)[&rate=5.793068079124328E-4]:6.267841049141E-1,(63[&rate=5.793068079124328E-4]:3.121625554399E-1,58[&rate=5.793068079124328E-4]:3.094228294126E-1)[&rate=5.793068079124328E-4]:6.273837501625E-1)[&rate=5.793068079124328E-4]:6.462238692469E-2)[&rate=5.793068079124328E-4]:1.675755228363E-1)[&rate=5.793068079124328E-4]:1.584422496959E-1,((39[&rate=5.793068079124328E-4]:1.266063665268E-1,(22[&rate=5.793068079124328E-4]:9.106593956992E-1,(1[&rate=5.793068079124328E-4]:4.377948375469E-2,(19[&rate=5.793068079124328E-4]:7.163449748705E-1,26[&rate=5.793068079124328E-4]:7.410025091169E-1)[&rate=5.793068079124328E-4]:8.90783445007E-2)[&rate=5.793068079124328E-4]:8.605799413629E-2)[&rate=5.793068079124328E-4]:3.77590806444E-1)[&rate=5.793068079124328E-4]:8.681147172923E-2,((21[&rate=5.793068079124328E-4]:7.034274868406E-1,(18[&rate=5.793068079124328E-4]:4.497435511318E-1,23[&rate=5.793068079124328E-4]:4.689216333235E-1)[&rate=5.793068079124328E-4]:2.454647576267E-1)[&rate=5.793068079124328E-4]:2.251998872019E-1,(55[&rate=5.793068079124328E-4]:5.441064649192E-1,10[&rate=5.793068079124328E-4]:5.632845471109E-1)[&rate=5.793068079124328E-4]:2.804113200823E-1)[&rate=5.793068079124328E-4]:4.354753957203E-1)[&rate=5.793068079124328E-4]:8.6631640502E-2)[&rate=5.793068079124328E-4]:1.226595188487E-2)[&rate=5.793068079124328E-4]:1.975768634953E-1,(5[&rate=5.793068079124328E-4]:6.770044889984E-1,((13[&rate=5.793068079124328E-4]:5.688430621308E-1,9[&rate=5.793068079124328E-4]:5.304868977473E-1)[&rate=5.793068079124328E-4]:1.370230229315E-1,(16[&rate=5.793068079124328E-4]:4.621789935551E-1,3[&rate=5.793068079124328E-4]:3.471105004045E-1)[&rate=5.793068079124328E-4]:2.519062695894E-1)[&rate=5.793068079124328E-4]:2.593292448398E-2)[&rate=5.793068079124328E-4]:8.822028736329E-1)[&rate=5.793068079124328E-4]:9.964639525979E-1)[&rate=5.793068079124328E-4]:2.803124357053E-2,(((2[&rate=5.793068079124328E-4]:4.489125817656E-1,28[&rate=5.793068079124328E-4]:6.763098420397E-1)[&rate=5.793068079124328E-4]:1.419820844098E-1,(24[&rate=5.793068079124328E-4]:6.938642436884E-1,(7[&rate=5.793068079124328E-4]:3.640403861308E-1,6[&rate=5.793068079124328E-4]:3.640403861308E-1)[&rate=5.793068079124328E-4]:2.22974542489E-1)[&rate=5.793068079124328E-4]:8.059206632271E-2)[&rate=5.793068079124328E-4]:3.001420862389E-1,(20[&rate=5.793068079124328E-4]:3.656592785342E-1,25[&rate=5.793068079124328E-4]:3.820976346986E-1)[&rate=5.793068079124328E-4]:6.979802136061E-1)[&rate=5.793068079124328E-4]:1.621432929673E0)[&rate=5.793068079124328E-4]:2.123172943824E-2,61[&rate=5.793068079124328E-4]:6.97194187931E-1)[&rate=5.793068079124328E-4]:1.554054286207E-2)[&rate=5.793068079124328E-4]:7.70975202816E-2)[&rate=5.793068079124328E-4]:2.793837501641E-2);
tree STATE_34048000 [&joint=-18010.03006325708,lnP=-18010.03006325708] = [&R] (((((32[&rate=5.326656376933814E-4]:5.143385850836E-1,37[&rate=5.326656376933814E-4]:4.296391315315E-1)[&rate=5.326656376933814E-4]:1.335872736652E-1,31[&rate=5.326656376933814E-4]:5.632264051968E-1)[&rate=5.326656376933814E-4]:1.408499441791E-1,(30[&rate=5.326656376933814E-4]:5.468753707185E-1,(33[&rate=5.326656376933814E-4]:6.283569947256E-1,36[&rate=5.326656376933814E-4]:6.638761204084E-1)[&rate=5.326656376933814E-4]:3.327247435364E-2)[&rate=5.326656376933814E-4]:1.025561699143E-1)[&rate=5.326656376933814E-4]:2.734284813449E-2,(38[&rate=5.326656376933814E-4]:1.51837734722E0,35[&rate=5.326656376933814E-4]:6.736284887725E-1)[&rate=5.326656376933814E-4]:1.315612005412E-1)[&rate=5.326656376933814E-4]:4.50703053551E-3,(((14[&rate=5.326656376933814E-4]:2.526944323091E0,62[&rate=5.326656376933814E-4]:4.988284461537E-1)[&rate=5.326656376933814E-4]:9.003869256517E-2,61[&rate=5.326656376933814E-4]:6.517086687735E-1)[&rate=5.326656376933814E-4]:1.803928097138E-2,(34[&rate=5.326656376933814E-4]:4.697584109994E-1,(((((39[&rate=5.326656376933814E-4]:2.772824797482E-2,((21[&rate=5.326656376933814E-4]:8.834941997686E-1,(18[&rate=5.326656376933814E-4]:6.347708008838E-1,23[&rate=5.326656376933814E-4]:6.539488830755E-1)[&rate=5.326656376933814E-4]:2.405042208028E-1)[&rate=5.326656376933814E-4]:3.915106323443E-2,(55[&rate=5.326656376933814E-4]:6.914773513387E-1,10[&rate=5.326656376933814E-4]:7.106554335305E-1)[&rate=5.326656376933814E-4]:1.270583226233E-1)[&rate=5.326656376933814E-4]:2.557679164785E-1)[&rate=5.326656376933814E-4]:1.062573847912E-1,(22[&rate=5.326656376933814E-4]:1.009036426507E0,(1[&rate=5.326656376933814E-4]:1.793099343302E-1,(19[&rate=5.326656376933814E-4]:8.577636625479E-1,26[&rate=5.326656376933814E-4]:8.824211967943E-1)[&rate=5.326656376933814E-4]:8.319010739888E-2)[&rate=5.326656376933814E-4]:4.890457436835E-2)[&rate=5.326656376933814E-4]:2.865930418755E-1)[&rate=5.326656376933814E-4]:7.332680512541E-2,((((60[&rate=5.326656376933814E-4]:2.929884380635E-1,59[&rate=5.326656376933814E-4]:2.875089860086E-1)[&rate=5.326656376933814E-4]:2.728865738296E-3,56[&rate=5.326656376933814E-4]:2.929775777742E-1)[&rate=5.326656376933814E-4]:3.905369040107E-1,57[&rate=5.326656376933814E-4]:6.862542078125E-1)[&rate=5.326656376933814E-4]:7.562118569103E-1,(((49[&rate=5.326656376933814E-4]:8.87600232146E-1,(12[&rate=5.326656376933814E-4]:7.856961432726E-1,15[&rate=5.326656376933814E-4]:8.240523076563E-1)[&rate=5.326656376933814E-4]:1.019040888734E-1)[&rate=5.326656376933814E-4]:1.180400744103E-1,(((46[&rate=5.326656376933814E-4]:6.904493402216E-1,41[&rate=5.326656376933814E-4]:6.685315320025E-1)[&rate=5.326656376933814E-4]:1.53161858582E-1,53[&rate=5.326656376933814E-4]:8.51830376886E-1)[&rate=5.326656376933814E-4]:1.385770081877E-1,(8[&rate=5.326656376933814E-4]:7.475859952671E-1,(27[&rate=5.326656376933814E-4]:2.728800650892E-1,4[&rate=5.326656376933814E-4]:1.002773253632E-1)[&rate=5.326656376933814E-4]:5.979936014109E-1)[&rate=5.326656376933814E-4]:2.318624856969E-1)[&rate=5.326656376933814E-4]:1.797264751023E-2)[&rate=5.326656376933814E-4]:1.68120516474E-1,((((63[&rate=5.326656376933814E-4]:2.942830136752E-1,58[&rate=5.326656376933814E-4]:2.915432876479E-1)[&rate=5.326656376933814E-4]:5.426406832221E-1,((54[&rate=5.326656376933814E-4]:7.028255158246E-1,(42[&rate=5.326656376933814E-4]:6.877521797453E-2,47[&rate=5.326656376933814E-4]:8.52135741389E-2)[&rate=5.326656376933814E-4]:4.422694759324E-1)[&rate=5.326656376933814E-4]:1.18617766332E-1,52[&rate=5.326656376933814E-4]:5.693884876361E-1)[&rate=5.326656376933814E-4]:2.291790448776E-1)[&rate=5.326656376933814E-4]:5.762660097015E-2,((17[&rate=5.326656376933814E-4]:4.906178372239E-1,11[&rate=5.326656376933814E-4]:4.522616728402E-1)[&rate=5.326656376933814E-4]:9.663325592681E-2,51[&rate=5.326656376933814E-4]:4.667031479452E-1)[&rate=5.326656376933814E-4]:3.894909855387E-1)[&rate=5.326656376933814E-4]:1.663184625644E-1,(((43[&rate=5.326656376933814E-4]:7.277298935165E-2,44[&rate=5.326656376933814E-4]:7.003326332429E-2)[&rate=5.326656376933814E-4]:3.826740299604E-1,45[&rate=5.326656376933814E-4]:4.746251015037E-1)[&rate=5.326656376933814E-4]:3.637993605076E-1,((40[&rate=5.326656376933814E-4]:6.257452188143E-2,50[&rate=5.326656376933814E-4]:2.300549278656E-3)[&rate=5.326656376933814E-4]:4.821395512798E-1,48[&rate=5.326656376933814E-4]:5.666318813803E-1)[&rate=5.326656376933814E-4]:2.745323066584E-1)[&rate=5.326656376933814E-4]:2.635401888314E-1)[&rate=5.326656376933814E-4]:6.905644616027E-2)[&rate=5.326656376933814E-4]:9.610250196616E-2)[&rate=5.326656376933814E-4]:1.142171563443E-2)[&rate=5.326656376933814E-4]:1.812779578774E-1,((13[&rate=5.326656376933814E-4]:6.224394842958E-1,9[&rate=5.326656376933814E-4]:5.840833199124E-1)[&rate=5.326656376933814E-4]:1.541572316359E-1,(5[&rate=5.326656376933814E-4]:6.526836790258E-1,(16[&rate=5.326656376933814E-4]:3.876721082756E-1,3[&rate=5.326656376933814E-4]:2.72603615125E-1)[&rate=5.326656376933814E-4]:3.280252693804E-1)[&rate=5.326656376933814E-4]:6.911851635811E-2)[&rate=5.326656376933814E-4]:7.16103268878E-1)[&rate=5.326656376933814E-4]:1.097054142513E0,(((24[&rate=5.326656376933814E-4]:9.102701494469E-1,(7[&rate=5.326656376933814E-4]:9.31808682192E-2,6[&rate=5.326656376933814E-4]:9.31808682192E-2)[&rate=5.326656376933814E-4]:7.102399661591E-1)[&rate=5.326656376933814E-4]:1.704509757712E-1,((20[&rate=5.326656376933814E-4]:4.290345900635E-1,25[&rate=5.326656376933814E-4]:4.454729462279E-1)[&rate=5.326656376933814E-4]:4.422520757673E-1,(2[&rate=5.326656376933814E-4]:3.82959994702E-1,28[&rate=5.326656376933814E-4]:6.103572549761E-1)[&rate=5.326656376933814E-4]:3.157239314029E-1)[&rate=5.326656376933814E-4]:1.984755552775E-1)[&rate=5.326656376933814E-4]:1.52880511804E0,29[&rate=5.326656376933814E-4]:4.692387965925E-1)[&rate=5.326656376933814E-4]:3.776213064113E-2)[&rate=5.326656376933814E-4]:3.379573513198E-2)[&rate=5.326656376933814E-4]:8.73270814433E-3)[&rate=5.326656376933814E-4]:1.31752048793E-1);
tree STATE_34050000 [&joint=-18013.301173298787,lnP=-18013.301173298787] = [&R] (((34[&rate=5.584259105832865E-4]:2.097132294665E-1,(38[&rate=5.584259105832865E-4]:1.13280227112E0,35[&rate=5.584259105832865E-4]:2.880534126728E-1)[&rate=5.584259105832865E-4]:1.211133687062E-1)[&rate=5.584259105832865E-4]:2.567249126183E-1,(((37[&rate=5.584259105832865E-4]:8.133532471385E-2,31[&rate=5.584259105832865E-4]:8.133532471385E-2)[&rate=5.584259105832865E-4]:3.149245054756E-1,32[&rate=5.584259105832865E-4]:4.809592837415E-1)[&rate=5.584259105832865E-4]:1.800923272839E-1,((30[&rate=5.584259105832865E-4]:4.525511528293E-1,33[&rate=5.584259105832865E-4]:5.673052511899E-1)[&rate=5.584259105832865E-4]:3.737489757922E-3,36[&rate=5.584259105832865E-4]:6.065618666307E-1)[&rate=5.584259105832865E-4]:6.54187061432E-2)[&rate=5.584259105832865E-4]:1.576904472064E-2)[&rate=5.584259105832865E-4]:1.985825850622E-1,(((29[&rate=5.584259105832865E-4]:4.418658929057E-1,(62[&rate=5.584259105832865E-4]:3.916528076483E-1,(2[&rate=5.584259105832865E-4]:1.015284937733E0,((20[&rate=5.584259105832865E-4]:6.17083627385E-1,25[&rate=5.584259105832865E-4]:6.335219835494E-1)[&rate=5.584259105832865E-4]:2.908293967937E-1,((24[&rate=5.584259105832865E-4]:8.179340308118E-1,(7[&rate=5.584259105832865E-4]:1.029095417013E-1,6[&rate=5.584259105832865E-4]:1.029095417013E-1)[&rate=5.584259105832865E-4]:6.08175174042E-1)[&rate=5.584259105832865E-4]:8.708285274842E-2,28[&rate=5.584259105832865E-4]:9.488524999987E-1)[&rate=5.584259105832865E-4]:1.385504472805E-2)[&rate=5.584259105832865E-4]:2.799746532803E-1)[&rate=5.584259105832865E-4]:1.275716623564E0)[&rate=5.584259105832865E-4]:1.075901344378E-1)[&rate=5.584259105832865E-4]:2.560358281659E-2,(((((39[&rate=5.584259105832865E-4]:6.939084359893E-2,(22[&rate=5.584259105832865E-4]:1.09709163602E0,(1[&rate=5.584259105832865E-4]:2.53107050517E-1,(19[&rate=5.584259105832865E-4]:9.163171157476E-1,26[&rate=5.584259105832865E-4]:9.40974649994E-1)[&rate=5.584259105832865E-4]:9.843377038592E-2)[&rate=5.584259105832865E-4]:6.316266769438E-2)[&rate=5.584259105832865E-4]:1.339430431957E-1)[&rate=5.584259105832865E-4]:2.074884663861E-2,((21[&rate=5.584259105832865E-4]:5.891601726992E-1,(18[&rate=5.584259105832865E-4]:2.736054497445E-1,23[&rate=5.584259105832865E-4]:2.927835319362E-1)[&rate=5.584259105832865E-4]:3.073355448727E-1)[&rate=5.584259105832865E-4]:4.052068091291E-1,(55[&rate=5.584259105832865E-4]:7.287386657343E-1,10[&rate=5.584259105832865E-4]:7.47916747926E-1)[&rate=5.584259105832865E-4]:1.615187270531E-1)[&rate=5.584259105832865E-4]:2.464576399159E-1)[&rate=5.584259105832865E-4]:9.952933108996E-2,(((((12[&rate=5.584259105832865E-4]:3.652692726141E-1,15[&rate=5.584259105832865E-4]:4.036254369978E-1)[&rate=5.584259105832865E-4]:5.434842262019E-1,((27[&rate=5.584259105832865E-4]:3.00410868793E-1,4[&rate=5.584259105832865E-4]:1.27808129067E-1)[&rate=5.584259105832865E-4]:6.878325757345E-1,8[&rate=5.584259105832865E-4]:8.649557732946E-1)[&rate=5.584259105832865E-4]:3.557854743938E-2)[&rate=5.584259105832865E-4]:6.781127049082E-2,((49[&rate=5.584259105832865E-4]:8.965881847771E-1,(46[&rate=5.584259105832865E-4]:8.588418089769E-1,41[&rate=5.584259105832865E-4]:8.369240007578E-1)[&rate=5.584259105832865E-4]:3.226692374551E-2)[&rate=5.584259105832865E-4]:6.849035514429E-3,53[&rate=5.584259105832865E-4]:9.061769463191E-1)[&rate=5.584259105832865E-4]:7.312754901534E-2)[&rate=5.584259105832865E-4]:1.111923671435E-1,(((63[&rate=5.584259105832865E-4]:6.490962295404E-1,58[&rate=5.584259105832865E-4]:6.463565035131E-1)[&rate=5.584259105832865E-4]:2.128532070049E-1,(52[&rate=5.584259105832865E-4]:8.055478660766E-1,(42[&rate=5.584259105832865E-4]:2.71161958766E-1,(54[&rate=5.584259105832865E-4]:2.012361110139E-1,47[&rate=5.584259105832865E-4]:2.589364526055E-2)[&rate=5.584259105832865E-4]:2.617066696699E-1)[&rate=5.584259105832865E-4]:5.946598799133E-1)[&rate=5.584259105832865E-4]:1.8045406085E-2)[&rate=5.584259105832865E-4]:6.841513582578E-2,(((17[&rate=5.584259105832865E-4]:5.60958759426E-1,11[&rate=5.584259105832865E-4]:5.226025950423E-1)[&rate=5.584259105832865E-4]:2.449986834008E-1,51[&rate=5.584259105832865E-4]:6.854094976213E-1)[&rate=5.584259105832865E-4]:1.94907847928E-1,(((43[&rate=5.584259105832865E-4]:5.775192849386E-2,44[&rate=5.584259105832865E-4]:5.501220246651E-2)[&rate=5.584259105832865E-4]:3.74404448222E-1,(40[&rate=5.584259105832865E-4]:1.589696997774E-1,50[&rate=5.584259105832865E-4]:9.869572717459E-2)[&rate=5.584259105832865E-4]:2.731866769385E-1)[&rate=5.584259105832865E-4]:5.51260664723E-3,(45[&rate=5.584259105832865E-4]:4.373002553723E-1,48[&rate=5.584259105832865E-4]:4.400399813996E-1)[&rate=5.584259105832865E-4]:1.954681018252E-2)[&rate=5.584259105832865E-4]:5.02922334789E-1)[&rate=5.584259105832865E-4]:1.169106243807E-2)[&rate=5.584259105832865E-4]:1.135569476411E-1)[&rate=5.584259105832865E-4]:1.116391432673E-1,(((59[&rate=5.584259105832865E-4]:1.10186678367E-1,56[&rate=5.584259105832865E-4]:1.129264043943E-1)[&rate=5.584259105832865E-4]:1.214972660973E-2,60[&rate=5.584259105832865E-4]:1.278158570317E-1)[&rate=5.584259105832865E-4]:1.108457961767E-1,57[&rate=5.584259105832865E-4]:2.386616532084E-1)[&rate=5.584259105832865E-4]:1.133337366236E0)[&rate=5.584259105832865E-4]:6.424534434937E-2)[&rate=5.584259105832865E-4]:1.572424363286E-1,((13[&rate=5.584259105832865E-4]:5.862506819597E-1,9[&rate=5.584259105832865E-4]:5.478945175762E-1)[&rate=5.584259105832865E-4]:3.374367463043E-1,((16[&rate=5.584259105832865E-4]:5.308276759654E-1,3[&rate=5.584259105832865E-4]:4.157591828148E-1)[&rate=5.584259105832865E-4]:3.679621073226E-1,5[&rate=5.584259105832865E-4]:8.357760846579E-1)[&rate=5.584259105832865E-4]:3.311682305828E-2)[&rate=5.584259105832865E-4]:5.27333618433E-1)[&rate=5.584259105832865E-4]:1.077607525722E0,14[&rate=5.584259105832865E-4]:2.531368298447E0)[&rate=5.584259105832865E-4]:2.159410339289E-2)[&rate=5.584259105832865E-4]:1.530169359598E-2,61[&rate=5.584259105832865E-4]:6.029897485532E-1)[&rate=5.584259105832865E-4]:2.53287809195E-1);
tree STATE_34052000 [&joint=-18020.284994755348,lnP=-18020.284994755348] = [&R] ((((30[&rate=5.509028202842183E-4]:5.711282847953E-1,33[&rate=5.509028202842183E-4]:6.85882383156E-1)[&rate=5.509028202842183E-4]:4.960807951842E-2,36[&rate=5.509028202842183E-4]:7.710095883573E-1)[&rate=5.509028202842183E-4]:6.638214510718E-2,((35[&rate=5.509028202842183E-4]:6.324378673196E-1,34[&rate=5.509028202842183E-4]:4.329843154071E-1)[&rate=5.509028202842183E-4]:1.750350600683E-1,((((2[&rate=5.509028202842183E-4]:1.062182181203E0,((20[&rate=5.509028202842183E-4]:2.52653555255E-1,25[&rate=5.509028202842183E-4]:2.690919114193E-1)[&rate=5.509028202842183E-4]:6.455570063546E-1,(28[&rate=5.509028202842183E-4]:8.93527912241E-1,(24[&rate=5.509028202842183E-4]:6.401235310668E-1,(7[&rate=5.509028202842183E-4]:7.900773414397E-2,6[&rate=5.509028202842183E-4]:7.900773414397E-2)[&rate=5.509028202842183E-4]:4.542664818543E-1)[&rate=5.509028202842183E-4]:2.095687647358E-1)[&rate=5.509028202842183E-4]:5.94771699166E-2)[&rate=5.509028202842183E-4]:3.365743593191E-1)[&rate=5.509028202842183E-4]:1.432399530345E0,62[&rate=5.509028202842183E-4]:5.952329578984E-1)[&rate=5.509028202842183E-4]:1.561563744391E-2,(61[&rate=5.509028202842183E-4]:6.495870149187E-1,14[&rate=5.509028202842183E-4]:2.614861361801E0)[&rate=5.509028202842183E-4]:2.410311047822E-2)[&rate=5.509028202842183E-4]:1.050693250644E-2,(29[&rate=5.509028202842183E-4]:4.593994246451E-1,((((((53[&rate=5.509028202842183E-4]:7.145490890422E-1,41[&rate=5.509028202842183E-4]:6.844121027408E-1)[&rate=5.509028202842183E-4]:2.276944381396E-1,46[&rate=5.509028202842183E-4]:9.340243490995E-1)[&rate=5.509028202842183E-4]:7.777919455422E-2,((49[&rate=5.509028202842183E-4]:9.277974916401E-1,((27[&rate=5.509028202842183E-4]:2.319297567857E-1,4[&rate=5.509028202842183E-4]:5.932701705968E-2)[&rate=5.509028202842183E-4]:7.613583271359E-1,8[&rate=5.509028202842183E-4]:8.700004126887E-1)[&rate=5.509028202842183E-4]:4.957790086931E-2)[&rate=5.509028202842183E-4]:6.927104724831E-2,(12[&rate=5.509028202842183E-4]:8.063363278069E-1,15[&rate=5.509028202842183E-4]:8.446924921906E-1)[&rate=5.509028202842183E-4]:1.907322110815E-1)[&rate=5.509028202842183E-4]:2.021445682006E-2)[&rate=5.509028202842183E-4]:1.369024185936E-1,((((63[&rate=5.509028202842183E-4]:4.830101174397E-1,58[&rate=5.509028202842183E-4]:4.802703914124E-1)[&rate=5.509028202842183E-4]:2.16034069115E-1,52[&rate=5.509028202842183E-4]:6.606880221711E-1)[&rate=5.509028202842183E-4]:3.163407260463E-2,(47[&rate=5.509028202842183E-4]:5.942207021174E-1,(42[&rate=5.509028202842183E-4]:5.751377944152E-1,54[&rate=5.509028202842183E-4]:7.66918616333E-1)[&rate=5.509028202842183E-4]:2.644551537791E-3)[&rate=5.509028202842183E-4]:1.748137214254E-1)[&rate=5.509028202842183E-4]:3.007398635687E-1,(((((40[&rate=5.509028202842183E-4]:1.202830614158E-1,50[&rate=5.509028202842183E-4]:6.000908881306E-2)[&rate=5.509028202842183E-4]:2.859099581352E-1,48[&rate=5.509028202842183E-4]:4.281108277701E-1)[&rate=5.509028202842183E-4]:3.518447953887E-1,45[&rate=5.509028202842183E-4]:7.772158971314E-1)[&rate=5.509028202842183E-4]:9.751271439873E-2,(43[&rate=5.509028202842183E-4]:2.779652596528E-1,44[&rate=5.509028202842183E-4]:2.752255336254E-1)[&rate=5.509028202842183E-4]:5.775852696856E-1)[&rate=5.509028202842183E-4]:1.830053210441E-1,((17[&rate=5.509028202842183E-4]:6.559022400505E-1,11[&rate=5.509028202842183E-4]:6.175460756668E-1)[&rate=5.509028202842183E-4]:3.813583893613E-1,51[&rate=5.509028202842183E-4]:9.167126842063E-1)[&rate=5.509028202842183E-4]:6.156919357351E-2)[&rate=5.509028202842183E-4]:1.478008056466E-2)[&rate=5.509028202842183E-4]:7.893167513579E-2)[&rate=5.509028202842183E-4]:1.566333787585E-1,(((((21[&rate=5.509028202842183E-4]:5.993776667713E-1,(18[&rate=5.509028202842183E-4]:3.515317732484E-1,23[&rate=5.509028202842183E-4]:3.707098554402E-1)[&rate=5.509028202842183E-4]:2.396267154408E-1)[&rate=5.509028202842183E-4]:2.353680186905E-1,(55[&rate=5.509028202842183E-4]:6.631223963196E-1,10[&rate=5.509028202842183E-4]:6.823004785113E-1)[&rate=5.509028202842183E-4]:6.751370010131E-2)[&rate=5.509028202842183E-4]:3.952629699886E-1,39[&rate=5.509028202842183E-4]:7.932372394375E-2)[&rate=5.509028202842183E-4]:2.336970859257E-2,(22[&rate=5.509028202842183E-4]:1.174313918311E0,(1[&rate=5.509028202842183E-4]:1.823566937773E-1,(19[&rate=5.509028202842183E-4]:7.737760717401E-1,26[&rate=5.509028202842183E-4]:7.984336059865E-1)[&rate=5.509028202842183E-4]:1.702244576537E-1)[&rate=5.509028202842183E-4]:2.111353067251E-1)[&rate=5.509028202842183E-4]:9.002334984206E-2)[&rate=5.509028202842183E-4]:3.282437560514E-2,(((60[&rate=5.509028202842183E-4]:7.845155397069E-2,56[&rate=5.509028202842183E-4]:7.571182794311E-2)[&rate=5.509028202842183E-4]:7.274975234179E-2,59[&rate=5.509028202842183E-4]:1.457218542575E-1)[&rate=5.509028202842183E-4]:7.334614281547E-2,57[&rate=5.509028202842183E-4]:2.24547449128E-1)[&rate=5.509028202842183E-4]:1.157545701479E0)[&rate=5.509028202842183E-4]:1.013283821796E-1)[&rate=5.509028202842183E-4]:4.117629372128E-1,((5[&rate=5.509028202842183E-4]:7.680419014695E-1,((13[&rate=5.509028202842183E-4]:5.161493782641E-1,9[&rate=5.509028202842183E-4]:4.777932138806E-1)[&rate=5.509028202842183E-4]:3.046152467347E-1,16[&rate=5.509028202842183E-4]:8.289838030811E-1)[&rate=5.509028202842183E-4]:2.07179701859E-3)[&rate=5.509028202842183E-4]:3.180328893007E-1,3[&rate=5.509028202842183E-4]:1.03401999625E0)[&rate=5.509028202842183E-4]:6.118494052567E-1)[&rate=5.509028202842183E-4]:7.8943390816E-1)[&rate=5.509028202842183E-4]:1.045790540233E-1)[&rate=5.509028202842183E-4]:1.150791481731E-1)[&rate=5.509028202842183E-4]:8.060882579378E-3)[&rate=5.509028202842183E-4]:1.502154449134E-1,(38[&rate=5.509028202842183E-4]:1.48026781929E0,((37[&rate=5.509028202842183E-4]:4.147105102163E-1,31[&rate=5.509028202842183E-4]:4.147105102163E-1)[&rate=5.509028202842183E-4]:7.647871002358E-2,32[&rate=5.509028202842183E-4]:5.75888673792E-1)[&rate=5.509028202842183E-4]:7.055924879961E-2)[&rate=5.509028202842183E-4]:3.302302940378E-1);
tree STATE_34054000 [&joint=-18019.187450021815,lnP=-18019.187450021815] = [&R] ((((30[&rate=5.281590164489575E-4]:6.366701016897E-1,(2[&rate=5.281590164489575E-4]:1.075854462673E0,((24[&rate=5.281590164489575E-4]:7.571484825127E-1,(7[&rate=5.281590164489575E-4]:1.220146681516E-1,6[&rate=5.281590164489575E-4]:1.220146681516E-1)[&rate=5.281590164489575E-4]:5.282844992925E-1)[&rate=5.281590164489575E-4]:3.553318539314E-1,((20[&rate=5.281590164489575E-4]:3.791122127523E-1,25[&rate=5.281590164489575E-4]:3.955505689167E-1)[&rate=5.281590164489575E-4]:3.334059210202E-1,28[&rate=5.281590164489575E-4]:7.673126543206E-1)[&rate=5.281590164489575E-4]:3.890032985619E-1)[&rate=5.281590164489575E-4]:1.469357700648E-1)[&rate=5.281590164489575E-4]:1.517541441846E0)[&rate=5.281590164489575E-4]:2.487324345195E-2,(61[&rate=5.281590164489575E-4]:7.439589267492E-1,((29[&rate=5.281590164489575E-4]:4.566246641442E-1,(62[&rate=5.281590164489575E-4]:3.08394445537E-1,(((((59[&rate=5.281590164489575E-4]:2.242289130139E-1,56[&rate=5.281590164489575E-4]:2.269686390412E-1)[&rate=5.281590164489575E-4]:5.399620609034E-4,60[&rate=5.281590164489575E-4]:2.302483271297E-1)[&rate=5.281590164489575E-4]:6.374513740884E-2,57[&rate=5.281590164489575E-4]:2.939934645386E-1)[&rate=5.281590164489575E-4]:1.109227742669E0,(((22[&rate=5.281590164489575E-4]:9.882846355334E-1,(1[&rate=5.281590164489575E-4]:3.339345367295E-2,(19[&rate=5.281590164489575E-4]:5.207110348549E-1,26[&rate=5.281590164489575E-4]:5.453685691013E-1)[&rate=5.281590164489575E-4]:2.743262544346E-1)[&rate=5.281590164489575E-4]:1.740692640522E-1)[&rate=5.281590164489575E-4]:2.428454619421E-1,(39[&rate=5.281590164489575E-4]:6.299258085663E-2,((21[&rate=5.281590164489575E-4]:6.953910184994E-1,(18[&rate=5.281590164489575E-4]:4.954659208871E-1,23[&rate=5.281590164489575E-4]:5.146440030788E-1)[&rate=5.281590164489575E-4]:1.917059195302E-1)[&rate=5.281590164489575E-4]:1.293858152195E-1,(55[&rate=5.281590164489575E-4]:6.657304832384E-1,10[&rate=5.281590164489575E-4]:6.849085654302E-1)[&rate=5.281590164489575E-4]:5.493676143947E-2)[&rate=5.281590164489575E-4]:3.889006786445E-1)[&rate=5.281590164489575E-4]:6.493681002475E-3)[&rate=5.281590164489575E-4]:6.012040428503E-2,(((46[&rate=5.281590164489575E-4]:4.912130368264E-1,41[&rate=5.281590164489575E-4]:4.692952286074E-1)[&rate=5.281590164489575E-4]:3.787714670356E-1,(((27[&rate=5.281590164489575E-4]:6.123486013185E-1,4[&rate=5.281590164489575E-4]:4.397458615925E-1)[&rate=5.281590164489575E-4]:1.931731417288E-1,((53[&rate=5.281590164489575E-4]:5.449343416099E-1,(12[&rate=5.281590164489575E-4]:3.952767451336E-1,15[&rate=5.281590164489575E-4]:4.336329095173E-1)[&rate=5.281590164489575E-4]:1.469178704487E-1)[&rate=5.281590164489575E-4]:8.874977258377E-2,49[&rate=5.281590164489575E-4]:6.309443881661E-1)[&rate=5.281590164489575E-4]:5.950886173038E-2)[&rate=5.281590164489575E-4]:6.539404232914E-2,8[&rate=5.281590164489575E-4]:7.476281141435E-1)[&rate=5.281590164489575E-4]:1.196166636912E-1)[&rate=5.281590164489575E-4]:2.705313691476E-1,(((((47[&rate=5.281590164489575E-4]:3.764653701729E-2,42[&rate=5.281590164489575E-4]:2.120818085292E-2)[&rate=5.281590164489575E-4]:3.990332210604E-1,54[&rate=5.281590164489575E-4]:6.120222238311E-1)[&rate=5.281590164489575E-4]:4.161918846816E-1,52[&rate=5.281590164489575E-4]:7.761593139922E-1)[&rate=5.281590164489575E-4]:4.060440962445E-2,(63[&rate=5.281590164489575E-4]:4.232202735146E-1,58[&rate=5.281590164489575E-4]:4.204805474872E-1)[&rate=5.281590164489575E-4]:4.318996144857E-1)[&rate=5.281590164489575E-4]:1.080846521325E-1,(((((40[&rate=5.281590164489575E-4]:1.297594188128E-1,50[&rate=5.281590164489575E-4]:6.948544621001E-2)[&rate=5.281590164489575E-4]:2.010161070402E-1,48[&rate=5.281590164489575E-4]:3.526933340721E-1)[&rate=5.281590164489575E-4]:1.195942836088E-1,45[&rate=5.281590164489575E-4]:4.695478916535E-1)[&rate=5.281590164489575E-4]:6.026781404607E-2,(43[&rate=5.281590164489575E-4]:4.347306692183E-1,44[&rate=5.281590164489575E-4]:4.31990943191E-1)[&rate=5.281590164489575E-4]:7.590695428953E-2)[&rate=5.281590164489575E-4]:4.015670221324E-1,(51[&rate=5.281590164489575E-4]:7.438913532002E-1,(17[&rate=5.281590164489575E-4]:6.390905986497E-1,11[&rate=5.281590164489575E-4]:6.00734434266E-1)[&rate=5.281590164489575E-4]:2.25348699756E-1)[&rate=5.281590164489575E-4]:1.080393198373E-1)[&rate=5.281590164489575E-4]:7.291770271161E-2)[&rate=5.281590164489575E-4]:1.389551684934E-1)[&rate=5.281590164489575E-4]:5.75839438193E-2)[&rate=5.281590164489575E-4]:2.703919859753E-2)[&rate=5.281590164489575E-4]:3.301068670747E-1,(((5[&rate=5.281590164489575E-4]:4.254519989645E-1,16[&rate=5.281590164489575E-4]:4.884656975946E-1)[&rate=5.281590164489575E-4]:2.551471792207E-1,(13[&rate=5.281590164489575E-4]:4.997280794278E-1,9[&rate=5.281590164489575E-4]:4.613719150444E-1)[&rate=5.281590164489575E-4]:2.356656193052E-1)[&rate=5.281590164489575E-4]:1.889937008858E-1,3[&rate=5.281590164489575E-4]:8.175380845505E-1)[&rate=5.281590164489575E-4]:6.664749212385E-1)[&rate=5.281590164489575E-4]:7.42908275589E-1)[&rate=5.281590164489575E-4]:2.056072677876E-1)[&rate=5.281590164489575E-4]:1.415424021533E-1,14[&rate=5.281590164489575E-4]:2.683659992415E0)[&rate=5.281590164489575E-4]:2.557328121674E-2)[&rate=5.281590164489575E-4]:3.780299762736E-2)[&rate=5.281590164489575E-4]:7.043863006732E-2,((35[&rate=5.281590164489575E-4]:6.406503263206E-1,(((37[&rate=5.281590164489575E-4]:2.477137538605E-1,31[&rate=5.281590164489575E-4]:2.477137538605E-1)[&rate=5.281590164489575E-4]:7.829792269692E-2,32[&rate=5.281590164489575E-4]:4.107111301095E-1)[&rate=5.281590164489575E-4]:1.828217399255E-1,34[&rate=5.281590164489575E-4]:3.831503563738E-1)[&rate=5.281590164489575E-4]:5.804641803432E-2)[&rate=5.281590164489575E-4]:9.161498251031E-2,38[&rate=5.281590164489575E-4]:1.577014167278E0)[&rate=5.281590164489575E-4]:1.281319669243E-1)[&rate=5.281590164489575E-4]:3.017674969723E-2,(36[&rate=5.281590164489575E-4]:6.903087756165E-1,33[&rate=5.281590164489575E-4]:6.547896499337E-1)[&rate=5.281590164489575E-4]:2.221231733331E-1);
tree STATE_34056000 [&joint=-18012.596056901173,lnP=-18012.596056901173] = [&R] (((((2[&rate=5.461675214794836E-4]:9.977051888662E-1,(((24[&rate=5.461675214794836E-4]:6.127332451541E-1,(7[&rate=5.461675214794836E-4]:2.863618215667E-1,6[&rate=5.461675214794836E-4]:2.863618215667E-1)[&rate=5.461675214794836E-4]:2.195221085189E-1)[&rate=5.461675214794836E-4]:2.99629029468E-2,28[&rate=5.461675214794836E-4]:6.865317645393E-1)[&rate=5.461675214794836E-4]:5.582660475367E-2,(20[&rate=5.461675214794836E-4]:3.576393573014E-1,25[&rate=5.461675214794836E-4]:3.740777134658E-1)[&rate=5.461675214794836E-4]:3.299244914435E-1)[&rate=5.461675214794836E-4]:4.827440798473E-1)[&rate=5.461675214794836E-4]:1.561788578024E0,30[&rate=5.461675214794836E-4]:6.027679640611E-1)[&rate=5.461675214794836E-4]:4.87017550022E-2,((62[&rate=5.461675214794836E-4]:6.684559212008E-1,61[&rate=5.461675214794836E-4]:7.312974512553E-1)[&rate=5.461675214794836E-4]:2.599387174125E-2,(29[&rate=5.461675214794836E-4]:4.274456011962E-1,14[&rate=5.461675214794836E-4]:2.512938527313E0)[&rate=5.461675214794836E-4]:2.096271425655E-1)[&rate=5.461675214794836E-4]:1.439697530158E-2)[&rate=5.461675214794836E-4]:2.376159833154E-2,(((((49[&rate=5.461675214794836E-4]:6.275420091048E-1,(((12[&rate=5.461675214794836E-4]:2.648844338734E-1,15[&rate=5.461675214794836E-4]:3.032405982571E-1)[&rate=5.461675214794836E-4]:1.016216217425E-1,53[&rate=5.461675214794836E-4]:3.692457816436E-1)[&rate=5.461675214794836E-4]:2.237275030118E-1,((27[&rate=5.461675214794836E-4]:4.942685235039E-1,4[&rate=5.461675214794836E-4]:3.216657837779E-1)[&rate=5.461675214794836E-4]:1.475355546759E-1,8[&rate=5.461675214794836E-4]:5.185164069469E-1)[&rate=5.461675214794836E-4]:6.349797359874E-2)[&rate=5.461675214794836E-4]:3.730845047711E-2)[&rate=5.461675214794836E-4]:4.772682945494E-2,(46[&rate=5.461675214794836E-4]:2.546095802444E-1,41[&rate=5.461675214794836E-4]:2.326917720253E-1)[&rate=5.461675214794836E-4]:4.151798062607E-1)[&rate=5.461675214794836E-4]:4.57038083072E-1,(((52[&rate=5.461675214794836E-4]:7.472028706396E-1,((54[&rate=5.461675214794836E-4]:2.185078663093E-1,47[&rate=5.461675214794836E-4]:4.316540055595E-2)[&rate=5.461675214794836E-4]:3.280155053743E-1,42[&rate=5.461675214794836E-4]:3.547425497658E-1)[&rate=5.461675214794836E-4]:4.527342934766E-1)[&rate=5.461675214794836E-4]:1.122334046794E-1,(63[&rate=5.461675214794836E-4]:3.820964210254E-1,58[&rate=5.461675214794836E-4]:3.793566949981E-1)[&rate=5.461675214794836E-4]:5.156960186773E-1)[&rate=5.461675214794836E-4]:6.077669191019E-2,(((17[&rate=5.461675214794836E-4]:6.289278467519E-1,11[&rate=5.461675214794836E-4]:5.905716823682E-1)[&rate=5.461675214794836E-4]:1.694803820479E-1,(((((40[&rate=5.461675214794836E-4]:7.6874259625E-2,50[&rate=5.461675214794836E-4]:1.660028702223E-2)[&rate=5.461675214794836E-4]:3.197755459625E-1,48[&rate=5.461675214794836E-4]:4.185676138066E-1)[&rate=5.461675214794836E-4]:1.1725343523E-1,45[&rate=5.461675214794836E-4]:5.330813230093E-1)[&rate=5.461675214794836E-4]:5.99535637941E-2,44[&rate=5.461675214794836E-4]:5.711170785843E-1)[&rate=5.461675214794836E-4]:2.513049350805E-2,43[&rate=5.461675214794836E-4]:5.989872981197E-1)[&rate=5.461675214794836E-4]:1.391469580773E-1)[&rate=5.461675214794836E-4]:1.374115007265E-1,51[&rate=5.461675214794836E-4]:8.152717843208E-1)[&rate=5.461675214794836E-4]:1.049411829085E-1)[&rate=5.461675214794836E-4]:1.299021735806E-1)[&rate=5.461675214794836E-4]:9.24204548105E-2,((((56[&rate=5.461675214794836E-4]:4.371165862869E-1,59[&rate=5.461675214794836E-4]:4.343768602595E-1)[&rate=5.461675214794836E-4]:3.36672722796E-2,60[&rate=5.461675214794836E-4]:4.73523584594E-1)[&rate=5.461675214794836E-4]:6.876889674026E-2,57[&rate=5.461675214794836E-4]:5.422924813343E-1)[&rate=5.461675214794836E-4]:8.544199284097E-1,(39[&rate=5.461675214794836E-4]:4.553720890624E-2,((22[&rate=5.461675214794836E-4]:1.029488328929E0,(1[&rate=5.461675214794836E-4]:5.340807294136E-2,(19[&rate=5.461675214794836E-4]:6.041120463591E-1,26[&rate=5.461675214794836E-4]:6.287695806055E-1)[&rate=5.461675214794836E-4]:2.109398621988E-1)[&rate=5.461675214794836E-4]:1.95258338179E-1)[&rate=5.461675214794836E-4]:1.545730180156E-1,((21[&rate=5.461675214794836E-4]:6.725135940138E-1,(18[&rate=5.461675214794836E-4]:3.838815654848E-1,23[&rate=5.461675214794836E-4]:4.030596476765E-1)[&rate=5.461675214794836E-4]:2.804128504469E-1)[&rate=5.461675214794836E-4]:1.456010975429E-1,(55[&rate=5.461675214794836E-4]:2.774727371492E-1,10[&rate=5.461675214794836E-4]:2.966508193409E-1)[&rate=5.461675214794836E-4]:4.365323653665E-1)[&rate=5.461675214794836E-4]:3.549877512779E-1)[&rate=5.461675214794836E-4]:2.31196975784E-2)[&rate=5.461675214794836E-4]:1.04599858372E-1)[&rate=5.461675214794836E-4]:6.177064244752E-4)[&rate=5.461675214794836E-4]:1.932144076709E-1,(((5[&rate=5.461675214794836E-4]:3.860522952563E-1,16[&rate=5.461675214794836E-4]:4.490659938864E-1)[&rate=5.461675214794836E-4]:5.460943730808E-1,(13[&rate=5.461675214794836E-4]:6.437925703834E-1,9[&rate=5.461675214794836E-4]:6.05436406E-1)[&rate=5.461675214794836E-4]:3.431486185015E-1)[&rate=5.461675214794836E-4]:6.609199835073E-2,3[&rate=5.461675214794836E-4]:9.461838721673E-1)[&rate=5.461675214794836E-4]:3.950455831789E-1)[&rate=5.461675214794836E-4]:1.30990574707E0)[&rate=5.461675214794836E-4]:3.489474040454E-2,(((36[&rate=5.461675214794836E-4]:4.915524204409E-1,33[&rate=5.461675214794836E-4]:4.56033294758E-1)[&rate=5.461675214794836E-4]:2.526037167907E-1,(38[&rate=5.461675214794836E-4]:1.566989201015E0,(35[&rate=5.461675214794836E-4]:7.22146925717E-1,((37[&rate=5.461675214794836E-4]:3.822232589694E-1,31[&rate=5.461675214794836E-4]:3.822232589694E-1)[&rate=5.461675214794836E-4]:1.461633768936E-1,32[&rate=5.461675214794836E-4]:6.13086089415E-1)[&rate=5.461675214794836E-4]:1.199897980507E-1)[&rate=5.461675214794836E-4]:9.341685084241E-5)[&rate=5.461675214794836E-4]:5.787116643585E-5)[&rate=5.461675214794836E-4]:2.19151353751E-2,34[&rate=5.461675214794836E-4]:5.447597971969E-1)[&rate=5.461675214794836E-4]:9.432800923624E-2);
tree STATE_34058000 [&joint=-18000.617025990803,lnP=-18000.617025990803] = [&R] (30[&rate=5.542913030228949E-4]:7.557089082982E-1,(((34[&rate=5.542913030228949E-4]:4.22705788529E-1,38[&rate=5.542913030228949E-4]:1.466908198889E0)[&rate=5.542913030228949E-4]:1.223282742177E-1,((35[&rate=5.542913030228949E-4]:6.697851836035E-1,(36[&rate=5.542913030228949E-4]:5.736952210156E-1,33[&rate=5.542913030228949E-4]:5.381760953328E-1)[&rate=5.542913030228949E-4]:1.179478860851E-1)[&rate=5.542913030228949E-4]:1.471045346696E-2,((37[&rate=5.542913030228949E-4]:1.858099370943E-1,31[&rate=5.542913030228949E-4]:1.858099370943E-1)[&rate=5.542913030228949E-4]:3.318078097757E-1,32[&rate=5.542913030228949E-4]:6.023172004221E-1)[&rate=5.542913030228949E-4]:9.310739839717E-2)[&rate=5.542913030228949E-4]:5.999197758868E-2)[&rate=5.542913030228949E-4]:6.519461702645E-2,(29[&rate=5.542913030228949E-4]:6.778654645347E-1,((((((((((21[&rate=5.542913030228949E-4]:5.873649365276E-1,(18[&rate=5.542913030228949E-4]:4.404778133395E-1,23[&rate=5.542913030228949E-4]:4.596558955313E-1)[&rate=5.542913030228949E-4]:1.38667945106E-1)[&rate=5.542913030228949E-4]:1.86656831326E-1,(55[&rate=5.542913030228949E-4]:5.205586592649E-1,10[&rate=5.542913030228949E-4]:5.397367414566E-1)[&rate=5.542913030228949E-4]:1.493535195477E-1)[&rate=5.542913030228949E-4]:3.950406292748E-1,((22[&rate=5.542913030228949E-4]:1.061147618786E0,(1[&rate=5.542913030228949E-4]:5.271233583515E-2,(19[&rate=5.542913030228949E-4]:5.83091238217E-1,26[&rate=5.542913030228949E-4]:6.077487724634E-1)[&rate=5.542913030228949E-4]:2.312649332347E-1)[&rate=5.542913030228949E-4]:2.276133651425E-1)[&rate=5.542913030228949E-4]:1.180431009518E-1,39[&rate=5.542913030228949E-4]:1.754688412128E-2)[&rate=5.542913030228949E-4]:8.305815004188E-4)[&rate=5.542913030228949E-4]:1.114199937864E-1,((((27[&rate=5.542913030228949E-4]:3.881893039062E-1,4[&rate=5.542913030228949E-4]:2.155865641802E-1)[&rate=5.542913030228949E-4]:3.019345789368E-1,((12[&rate=5.542913030228949E-4]:2.583960371505E-1,15[&rate=5.542913030228949E-4]:2.967522015342E-1)[&rate=5.542913030228949E-4]:3.132696270058E-1,(49[&rate=5.542913030228949E-4]:3.582352877278E-1,(53[&rate=5.542913030228949E-4]:2.977897514707E-1,8[&rate=5.542913030228949E-4]:2.86830847361E-1)[&rate=5.542913030228949E-4]:6.31852622847E-2)[&rate=5.542913030228949E-4]:2.134303764285E-1)[&rate=5.542913030228949E-4]:3.389725535849E-3)[&rate=5.542913030228949E-4]:3.079348012569E-1,(46[&rate=5.542913030228949E-4]:5.084046760537E-1,41[&rate=5.542913030228949E-4]:4.864868678347E-1)[&rate=5.542913030228949E-4]:3.691060628406E-1)[&rate=5.542913030228949E-4]:2.288319419521E-1,(((52[&rate=5.542913030228949E-4]:8.615311990744E-1,(63[&rate=5.542913030228949E-4]:2.200809273789E-1,58[&rate=5.542913030228949E-4]:2.173412013516E-1)[&rate=5.542913030228949E-4]:6.798064360791E-1)[&rate=5.542913030228949E-4]:4.539250611401E-2,(42[&rate=5.542913030228949E-4]:3.333370007069E-1,(47[&rate=5.542913030228949E-4]:2.864889987706E-1,54[&rate=5.542913030228949E-4]:4.618314645239E-1)[&rate=5.542913030228949E-4]:6.328635810072E-2)[&rate=5.542913030228949E-4]:6.338606770843E-1)[&rate=5.542913030228949E-4]:6.36995572462E-2,(51[&rate=5.542913030228949E-4]:8.59002001145E-1,((17[&rate=5.542913030228949E-4]:5.556639276467E-1,11[&rate=5.542913030228949E-4]:5.17307763263E-1)[&rate=5.542913030228949E-4]:3.547442036576E-1,((((40[&rate=5.542913030228949E-4]:3.168807556779E-1,50[&rate=5.542913030228949E-4]:2.566067830752E-1)[&rate=5.542913030228949E-4]:1.913696883505E-1,48[&rate=5.542913030228949E-4]:5.301682522475E-1)[&rate=5.542913030228949E-4]:7.57073741955E-2,(45[&rate=5.542913030228949E-4]:5.228230946334E-1,43[&rate=5.542913030228949E-4]:5.036450124416E-1)[&rate=5.542913030228949E-4]:8.031280578229E-2)[&rate=5.542913030228949E-4]:1.988935284259E-1,44[&rate=5.542913030228949E-4]:7.801116206225E-1)[&rate=5.542913030228949E-4]:6.728281205178E-2)[&rate=5.542913030228949E-4]:6.914181504616E-2)[&rate=5.542913030228949E-4]:1.116212612896E-1)[&rate=5.542913030228949E-4]:5.900708964478E-2)[&rate=5.542913030228949E-4]:9.194792924638E-2)[&rate=5.542913030228949E-4]:8.164039951672E-2,(((56[&rate=5.542913030228949E-4]:4.141597118182E-1,60[&rate=5.542913030228949E-4]:4.168994378458E-1)[&rate=5.542913030228949E-4]:5.742637090314E-2,59[&rate=5.542913030228949E-4]:4.68846356694E-1)[&rate=5.542913030228949E-4]:2.149573420095E-1,57[&rate=5.542913030228949E-4]:6.892831507584E-1)[&rate=5.542913030228949E-4]:7.687300506321E-1)[&rate=5.542913030228949E-4]:2.170378075876E-1,(((13[&rate=5.542913030228949E-4]:3.716911895843E-1,9[&rate=5.542913030228949E-4]:3.333350252008E-1)[&rate=5.542913030228949E-4]:2.49612668469E-1,(16[&rate=5.542913030228949E-4]:6.198009323501E-1,5[&rate=5.542913030228949E-4]:5.5678723372E-1)[&rate=5.542913030228949E-4]:9.722103785366E-3)[&rate=5.542913030228949E-4]:7.71656473326E-2,3[&rate=5.542913030228949E-4]:5.916201903175E-1)[&rate=5.542913030228949E-4]:8.341157501675E-1)[&rate=5.542913030228949E-4]:9.894940055373E-1,61[&rate=5.542913030228949E-4]:5.595446402359E-1)[&rate=5.542913030228949E-4]:2.148260099822E-2,(2[&rate=5.542913030228949E-4]:7.230020804358E-1,((28[&rate=5.542913030228949E-4]:6.958735869514E-1,(20[&rate=5.542913030228949E-4]:2.884361826917E-1,25[&rate=5.542913030228949E-4]:3.048745388561E-1)[&rate=5.542913030228949E-4]:3.526428837116E-1)[&rate=5.542913030228949E-4]:4.345891066528E-2,(24[&rate=5.542913030228949E-4]:6.145738029386E-1,(7[&rate=5.542913030228949E-4]:2.957475274684E-1,6[&rate=5.542913030228949E-4]:2.957475274684E-1)[&rate=5.542913030228949E-4]:2.119769604016E-1)[&rate=5.542913030228949E-4]:8.092307823967E-2)[&rate=5.542913030228949E-4]:2.110668430932E-1)[&rate=5.542913030228949E-4]:1.694532384393E0)[&rate=5.542913030228949E-4]:4.318656927691E-2,62[&rate=5.542913030228949E-4]:5.613722804565E-1)[&rate=5.542913030228949E-4]:2.467793010563E-3,14[&rate=5.542913030228949E-4]:2.591955950404E0)[&rate=5.542913030228949E-4]:1.71402440248E-1)[&rate=5.542913030228949E-4]:3.401466604641E-3)[&rate=5.542913030228949E-4]:7.444197715892E-2);
tree STATE_34060000 [&joint=-18028.59486145789,lnP=-18028.59486145789] = [&R] ((((2[&rate=5.70257568510299E-4]:9.058886550092E-1,(((20[&rate=5.70257568510299E-4]:4.289457962598E-1,25[&rate=5.70257568510299E-4]:4.453841524241E-1)[&rate=5.70257568510299E-4]:2.94803898288E-1,28[&rate=5.70257568510299E-4]:7.785442150958E-1)[&rate=5.70257568510299E-4]:1.433207380851E-2,(24[&rate=5.70257568510299E-4]:4.812559587682E-1,(7[&rate=5.70257568510299E-4]:2.56437974856E-1,6[&rate=5.70257568510299E-4]:2.56437974856E-1)[&rate=5.70257568510299E-4]:1.179686688437E-1)[&rate=5.70257568510299E-4]:2.677847136977E-1)[&rate=5.70257568510299E-4]:3.40409626379E-1)[&rate=5.70257568510299E-4]:1.670044946815E0,((36[&rate=5.70257568510299E-4]:5.290172362305E-1,33[&rate=5.70257568510299E-4]:4.934981105476E-1)[&rate=5.70257568510299E-4]:1.398955933555E-1,((35[&rate=5.70257568510299E-4]:5.733450373889E-1,(34[&rate=5.70257568510299E-4]:2.863516438798E-1,38[&rate=5.70257568510299E-4]:1.33055405424E0)[&rate=5.70257568510299E-4]:8.753984159667E-2)[&rate=5.70257568510299E-4]:4.866877535829E-2,((37[&rate=5.70257568510299E-4]:2.4917010253E-1,31[&rate=5.70257568510299E-4]:2.4917010253E-1)[&rate=5.70257568510299E-4]:1.514700662865E-1,32[&rate=5.70257568510299E-4]:4.853396223685E-1)[&rate=5.70257568510299E-4]:1.476031521274E-1)[&rate=5.70257568510299E-4]:2.50410933416E-2)[&rate=5.70257568510299E-4]:1.005681934519E-1)[&rate=5.70257568510299E-4]:5.849735069713E-2,61[&rate=5.70257568510299E-4]:7.979237289265E-1)[&rate=5.70257568510299E-4]:5.449221802482E-2,(30[&rate=5.70257568510299E-4]:6.961399589895E-1,((14[&rate=5.70257568510299E-4]:2.584709637077E0,(62[&rate=5.70257568510299E-4]:5.255748563258E-1,((((22[&rate=5.70257568510299E-4]:1.034864146652E0,(1[&rate=5.70257568510299E-4]:1.731010160018E-1,(19[&rate=5.70257568510299E-4]:3.87282967968E-1,26[&rate=5.70257568510299E-4]:4.119405022145E-1)[&rate=5.70257568510299E-4]:5.474618836503E-1)[&rate=5.70257568510299E-4]:8.094121284164E-2)[&rate=5.70257568510299E-4]:3.138184712042E-1,(39[&rate=5.70257568510299E-4]:3.493717246381E-2,((21[&rate=5.70257568510299E-4]:5.005516894886E-1,(18[&rate=5.70257568510299E-4]:3.953073402747E-1,23[&rate=5.70257568510299E-4]:4.144854224664E-1)[&rate=5.70257568510299E-4]:9.70251711318E-2)[&rate=5.70257568510299E-4]:3.78318840062E-1,(55[&rate=5.70257568510299E-4]:5.150645542999E-1,10[&rate=5.70257568510299E-4]:5.342426364916E-1)[&rate=5.70257568510299E-4]:2.596963862098E-1)[&rate=5.70257568510299E-4]:3.067515744199E-1)[&rate=5.70257568510299E-4]:1.521016097758E-1)[&rate=5.70257568510299E-4]:2.479038129172E-2,(((((53[&rate=5.70257568510299E-4]:6.061791803308E-1,(27[&rate=5.70257568510299E-4]:2.986034334555E-1,4[&rate=5.70257568510299E-4]:1.260006937295E-1)[&rate=5.70257568510299E-4]:4.199045139986E-1)[&rate=5.70257568510299E-4]:1.959277325656E-2,(((12[&rate=5.70257568510299E-4]:3.701147816618E-1,15[&rate=5.70257568510299E-4]:4.084709460455E-1)[&rate=5.70257568510299E-4]:8.75228131154E-2,8[&rate=5.70257568510299E-4]:4.494184166952E-1)[&rate=5.70257568510299E-4]:1.221398035296E-1,49[&rate=5.70257568510299E-4]:5.797773983068E-1)[&rate=5.70257568510299E-4]:4.325482925298E-2)[&rate=5.70257568510299E-4]:2.659603027463E-1,(46[&rate=5.70257568510299E-4]:5.965997992392E-1,41[&rate=5.70257568510299E-4]:5.746819910201E-1)[&rate=5.70257568510299E-4]:2.869132790122E-1)[&rate=5.70257568510299E-4]:1.678227669945E-1,((((42[&rate=5.70257568510299E-4]:6.471455259501E-1,(54[&rate=5.70257568510299E-4]:6.354333933653E-1,47[&rate=5.70257568510299E-4]:4.60090927612E-1)[&rate=5.70257568510299E-4]:2.034929545025E-1)[&rate=5.70257568510299E-4]:2.415742721946E-1,(63[&rate=5.70257568510299E-4]:2.947471446025E-1,58[&rate=5.70257568510299E-4]:2.920074185752E-1)[&rate=5.70257568510299E-4]:5.720548453231E-1)[&rate=5.70257568510299E-4]:4.027729172312E-2,52[&rate=5.70257568510299E-4]:8.68723117265E-1)[&rate=5.70257568510299E-4]:9.536608291087E-3,(((43[&rate=5.70257568510299E-4]:3.099861459453E-1,44[&rate=5.70257568510299E-4]:3.072464199179E-1)[&rate=5.70257568510299E-4]:2.517187354904E-1,(((40[&rate=5.70257568510299E-4]:1.415261614011E-1,50[&rate=5.70257568510299E-4]:8.125218879832E-2)[&rate=5.70257568510299E-4]:3.128725951772E-1,45[&rate=5.70257568510299E-4]:4.7357683877E-1)[&rate=5.70257568510299E-4]:8.524397375194E-2,48[&rate=5.70257568510299E-4]:5.615605385493E-1)[&rate=5.70257568510299E-4]:2.206215110547E-2)[&rate=5.70257568510299E-4]:2.652664965252E-1,(11[&rate=5.70257568510299E-4]:5.205909678387E-1,(51[&rate=5.70257568510299E-4]:2.452958164266E-1,17[&rate=5.70257568510299E-4]:3.658437616322E-1)[&rate=5.70257568510299E-4]:1.931033705902E-1)[&rate=5.70257568510299E-4]:3.282982183413E-1)[&rate=5.70257568510299E-4]:1.11562320198E-1)[&rate=5.70257568510299E-4]:9.636379092265E-2)[&rate=5.70257568510299E-4]:9.569250985183E-2,((59[&rate=5.70257568510299E-4]:4.948244561156E-1,(56[&rate=5.70257568510299E-4]:2.708994010507E-1,60[&rate=5.70257568510299E-4]:2.736391270783E-1)[&rate=5.70257568510299E-4]:2.266647810922E-1)[&rate=5.70257568510299E-4]:3.58190476668E-1,57[&rate=5.70257568510299E-4]:8.584943848385E-1)[&rate=5.70257568510299E-4]:4.666161620402E-1)[&rate=5.70257568510299E-4]:1.332939591184E-1)[&rate=5.70257568510299E-4]:1.544838901783E-1,(((5[&rate=5.70257568510299E-4]:5.821602995175E-1,16[&rate=5.70257568510299E-4]:6.451739981476E-1)[&rate=5.70257568510299E-4]:2.777093283506E-1,(13[&rate=5.70257568510299E-4]:5.804989590553E-1,9[&rate=5.70257568510299E-4]:5.421427946719E-1)[&rate=5.70257568510299E-4]:3.341651893606E-1)[&rate=5.70257568510299E-4]:3.451830009506E-1,3[&rate=5.70257568510299E-4]:1.152997834298E0)[&rate=5.70257568510299E-4]:2.105754933839E-1)[&rate=5.70257568510299E-4]:1.080528364485E0)[&rate=5.70257568510299E-4]:3.101890381476E-2)[&rate=5.70257568510299E-4]:1.940218519257E-1,29[&rate=5.70257568510299E-4]:6.932385628859E-1)[&rate=5.70257568510299E-4]:2.901396103594E-3)[&rate=5.70257568510299E-4]:3.605740872687E-2);
tree STATE_34062000 [&joint=-18018.719145535822,lnP=-18018.719145535822] = [&R] (((61[&rate=4.922432599830709E-4]:7.433827636263E-1,(((14[&rate=4.922432599830709E-4]:2.514943635924E0,(((((22[&rate=4.922432599830709E-4]:1.099344732716E0,(1[&rate=4.922432599830709E-4]:2.604065937588E-1,(19[&rate=4.922432599830709E-4]:9.912289190449E-1,26[&rate=4.922432599830709E-4]:1.015886453291E0)[&rate=4.922432599830709E-4]:3.082151033032E-2)[&rate=4.922432599830709E-4]:5.811622114913E-2)[&rate=4.922432599830709E-4]:8.96579790666E-2,(((21[&rate=4.922432599830709E-4]:6.121614621202E-1,(18[&rate=4.922432599830709E-4]:4.03170330031E-1,23[&rate=4.922432599830709E-4]:4.223484122228E-1)[&rate=4.922432599830709E-4]:2.007719540071E-1)[&rate=4.922432599830709E-4]:4.080963769945E-1,(55[&rate=4.922432599830709E-4]:8.64534860237E-1,10[&rate=4.922432599830709E-4]:8.837129424288E-1)[&rate=4.922432599830709E-4]:5.161338983675E-2)[&rate=4.922432599830709E-4]:1.369226817599E-1,39[&rate=4.922432599830709E-4]:6.495589367904E-3)[&rate=4.922432599830709E-4]:2.086328679846E-2)[&rate=4.922432599830709E-4]:5.599235801359E-2,(((((46[&rate=4.922432599830709E-4]:4.597083232546E-1,49[&rate=4.922432599830709E-4]:4.651877753094E-1)[&rate=4.922432599830709E-4]:2.049615025828E-1,41[&rate=4.922432599830709E-4]:6.427520176184E-1)[&rate=4.922432599830709E-4]:2.685261372522E-1,(((8[&rate=4.922432599830709E-4]:5.378604260381E-1,(27[&rate=4.922432599830709E-4]:3.06904326019E-1,4[&rate=4.922432599830709E-4]:1.343015862929E-1)[&rate=4.922432599830709E-4]:3.54243771252E-1)[&rate=4.922432599830709E-4]:1.365952428292E-1,(12[&rate=4.922432599830709E-4]:4.248770521619E-1,15[&rate=4.922432599830709E-4]:4.632332165456E-1)[&rate=4.922432599830709E-4]:2.577977947874E-1)[&rate=4.922432599830709E-4]:1.983844016968E-1,53[&rate=4.922432599830709E-4]:8.837989746738E-1)[&rate=4.922432599830709E-4]:5.76161664981E-2)[&rate=4.922432599830709E-4]:1.54679597663E-1,((48[&rate=4.922432599830709E-4]:6.786530261171E-1,(((43[&rate=4.922432599830709E-4]:9.446667685248E-2,44[&rate=4.922432599830709E-4]:9.172695082513E-2)[&rate=4.922432599830709E-4]:4.381608952473E-1,45[&rate=4.922432599830709E-4]:5.518056542916E-1)[&rate=4.922432599830709E-4]:5.470731883104E-2,(40[&rate=4.922432599830709E-4]:2.306875591611E-1,50[&rate=4.922432599830709E-4]:1.704135865584E-1)[&rate=4.922432599830709E-4]:3.566473317697E-1)[&rate=4.922432599830709E-4]:6.940032696712E-2)[&rate=4.922432599830709E-4]:3.469225731017E-1,((51[&rate=4.922432599830709E-4]:4.875447858332E-1,(17[&rate=4.922432599830709E-4]:5.119136133076E-1,11[&rate=4.922432599830709E-4]:4.735574489239E-1)[&rate=4.922432599830709E-4]:9.617911773109E-2)[&rate=4.922432599830709E-4]:4.226091594113E-1,((((54[&rate=4.922432599830709E-4]:4.126216041698E-1,47[&rate=4.922432599830709E-4]:2.372791384164E-1)[&rate=4.922432599830709E-4]:9.29828799322E-2,42[&rate=4.922432599830709E-4]:3.138236621843E-1)[&rate=4.922432599830709E-4]:2.825844024825E-1,52[&rate=4.922432599830709E-4]:5.36134092064E-1)[&rate=4.922432599830709E-4]:2.19063298268E-1,(63[&rate=4.922432599830709E-4]:4.20094275071E-1,58[&rate=4.922432599830709E-4]:4.173545490437E-1)[&rate=4.922432599830709E-4]:3.734592796447E-1)[&rate=4.922432599830709E-4]:1.549565549125E-1)[&rate=4.922432599830709E-4]:3.322987315245E-2)[&rate=4.922432599830709E-4]:6.777941358852E-2)[&rate=4.922432599830709E-4]:4.296587970684E-2,(((60[&rate=4.922432599830709E-4]:2.143718218925E-1,59[&rate=4.922432599830709E-4]:2.088923698376E-1)[&rate=4.922432599830709E-4]:7.587231729443E-3,56[&rate=4.922432599830709E-4]:2.192193275944E-1)[&rate=4.922432599830709E-4]:3.587201251023E-1,57[&rate=4.922432599830709E-4]:5.806791787243E-1)[&rate=4.922432599830709E-4]:7.282444535161E-1)[&rate=4.922432599830709E-4]:2.100294440537E-2)[&rate=4.922432599830709E-4]:1.449523909913E-1,(5[&rate=4.922432599830709E-4]:9.85157021633E-1,((3[&rate=4.922432599830709E-4]:6.383459832732E-1,16[&rate=4.922432599830709E-4]:7.534144764238E-1)[&rate=4.922432599830709E-4]:1.632147002844E-1,(13[&rate=4.922432599830709E-4]:4.048789545784E-1,9[&rate=4.922432599830709E-4]:3.66522790195E-1)[&rate=4.922432599830709E-4]:5.035310440475E-1)[&rate=4.922432599830709E-4]:1.315415435549E-1)[&rate=4.922432599830709E-4]:2.924616720314E-1)[&rate=4.922432599830709E-4]:1.083091814856E0,62[&rate=4.922432599830709E-4]:3.901288781588E-1)[&rate=4.922432599830709E-4]:9.669888082781E-2)[&rate=4.922432599830709E-4]:9.441818298606E-2,(2[&rate=4.922432599830709E-4]:8.676290549267E-1,(((24[&rate=4.922432599830709E-4]:5.696121138273E-1,(7[&rate=4.922432599830709E-4]:1.190123084418E-1,6[&rate=4.922432599830709E-4]:1.190123084418E-1)[&rate=4.922432599830709E-4]:3.43750490317E-1)[&rate=4.922432599830709E-4]:1.289602626936E-1,28[&rate=4.922432599830709E-4]:7.424079929593E-1)[&rate=4.922432599830709E-4]:3.464905076887E-2,(20[&rate=4.922432599830709E-4]:5.169912832909E-1,25[&rate=4.922432599830709E-4]:5.334296394552E-1)[&rate=4.922432599830709E-4]:2.052712398893E-1)[&rate=4.922432599830709E-4]:3.179692714725E-1)[&rate=4.922432599830709E-4]:1.612965640695E0)[&rate=4.922432599830709E-4]:6.995430774049E-2,29[&rate=4.922432599830709E-4]:5.938232005328E-1)[&rate=4.922432599830709E-4]:2.93409838585E-2)[&rate=4.922432599830709E-4]:1.069340563577E-1,((((((37[&rate=4.922432599830709E-4]:9.23108148033E-2,31[&rate=4.922432599830709E-4]:9.23108148033E-2)[&rate=4.922432599830709E-4]:2.123276090416E-1,38[&rate=4.922432599830709E-4]:1.223157774096E0)[&rate=4.922432599830709E-4]:4.921882875137E-2,32[&rate=4.922432599830709E-4]:4.385567061483E-1)[&rate=4.922432599830709E-4]:1.311003435478E-1,(36[&rate=4.922432599830709E-4]:5.304885178147E-1,33[&rate=4.922432599830709E-4]:4.949693921319E-1)[&rate=4.922432599830709E-4]:5.009749362986E-2)[&rate=4.922432599830709E-4]:1.792929828809E-2,35[&rate=4.922432599830709E-4]:5.766573862354E-1)[&rate=4.922432599830709E-4]:1.725727171112E-1,34[&rate=4.922432599830709E-4]:5.497765514342E-1)[&rate=4.922432599830709E-4]:1.092834379486E-1)[&rate=4.922432599830709E-4]:3.206042383948E-2,30[&rate=4.922432599830709E-4]:7.621586645885E-1);
tree STATE_34064000 [&joint=-18015.906949897864,lnP=-18015.906949897864] = [&R] ((((35[&rate=6.666741504161474E-4]:6.366809520423E-1,((36[&rate=6.666741504161474E-4]:4.614131731553E-1,33[&rate=6.666741504161474E-4]:4.258940474725E-1)[&rate=6.666741504161474E-4]:1.916746836892E-1,(32[&rate=6.666741504161474E-4]:3.483308618994E-1,(37[&rate=6.666741504161474E-4]:2.279825735402E-1,31[&rate=6.666741504161474E-4]:2.279825735402E-1)[&rate=6.666741504161474E-4]:3.564883480715E-2)[&rate=6.666741504161474E-4]:2.938280331966E-1)[&rate=6.666741504161474E-4]:5.45101869499E-3)[&rate=6.666741504161474E-4]:1.039491626889E-1,(30[&rate=6.666741504161474E-4]:4.87502163512E-1,(29[&rate=6.666741504161474E-4]:4.283474359292E-1,34[&rate=6.666741504161474E-4]:3.573091845631E-1)[&rate=6.666741504161474E-4]:5.91547275828E-2)[&rate=6.666741504161474E-4]:1.247126506728E-1)[&rate=6.666741504161474E-4]:2.042406166109E-2,(((((((59[&rate=6.666741504161474E-4]:1.959634529884E-1,(56[&rate=6.666741504161474E-4]:1.082559230966E-1,60[&rate=6.666741504161474E-4]:1.109956491241E-1)[&rate=6.666741504161474E-4]:9.044725591916E-2)[&rate=6.666741504161474E-4]:1.85289648031E-1,57[&rate=6.666741504161474E-4]:3.867325530743E-1)[&rate=6.666741504161474E-4]:9.377175778797E-1,(((22[&rate=6.666741504161474E-4]:9.60766713493E-1,(1[&rate=6.666741504161474E-4]:1.465299859002E-1,(19[&rate=6.666741504161474E-4]:4.291209384368E-1,26[&rate=6.666741504161474E-4]:4.537784726832E-1)[&rate=6.666741504161474E-4]:4.790528830799E-1)[&rate=6.666741504161474E-4]:3.341480978462E-2)[&rate=6.666741504161474E-4]:2.424422871579E-1,(((21[&rate=6.666741504161474E-4]:6.609727683664E-1,(18[&rate=6.666741504161474E-4]:3.0457183575E-1,23[&rate=6.666741504161474E-4]:3.237499179418E-1)[&rate=6.666741504161474E-4]:3.481817545343E-1)[&rate=6.666741504161474E-4]:1.178927085863E-1,(55[&rate=6.666741504161474E-4]:4.264565584394E-1,10[&rate=6.666741504161474E-4]:4.456346406311E-1)[&rate=6.666741504161474E-4]:2.482993294724E-1)[&rate=6.666741504161474E-4]:3.839167361907E-1,39[&rate=6.666741504161474E-4]:1.209728163675E-2)[&rate=6.666741504161474E-4]:2.946788339784E-2)[&rate=6.666741504161474E-4]:3.247377304733E-2,(((((27[&rate=6.666741504161474E-4]:2.025055988726E-1,4[&rate=6.666741504161474E-4]:2.990285914654E-2)[&rate=6.666741504161474E-4]:3.82222881033E-1,8[&rate=6.666741504161474E-4]:4.614408086726E-1)[&rate=6.666741504161474E-4]:3.814276338999E-1,49[&rate=6.666741504161474E-4]:8.510876206546E-1)[&rate=6.666741504161474E-4]:1.74487700984E-1,((46[&rate=6.666741504161474E-4]:7.344705852283E-1,41[&rate=6.666741504161474E-4]:7.125527770092E-1)[&rate=6.666741504161474E-4]:1.402153893548E-1,((12[&rate=6.666741504161474E-4]:3.479770622389E-1,15[&rate=6.666741504161474E-4]:3.863332266225E-1)[&rate=6.666741504161474E-4]:4.249231849822E-1,53[&rate=6.666741504161474E-4]:7.756399732487E-1)[&rate=6.666741504161474E-4]:1.072651794167E-1)[&rate=6.666741504161474E-4]:1.454098950008E-1)[&rate=6.666741504161474E-4]:6.150958554505E-2,((((((40[&rate=6.666741504161474E-4]:6.975802123241E-2,50[&rate=6.666741504161474E-4]:9.484048629639E-3)[&rate=6.666741504161474E-4]:1.610258979506E-1,44[&rate=6.666741504161474E-4]:2.280441931557E-1)[&rate=6.666741504161474E-4]:1.094603877537E-1,43[&rate=6.666741504161474E-4]:3.402443069367E-1)[&rate=6.666741504161474E-4]:1.767050396903E-1,(48[&rate=6.666741504161474E-4]:4.280398205277E-1,45[&rate=6.666741504161474E-4]:4.253000945004E-1)[&rate=6.666741504161474E-4]:1.108273343184E-1)[&rate=6.666741504161474E-4]:2.849300968381E-1,(51[&rate=6.666741504161474E-4]:4.524327652667E-1,(17[&rate=6.666741504161474E-4]:3.513275756563E-1,11[&rate=6.666741504161474E-4]:3.129714112726E-1)[&rate=6.666741504161474E-4]:2.21653134816E-1)[&rate=6.666741504161474E-4]:2.891727055957E-1)[&rate=6.666741504161474E-4]:1.293535452929E-1,((((47[&rate=6.666741504161474E-4]:1.17400518953E-1,42[&rate=6.666741504161474E-4]:1.009621627886E-1)[&rate=6.666741504161474E-4]:7.226067375074E-2,54[&rate=6.666741504161474E-4]:3.650036584571E-1)[&rate=6.666741504161474E-4]:3.504294094784E-1,52[&rate=6.666741504161474E-4]:4.63378273415E-1)[&rate=6.666741504161474E-4]:2.76847097497E-1,(63[&rate=6.666741504161474E-4]:3.660336546334E-1,58[&rate=6.666741504161474E-4]:3.632939286061E-1)[&rate=6.666741504161474E-4]:4.125478806622E-1)[&rate=6.666741504161474E-4]:1.307336452433E-1)[&rate=6.666741504161474E-4]:1.339341102064E-1)[&rate=6.666741504161474E-4]:6.09266336379E-2)[&rate=6.666741504161474E-4]:3.835850406238E-3)[&rate=6.666741504161474E-4]:3.095078790204E-2,((13[&rate=6.666741504161474E-4]:2.665096668023E-1,9[&rate=6.666741504161474E-4]:2.281535024188E-1)[&rate=6.666741504161474E-4]:6.522262759032E-1,(5[&rate=6.666741504161474E-4]:7.577478227555E-1,(3[&rate=6.666741504161474E-4]:2.047598122861E-1,16[&rate=6.666741504161474E-4]:3.198283054367E-1)[&rate=6.666741504161474E-4]:5.009332159489E-1)[&rate=6.666741504161474E-4]:1.061935994022E-1)[&rate=6.666741504161474E-4]:2.941992227256E-1)[&rate=6.666741504161474E-4]:2.978583362529E-1,38[&rate=6.666741504161474E-4]:4.012044605882E-1)[&rate=6.666741504161474E-4]:6.767929332932E-1,((2[&rate=6.666741504161474E-4]:7.77086164184E-1,((24[&rate=6.666741504161474E-4]:5.27750790117E-1,(7[&rate=6.666741504161474E-4]:1.416402115836E-1,6[&rate=6.666741504161474E-4]:1.416402115836E-1)[&rate=6.666741504161474E-4]:2.792612634649E-1)[&rate=6.666741504161474E-4]:1.845522932083E-1,((20[&rate=6.666741504161474E-4]:3.736156670855E-1,25[&rate=6.666741504161474E-4]:3.900540232499E-1)[&rate=6.666741504161474E-4]:2.517022001486E-1,28[&rate=6.666741504161474E-4]:6.801123877822E-1)[&rate=6.666741504161474E-4]:7.602631198159E-2)[&rate=6.666741504161474E-4]:2.483447246943E-1)[&rate=6.666741504161474E-4]:1.137176846231E0,14[&rate=6.666741504161474E-4]:2.043030133703E0)[&rate=6.666741504161474E-4]:1.472960273016E-1)[&rate=6.666741504161474E-4]:3.186104021052E-1,62[&rate=6.666741504161474E-4]:4.808206861731E-1)[&rate=6.666741504161474E-4]:2.091952388532E-1)[&rate=6.666741504161474E-4]:1.318232155293E-2,61[&rate=6.666741504161474E-4]:7.660397766338E-1);
tree STATE_34066000 [&joint=-18000.11202664143,lnP=-18000.11202664143] = [&R] ((30[&rate=6.09473065944722E-4]:5.930260034928E-1,((32[&rate=6.09473065944722E-4]:4.339899192638E-1,(37[&rate=6.09473065944722E-4]:1.51025630971E-1,31[&rate=6.09473065944722E-4]:1.51025630971E-1)[&rate=6.09473065944722E-4]:1.982648347407E-1)[&rate=6.09473065944722E-4]:2.567777206237E-1,((36[&rate=6.09473065944722E-4]:6.509679593513E-1,33[&rate=6.09473065944722E-4]:6.154488336685E-1)[&rate=6.09473065944722E-4]:3.101874429058E-2,35[&rate=6.09473065944722E-4]:6.601287801447E-1)[&rate=6.09473065944722E-4]:1.970989799406E-2)[&rate=6.09473065944722E-4]:4.160262590037E-2)[&rate=6.09473065944722E-4]:1.47526685765E-2,((29[&rate=6.09473065944722E-4]:5.341041841356E-1,34[&rate=6.09473065944722E-4]:4.630659327694E-1)[&rate=6.09473065944722E-4]:5.938329911397E-2,(((2[&rate=6.09473065944722E-4]:9.587362651039E-1,((28[&rate=6.09473065944722E-4]:9.301812083949E-1,(24[&rate=6.09473065944722E-4]:7.005032351308E-1,(7[&rate=6.09473065944722E-4]:2.871326769915E-1,6[&rate=6.09473065944722E-4]:2.871326769915E-1)[&rate=6.09473065944722E-4]:3.065212430708E-1)[&rate=6.09473065944722E-4]:1.858423568258E-1)[&rate=6.09473065944722E-4]:1.596625454114E-2,(20[&rate=6.09473065944722E-4]:4.297388473725E-1,25[&rate=6.09473065944722E-4]:4.461772035369E-1)[&rate=6.09473065944722E-4]:4.616140950155E-1)[&rate=6.09473065944722E-4]:2.399860624419E-1)[&rate=6.09473065944722E-4]:1.506333807726E0,(61[&rate=6.09473065944722E-4]:6.271190446987E-1,62[&rate=6.09473065944722E-4]:5.642775146441E-1)[&rate=6.09473065944722E-4]:1.443804536236E-3)[&rate=6.09473065944722E-4]:3.838938843475E-2,(14[&rate=6.09473065944722E-4]:2.409806922522E0,(((((60[&rate=6.09473065944722E-4]:2.556759409283E-1,(59[&rate=6.09473065944722E-4]:1.95088754127E-1,56[&rate=6.09473065944722E-4]:1.978284801543E-1)[&rate=6.09473065944722E-4]:5.510773474634E-2)[&rate=6.09473065944722E-4]:1.328890224971E-1,57[&rate=6.09473065944722E-4]:3.885649634253E-1)[&rate=6.09473065944722E-4]:9.412497943151E-1,(((22[&rate=6.09473065944722E-4]:9.80923254192E-1,(1[&rate=6.09473065944722E-4]:7.949464510116E-2,(19[&rate=6.09473065944722E-4]:4.020152935897E-1,26[&rate=6.09473065944722E-4]:4.266728278362E-1)[&rate=6.09473065944722E-4]:4.391231871279E-1)[&rate=6.09473065944722E-4]:1.206066912826E-1)[&rate=6.09473065944722E-4]:1.991472611777E-1,(((21[&rate=6.09473065944722E-4]:8.100421302441E-1,(18[&rate=6.09473065944722E-4]:4.675445091582E-1,23[&rate=6.09473065944722E-4]:4.867225913499E-1)[&rate=6.09473065944722E-4]:3.342784430038E-1)[&rate=6.09473065944722E-4]:9.075820139451E-2,(55[&rate=6.09473065944722E-4]:5.36516627477E-1,10[&rate=6.09473065944722E-4]:5.556947096687E-1)[&rate=6.09473065944722E-4]:2.601741151206E-1)[&rate=6.09473065944722E-4]:2.585522819342E-1,39[&rate=6.09473065944722E-4]:8.667682066053E-3)[&rate=6.09473065944722E-4]:9.758997687272E-3)[&rate=6.09473065944722E-4]:4.565974154849E-2,((((49[&rate=6.09473065944722E-4]:3.16007258427E-1,53[&rate=6.09473065944722E-4]:3.187469844546E-1)[&rate=6.09473065944722E-4]:4.631865137553E-1,((8[&rate=6.09473065944722E-4]:3.318612833316E-1,(27[&rate=6.09473065944722E-4]:1.864962263872E-1,4[&rate=6.09473065944722E-4]:1.389348666121E-2)[&rate=6.09473065944722E-4]:2.686527281773E-1)[&rate=6.09473065944722E-4]:4.000062580391E-1,(46[&rate=6.09473065944722E-4]:6.88326573548E-1,41[&rate=6.09473065944722E-4]:6.664087653289E-1)[&rate=6.09473065944722E-4]:4.62806938501E-2)[&rate=6.09473065944722E-4]:3.910705272949E-2)[&rate=6.09473065944722E-4]:1.501693937118E-2,(12[&rate=6.09473065944722E-4]:3.156950556281E-1,15[&rate=6.09473065944722E-4]:3.540512200118E-1)[&rate=6.09473065944722E-4]:4.785156559254E-1)[&rate=6.09473065944722E-4]:2.685241271048E-1,(((((43[&rate=6.09473065944722E-4]:3.277527675133E-1,44[&rate=6.09473065944722E-4]:3.25013041486E-1)[&rate=6.09473065944722E-4]:1.240516065111E-1,((40[&rate=6.09473065944722E-4]:1.804571298862E-1,50[&rate=6.09473065944722E-4]:1.201831572834E-1)[&rate=6.09473065944722E-4]:6.12162282748E-2,48[&rate=6.09473065944722E-4]:2.635911663801E-1)[&rate=6.09473065944722E-4]:2.101310158634E-1)[&rate=6.09473065944722E-4]:7.812946699167E-2,45[&rate=6.09473065944722E-4]:5.491119232078E-1)[&rate=6.09473065944722E-4]:2.548947315368E-1,(51[&rate=6.09473065944722E-4]:6.889220795155E-1,(17[&rate=6.09473065944722E-4]:4.209832689534E-1,11[&rate=6.09473065944722E-4]:3.826271045697E-1)[&rate=6.09473065944722E-4]:3.884867557676E-1)[&rate=6.09473065944722E-4]:3.563252043461E-2)[&rate=6.09473065944722E-4]:2.29311568748E-1,((((54[&rate=6.09473065944722E-4]:4.425031651682E-1,42[&rate=6.09473065944722E-4]:2.507223432505E-1)[&rate=6.09473065944722E-4]:1.418950586968E-2,47[&rate=6.09473065944722E-4]:2.813502052845E-1)[&rate=6.09473065944722E-4]:1.238853068701E-1,52[&rate=6.09473065944722E-4]:3.285231833875E-1)[&rate=6.09473065944722E-4]:3.707166184701E-1,(63[&rate=6.09473065944722E-4]:2.719666167727E-1,58[&rate=6.09473065944722E-4]:2.692268907453E-1)[&rate=6.09473065944722E-4]:4.656293494686E-1)[&rate=6.09473065944722E-4]:2.546263668406E-1)[&rate=6.09473065944722E-4]:2.667688913835E-2)[&rate=6.09473065944722E-4]:7.532418538302E-2)[&rate=6.09473065944722E-4]:1.915299397285E-2)[&rate=6.09473065944722E-4]:5.894502135934E-2,(((3[&rate=6.09473065944722E-4]:2.158675268542E-1,16[&rate=6.09473065944722E-4]:3.309360200048E-1)[&rate=6.09473065944722E-4]:2.194625434948E-1,5[&rate=6.09473065944722E-4]:4.873848648694E-1)[&rate=6.09473065944722E-4]:2.800635624078E-1,(13[&rate=6.09473065944722E-4]:2.748730313771E-1,9[&rate=6.09473065944722E-4]:2.365168669937E-1)[&rate=6.09473065944722E-4]:5.473699164479E-1)[&rate=6.09473065944722E-4]:4.240510778499E-1)[&rate=6.09473065944722E-4]:4.943863063227E-1,38[&rate=6.09473065944722E-4]:6.310912909018E-1)[&rate=6.09473065944722E-4]:6.663868644972E-1)[&rate=6.09473065944722E-4]:2.224196620296E-1)[&rate=6.09473065944722E-4]:4.675382481475E-2)[&rate=6.09473065944722E-4]:1.429118881979E-2);
tree STATE_34068000 [&joint=-18008.50076235178,lnP=-18008.50076235178] = [&R] ((((36[&rate=6.209951990465176E-4]:3.790131187044E-1,33[&rate=6.209951990465176E-4]:3.434939930215E-1)[&rate=6.209951990465176E-4]:2.960268082796E-1,(35[&rate=6.209951990465176E-4]:3.226054881939E-1,(((((59[&rate=6.209951990465176E-4]:6.39114772373E-1,(60[&rate=6.209951990465176E-4]:4.309089418315E-1,56[&rate=6.209951990465176E-4]:4.281692158039E-1)[&rate=6.209951990465176E-4]:2.136852825965E-1)[&rate=6.209951990465176E-4]:3.167027189427E-2,57[&rate=6.209951990465176E-4]:6.762644963222E-1)[&rate=6.209951990465176E-4]:6.454754507574E-1,((((49[&rate=6.209951990465176E-4]:7.801161002044E-1,(8[&rate=6.209951990465176E-4]:4.906316609102E-1,(27[&rate=6.209951990465176E-4]:2.205037934833E-1,4[&rate=6.209951990465176E-4]:4.790105375727E-2)[&rate=6.209951990465176E-4]:3.934155386598E-1)[&rate=6.209951990465176E-4]:2.812652612121E-1)[&rate=6.209951990465176E-4]:2.881032936744E-2,((12[&rate=6.209951990465176E-4]:3.611536496097E-1,15[&rate=6.209951990465176E-4]:3.995098139934E-1)[&rate=6.209951990465176E-4]:4.323299668291E-1,(53[&rate=6.209951990465176E-4]:4.943521040563E-1,(41[&rate=6.209951990465176E-4]:4.56090385203E-1,46[&rate=6.209951990465176E-4]:4.780081934221E-1)[&rate=6.209951990465176E-4]:8.124732551876E-3)[&rate=6.209951990465176E-4]:3.018712384101E-1)[&rate=6.209951990465176E-4]:1.544281313309E-2)[&rate=6.209951990465176E-4]:2.356696982406E-1,((((43[&rate=6.209951990465176E-4]:3.642629953101E-1,(45[&rate=6.209951990465176E-4]:3.807764149375E-1,((40[&rate=6.209951990465176E-4]:1.573774851571E-1,50[&rate=6.209951990465176E-4]:9.710351255433E-2)[&rate=6.209951990465176E-4]:1.188752354366E-1,48[&rate=6.209951990465176E-4]:2.981705288128E-1)[&rate=6.209951990465176E-4]:8.534561215203E-2)[&rate=6.209951990465176E-4]:2.664662564332E-3)[&rate=6.209951990465176E-4]:2.392395860069E-1,44[&rate=6.209951990465176E-4]:6.007628552896E-1)[&rate=6.209951990465176E-4]:1.54934681319E-1,((17[&rate=6.209951990465176E-4]:4.193670018969E-1,11[&rate=6.209951990465176E-4]:3.810108375132E-1)[&rate=6.209951990465176E-4]:3.859298103658E-1,51[&rate=6.209951990465176E-4]:6.847488670572E-1)[&rate=6.209951990465176E-4]:1.341442297607E-2)[&rate=6.209951990465176E-4]:1.906003324841E-1,((63[&rate=6.209951990465176E-4]:2.136827801848E-1,58[&rate=6.209951990465176E-4]:2.109430541575E-1)[&rate=6.209951990465176E-4]:4.29036881827E-1,(52[&rate=6.209951990465176E-4]:2.282963806567E-1,(54[&rate=6.209951990465176E-4]:3.271435825093E-1,(42[&rate=6.209951990465176E-4]:7.214106271157E-2,47[&rate=6.209951990465176E-4]:8.857941887594E-2)[&rate=6.209951990465176E-4]:6.322169787994E-2)[&rate=6.209951990465176E-4]:1.532075926679E-1)[&rate=6.209951990465176E-4]:3.760671169715E-1)[&rate=6.209951990465176E-4]:2.844001248892E-1)[&rate=6.209951990465176E-4]:7.36407244732E-2)[&rate=6.209951990465176E-4]:9.379988411097E-2,(((21[&rate=6.209951990465176E-4]:6.768372205738E-1,(18[&rate=6.209951990465176E-4]:3.804526908155E-1,23[&rate=6.209951990465176E-4]:3.996307730073E-1)[&rate=6.209951990465176E-4]:2.881653516762E-1)[&rate=6.209951990465176E-4]:1.7795644142E-1,(55[&rate=6.209951990465176E-4]:4.810139836895E-1,10[&rate=6.209951990465176E-4]:5.001920658812E-1)[&rate=6.209951990465176E-4]:2.696700892634E-1)[&rate=6.209951990465176E-4]:3.285907454758E-1,((22[&rate=6.209951990465176E-4]:9.536854077764E-1,(1[&rate=6.209951990465176E-4]:9.774665091729E-2,(19[&rate=6.209951990465176E-4]:7.548564787819E-1,26[&rate=6.209951990465176E-4]:7.795140130284E-1)[&rate=6.209951990465176E-4]:1.045340077518E-1)[&rate=6.209951990465176E-4]:7.511683905083E-2)[&rate=6.209951990465176E-4]:2.391013038225E-1,39[&rate=6.209951990465176E-4]:3.114287598249E-2)[&rate=6.209951990465176E-4]:1.556599980477E-3)[&rate=6.209951990465176E-4]:3.172393322086E-2)[&rate=6.209951990465176E-4]:1.074119542999E-2)[&rate=6.209951990465176E-4]:9.022917950486E-2,(((5[&rate=6.209951990465176E-4]:5.494264770653E-1,16[&rate=6.209951990465176E-4]:6.124401756955E-1)[&rate=6.209951990465176E-4]:2.003993297217E-1,(13[&rate=6.209951990465176E-4]:3.692005099005E-1,9[&rate=6.209951990465176E-4]:3.30844345517E-1)[&rate=6.209951990465176E-4]:4.354198174343E-1)[&rate=6.209951990465176E-4]:1.752104302384E-1,3[&rate=6.209951990465176E-4]:8.729814425049E-1)[&rate=6.209951990465176E-4]:2.896726155864E-1)[&rate=6.209951990465176E-4]:3.522714064117E-1,38[&rate=6.209951990465176E-4]:5.121857384755E-1)[&rate=6.209951990465176E-4]:6.55168608166E-1)[&rate=6.209951990465176E-4]:3.305765152927E-1)[&rate=6.209951990465176E-4]:8.441550926828E-2,(32[&rate=6.209951990465176E-4]:5.216623386753E-1,(37[&rate=6.209951990465176E-4]:2.279237615679E-1,31[&rate=6.209951990465176E-4]:2.279237615679E-1)[&rate=6.209951990465176E-4]:2.090391235553E-1)[&rate=6.209951990465176E-4]:2.268641358284E-1)[&rate=6.209951990465176E-4]:5.978822570776E-2,(14[&rate=6.209951990465176E-4]:2.753931156515E0,((61[&rate=6.209951990465176E-4]:7.149775969215E-1,(29[&rate=6.209951990465176E-4]:5.54606507123E-1,(34[&rate=6.209951990465176E-4]:3.147649690125E-1,(2[&rate=6.209951990465176E-4]:1.037947114745E0,(((24[&rate=6.209951990465176E-4]:6.990307709364E-1,(7[&rate=6.209951990465176E-4]:3.124318130144E-1,6[&rate=6.209951990465176E-4]:3.124318130144E-1)[&rate=6.209951990465176E-4]:2.797496428535E-1)[&rate=6.209951990465176E-4]:3.440531267955E-2,28[&rate=6.209951990465176E-4]:7.772717000543E-1)[&rate=6.209951990465176E-4]:1.708540017542E-1,(20[&rate=6.209951990465176E-4]:5.512317193621E-1,25[&rate=6.209951990465176E-4]:5.676700755265E-1)[&rate=6.209951990465176E-4]:3.420994618984E-1)[&rate=6.209951990465176E-4]:3.172186732106E-1)[&rate=6.209951990465176E-4]:1.304581908463E0)[&rate=6.209951990465176E-4]:1.688032867443E-1)[&rate=6.209951990465176E-4]:4.015251056355E-2)[&rate=6.209951990465176E-4]:6.674452833678E-3,(30[&rate=6.209951990465176E-4]:5.410409142609E-1,62[&rate=6.209951990465176E-4]:5.984179634412E-1)[&rate=6.209951990465176E-4]:6.039255625941E-2)[&rate=6.209951990465176E-4]:6.700475987755E-2)[&rate=6.209951990465176E-4]:5.322075186132E-4);
tree STATE_34070000 [&joint=-18010.65277256007,lnP=-18010.65277256007] = [&R] ((((14[&rate=5.387578113136469E-4]:2.644866699057E0,((30[&rate=5.387578113136469E-4]:5.071303961956E-1,(61[&rate=5.387578113136469E-4]:6.250372466296E-1,((2[&rate=5.387578113136469E-4]:8.125524040602E-1,(((20[&rate=5.387578113136469E-4]:4.269240939058E-1,25[&rate=5.387578113136469E-4]:4.433624500702E-1)[&rate=5.387578113136469E-4]:3.847956948817E-1,28[&rate=5.387578113136469E-4]:8.665143093355E-1)[&rate=5.387578113136469E-4]:3.040173784676E-2,(24[&rate=5.387578113136469E-4]:7.748073050742E-1,(7[&rate=5.387578113136469E-4]:4.311408466664E-1,6[&rate=5.387578113136469E-4]:4.311408466664E-1)[&rate=5.387578113136469E-4]:2.368171433393E-1)[&rate=5.387578113136469E-4]:7.827312566967E-2)[&rate=5.387578113136469E-4]:1.43033617152E-1)[&rate=5.387578113136469E-4]:1.589492141266E0,34[&rate=5.387578113136469E-4]:3.74280491131E-1)[&rate=5.387578113136469E-4]:5.949992489751E-2)[&rate=5.387578113136469E-4]:2.311728800926E-3)[&rate=5.387578113136469E-4]:1.092237541407E-2,62[&rate=5.387578113136469E-4]:5.7542982079E-1)[&rate=5.387578113136469E-4]:4.132100133014E-2)[&rate=5.387578113136469E-4]:4.281735714343E-3,29[&rate=5.387578113136469E-4]:5.636555086541E-1)[&rate=5.387578113136469E-4]:1.163651004284E-1,(32[&rate=5.387578113136469E-4]:6.79021111255E-1,(37[&rate=5.387578113136469E-4]:5.284409094969E-1,31[&rate=5.387578113136469E-4]:5.284409094969E-1)[&rate=5.387578113136469E-4]:6.588074820606E-2)[&rate=5.387578113136469E-4]:1.403437601226E-1)[&rate=5.387578113136469E-4]:4.540834760848E-2,((36[&rate=5.387578113136469E-4]:4.760172616601E-1,33[&rate=5.387578113136469E-4]:4.404981359772E-1)[&rate=5.387578113136469E-4]:6.700103271022E-2,((((((((27[&rate=5.387578113136469E-4]:1.916805160526E-1,4[&rate=5.387578113136469E-4]:1.907777632659E-2)[&rate=5.387578113136469E-4]:7.281716698258E-1,(49[&rate=5.387578113136469E-4]:7.225251762072E-1,(8[&rate=5.387578113136469E-4]:6.054749582138E-1,(12[&rate=5.387578113136469E-4]:3.514427842406E-1,15[&rate=5.387578113136469E-4]:3.897989486242E-1)[&rate=5.387578113136469E-4]:2.622513520553E-1)[&rate=5.387578113136469E-4]:1.088310399114E-1)[&rate=5.387578113136469E-4]:8.225851652041E-2)[&rate=5.387578113136469E-4]:6.665238888859E-2,(41[&rate=5.387578113136469E-4]:5.379444135736E-1,(46[&rate=5.387578113136469E-4]:3.636762666481E-1,53[&rate=5.387578113136469E-4]:3.718954447304E-1)[&rate=5.387578113136469E-4]:1.961859551446E-1)[&rate=5.387578113136469E-4]:3.060944077688E-1)[&rate=5.387578113136469E-4]:1.840707520102E-1,(((((43[&rate=5.387578113136469E-4]:5.073983606529E-1,((40[&rate=5.387578113136469E-4]:8.098330224983E-2,50[&rate=5.387578113136469E-4]:2.070932964706E-2)[&rate=5.387578113136469E-4]:2.717555983318E-1,48[&rate=5.387578113136469E-4]:3.746567088007E-1)[&rate=5.387578113136469E-4]:1.546594600713E-1)[&rate=5.387578113136469E-4]:8.99295744011E-2,45[&rate=5.387578113136469E-4]:6.165060172458E-1)[&rate=5.387578113136469E-4]:1.590818619338E-2,44[&rate=5.387578113136469E-4]:6.1049639522E-1)[&rate=5.387578113136469E-4]:1.990032720929E-1,(51[&rate=5.387578113136469E-4]:6.937442877168E-1,(17[&rate=5.387578113136469E-4]:5.049855036916E-1,11[&rate=5.387578113136469E-4]:4.666293393079E-1)[&rate=5.387578113136469E-4]:3.093067292308E-1)[&rate=5.387578113136469E-4]:5.822113302071E-2)[&rate=5.387578113136469E-4]:1.778202995908E-1,(((54[&rate=5.387578113136469E-4]:6.105124340567E-1,(42[&rate=5.387578113136469E-4]:3.463670639951E-1,47[&rate=5.387578113136469E-4]:3.628054201595E-1)[&rate=5.387578113136469E-4]:7.23645481438E-2)[&rate=5.387578113136469E-4]:1.600411405949E-1,(63[&rate=5.387578113136469E-4]:2.723046904654E-1,58[&rate=5.387578113136469E-4]:2.69564964438E-1)[&rate=5.387578113136469E-4]:2.845502540493E-1)[&rate=5.387578113136469E-4]:1.368320687339E-1,52[&rate=5.387578113136469E-4]:6.553308488649E-1)[&rate=5.387578113136469E-4]:2.744548714635E-1)[&rate=5.387578113136469E-4]:4.352933247617E-2)[&rate=5.387578113136469E-4]:9.653861845774E-2,((39[&rate=5.387578113136469E-4]:4.484254543231E-2,(((21[&rate=5.387578113136469E-4]:7.792814301653E-1,(18[&rate=5.387578113136469E-4]:4.068677963089E-1,23[&rate=5.387578113136469E-4]:4.260458785007E-1)[&rate=5.387578113136469E-4]:3.641944557743E-1)[&rate=5.387578113136469E-4]:4.610776502275E-2,(55[&rate=5.387578113136469E-4]:5.818834109516E-1,10[&rate=5.387578113136469E-4]:6.010614931433E-1)[&rate=5.387578113136469E-4]:1.393961951956E-1)[&rate=5.387578113136469E-4]:2.986982978523E-1,(((19[&rate=5.387578113136469E-4]:7.781988079678E-1,26[&rate=5.387578113136469E-4]:8.028563422142E-1)[&rate=5.387578113136469E-4]:5.6993752835E-2,1[&rate=5.387578113136469E-4]:7.354872518629E-2)[&rate=5.387578113136469E-4]:4.574851706751E-2,22[&rate=5.387578113136469E-4]:9.00119160062E-1)[&rate=5.387578113136469E-4]:2.34927237088E-1)[&rate=5.387578113136469E-4]:7.143998389861E-2)[&rate=5.387578113136469E-4]:2.578824582303E-2,(((56[&rate=5.387578113136469E-4]:2.254025725061E-1,59[&rate=5.387578113136469E-4]:2.226628464787E-1)[&rate=5.387578113136469E-4]:2.417593605312E-2,60[&rate=5.387578113136469E-4]:2.523182345868E-1)[&rate=5.387578113136469E-4]:3.318775240825E-1,57[&rate=5.387578113136469E-4]:5.841957586693E-1)[&rate=5.387578113136469E-4]:7.330103750519E-1)[&rate=5.387578113136469E-4]:7.442058089265E-3)[&rate=5.387578113136469E-4]:8.106463214501E-2,((5[&rate=5.387578113136469E-4]:7.340053065349E-1,(13[&rate=5.387578113136469E-4]:3.800585599306E-1,9[&rate=5.387578113136469E-4]:3.417023955472E-1)[&rate=5.387578113136469E-4]:4.087412671521E-1)[&rate=5.387578113136469E-4]:2.979417476172E-1,(3[&rate=5.387578113136469E-4]:3.413271181052E-1,16[&rate=5.387578113136469E-4]:4.563956112558E-1)[&rate=5.387578113136469E-4]:6.385651415264E-1)[&rate=5.387578113136469E-4]:1.765054958307E-1)[&rate=5.387578113136469E-4]:7.600467453225E-1,38[&rate=5.387578113136469E-4]:9.137047747571E-1)[&rate=5.387578113136469E-4]:4.140761591171E-1,35[&rate=5.387578113136469E-4]:4.830320754268E-1)[&rate=5.387578113136469E-4]:3.812829544625E-2)[&rate=5.387578113136469E-4]:3.326838863643E-1);
tree STATE_34072000 [&joint=-18018.564159347123,lnP=-18018.564159347123] = [&R] ((36[&rate=4.894509701745535E-4]:6.739813079298E-1,33[&rate=4.894509701745535E-4]:6.38462182247E-1)[&rate=4.894509701745535E-4]:3.594907917379E-1,((35[&rate=4.894509701745535E-4]:8.582836604661E-1,(32[&rate=4.894509701745535E-4]:7.462308769861E-1,(37[&rate=4.894509701745535E-4]:5.597465059691E-1,31[&rate=4.894509701745535E-4]:5.597465059691E-1)[&rate=4.894509701745535E-4]:1.01784917465E-1)[&rate=4.894509701745535E-4]:1.229817452288E-1)[&rate=4.894509701745535E-4]:8.081292327829E-2,((61[&rate=4.894509701745535E-4]:8.018102585636E-1,((((62[&rate=4.894509701745535E-4]:5.049563825462E-1,(34[&rate=4.894509701745535E-4]:3.393445887094E-1,14[&rate=4.894509701745535E-4]:2.495875766193E0)[&rate=4.894509701745535E-4]:3.719649329023E-2)[&rate=4.894509701745535E-4]:5.519919176535E-2,(2[&rate=4.894509701745535E-4]:7.699481748413E-1,((28[&rate=4.894509701745535E-4]:8.323273746495E-1,(24[&rate=4.894509701745535E-4]:6.006284383256E-1,(7[&rate=4.894509701745535E-4]:4.222062527674E-1,6[&rate=4.894509701745535E-4]:4.222062527674E-1)[&rate=4.894509701745535E-4]:7.157287048969E-2)[&rate=4.894509701745535E-4]:1.878633198855E-1)[&rate=4.894509701745535E-4]:2.022505982853E-2,(20[&rate=4.894509701745535E-4]:4.593491003592E-1,25[&rate=4.894509701745535E-4]:4.757874565236E-1)[&rate=4.894509701745535E-4]:3.384088135708E-1)[&rate=4.894509701745535E-4]:1.447930006373E-1)[&rate=4.894509701745535E-4]:1.689556153119E0)[&rate=4.894509701745535E-4]:7.120555544453E-2,30[&rate=4.894509701745535E-4]:5.739840805757E-1)[&rate=4.894509701745535E-4]:2.824406520616E-2,29[&rate=4.894509701745535E-4]:6.022281457819E-1)[&rate=4.894509701745535E-4]:7.936353354684E-2)[&rate=4.894509701745535E-4]:1.8538524787E-2,((((((60[&rate=4.894509701745535E-4]:1.72471007523E-1,59[&rate=4.894509701745535E-4]:1.669915554681E-1)[&rate=4.894509701745535E-4]:6.033410547696E-2,56[&rate=4.894509701745535E-4]:2.300653869724E-1)[&rate=4.894509701745535E-4]:3.310618042056E-1,57[&rate=4.894509701745535E-4]:5.638669172055E-1)[&rate=4.894509701745535E-4]:8.592187775205E-1,((((1[&rate=4.894509701745535E-4]:1.239802586436E-1,(19[&rate=4.894509701745535E-4]:7.518599771059E-1,26[&rate=4.894509701745535E-4]:7.765175113524E-1)[&rate=4.894509701745535E-4]:1.337641171542E-1)[&rate=4.894509701745535E-4]:4.121703331285E-2,22[&rate=4.894509701745535E-4]:9.460192097647E-1)[&rate=4.894509701745535E-4]:2.690391430843E-1,(39[&rate=4.894509701745535E-4]:4.006391251344E-2,((21[&rate=4.894509701745535E-4]:6.526868598598E-1,(18[&rate=4.894509701745535E-4]:5.497699078958E-1,23[&rate=4.894509701745535E-4]:5.689479900875E-1)[&rate=4.894509701745535E-4]:9.4697773882E-2)[&rate=4.894509701745535E-4]:7.038513763284E-2,(55[&rate=4.894509701745535E-4]:5.789379038469E-1,10[&rate=4.894509701745535E-4]:5.981159860386E-1)[&rate=4.894509701745535E-4]:4.002450460485E-2)[&rate=4.894509701745535E-4]:4.676768465275E-1)[&rate=4.894509701745535E-4]:1.33506047192E-2)[&rate=4.894509701745535E-4]:7.245142642625E-2,(((41[&rate=4.894509701745535E-4]:5.762188904103E-1,(53[&rate=4.894509701745535E-4]:6.000690282324E-1,46[&rate=4.894509701745535E-4]:5.918498501501E-1)[&rate=4.894509701745535E-4]:6.286848479288E-3)[&rate=4.894509701745535E-4]:2.162416433346E-1,(8[&rate=4.894509701745535E-4]:7.533000885035E-1,(((12[&rate=4.894509701745535E-4]:2.626482754881E-1,15[&rate=4.894509701745535E-4]:3.010044398718E-1)[&rate=4.894509701745535E-4]:4.757760897459E-1,49[&rate=4.894509701745535E-4]:7.384243652341E-1)[&rate=4.894509701745535E-4]:1.953385068094E-3,(27[&rate=4.894509701745535E-4]:4.263215877873E-1,4[&rate=4.894509701745535E-4]:2.537188480613E-1)[&rate=4.894509701745535E-4]:4.291246556657E-1)[&rate=4.894509701745535E-4]:2.114151628339E-2)[&rate=4.894509701745535E-4]:5.833852743323E-2)[&rate=4.894509701745535E-4]:3.297260152848E-1,((((45[&rate=4.894509701745535E-4]:6.160248406697E-1,(43[&rate=4.894509701745535E-4]:5.404850004539E-1,((40[&rate=4.894509701745535E-4]:1.140479023381E-1,50[&rate=4.894509701745535E-4]:5.377392973534E-2)[&rate=4.894509701745535E-4]:2.009606504464E-1,48[&rate=4.894509701745535E-4]:3.369263610036E-1)[&rate=4.894509701745535E-4]:2.254764476694E-1)[&rate=4.894509701745535E-4]:5.636175802404E-2)[&rate=4.894509701745535E-4]:1.177268681208E-1,44[&rate=4.894509701745535E-4]:7.118339005714E-1)[&rate=4.894509701745535E-4]:7.924370464738E-2,(51[&rate=4.894509701745535E-4]:7.064571720394E-1,(17[&rate=4.894509701745535E-4]:6.957341263984E-1,11[&rate=4.894509701745535E-4]:6.573779620147E-1)[&rate=4.894509701745535E-4]:1.312709908466E-1)[&rate=4.894509701745535E-4]:2.708618660397E-2)[&rate=4.894509701745535E-4]:2.576391925282E-1,(((63[&rate=4.894509701745535E-4]:3.322733892575E-1,58[&rate=4.894509701745535E-4]:3.295336632302E-1)[&rate=4.894509701745535E-4]:4.37385252535E-1,52[&rate=4.894509701745535E-4]:7.313024774089E-1)[&rate=4.894509701745535E-4]:6.350698028128E-3,((42[&rate=4.894509701745535E-4]:4.974143241623E-1,54[&rate=4.894509701745535E-4]:6.891951460801E-1)[&rate=4.894509701745535E-4]:1.63715798142E-1,47[&rate=4.894509701745535E-4]:6.775684784687E-1)[&rate=4.894509701745535E-4]:1.367970257354E-1)[&rate=4.894509701745535E-4]:2.535293757346E-1)[&rate=4.894509701745535E-4]:7.62094773101E-2)[&rate=4.894509701745535E-4]:5.025473709487E-2)[&rate=4.894509701745535E-4]:5.06444086013E-2)[&rate=4.894509701745535E-4]:1.025173034812E-1,(((3[&rate=4.894509701745535E-4]:6.537227998061E-1,16[&rate=4.894509701745535E-4]:7.687912929567E-1)[&rate=4.894509701745535E-4]:1.591849900906E-1,5[&rate=4.894509701745535E-4]:8.649625844171E-1)[&rate=4.894509701745535E-4]:2.519769084383E-1,(13[&rate=4.894509701745535E-4]:6.654133236107E-1,9[&rate=4.894509701745535E-4]:6.270571592272E-1)[&rate=4.894509701745535E-4]:5.063206897926E-1)[&rate=4.894509701745535E-4]:2.114032313791E-1)[&rate=4.894509701745535E-4]:3.697812008259E-1,38[&rate=4.894509701745535E-4]:6.433294045124E-1)[&rate=4.894509701745535E-4]:1.029964958597E0)[&rate=4.894509701745535E-4]:1.105510790824E-1)[&rate=4.894509701745535E-4]:7.251759242614E-2);
tree STATE_34074000 [&joint=-18015.05660085938,lnP=-18015.05660085938] = [&R] (((((((((((41[&rate=5.299050824383622E-4]:5.741916910904E-1,53[&rate=5.299050824383622E-4]:6.043286773918E-1)[&rate=5.299050824383622E-4]:5.424316130626E-2,46[&rate=5.299050824383622E-4]:6.503526606158E-1)[&rate=5.299050824383622E-4]:2.428085867694E-1,((27[&rate=5.299050824383622E-4]:2.266169105602E-1,4[&rate=5.299050824383622E-4]:5.401417083414E-2)[&rate=5.299050824383622E-4]:6.686949032996E-1,(((12[&rate=5.299050824383622E-4]:5.424993423519E-1,15[&rate=5.299050824383622E-4]:5.808555067356E-1)[&rate=5.299050824383622E-4]:7.047193021548E-2,8[&rate=5.299050824383622E-4]:6.047520944853E-1)[&rate=5.299050824383622E-4]:1.138400131055E-1,49[&rate=5.299050824383622E-4]:7.268112856729E-1)[&rate=5.299050824383622E-4]:5.343203503606E-2)[&rate=5.299050824383622E-4]:1.183973787309E-1)[&rate=5.299050824383622E-4]:2.117574880332E-1,((51[&rate=5.299050824383622E-4]:9.053667049136E-1,((17[&rate=5.299050824383622E-4]:6.367158393514E-1,11[&rate=5.299050824383622E-4]:5.983596749678E-1)[&rate=5.299050824383622E-4]:2.359142336225E-1,((43[&rate=5.299050824383622E-4]:1.677199056098E-1,44[&rate=5.299050824383622E-4]:1.649801795825E-1)[&rate=5.299050824383622E-4]:5.215255104067E-1,(((40[&rate=5.299050824383622E-4]:9.365228652549E-2,50[&rate=5.299050824383622E-4]:3.337831392272E-2)[&rate=5.299050824383622E-4]:4.019139804944E-1,48[&rate=5.299050824383622E-4]:5.17484075239E-1)[&rate=5.299050824383622E-4]:6.263682907407E-2,45[&rate=5.299050824383622E-4]:5.773811782857E-1)[&rate=5.299050824383622E-4]:1.310423199226E-1)[&rate=5.299050824383622E-4]:1.231106843547E-1)[&rate=5.299050824383622E-4]:1.532845771452E-1)[&rate=5.299050824383622E-4]:1.161748867125E-2,((((47[&rate=5.299050824383622E-4]:7.498412598586E-2,42[&rate=5.299050824383622E-4]:5.854576982149E-2)[&rate=5.299050824383622E-4]:4.300107152353E-1,54[&rate=5.299050824383622E-4]:6.803373069745E-1)[&rate=5.299050824383622E-4]:3.791574778364E-1,52[&rate=5.299050824383622E-4]:8.074399902904E-1)[&rate=5.299050824383622E-4]:2.05442943587E-2,(63[&rate=5.299050824383622E-4]:3.19095306473E-1,58[&rate=5.299050824383622E-4]:3.163555804457E-1)[&rate=5.299050824383622E-4]:5.472451425598E-1)[&rate=5.299050824383622E-4]:8.89999089357E-2)[&rate=5.299050824383622E-4]:1.112222130663E-1)[&rate=5.299050824383622E-4]:9.692808073806E-2,((((60[&rate=5.299050824383622E-4]:5.020358010997E-2,56[&rate=5.299050824383622E-4]:4.746385408238E-2)[&rate=5.299050824383622E-4]:1.772149896054E-1,59[&rate=5.299050824383622E-4]:2.219391176604E-1)[&rate=5.299050824383622E-4]:1.416848358752E-1,57[&rate=5.299050824383622E-4]:3.691034055906E-1)[&rate=5.299050824383622E-4]:1.00664535992E0,((((1[&rate=5.299050824383622E-4]:9.673619701952E-2,(19[&rate=5.299050824383622E-4]:4.381311822667E-1,26[&rate=5.299050824383622E-4]:4.627887165132E-1)[&rate=5.299050824383622E-4]:4.202488503693E-1)[&rate=5.299050824383622E-4]:7.061926791393E-2,22[&rate=5.299050824383622E-4]:9.481773827417E-1)[&rate=5.299050824383622E-4]:2.002353871213E-1,((21[&rate=5.299050824383622E-4]:6.148518273358E-1,(18[&rate=5.299050824383622E-4]:1.857589342665E-1,23[&rate=5.299050824383622E-4]:2.049370164582E-1)[&rate=5.299050824383622E-4]:4.208737149872E-1)[&rate=5.299050824383622E-4]:2.312291149171E-1,(55[&rate=5.299050824383622E-4]:5.201381972867E-1,10[&rate=5.299050824383622E-4]:5.393162794785E-1)[&rate=5.299050824383622E-4]:2.218331559252E-1)[&rate=5.299050824383622E-4]:2.913729235005E-1)[&rate=5.299050824383622E-4]:4.897836543732E-2,39[&rate=5.299050824383622E-4]:3.574729968393E-2)[&rate=5.299050824383622E-4]:9.342612336079E-2)[&rate=5.299050824383622E-4]:4.18024242682E-3)[&rate=5.299050824383622E-4]:2.105266923069E-1,((3[&rate=5.299050824383622E-4]:7.748700951895E-1,16[&rate=5.299050824383622E-4]:8.899385883401E-1)[&rate=5.299050824383622E-4]:6.445414272366E-2,(5[&rate=5.299050824383622E-4]:6.249497435935E-1,(13[&rate=5.299050824383622E-4]:4.708490952964E-1,9[&rate=5.299050824383622E-4]:4.32492930913E-1)[&rate=5.299050824383622E-4]:2.088951688449E-1)[&rate=5.299050824383622E-4]:2.664292888401E-1)[&rate=5.299050824383622E-4]:5.01816393838E-1)[&rate=5.299050824383622E-4]:7.06582934647E-1,38[&rate=5.299050824383622E-4]:1.04498384037E0)[&rate=5.299050824383622E-4]:4.580273553944E-1,14[&rate=5.299050824383622E-4]:2.615339962888E0)[&rate=5.299050824383622E-4]:1.733245816609E-1,34[&rate=5.299050824383622E-4]:6.321333670658E-1)[&rate=5.299050824383622E-4]:6.190860569985E-3,(((62[&rate=5.299050824383622E-4]:6.161770384177E-1,(((2[&rate=5.299050824383622E-4]:2.171640401585E-1,28[&rate=5.299050824383622E-4]:4.445613004325E-1)[&rate=5.299050824383622E-4]:5.022659540239E-1,(20[&rate=5.299050824383622E-4]:5.383673987856E-1,25[&rate=5.299050824383622E-4]:5.548057549499E-1)[&rate=5.299050824383622E-4]:3.536653351229E-1)[&rate=5.299050824383622E-4]:4.71249539304E-3,(24[&rate=5.299050824383622E-4]:7.897954477722E-1,(7[&rate=5.299050824383622E-4]:1.340994111328E-1,6[&rate=5.299050824383622E-4]:1.340994111328E-1)[&rate=5.299050824383622E-4]:5.488467215709E-1)[&rate=5.299050824383622E-4]:1.179086856389E-1)[&rate=5.299050824383622E-4]:1.791383302491E0)[&rate=5.299050824383622E-4]:4.956529204992E-2,(61[&rate=5.299050824383622E-4]:6.880044898299E-1,30[&rate=5.299050824383622E-4]:5.67785910595E-1)[&rate=5.299050824383622E-4]:4.057937069225E-2)[&rate=5.299050824383622E-4]:6.792657616096E-2,29[&rate=5.299050824383622E-4]:6.762918574482E-1)[&rate=5.299050824383622E-4]:3.307062155382E-2)[&rate=5.299050824383622E-4]:1.430423536026E-2,((32[&rate=5.299050824383622E-4]:7.331631193421E-1,(37[&rate=5.299050824383622E-4]:2.51322068788E-1,31[&rate=5.299050824383622E-4]:2.51322068788E-1)[&rate=5.299050824383622E-4]:3.97141597002E-1)[&rate=5.299050824383622E-4]:9.897809105892E-2,(35[&rate=5.299050824383622E-4]:7.365821878625E-1,(36[&rate=5.299050824383622E-4]:6.908094280975E-1,33[&rate=5.299050824383622E-4]:6.552903024146E-1)[&rate=5.299050824383622E-4]:6.763068326228E-2)[&rate=5.299050824383622E-4]:8.463006078977E-2)[&rate=5.299050824383622E-4]:3.086976625628E-2);
tree STATE_34076000 [&joint=-18001.986281101246,lnP=-18001.986281101246] = [&R] (((36[&rate=4.8521227894376636E-4]:7.009626298116E-1,33[&rate=4.8521227894376636E-4]:6.654435041287E-1)[&rate=4.8521227894376636E-4]:2.277960006194E-1,((32[&rate=4.8521227894376636E-4]:7.101853875343E-1,(37[&rate=4.8521227894376636E-4]:5.811184042656E-1,31[&rate=4.8521227894376636E-4]:5.811184042656E-1)[&rate=4.8521227894376636E-4]:4.436752971666E-2)[&rate=4.8521227894376636E-4]:1.898327393244E-1,35[&rate=4.8521227894376636E-4]:8.890891651099E-1)[&rate=4.8521227894376636E-4]:1.781154182383E-2)[&rate=4.8521227894376636E-4]:4.769160399621E-2,((61[&rate=4.8521227894376636E-4]:8.203025321032E-1,((((((59[&rate=4.8521227894376636E-4]:3.611359783141E-1,(60[&rate=4.8521227894376636E-4]:3.087895022949E-1,56[&rate=4.8521227894376636E-4]:3.060497762673E-1)[&rate=4.8521227894376636E-4]:5.782592807414E-2)[&rate=4.8521227894376636E-4]:1.695901467063E-1,57[&rate=4.8521227894376636E-4]:5.362055770753E-1)[&rate=4.8521227894376636E-4]:7.74076773925E-1,((((1[&rate=4.8521227894376636E-4]:6.183950758073E-2,(19[&rate=4.8521227894376636E-4]:6.726987497075E-1,26[&rate=4.8521227894376636E-4]:6.973562839539E-1)[&rate=4.8521227894376636E-4]:1.507845934898E-1)[&rate=4.8521227894376636E-4]:1.646312970429E-1,22[&rate=4.8521227894376636E-4]:1.007292722432E0)[&rate=4.8521227894376636E-4]:1.336495690601E-1,((21[&rate=4.8521227894376636E-4]:4.920652146174E-1,(18[&rate=4.8521227894376636E-4]:1.982043839539E-1,23[&rate=4.8521227894376636E-4]:2.173824661456E-1)[&rate=4.8521227894376636E-4]:2.856416525814E-1)[&rate=4.8521227894376636E-4]:3.423038394159E-1,(55[&rate=4.8521227894376636E-4]:6.335396876108E-1,10[&rate=4.8521227894376636E-4]:6.527177698026E-1)[&rate=4.8521227894376636E-4]:9.671977738153E-2)[&rate=4.8521227894376636E-4]:2.95614333349E-1)[&rate=4.8521227894376636E-4]:3.673921659553E-2,39[&rate=4.8521227894376636E-4]:1.603767247116E-2)[&rate=4.8521227894376636E-4]:4.766933606335E-2)[&rate=4.8521227894376636E-4]:5.952905140706E-2,(((((53[&rate=4.8521227894376636E-4]:4.146327461951E-1,8[&rate=4.8521227894376636E-4]:4.036738420854E-1)[&rate=4.8521227894376636E-4]:3.401363192293E-1,(49[&rate=4.8521227894376636E-4]:6.86559731985E-1,(27[&rate=4.8521227894376636E-4]:4.09152946167E-1,4[&rate=4.8521227894376636E-4]:2.36550206441E-1)[&rate=4.8521227894376636E-4]:3.924752789688E-1)[&rate=4.8521227894376636E-4]:6.546960741176E-2)[&rate=4.8521227894376636E-4]:7.29044227358E-2,(12[&rate=4.8521227894376636E-4]:4.304220187838E-1,15[&rate=4.8521227894376636E-4]:4.687781831674E-1)[&rate=4.8521227894376636E-4]:3.945117433488E-1)[&rate=4.8521227894376636E-4]:2.629307365188E-2,(46[&rate=4.8521227894376636E-4]:4.994093843948E-1,41[&rate=4.8521227894376636E-4]:4.774915761757E-1)[&rate=4.8521227894376636E-4]:3.46337999335E-1)[&rate=4.8521227894376636E-4]:2.348456330575E-1,((((43[&rate=4.8521227894376636E-4]:6.952715006403E-1,44[&rate=4.8521227894376636E-4]:6.925317746129E-1)[&rate=4.8521227894376636E-4]:7.228024943897E-2,(((40[&rate=4.8521227894376636E-4]:9.323810302466E-2,50[&rate=4.8521227894376636E-4]:3.296413042189E-2)[&rate=4.8521227894376636E-4]:4.402843733376E-1,48[&rate=4.8521227894376636E-4]:5.554402845813E-1)[&rate=4.8521227894376636E-4]:1.436521104752E-1,45[&rate=4.8521227894376636E-4]:6.963526690292E-1)[&rate=4.8521227894376636E-4]:9.037716324176E-2)[&rate=4.8521227894376636E-4]:1.967042957637E-1,((17[&rate=4.8521227894376636E-4]:3.487145815938E-1,11[&rate=4.8521227894376636E-4]:3.103584172101E-1)[&rate=4.8521227894376636E-4]:3.776729531079E-1,51[&rate=4.8521227894376636E-4]:6.058395894962E-1)[&rate=4.8521227894376636E-4]:2.98142483744E-1)[&rate=4.8521227894376636E-4]:5.597542636532E-2,(((63[&rate=4.8521227894376636E-4]:1.645272763013E-1,58[&rate=4.8521227894376636E-4]:1.61787550274E-1)[&rate=4.8521227894376636E-4]:6.310944195832E-1,52[&rate=4.8521227894376636E-4]:7.572655315009E-1)[&rate=4.8521227894376636E-4]:4.334971951762E-2,((47[&rate=4.8521227894376636E-4]:1.695962461806E-1,42[&rate=4.8521227894376636E-4]:1.531578900162E-1)[&rate=4.8521227894376636E-4]:5.059468145697E-1,54[&rate=4.8521227894376636E-4]:8.508855265036E-1)[&rate=4.8521227894376636E-4]:2.017845190354E-1)[&rate=4.8521227894376636E-4]:1.59342248587E-1)[&rate=4.8521227894376636E-4]:4.392318841459E-2)[&rate=4.8521227894376636E-4]:1.111361938392E-1)[&rate=4.8521227894376636E-4]:1.834304527295E-1,(3[&rate=4.8521227894376636E-4]:8.826245029521E-1,(16[&rate=4.8521227894376636E-4]:9.079762520412E-1,(5[&rate=4.8521227894376636E-4]:7.590376875861E-1,(13[&rate=4.8521227894376636E-4]:4.979458858079E-1,9[&rate=4.8521227894376636E-4]:4.595897214245E-1)[&rate=4.8521227894376636E-4]:3.15886322326E-1)[&rate=4.8521227894376636E-4]:8.592486582499E-2)[&rate=4.8521227894376636E-4]:8.971674406149E-2)[&rate=4.8521227894376636E-4]:4.213022836916E-1)[&rate=4.8521227894376636E-4]:8.47301591362E-1,38[&rate=4.8521227894376636E-4]:1.148488651978E0)[&rate=4.8521227894376636E-4]:5.24759459884E-1)[&rate=4.8521227894376636E-4]:1.950925242807E-2,(((((2[&rate=4.8521227894376636E-4]:8.689738757735E-1,(((20[&rate=4.8521227894376636E-4]:4.430754573057E-1,25[&rate=4.8521227894376636E-4]:4.5951381347E-1)[&rate=4.8521227894376636E-4]:3.220788090466E-1,28[&rate=4.8521227894376636E-4]:8.199487869003E-1)[&rate=4.8521227894376636E-4]:1.013468951145E-1,(24[&rate=4.8521227894376636E-4]:7.125274849108E-1,(7[&rate=4.8521227894376636E-4]:2.186714394321E-1,6[&rate=4.8521227894376636E-4]:2.186714394321E-1)[&rate=4.8521227894376636E-4]:3.870067304101E-1)[&rate=4.8521227894376636E-4]:1.649325806657E-1)[&rate=4.8521227894376636E-4]:1.750754540327E-1)[&rate=4.8521227894376636E-4]:1.514648254101E0,29[&rate=4.8521227894376636E-4]:4.268963270454E-1)[&rate=4.8521227894376636E-4]:4.747849611245E-2,62[&rate=4.8521227894376636E-4]:5.317518723381E-1)[&rate=4.8521227894376636E-4]:2.15951822618E-1,(30[&rate=4.8521227894376636E-4]:6.807040414833E-1,14[&rate=4.8521227894376636E-4]:2.766196967601E0)[&rate=4.8521227894376636E-4]:9.622604292497E-3)[&rate=4.8521227894376636E-4]:8.939041944759E-3,34[&rate=4.8521227894376636E-4]:6.282274363544E-1)[&rate=4.8521227894376636E-4]:2.032751757578E-2)[&rate=4.8521227894376636E-4]:1.065838050873E-1);
tree STATE_34078000 [&joint=-18019.77271166177,lnP=-18019.77271166177] = [&R] ((36[&rate=5.101061318322362E-4]:9.314158831564E-1,33[&rate=5.101061318322362E-4]:8.958967574735E-1)[&rate=5.101061318322362E-4]:1.551086874001E-1,((((14[&rate=5.101061318322362E-4]:2.762203543892E0,34[&rate=5.101061318322362E-4]:6.056723664085E-1)[&rate=5.101061318322362E-4]:8.089398750129E-3,(2[&rate=5.101061318322362E-4]:8.908978051977E-1,(((24[&rate=5.101061318322362E-4]:5.193940987411E-1,(7[&rate=5.101061318322362E-4]:6.589063481955E-2,6[&rate=5.101061318322362E-4]:6.589063481955E-2)[&rate=5.101061318322362E-4]:3.46654148853E-1)[&rate=5.101061318322362E-4]:1.011743817126E-1,28[&rate=5.101061318322362E-4]:6.644040968921E-1)[&rate=5.101061318322362E-4]:2.527936356048E-1,(20[&rate=5.101061318322362E-4]:5.547817720964E-1,25[&rate=5.101061318322362E-4]:5.712201282607E-1)[&rate=5.101061318322362E-4]:3.076214398525E-1)[&rate=5.101061318322362E-4]:2.010973329749E-1)[&rate=5.101061318322362E-4]:1.750628014157E0)[&rate=5.101061318322362E-4]:9.920983637231E-3,(((29[&rate=5.101061318322362E-4]:5.920855666189E-1,((((((60[&rate=5.101061318322362E-4]:4.464705865542E-1,(56[&rate=5.101061318322362E-4]:4.103315701408E-1,59[&rate=5.101061318322362E-4]:4.075918441134E-1)[&rate=5.101061318322362E-4]:3.339929038584E-2)[&rate=5.101061318322362E-4]:2.706597428691E-1,57[&rate=5.101061318322362E-4]:7.171303294233E-1)[&rate=5.101061318322362E-4]:6.687378436787E-1,((((1[&rate=5.101061318322362E-4]:1.504174493589E-2,(19[&rate=5.101061318322362E-4]:5.726103617356E-1,26[&rate=5.101061318322362E-4]:5.972678959821E-1)[&rate=5.101061318322362E-4]:2.040752188168E-1)[&rate=5.101061318322362E-4]:1.808533587407E-1,22[&rate=5.101061318322362E-4]:9.767170214848E-1)[&rate=5.101061318322362E-4]:7.373479394641E-2,((21[&rate=5.101061318322362E-4]:6.280796823449E-1,(18[&rate=5.101061318322362E-4]:5.272627473823E-1,23[&rate=5.101061318322362E-4]:5.464408295741E-1)[&rate=5.101061318322362E-4]:9.259775688046E-2)[&rate=5.101061318322362E-4]:9.246514825468E-2,(55[&rate=5.101061318322362E-4]:5.499556743456E-1,10[&rate=5.101061318322362E-4]:5.691337565373E-1)[&rate=5.101061318322362E-4]:6.647956721303E-2)[&rate=5.101061318322362E-4]:3.18948080722E-1)[&rate=5.101061318322362E-4]:1.453998298156E-1,39[&rate=5.101061318322362E-4]:3.420780963047E-2)[&rate=5.101061318322362E-4]:1.050850210057E-1)[&rate=5.101061318322362E-4]:3.893318081362E-2,(((((27[&rate=5.101061318322362E-4]:3.224932455552E-1,4[&rate=5.101061318322362E-4]:1.498905058292E-1)[&rate=5.101061318322362E-4]:4.448091541606E-1,((53[&rate=5.101061318322362E-4]:3.049417510463E-1,8[&rate=5.101061318322362E-4]:2.939828469366E-1)[&rate=5.101061318322362E-4]:2.728684836097E-1,49[&rate=5.101061318322362E-4]:5.750705086285E-1)[&rate=5.101061318322362E-4]:7.716339793654E-2)[&rate=5.101061318322362E-4]:7.646645618271E-2,(12[&rate=5.101061318322362E-4]:3.542049874397E-1,15[&rate=5.101061318322362E-4]:3.925611518234E-1)[&rate=5.101061318322362E-4]:3.74495375308E-1)[&rate=5.101061318322362E-4]:1.018339037641E-2,(46[&rate=5.101061318322362E-4]:4.994020367322E-1,41[&rate=5.101061318322362E-4]:4.774842285131E-1)[&rate=5.101061318322362E-4]:2.340022643372E-1)[&rate=5.101061318322362E-4]:3.284245271187E-1,(((17[&rate=5.101061318322362E-4]:6.866869218406E-1,11[&rate=5.101061318322362E-4]:6.483307574569E-1)[&rate=5.101061318322362E-4]:3.347592825269E-1,(((((40[&rate=5.101061318322362E-4]:2.092619008815E-1,50[&rate=5.101061318322362E-4]:1.489879282787E-1)[&rate=5.101061318322362E-4]:1.093307739045E-1,48[&rate=5.101061318322362E-4]:3.405104830051E-1)[&rate=5.101061318322362E-4]:2.619184200658E-1,(43[&rate=5.101061318322362E-4]:4.610238756539E-1,45[&rate=5.101061318322362E-4]:4.802019578456E-1)[&rate=5.101061318322362E-4]:1.194872191979E-1)[&rate=5.101061318322362E-4]:1.529471205913E-1,44[&rate=5.101061318322362E-4]:7.307184894158E-1)[&rate=5.101061318322362E-4]:1.869125058751E-1,51[&rate=5.101061318322362E-4]:8.600967487155E-1)[&rate=5.101061318322362E-4]:4.080151044648E-2)[&rate=5.101061318322362E-4]:6.904909486625E-2,((63[&rate=5.101061318322362E-4]:5.175601466117E-1,58[&rate=5.101061318322362E-4]:5.148204205844E-1)[&rate=5.101061318322362E-4]:3.264147526325E-1,(((47[&rate=5.101061318322362E-4]:1.01382055971E-1,42[&rate=5.101061318322362E-4]:8.494369980661E-2)[&rate=5.101061318322362E-4]:4.404091832782E-1,54[&rate=5.101061318322362E-4]:7.171337050025E-1)[&rate=5.101061318322362E-4]:4.193127873016E-2,52[&rate=5.101061318322362E-4]:5.070101892122E-1)[&rate=5.101061318322362E-4]:2.986085456484E-1)[&rate=5.101061318322362E-4]:1.643286191677E-1)[&rate=5.101061318322362E-4]:1.516914539279E-2)[&rate=5.101061318322362E-4]:1.848903339465E-1)[&rate=5.101061318322362E-4]:1.278847049922E-1,(3[&rate=5.101061318322362E-4]:9.561700660529E-1,(5[&rate=5.101061318322362E-4]:9.130851282946E-1,(16[&rate=5.101061318322362E-4]:8.781595582962E-1,(13[&rate=5.101061318322362E-4]:4.665163711054E-1,9[&rate=5.101061318322362E-4]:4.28160206722E-1)[&rate=5.101061318322362E-4]:4.034240091085E-1)[&rate=5.101061318322362E-4]:9.793926862852E-2)[&rate=5.101061318322362E-4]:9.513973227876E-2)[&rate=5.101061318322362E-4]:3.472009243618E-1)[&rate=5.101061318322362E-4]:4.99048776761E-1,38[&rate=5.101061318322362E-4]:7.996800411481E-1)[&rate=5.101061318322362E-4]:7.655696844645E-1)[&rate=5.101061318322362E-4]:5.683711737325E-2,61[&rate=5.101061318322362E-4]:7.69141263227E-1)[&rate=5.101061318322362E-4]:4.578243090214E-2,(30[&rate=5.101061318322362E-4]:6.075091220496E-1,(62[&rate=5.101061318322362E-4]:6.539825054491E-1,35[&rate=5.101061318322362E-4]:7.25020756815E-1)[&rate=5.101061318322362E-4]:1.090366578084E-2)[&rate=5.101061318322362E-4]:8.719599284467E-2)[&rate=5.101061318322362E-4]:1.588526785046E-5)[&rate=5.101061318322362E-4]:1.806420300814E-1,(37[&rate=5.101061318322362E-4]:7.405664638351E-1,(32[&rate=5.101061318322362E-4]:7.310498863183E-1,31[&rate=5.101061318322362E-4]:6.463504327662E-1)[&rate=5.101061318322362E-4]:9.421603106891E-2)[&rate=5.101061318322362E-4]:1.894413751513E-1)[&rate=5.101061318322362E-4]:6.088831626946E-2);
tree STATE_34080000 [&joint=-18006.5002319364,lnP=-18006.5002319364] = [&R] (((32[&rate=5.013046433913592E-4]:8.871549789882E-1,(31[&rate=5.013046433913592E-4]:5.697453823243E-1,37[&rate=5.013046433913592E-4]:5.697453823243E-1)[&rate=5.013046433913592E-4]:2.327101431119E-1)[&rate=5.013046433913592E-4]:3.36814044245E-2,(36[&rate=5.013046433913592E-4]:8.45904672088E-1,33[&rate=5.013046433913592E-4]:8.103855464051E-1)[&rate=5.013046433913592E-4]:8.586067307328E-2)[&rate=5.013046433913592E-4]:2.854145341874E-2,((34[&rate=5.013046433913592E-4]:6.276699440666E-1,35[&rate=5.013046433913592E-4]:8.271234959791E-1)[&rate=5.013046433913592E-4]:7.43803903575E-2,(61[&rate=5.013046433913592E-4]:8.560673494387E-1,(((((((39[&rate=5.013046433913592E-4]:5.787965267415E-2,(((21[&rate=5.013046433913592E-4]:5.286197860978E-1,(18[&rate=5.013046433913592E-4]:4.931992497638E-1,23[&rate=5.013046433913592E-4]:5.123773319555E-1)[&rate=5.013046433913592E-4]:2.720135825196E-2)[&rate=5.013046433913592E-4]:9.004122998909E-2,(55[&rate=5.013046433913592E-4]:4.835413265405E-1,10[&rate=5.013046433913592E-4]:5.027194087322E-1)[&rate=5.013046433913592E-4]:3.10101005055E-2)[&rate=5.013046433913592E-4]:4.635929617205E-1,((1[&rate=5.013046433913592E-4]:1.012068629181E-1,(19[&rate=5.013046433913592E-4]:6.714364044922E-1,26[&rate=5.013046433913592E-4]:6.960939387387E-1)[&rate=5.013046433913592E-4]:1.914142940423E-1)[&rate=5.013046433913592E-4]:1.912604659031E-2,22[&rate=5.013046433913592E-4]:9.011548273166E-1)[&rate=5.013046433913592E-4]:1.920580546004E-1)[&rate=5.013046433913592E-4]:1.263106063735E-1)[&rate=5.013046433913592E-4]:1.682339908826E-1,((59[&rate=5.013046433913592E-4]:3.79414149445E-1,(56[&rate=5.013046433913592E-4]:3.447752111554E-1,60[&rate=5.013046433913592E-4]:3.47514937183E-1)[&rate=5.013046433913592E-4]:3.737866431697E-2)[&rate=5.013046433913592E-4]:1.135452647996E-1,57[&rate=5.013046433913592E-4]:4.984388662996E-1)[&rate=5.013046433913592E-4]:9.742501197229E-1)[&rate=5.013046433913592E-4]:2.633468891787E-2,(((((8[&rate=5.013046433913592E-4]:5.370396500773E-1,(49[&rate=5.013046433913592E-4]:4.738948870787E-1,53[&rate=5.013046433913592E-4]:4.766346131063E-1)[&rate=5.013046433913592E-4]:7.136394108065E-2)[&rate=5.013046433913592E-4]:5.906073440988E-2,(12[&rate=5.013046433913592E-4]:3.628117227329E-1,15[&rate=5.013046433913592E-4]:4.011678871165E-1)[&rate=5.013046433913592E-4]:2.415078398364E-1)[&rate=5.013046433913592E-4]:8.527080342713E-3,(27[&rate=5.013046433913592E-4]:4.82103047322E-1,4[&rate=5.013046433913592E-4]:3.09500307596E-1)[&rate=5.013046433913592E-4]:2.458120887408E-1)[&rate=5.013046433913592E-4]:5.00589001674E-2,(46[&rate=5.013046433913592E-4]:5.5870527769E-1,41[&rate=5.013046433913592E-4]:5.367874694709E-1)[&rate=5.013046433913592E-4]:9.872081333462E-2)[&rate=5.013046433913592E-4]:6.280527873372E-1,(((54[&rate=5.013046433913592E-4]:4.572338381841E-1,(42[&rate=5.013046433913592E-4]:8.196224707995E-3,47[&rate=5.013046433913592E-4]:2.463458087237E-2)[&rate=5.013046433913592E-4]:2.572567915583E-1)[&rate=5.013046433913592E-4]:3.441598196424E-1,52[&rate=5.013046433913592E-4]:5.49338863306E-1)[&rate=5.013046433913592E-4]:4.537419478402E-1,((((43[&rate=5.013046433913592E-4]:6.021309961738E-1,(45[&rate=5.013046433913592E-4]:4.723920213246E-1,((40[&rate=5.013046433913592E-4]:1.540862680597E-1,50[&rate=5.013046433913592E-4]:9.381229545691E-2)[&rate=5.013046433913592E-4]:2.16339858575E-1,48[&rate=5.013046433913592E-4]:3.923439348537E-1)[&rate=5.013046433913592E-4]:8.278781249824E-2)[&rate=5.013046433913592E-4]:1.489170570409E-1)[&rate=5.013046433913592E-4]:5.872745648521E-2,44[&rate=5.013046433913592E-4]:6.581187266317E-1)[&rate=5.013046433913592E-4]:2.609227259276E-1,((17[&rate=5.013046433913592E-4]:6.851713948027E-1,11[&rate=5.013046433913592E-4]:6.46815230419E-1)[&rate=5.013046433913592E-4]:1.760205618388E-1,51[&rate=5.013046433913592E-4]:7.406440114359E-1)[&rate=5.013046433913592E-4]:1.20863194548E-1)[&rate=5.013046433913592E-4]:7.988956273054E-2,(63[&rate=5.013046433913592E-4]:3.451026842575E-1,58[&rate=5.013046433913592E-4]:3.423629582302E-1)[&rate=5.013046433913592E-4]:6.346502488406E-1)[&rate=5.013046433913592E-4]:6.168404243175E-2)[&rate=5.013046433913592E-4]:2.056857384485E-1)[&rate=5.013046433913592E-4]:3.546260479756E-2)[&rate=5.013046433913592E-4]:8.641465738149E-2,(3[&rate=5.013046433913592E-4]:9.573192243301E-1,((13[&rate=5.013046433913592E-4]:5.23189298887E-1,9[&rate=5.013046433913592E-4]:4.848331345035E-1)[&rate=5.013046433913592E-4]:2.358533005988E-1,(5[&rate=5.013046433913592E-4]:5.51668261715E-1,16[&rate=5.013046433913592E-4]:6.146819603451E-1)[&rate=5.013046433913592E-4]:1.52579817223E-1)[&rate=5.013046433913592E-4]:3.051259399126E-1)[&rate=5.013046433913592E-4]:3.788040394986E-1)[&rate=5.013046433913592E-4]:3.378573678393E-1,38[&rate=5.013046433913592E-4]:6.712409056405E-1)[&rate=5.013046433913592E-4]:9.922247260655E-1,((30[&rate=5.013046433913592E-4]:6.798244494077E-1,(2[&rate=5.013046433913592E-4]:8.75278641304E-1,((28[&rate=5.013046433913592E-4]:6.952170288409E-1,(24[&rate=5.013046433913592E-4]:5.397754954235E-1,(7[&rate=5.013046433913592E-4]:2.704141764087E-1,6[&rate=5.013046433913592E-4]:2.704141764087E-1)[&rate=5.013046433913592E-4]:1.625120039463E-1)[&rate=5.013046433913592E-4]:1.116059169789E-1)[&rate=5.013046433913592E-4]:4.570827255526E-2,(20[&rate=5.013046433913592E-4]:4.876986004503E-1,25[&rate=5.013046433913592E-4]:5.041369566147E-1)[&rate=5.013046433913592E-4]:1.984321803977E-1)[&rate=5.013046433913592E-4]:3.61750600182E-1)[&rate=5.013046433913592E-4]:1.761271610933E0)[&rate=5.013046433913592E-4]:5.57319588711E-3,14[&rate=5.013046433913592E-4]:2.770890571412E0)[&rate=5.013046433913592E-4]:4.903827417364E-3)[&rate=5.013046433913592E-4]:3.281070322752E-2,(62[&rate=5.013046433913592E-4]:7.541612731678E-1,29[&rate=5.013046433913592E-4]:6.967842239875E-1)[&rate=5.013046433913592E-4]:2.632795195221E-2)[&rate=5.013046433913592E-4]:1.273659426416E-2)[&rate=5.013046433913592E-4]:3.723981558649E-2)[&rate=5.013046433913592E-4]:3.694498874614E-2);
tree STATE_34082000 [&joint=-18006.09476974324,lnP=-18006.09476974324] = [&R] ((((36[&rate=5.438309631619474E-4]:8.289409658886E-1,33[&rate=5.438309631619474E-4]:7.934218402057E-1)[&rate=5.438309631619474E-4]:5.641384295216E-2,35[&rate=5.438309631619474E-4]:8.634968853435E-1)[&rate=5.438309631619474E-4]:5.770246192478E-2,(((61[&rate=5.438309631619474E-4]:8.262376255999E-1,(34[&rate=5.438309631619474E-4]:6.228817812769E-1,((((((((60[&rate=5.438309631619474E-4]:2.879657883909E-1,(56[&rate=5.438309631619474E-4]:2.636777366839E-1,59[&rate=5.438309631619474E-4]:2.609380106565E-1)[&rate=5.438309631619474E-4]:2.154832567943E-2)[&rate=5.438309631619474E-4]:1.734327715214E-1,57[&rate=5.438309631619474E-4]:4.613985599123E-1)[&rate=5.438309631619474E-4]:9.520167084224E-1,((((21[&rate=5.438309631619474E-4]:5.197650504969E-1,(18[&rate=5.438309631619474E-4]:3.90350204982E-1,23[&rate=5.438309631619474E-4]:4.095282871737E-1)[&rate=5.438309631619474E-4]:1.211956674329E-1)[&rate=5.438309631619474E-4]:7.478304872125E-2,(55[&rate=5.438309631619474E-4]:4.232501526715E-1,10[&rate=5.438309631619474E-4]:4.424282348633E-1)[&rate=5.438309631619474E-4]:6.718835750564E-2)[&rate=5.438309631619474E-4]:5.589641960786E-1,((1[&rate=5.438309631619474E-4]:8.446435947166E-2,(19[&rate=5.438309631619474E-4]:6.511265163032E-1,26[&rate=5.438309631619474E-4]:6.757840505497E-1)[&rate=5.438309631619474E-4]:1.949816787849E-1)[&rate=5.438309631619474E-4]:1.548695908365E-1,22[&rate=5.438309631619474E-4]:1.020155868116E0)[&rate=5.438309631619474E-4]:1.4431533129E-1)[&rate=5.438309631619474E-4]:5.894079842711E-2,39[&rate=5.438309631619474E-4]:6.176816221719E-2)[&rate=5.438309631619474E-4]:1.050717636518E-1)[&rate=5.438309631619474E-4]:1.378852184798E-1,((((12[&rate=5.438309631619474E-4]:3.398092973317E-1,15[&rate=5.438309631619474E-4]:3.781654617154E-1)[&rate=5.438309631619474E-4]:2.634643080855E-1,(46[&rate=5.438309631619474E-4]:5.478656168267E-1,41[&rate=5.438309631619474E-4]:5.259478086076E-1)[&rate=5.438309631619474E-4]:4.992853653582E-2)[&rate=5.438309631619474E-4]:3.05604233265E-2,(((27[&rate=5.438309631619474E-4]:4.661604026896E-1,4[&rate=5.438309631619474E-4]:2.935576629636E-1)[&rate=5.438309631619474E-4]:1.430116897038E-1,(49[&rate=5.438309631619474E-4]:4.451243261966E-1,53[&rate=5.438309631619474E-4]:4.478640522242E-1)[&rate=5.438309631619474E-4]:4.897927304594E-2)[&rate=5.438309631619474E-4]:4.379385966958E-2,8[&rate=5.438309631619474E-4]:5.2967828083E-1)[&rate=5.438309631619474E-4]:9.593656983159E-2)[&rate=5.438309631619474E-4]:4.809428037055E-1,((((45[&rate=5.438309631619474E-4]:4.670345527317E-1,((40[&rate=5.438309631619474E-4]:1.10655231867E-1,50[&rate=5.438309631619474E-4]:5.038125926419E-2)[&rate=5.438309631619474E-4]:1.914486067326E-1,48[&rate=5.438309631619474E-4]:3.240216468186E-1)[&rate=5.438309631619474E-4]:1.457526319405E-1)[&rate=5.438309631619474E-4]:2.066493971445E-1,(44[&rate=5.438309631619474E-4]:9.957178111421E-2,43[&rate=5.438309631619474E-4]:1.023115071416E-1)[&rate=5.438309631619474E-4]:5.521943605429E-1)[&rate=5.438309631619474E-4]:3.152726919327E-1,((17[&rate=5.438309631619474E-4]:4.672002409873E-1,11[&rate=5.438309631619474E-4]:4.288440766037E-1)[&rate=5.438309631619474E-4]:5.115986024105E-1,51[&rate=5.438309631619474E-4]:8.582508981923E-1)[&rate=5.438309631619474E-4]:5.125368882223E-2)[&rate=5.438309631619474E-4]:6.988700122656E-2,(((42[&rate=5.438309631619474E-4]:4.32784063093E-1,(47[&rate=5.438309631619474E-4]:3.259632826901E-1,54[&rate=5.438309631619474E-4]:5.013057484435E-1)[&rate=5.438309631619474E-4]:1.232591365673E-1)[&rate=5.438309631619474E-4]:1.467035431616E-1,52[&rate=5.438309631619474E-4]:5.192136336518E-1)[&rate=5.438309631619474E-4]:1.468980710111E-1,(63[&rate=5.438309631619474E-4]:4.096474432096E-1,58[&rate=5.438309631619474E-4]:4.069077171823E-1)[&rate=5.438309631619474E-4]:2.94820425837E-1)[&rate=5.438309631619474E-4]:3.132798835781E-1)[&rate=5.438309631619474E-4]:5.319346338628E-2)[&rate=5.438309631619474E-4]:2.639209146392E-1)[&rate=5.438309631619474E-4]:5.634203383364E-2,((13[&rate=5.438309631619474E-4]:5.325596374895E-1,9[&rate=5.438309631619474E-4]:4.94203473106E-1)[&rate=5.438309631619474E-4]:7.586090604441E-1,((3[&rate=5.438309631619474E-4]:4.166132365491E-1,16[&rate=5.438309631619474E-4]:5.316817296997E-1)[&rate=5.438309631619474E-4]:6.129288800878E-1,5[&rate=5.438309631619474E-4]:1.081596911157E0)[&rate=5.438309631619474E-4]:1.547772662283E-1)[&rate=5.438309631619474E-4]:1.740080692898E-1)[&rate=5.438309631619474E-4]:1.03916857252E0,38[&rate=5.438309631619474E-4]:1.394756298648E0)[&rate=5.438309631619474E-4]:2.541782985807E-1,30[&rate=5.438309631619474E-4]:6.757704382348E-1)[&rate=5.438309631619474E-4]:8.319108395897E-3,14[&rate=5.438309631619474E-4]:2.769582472748E0)[&rate=5.438309631619474E-4]:9.830486012392E-3)[&rate=5.438309631619474E-4]:1.209901372187E-2)[&rate=5.438309631619474E-4]:1.580343042629E-2,(2[&rate=5.438309631619474E-4]:8.780089990381E-1,(((24[&rate=5.438309631619474E-4]:5.606586216112E-1,(7[&rate=5.438309631619474E-4]:2.816001877221E-1,6[&rate=5.438309631619474E-4]:2.816001877221E-1)[&rate=5.438309631619474E-4]:1.722091188205E-1)[&rate=5.438309631619474E-4]:6.236989380922E-2,28[&rate=5.438309631619474E-4]:6.668641318588E-1)[&rate=5.438309631619474E-4]:4.42680691952E-2,(20[&rate=5.438309631619474E-4]:4.514666847547E-1,25[&rate=5.438309631619474E-4]:4.679050409191E-1)[&rate=5.438309631619474E-4]:2.048709957512E-1)[&rate=5.438309631619474E-4]:3.942740582582E-1)[&rate=5.438309631619474E-4]:1.800539280583E0)[&rate=5.438309631619474E-4]:3.624702447196E-3,(29[&rate=5.438309631619474E-4]:6.543486723059E-1,62[&rate=5.438309631619474E-4]:7.117257214863E-1)[&rate=5.438309631619474E-4]:7.109850693252E-2)[&rate=5.438309631619474E-4]:6.733686748349E-2)[&rate=5.438309631619474E-4]:6.111015123487E-2,(32[&rate=5.438309631619474E-4]:8.159252450134E-1,(31[&rate=5.438309631619474E-4]:4.170804458549E-1,37[&rate=5.438309631619474E-4]:4.170804458549E-1)[&rate=5.438309631619474E-4]:3.141453456065E-1)[&rate=5.438309631619474E-4]:1.773132152384E-1);
tree STATE_34084000 [&joint=-18018.941502401805,lnP=-18018.941502401805] = [&R] (((35[&rate=4.8150411723695176E-4]:9.363438743089E-1,(32[&rate=4.8150411723695176E-4]:6.683916789599E-1,(31[&rate=4.8150411723695176E-4]:2.72509660037E-1,37[&rate=4.8150411723695176E-4]:2.72509660037E-1)[&rate=4.8150411723695176E-4]:3.111825653708E-1)[&rate=4.8150411723695176E-4]:2.788811570977E-1)[&rate=4.8150411723695176E-4]:1.175140791156E-2,((14[&rate=4.8150411723695176E-4]:2.837724593017E0,61[&rate=4.8150411723695176E-4]:8.724502461344E-1)[&rate=4.8150411723695176E-4]:4.641558861703E-3,((((((((((12[&rate=4.8150411723695176E-4]:5.181971627068E-1,15[&rate=4.8150411723695176E-4]:5.565533270905E-1)[&rate=4.8150411723695176E-4]:5.188081343461E-2,((27[&rate=4.8150411723695176E-4]:2.325884185241E-1,4[&rate=4.8150411723695176E-4]:5.998567879807E-2)[&rate=4.8150411723695176E-4]:4.127018860729E-1,(53[&rate=4.8150411723695176E-4]:4.414260250239E-1,8[&rate=4.8150411723695176E-4]:4.304671209142E-1)[&rate=4.8150411723695176E-4]:9.153551244982E-2)[&rate=4.8150411723695176E-4]:3.985616469529E-2)[&rate=4.8150411723695176E-4]:2.226853053582E-1,(49[&rate=4.8150411723695176E-4]:6.539527220891E-1,(46[&rate=4.8150411723695176E-4]:5.745991184491E-1,41[&rate=4.8150411723695176E-4]:5.5268131023E-1)[&rate=4.8150411723695176E-4]:7.387415158531E-2)[&rate=4.8150411723695176E-4]:1.388105594105E-1)[&rate=4.8150411723695176E-4]:2.774096615778E-1,(((44[&rate=4.8150411723695176E-4]:8.011516950387E-1,((45[&rate=4.8150411723695176E-4]:5.424576606455E-1,43[&rate=4.8150411723695176E-4]:5.232795784538E-1)[&rate=4.8150411723695176E-4]:3.765227722729E-2,((40[&rate=4.8150411723695176E-4]:2.215555367728E-1,50[&rate=4.8150411723695176E-4]:1.6128156417E-1)[&rate=4.8150411723695176E-4]:2.908852983956E-1,48[&rate=4.8150411723695176E-4]:5.343586433875E-1)[&rate=4.8150411723695176E-4]:4.849102051266E-2)[&rate=4.8150411723695176E-4]:2.42959565385E-1)[&rate=4.8150411723695176E-4]:1.227217367562E-1,((17[&rate=4.8150411723695176E-4]:4.795272922949E-1,11[&rate=4.8150411723695176E-4]:4.411711279112E-1)[&rate=4.8150411723695176E-4]:1.001508820496E-1,51[&rate=4.8150411723695176E-4]:4.591302291389E-1)[&rate=4.8150411723695176E-4]:4.072089560805E-1)[&rate=4.8150411723695176E-4]:7.583179988792E-2,((52[&rate=4.8150411723695176E-4]:9.201868228124E-1,(42[&rate=4.8150411723695176E-4]:2.133462020539E-1,(47[&rate=4.8150411723695176E-4]:4.383702801957E-2,54[&rate=4.8150411723695176E-4]:2.191794937729E-1)[&rate=4.8150411723695176E-4]:1.859475301987E-1)[&rate=4.8150411723695176E-4]:7.671145933613E-1)[&rate=4.8150411723695176E-4]:7.963872034262E-4,(63[&rate=4.8150411723695176E-4]:4.73904599967E-1,58[&rate=4.8150411723695176E-4]:4.711648739396E-1)[&rate=4.8150411723695176E-4]:4.854347744325E-1)[&rate=4.8150411723695176E-4]:2.118777509157E-2)[&rate=4.8150411723695176E-4]:4.581017714824E-2)[&rate=4.8150411723695176E-4]:1.048955966447E-1,((59[&rate=4.8150411723695176E-4]:2.124357749273E-1,(60[&rate=4.8150411723695176E-4]:1.123830687011E-1,56[&rate=4.8150411723695176E-4]:1.096433426735E-1)[&rate=4.8150411723695176E-4]:1.055321582812E-1)[&rate=4.8150411723695176E-4]:1.975338881165E-1,57[&rate=4.8150411723695176E-4]:4.154491150987E-1)[&rate=4.8150411723695176E-4]:9.322221643497E-1)[&rate=4.8150411723695176E-4]:1.934067940577E-1,((((1[&rate=4.8150411723695176E-4]:1.490753045359E-1,(19[&rate=4.8150411723695176E-4]:5.872788124148E-1,26[&rate=4.8150411723695176E-4]:6.119363466612E-1)[&rate=4.8150411723695176E-4]:3.234403277377E-1)[&rate=4.8150411723695176E-4]:2.260508182892E-1,22[&rate=4.8150411723695176E-4]:1.155948040633E0)[&rate=4.8150411723695176E-4]:1.372718495555E-1,39[&rate=4.8150411723695176E-4]:1.315760545725E-1)[&rate=4.8150411723695176E-4]:4.986612224878E-2,((21[&rate=4.8150411723695176E-4]:6.696107702268E-1,(18[&rate=4.8150411723695176E-4]:3.298895663148E-1,23[&rate=4.8150411723695176E-4]:3.490676485066E-1)[&rate=4.8150411723695176E-4]:3.315020258299E-1)[&rate=4.8150411723695176E-4]:3.39459119906E-1,(55[&rate=4.8150411723695176E-4]:7.837416880735E-1,10[&rate=4.8150411723695176E-4]:8.029197702652E-1)[&rate=4.8150411723695176E-4]:1.212186130184E-1)[&rate=4.8150411723695176E-4]:3.230572181951E-1)[&rate=4.8150411723695176E-4]:1.13060554219E-1)[&rate=4.8150411723695176E-4]:2.165892543888E-1,(3[&rate=4.8150411723695176E-4]:7.374273423183E-1,((13[&rate=4.8150411723695176E-4]:6.100194112935E-1,9[&rate=4.8150411723695176E-4]:5.716632469101E-1)[&rate=4.8150411723695176E-4]:1.367138974371E-1,(16[&rate=4.8150411723695176E-4]:5.611261489082E-1,5[&rate=4.8150411723695176E-4]:4.981124502781E-1)[&rate=4.8150411723695176E-4]:1.938263379047E-1)[&rate=4.8150411723695176E-4]:9.7543348656E-2)[&rate=4.8150411723695176E-4]:7.709249170835E-1)[&rate=4.8150411723695176E-4]:6.749956632935E-1,38[&rate=4.8150411723695176E-4]:1.180608196668E0)[&rate=4.8150411723695176E-4]:5.227364390847E-1,(30[&rate=4.8150411723695176E-4]:6.947384046589E-1,(2[&rate=4.8150411723695176E-4]:8.019868656825E-1,(((20[&rate=4.8150411723695176E-4]:2.719396658144E-1,25[&rate=4.8150411723695176E-4]:2.883780219788E-1)[&rate=4.8150411723695176E-4]:3.235542817944E-1,28[&rate=4.8150411723695176E-4]:6.502884681569E-1)[&rate=4.8150411723695176E-4]:7.047562591288E-2,(24[&rate=4.8150411723695176E-4]:5.536082328539E-1,(7[&rate=4.8150411723695176E-4]:2.358701617137E-1,6[&rate=4.8150411723695176E-4]:2.358701617137E-1)[&rate=4.8150411723695176E-4]:2.108887560717E-1)[&rate=4.8150411723695176E-4]:1.233202447775E-1)[&rate=4.8150411723695176E-4]:3.086200318868E-1)[&rate=4.8150411723695176E-4]:1.849477341806E0)[&rate=4.8150411723695176E-4]:3.544207209975E-2)[&rate=4.8150411723695176E-4]:1.421370121159E-2,(34[&rate=4.8150411723695176E-4]:5.182673482165E-1,(29[&rate=4.8150411723695176E-4]:5.318375226734E-1,62[&rate=4.8150411723695176E-4]:5.892145718537E-1)[&rate=4.8150411723695176E-4]:5.746807690935E-2)[&rate=4.8150411723695176E-4]:1.550885783875E-1)[&rate=4.8150411723695176E-4]:1.247904779099E-2)[&rate=4.8150411723695176E-4]:6.280675591296E-2)[&rate=4.8150411723695176E-4]:4.911906752579E-2,(36[&rate=4.8150411723695176E-4]:8.716515231093E-1,33[&rate=4.8150411723695176E-4]:8.361323974264E-1)[&rate=4.8150411723695176E-4]:1.474207501342E-1);
tree STATE_34086000 [&joint=-18009.254687354758,lnP=-18009.254687354758] = [&R] (35[&rate=5.108023149675117E-4]:9.88774844802E-1,((32[&rate=5.108023149675117E-4]:6.511956879065E-1,(31[&rate=5.108023149675117E-4]:5.105194267872E-1,37[&rate=5.108023149675117E-4]:5.105194267872E-1)[&rate=5.108023149675117E-4]:5.597680756725E-2)[&rate=5.108023149675117E-4]:3.120492278063E-1,((36[&rate=5.108023149675117E-4]:7.16124192838E-1,33[&rate=5.108023149675117E-4]:6.806050671551E-1)[&rate=5.108023149675117E-4]:1.898152554412E-1,(((((((((49[&rate=5.108023149675117E-4]:8.211330479611E-1,(((((12[&rate=5.108023149675117E-4]:2.198137620569E-1,15[&rate=5.108023149675117E-4]:2.581699264406E-1)[&rate=5.108023149675117E-4]:3.229771429579E-1,8[&rate=5.108023149675117E-4]:5.345717269327E-1)[&rate=5.108023149675117E-4]:1.149762923597E-2,(27[&rate=5.108023149675117E-4]:2.621119870521E-1,4[&rate=5.108023149675117E-4]:8.950924732608E-2)[&rate=5.108023149675117E-4]:4.072450403495E-1)[&rate=5.108023149675117E-4]:1.732757984367E-1,(46[&rate=5.108023149675117E-4]:5.595229224371E-1,41[&rate=5.108023149675117E-4]:5.37605114218E-1)[&rate=5.108023149675117E-4]:1.625619581957E-1)[&rate=5.108023149675117E-4]:6.028106446682E-2,53[&rate=5.108023149675117E-4]:7.905851231819E-1)[&rate=5.108023149675117E-4]:3.328765080678E-2)[&rate=5.108023149675117E-4]:4.673517385108E-1,((((((40[&rate=5.108023149675117E-4]:2.446549167045E-1,50[&rate=5.108023149675117E-4]:1.843809441017E-1)[&rate=5.108023149675117E-4]:2.510154819147E-1,48[&rate=5.108023149675117E-4]:5.175882068383E-1)[&rate=5.108023149675117E-4]:6.513484297657E-2,45[&rate=5.108023149675117E-4]:5.799833237875E-1)[&rate=5.108023149675117E-4]:1.088825436673E-1,(43[&rate=5.108023149675117E-4]:4.821345441748E-1,44[&rate=5.108023149675117E-4]:4.793948181474E-1)[&rate=5.108023149675117E-4]:1.875532410883E-1)[&rate=5.108023149675117E-4]:2.527648100291E-1,((17[&rate=5.108023149675117E-4]:7.325134186838E-1,11[&rate=5.108023149675117E-4]:6.941572543001E-1)[&rate=5.108023149675117E-4]:1.049942947359E-1,51[&rate=5.108023149675117E-4]:7.169597682141E-1)[&rate=5.108023149675117E-4]:1.452188544753E-1)[&rate=5.108023149675117E-4]:2.40522871915E-1,((52[&rate=5.108023149675117E-4]:4.562084135586E-1,(47[&rate=5.108023149675117E-4]:2.769204482176E-1,(42[&rate=5.108023149675117E-4]:1.90427574775E-1,54[&rate=5.108023149675117E-4]:3.822083966927E-1)[&rate=5.108023149675117E-4]:7.005451727822E-2)[&rate=5.108023149675117E-4]:2.560002941082E-1)[&rate=5.108023149675117E-4]:6.212920781431E-1,(63[&rate=5.108023149675117E-4]:5.05380541594E-1,58[&rate=5.108023149675117E-4]:5.026408155666E-1)[&rate=5.108023149675117E-4]:6.104761144914E-1)[&rate=5.108023149675117E-4]:2.520100290267E-2)[&rate=5.108023149675117E-4]:1.035915110457E-1)[&rate=5.108023149675117E-4]:1.456285170782E-1,(((((1[&rate=5.108023149675117E-4]:8.075412283436E-2,(19[&rate=5.108023149675117E-4]:6.290969903667E-1,26[&rate=5.108023149675117E-4]:6.537545246131E-1)[&rate=5.108023149675117E-4]:2.133009680842E-1)[&rate=5.108023149675117E-4]:1.045456372925E-1,22[&rate=5.108023149675117E-4]:9.661216779351E-1)[&rate=5.108023149675117E-4]:3.34003032705E-1,39[&rate=5.108023149675117E-4]:1.384808750237E-1)[&rate=5.108023149675117E-4]:3.400698466113E-2,((21[&rate=5.108023149675117E-4]:6.685347746893E-1,(18[&rate=5.108023149675117E-4]:4.979029185365E-1,23[&rate=5.108023149675117E-4]:5.170810007283E-1)[&rate=5.108023149675117E-4]:1.624126780707E-1)[&rate=5.108023149675117E-4]:2.291475922547E-1,(10[&rate=5.108023149675117E-4]:5.247429955724E-1,55[&rate=5.108023149675117E-4]:5.055649133807E-1)[&rate=5.108023149675117E-4]:2.880078645224E-1)[&rate=5.108023149675117E-4]:4.254904242476E-1)[&rate=5.108023149675117E-4]:1.759134711716E-1,((59[&rate=5.108023149675117E-4]:6.809885289312E-1,(56[&rate=5.108023149675117E-4]:6.666184808163E-1,60[&rate=5.108023149675117E-4]:6.693582068439E-1)[&rate=5.108023149675117E-4]:1.710977414222E-2)[&rate=5.108023149675117E-4]:5.731702674338E-2,57[&rate=5.108023149675117E-4]:7.437850077295E-1)[&rate=5.108023149675117E-4]:8.511916655927E-1)[&rate=5.108023149675117E-4]:1.173936995414E-2)[&rate=5.108023149675117E-4]:1.060569465841E-1,(3[&rate=5.108023149675117E-4]:8.39194423033E-1,((13[&rate=5.108023149675117E-4]:5.499561351596E-1,9[&rate=5.108023149675117E-4]:5.115999707762E-1)[&rate=5.108023149675117E-4]:2.497821802067E-1,(16[&rate=5.108023149675117E-4]:3.771532777321E-1,5[&rate=5.108023149675117E-4]:3.14139579102E-1)[&rate=5.108023149675117E-4]:4.308042157165E-1)[&rate=5.108023149675117E-4]:1.46305422735E-1)[&rate=5.108023149675117E-4]:6.242634983343E-1)[&rate=5.108023149675117E-4]:2.972726802288E-1,38[&rate=5.108023149675117E-4]:7.579908755686E-1)[&rate=5.108023149675117E-4]:8.969469724998E-1,((2[&rate=5.108023149675117E-4]:7.237397568255E-1,((24[&rate=5.108023149675117E-4]:4.879096904341E-1,(7[&rate=5.108023149675117E-4]:2.353362664514E-1,6[&rate=5.108023149675117E-4]:2.353362664514E-1)[&rate=5.108023149675117E-4]:1.457241089142E-1)[&rate=5.108023149675117E-4]:1.381989684716E-1,((20[&rate=5.108023149675117E-4]:2.454595396605E-1,25[&rate=5.108023149675117E-4]:2.618978958248E-1)[&rate=5.108023149675117E-4]:3.686175438204E-1,28[&rate=5.108023149675117E-4]:6.688716040289E-1)[&rate=5.108023149675117E-4]:1.072671315218E-3)[&rate=5.108023149675117E-4]:2.811927417555E-1)[&rate=5.108023149675117E-4]:1.879633858433E0,(14[&rate=5.108023149675117E-4]:2.554149645156E0,29[&rate=5.108023149675117E-4]:4.686567190389E-1)[&rate=5.108023149675117E-4]:1.779910933905E-1)[&rate=5.108023149675117E-4]:3.512587664523E-2)[&rate=5.108023149675117E-4]:6.935360786473E-3,61[&rate=5.108023149675117E-4]:8.08927629096E-1)[&rate=5.108023149675117E-4]:1.696888573945E-3,30[&rate=5.108023149675117E-4]:6.904059384351E-1)[&rate=5.108023149675117E-4]:2.51105700426E-2,(34[&rate=5.108023149675117E-4]:6.099299730957E-1,62[&rate=5.108023149675117E-4]:7.383452736423E-1)[&rate=5.108023149675117E-4]:3.454828401576E-2)[&rate=5.108023149675117E-4]:4.014971575801E-2)[&rate=5.108023149675117E-4]:6.823442918203E-2)[&rate=5.108023149675117E-4]:3.645889083797E-2);
tree STATE_34088000 [&joint=-18015.672108936644,lnP=-18015.672108936644] = [&R] (((2[&rate=5.379032905416109E-4]:6.417985639491E-1,((24[&rate=5.379032905416109E-4]:5.322400646064E-1,(7[&rate=5.379032905416109E-4]:2.88868510617E-1,6[&rate=5.379032905416109E-4]:2.88868510617E-1)[&rate=5.379032905416109E-4]:1.365222389209E-1)[&rate=5.379032905416109E-4]:2.127514283835E-1,(28[&rate=5.379032905416109E-4]:6.080156708534E-1,(20[&rate=5.379032905416109E-4]:3.347869083238E-1,25[&rate=5.379032905416109E-4]:3.512252644882E-1)[&rate=5.379032905416109E-4]:2.184342419815E-1)[&rate=5.379032905416109E-4]:1.80811438575E-1)[&rate=5.379032905416109E-4]:8.036871479483E-2)[&rate=5.379032905416109E-4]:2.118229691292E0,(((((((((((49[&rate=5.379032905416109E-4]:7.662334149198E-1,(46[&rate=5.379032905416109E-4]:7.102036443397E-1,41[&rate=5.379032905416109E-4]:6.882858361206E-1)[&rate=5.379032905416109E-4]:5.055031852541E-2)[&rate=5.379032905416109E-4]:2.086517292921E-2,(((53[&rate=5.379032905416109E-4]:5.876284530359E-1,(12[&rate=5.379032905416109E-4]:2.14936227403E-1,15[&rate=5.379032905416109E-4]:2.532923917867E-1)[&rate=5.379032905416109E-4]:3.699524996053E-1)[&rate=5.379032905416109E-4]:1.047518631369E-1,8[&rate=5.379032905416109E-4]:6.814214120631E-1)[&rate=5.379032905416109E-4]:1.607042633668E-2,(27[&rate=5.379032905416109E-4]:5.416806082573E-1,4[&rate=5.379032905416109E-4]:3.690778685313E-1)[&rate=5.379032905416109E-4]:2.790989013753E-1)[&rate=5.379032905416109E-4]:8.138757136715E-2)[&rate=5.379032905416109E-4]:3.548125749648E-1,((((((40[&rate=5.379032905416109E-4]:1.220279731002E-1,50[&rate=5.379032905416109E-4]:6.175400049739E-2)[&rate=5.379032905416109E-4]:4.315921042471E-1,48[&rate=5.379032905416109E-4]:5.755378855663E-1)[&rate=5.379032905416109E-4]:1.423760998322E-1,45[&rate=5.379032905416109E-4]:7.151742593712E-1)[&rate=5.379032905416109E-4]:5.876332212821E-2,(43[&rate=5.379032905416109E-4]:6.327707599666E-1,44[&rate=5.379032905416109E-4]:6.300310339392E-1)[&rate=5.379032905416109E-4]:1.219887393411E-1)[&rate=5.379032905416109E-4]:7.951569470869E-2,(51[&rate=5.379032905416109E-4]:7.219110831045E-1,(17[&rate=5.379032905416109E-4]:3.748221557635E-1,11[&rate=5.379032905416109E-4]:3.364659913798E-1)[&rate=5.379032905416109E-4]:4.676368725465E-1)[&rate=5.379032905416109E-4]:5.209013830905E-2)[&rate=5.379032905416109E-4]:1.212810168996E-1,(((47[&rate=5.379032905416109E-4]:6.944146139621E-1,(42[&rate=5.379032905416109E-4]:4.46380215699E-1,54[&rate=5.379032905416109E-4]:6.381610376167E-1)[&rate=5.379032905416109E-4]:2.315960420987E-1)[&rate=5.379032905416109E-4]:2.645789435971E-2,52[&rate=5.379032905416109E-4]:6.441601795546E-1)[&rate=5.379032905416109E-4]:8.477370411282E-2,(63[&rate=5.379032905416109E-4]:5.620974264079E-1,58[&rate=5.379032905416109E-4]:5.593577003806E-1)[&rate=5.379032905416109E-4]:2.051926216432E-1)[&rate=5.379032905416109E-4]:1.663483546458E-1)[&rate=5.379032905416109E-4]:1.644371436788E-1)[&rate=5.379032905416109E-4]:2.91035852619E-1,(((59[&rate=5.379032905416109E-4]:3.638433755205E-1,56[&rate=5.379032905416109E-4]:3.665831015478E-1)[&rate=5.379032905416109E-4]:3.330912917975E-1,60[&rate=5.379032905416109E-4]:7.024141193729E-1)[&rate=5.379032905416109E-4]:1.581628613546E-1,57[&rate=5.379032905416109E-4]:8.605769807276E-1)[&rate=5.379032905416109E-4]:7.449727744315E-1)[&rate=5.379032905416109E-4]:2.635168457064E-2,(((21[&rate=5.379032905416109E-4]:7.420047138201E-1,(18[&rate=5.379032905416109E-4]:5.742937357145E-1,23[&rate=5.379032905416109E-4]:5.934718179063E-1)[&rate=5.379032905416109E-4]:1.594918000235E-1)[&rate=5.379032905416109E-4]:1.10626438309E-1,(10[&rate=5.379032905416109E-4]:4.987987275113E-1,55[&rate=5.379032905416109E-4]:4.796206453196E-1)[&rate=5.379032905416109E-4]:2.689009177686E-1)[&rate=5.379032905416109E-4]:3.813249125856E-1,(39[&rate=5.379032905416109E-4]:5.14035748863E-2,((1[&rate=5.379032905416109E-4]:2.634992913104E-2,(19[&rate=5.379032905416109E-4]:7.423775439586E-1,26[&rate=5.379032905416109E-4]:7.670350782051E-1)[&rate=5.379032905416109E-4]:4.56162207889E-2)[&rate=5.379032905416109E-4]:9.955720114275E-2,22[&rate=5.379032905416109E-4]:9.06729048082E-1)[&rate=5.379032905416109E-4]:3.063183624206E-1)[&rate=5.379032905416109E-4]:3.186755832164E-2)[&rate=5.379032905416109E-4]:3.02054964056E-1)[&rate=5.379032905416109E-4]:2.659085252261E-1,(3[&rate=5.379032905416109E-4]:7.719757997185E-1,(5[&rate=5.379032905416109E-4]:7.167051096772E-1,(16[&rate=5.379032905416109E-4]:7.304566006725E-1,(13[&rate=5.379032905416109E-4]:4.548170309988E-1,9[&rate=5.379032905416109E-4]:4.164608666154E-1)[&rate=5.379032905416109E-4]:2.674203915913E-1)[&rate=5.379032905416109E-4]:4.926220763489E-2)[&rate=5.379032905416109E-4]:1.073254845617E-1)[&rate=5.379032905416109E-4]:8.765190967442E-1)[&rate=5.379032905416109E-4]:6.66976319632E-1,38[&rate=5.379032905416109E-4]:1.312731490067E0)[&rate=5.379032905416109E-4]:3.442124071891E-1,14[&rate=5.379032905416109E-4]:2.76927266438E0)[&rate=5.379032905416109E-4]:1.386682977456E-3,62[&rate=5.379032905416109E-4]:7.425434704201E-1)[&rate=5.379032905416109E-4]:5.803373037315E-2,(29[&rate=5.379032905416109E-4]:6.914892367929E-1,30[&rate=5.379032905416109E-4]:6.914892367929E-1)[&rate=5.379032905416109E-4]:5.171091482004E-2)[&rate=5.379032905416109E-4]:4.411215345864E-2,61[&rate=5.379032905416109E-4]:9.075308843065E-1)[&rate=5.379032905416109E-4]:1.599014734009E-2)[&rate=5.379032905416109E-4]:1.507585932361E-3,((34[&rate=5.379032905416109E-4]:6.070529429118E-1,((36[&rate=5.379032905416109E-4]:6.730849958761E-1,33[&rate=5.379032905416109E-4]:6.375658701933E-1)[&rate=5.379032905416109E-4]:1.536725956243E-1,35[&rate=5.379032905416109E-4]:8.048996680032E-1)[&rate=5.379032905416109E-4]:1.606826821043E-3)[&rate=5.379032905416109E-4]:4.467458799847E-2,(32[&rate=5.379032905416109E-4]:7.154301019086E-1,(31[&rate=5.379032905416109E-4]:4.464866976743E-1,37[&rate=5.379032905416109E-4]:4.464866976743E-1)[&rate=5.379032905416109E-4]:1.842439506822E-1)[&rate=5.379032905416109E-4]:1.466799426629E-1)[&rate=5.379032905416109E-4]:8.204425606757E-2);
tree STATE_34090000 [&joint=-18019.25027102421,lnP=-18019.25027102421] = [&R] (((62[&rate=5.006147766316063E-4]:7.640169891945E-1,(((36[&rate=5.006147766316063E-4]:6.675294772558E-1,33[&rate=5.006147766316063E-4]:6.320103515729E-1)[&rate=5.006147766316063E-4]:7.83564164243E-2,34[&rate=5.006147766316063E-4]:5.245744182704E-1)[&rate=5.006147766316063E-4]:8.166552051513E-2,(35[&rate=5.006147766316063E-4]:7.498249843177E-1,(32[&rate=5.006147766316063E-4]:6.765794042954E-1,(31[&rate=5.006147766316063E-4]:3.70577184311E-1,37[&rate=5.006147766316063E-4]:3.70577184311E-1)[&rate=5.006147766316063E-4]:2.213027664324E-1)[&rate=5.006147766316063E-4]:8.417454177105E-2)[&rate=5.006147766316063E-4]:5.586850638028E-2)[&rate=5.006147766316063E-4]:2.93617498625E-2)[&rate=5.006147766316063E-4]:1.540318220831E-2,(29[&rate=5.006147766316063E-4]:7.178827690196E-1,(2[&rate=5.006147766316063E-4]:1.369282801759E0,(28[&rate=5.006147766316063E-4]:1.017703036747E0,((20[&rate=5.006147766316063E-4]:5.233227172787E-1,25[&rate=5.006147766316063E-4]:5.39761073443E-1)[&rate=5.006147766316063E-4]:4.316417839461E-1,(24[&rate=5.006147766316063E-4]:4.740792008724E-1,(7[&rate=5.006147766316063E-4]:2.026667792207E-1,6[&rate=5.006147766316063E-4]:2.026667792207E-1)[&rate=5.006147766316063E-4]:1.645631065832E-1)[&rate=5.006147766316063E-4]:4.91844204462E-1)[&rate=5.006147766316063E-4]:7.94401497414E-3)[&rate=5.006147766316063E-4]:5.789770252864E-1)[&rate=5.006147766316063E-4]:1.30532577009E0)[&rate=5.006147766316063E-4]:4.160353202905E-3)[&rate=5.006147766316063E-4]:8.873033911543E-2,(((14[&rate=5.006147766316063E-4]:2.681172681197E0,61[&rate=5.006147766316063E-4]:7.158983343147E-1)[&rate=5.006147766316063E-4]:3.43576563461E-2,((((((((53[&rate=5.006147766316063E-4]:5.770190732263E-1,(12[&rate=5.006147766316063E-4]:4.277835996492E-1,15[&rate=5.006147766316063E-4]:4.661397640329E-1)[&rate=5.006147766316063E-4]:1.464957475495E-1)[&rate=5.006147766316063E-4]:2.256961379208E-1,(46[&rate=5.006147766316063E-4]:5.945792813359E-1,41[&rate=5.006147766316063E-4]:5.726614731168E-1)[&rate=5.006147766316063E-4]:1.999167517289E-1)[&rate=5.006147766316063E-4]:3.682065095748E-2,(8[&rate=5.006147766316063E-4]:7.625573678775E-1,((27[&rate=5.006147766316063E-4]:4.186762122773E-1,4[&rate=5.006147766316063E-4]:2.460734725513E-1)[&rate=5.006147766316063E-4]:1.776119508889E-1,49[&rate=5.006147766316063E-4]:4.812196700154E-1)[&rate=5.006147766316063E-4]:2.895568759442E-1)[&rate=5.006147766316063E-4]:6.601959011747E-2)[&rate=5.006147766316063E-4]:3.708366374477E-1,((((45[&rate=5.006147766316063E-4]:6.896834571685E-1,((40[&rate=5.006147766316063E-4]:4.671047379348E-1,50[&rate=5.006147766316063E-4]:4.068307653321E-1)[&rate=5.006147766316063E-4]:2.719287398162E-2,48[&rate=5.006147766316063E-4]:5.162154201355E-1)[&rate=5.006147766316063E-4]:1.762077630603E-1)[&rate=5.006147766316063E-4]:8.275940949256E-2,(44[&rate=5.006147766316063E-4]:3.143014262004E-1,43[&rate=5.006147766316063E-4]:3.170411522278E-1)[&rate=5.006147766316063E-4]:4.362236322416E-1)[&rate=5.006147766316063E-4]:1.581720103958E-1,((17[&rate=5.006147766316063E-4]:5.723868880116E-1,11[&rate=5.006147766316063E-4]:5.340307236279E-1)[&rate=5.006147766316063E-4]:3.193654553916E-1,51[&rate=5.006147766316063E-4]:7.712043981976E-1)[&rate=5.006147766316063E-4]:7.995842406485E-2)[&rate=5.006147766316063E-4]:1.975942190915E-1,((52[&rate=5.006147766316063E-4]:6.300054266879E-1,(47[&rate=5.006147766316063E-4]:6.43230520987E-1,(42[&rate=5.006147766316063E-4]:5.198774326309E-1,54[&rate=5.006147766316063E-4]:7.116582545487E-1)[&rate=5.006147766316063E-4]:1.069147321917E-1)[&rate=5.006147766316063E-4]:6.348723446807E-2)[&rate=5.006147766316063E-4]:1.715944467994E-2,(63[&rate=5.006147766316063E-4]:3.084194184524E-1,58[&rate=5.006147766316063E-4]:3.05679692425E-1)[&rate=5.006147766316063E-4]:3.771016172992E-1)[&rate=5.006147766316063E-4]:4.015921699861E-1)[&rate=5.006147766316063E-4]:7.668395134893E-2)[&rate=5.006147766316063E-4]:2.442274478906E-1,(((56[&rate=5.006147766316063E-4]:4.881849140497E-1,60[&rate=5.006147766316063E-4]:4.909246400773E-1)[&rate=5.006147766316063E-4]:1.407712758933E-1,59[&rate=5.006147766316063E-4]:6.262164639157E-1)[&rate=5.006147766316063E-4]:3.183912111247E-1,57[&rate=5.006147766316063E-4]:9.500871270953E-1)[&rate=5.006147766316063E-4]:6.743758340463E-1)[&rate=5.006147766316063E-4]:1.05418668351E-1,((((1[&rate=5.006147766316063E-4]:8.902342931535E-3,(19[&rate=5.006147766316063E-4]:5.157864730157E-1,26[&rate=5.006147766316063E-4]:5.404440072622E-1)[&rate=5.006147766316063E-4]:2.547597055323E-1)[&rate=5.006147766316063E-4]:1.00897787048E-1,22[&rate=5.006147766316063E-4]:8.906220477878E-1)[&rate=5.006147766316063E-4]:2.798528571547E-1,39[&rate=5.006147766316063E-4]:8.831069326119E-3)[&rate=5.006147766316063E-4]:3.772765681838E-1,((21[&rate=5.006147766316063E-4]:7.808214254774E-1,(18[&rate=5.006147766316063E-4]:5.534388947829E-1,23[&rate=5.006147766316063E-4]:5.726169769746E-1)[&rate=5.006147766316063E-4]:2.191633526125E-1)[&rate=5.006147766316063E-4]:4.34664341095E-1,(10[&rate=5.006147766316063E-4]:5.595192649831E-1,55[&rate=5.006147766316063E-4]:5.403411827913E-1)[&rate=5.006147766316063E-4]:5.710349947402E-1)[&rate=5.006147766316063E-4]:3.213068024442E-1)[&rate=5.006147766316063E-4]:9.719864951683E-2)[&rate=5.006147766316063E-4]:1.336339767597E-2,(5[&rate=5.006147766316063E-4]:7.800794683848E-1,((3[&rate=5.006147766316063E-4]:3.692338062446E-1,16[&rate=5.006147766316063E-4]:4.843022993952E-1)[&rate=5.006147766316063E-4]:3.458529504111E-1,(13[&rate=5.006147766316063E-4]:3.851150782935E-1,9[&rate=5.006147766316063E-4]:3.467589139101E-1)[&rate=5.006147766316063E-4]:4.368209934305E-1)[&rate=5.006147766316063E-4]:1.293791720859E-2)[&rate=5.006147766316063E-4]:7.659052848111E-1)[&rate=5.006147766316063E-4]:4.979441675759E-1,38[&rate=5.006147766316063E-4]:9.891344002237E-1)[&rate=5.006147766316063E-4]:6.140671701959E-1)[&rate=5.006147766316063E-4]:6.15770794328E-2,30[&rate=5.006147766316063E-4]:6.916144908587E-1)[&rate=5.006147766316063E-4]:1.191589704793E-1);
tree STATE_34092000 [&joint=-18006.794976820835,lnP=-18006.794976820835] = [&R] ((((((2[&rate=5.495902379934534E-4]:1.432810044546E0,((20[&rate=5.495902379934534E-4]:3.955920405483E-1,25[&rate=5.495902379934534E-4]:4.120303967126E-1)[&rate=5.495902379934534E-4]:4.82911541277E-1,(28[&rate=5.495902379934534E-4]:9.177125068004E-1,(24[&rate=5.495902379934534E-4]:7.705169654616E-1,(7[&rate=5.495902379934534E-4]:3.860249667625E-1,6[&rate=5.495902379934534E-4]:3.860249667625E-1)[&rate=5.495902379934534E-4]:2.776426836306E-1)[&rate=5.495902379934534E-4]:1.033599249004E-1)[&rate=5.495902379934534E-4]:1.558559557295E-2)[&rate=5.495902379934534E-4]:7.269092024466E-1)[&rate=5.495902379934534E-4]:9.960155276808E-1,30[&rate=5.495902379934534E-4]:4.720997693973E-1)[&rate=5.495902379934534E-4]:2.638014080671E-2,14[&rate=5.495902379934534E-4]:2.583972836321E0)[&rate=5.495902379934534E-4]:1.676198765414E-1,61[&rate=5.495902379934534E-4]:7.863183659803E-1)[&rate=5.495902379934534E-4]:1.250391427894E-2,((((((((8[&rate=5.495902379934534E-4]:7.182923374676E-1,((49[&rate=5.495902379934534E-4]:6.716471580712E-1,53[&rate=5.495902379934534E-4]:6.743868840988E-1)[&rate=5.495902379934534E-4]:1.165861749147E-2,(27[&rate=5.495902379934534E-4]:2.689092510115E-1,4[&rate=5.495902379934534E-4]:9.630651128544E-2)[&rate=5.495902379934534E-4]:5.294650177021E-1)[&rate=5.495902379934534E-4]:4.320573998694E-2)[&rate=5.495902379934534E-4]:6.530172239448E-2,(12[&rate=5.495902379934534E-4]:4.863390107189E-1,15[&rate=5.495902379934534E-4]:5.246951751026E-1)[&rate=5.495902379934534E-4]:3.054742272252E-1)[&rate=5.495902379934534E-4]:1.14372514804E-2,(46[&rate=5.495902379934534E-4]:5.654831420456E-1,41[&rate=5.495902379934534E-4]:5.435653338265E-1)[&rate=5.495902379934534E-4]:2.322878953242E-1)[&rate=5.495902379934534E-4]:2.384872560894E-1,(((51[&rate=5.495902379934534E-4]:6.487742784371E-1,(17[&rate=5.495902379934534E-4]:4.201844606119E-1,11[&rate=5.495902379934534E-4]:3.818282962282E-1)[&rate=5.495902379934534E-4]:3.491377630308E-1)[&rate=5.495902379934534E-4]:1.847957569622E-1,((45[&rate=5.495902379934534E-4]:6.878495297371E-1,((40[&rate=5.495902379934534E-4]:1.640746800955E-1,50[&rate=5.495902379934534E-4]:1.038007074928E-1)[&rate=5.495902379934534E-4]:3.227492835376E-1,48[&rate=5.495902379934534E-4]:5.087417718522E-1)[&rate=5.495902379934534E-4]:1.818474839123E-1)[&rate=5.495902379934534E-4]:7.892033973909E-2,(44[&rate=5.495902379934534E-4]:4.313849067405E-1,43[&rate=5.495902379934534E-4]:4.341246327679E-1)[&rate=5.495902379934534E-4]:3.134671545166E-1)[&rate=5.495902379934534E-4]:1.462522207176E-1)[&rate=5.495902379934534E-4]:2.715526031687E-2,(((63[&rate=5.495902379934534E-4]:3.027162859059E-1,58[&rate=5.495902379934534E-4]:2.999765598785E-1)[&rate=5.495902379934534E-4]:4.350879646491E-1,52[&rate=5.495902379934534E-4]:6.994480861713E-1)[&rate=5.495902379934534E-4]:6.332976162266E-2,((42[&rate=5.495902379934534E-4]:8.410102402194E-2,47[&rate=5.495902379934534E-4]:1.005393801863E-1)[&rate=5.495902379934534E-4]:5.659337772857E-1,54[&rate=5.495902379934534E-4]:8.418156232253E-1)[&rate=5.495902379934534E-4]:1.730170190891E-1)[&rate=5.495902379934534E-4]:9.794744792225E-2)[&rate=5.495902379934534E-4]:9.882066897586E-2)[&rate=5.495902379934534E-4]:4.168034712612E-1,((39[&rate=5.495902379934534E-4]:4.183470561292E-2,((21[&rate=5.495902379934534E-4]:7.692046556145E-1,(18[&rate=5.495902379934534E-4]:4.945867250806E-1,23[&rate=5.495902379934534E-4]:5.137648072723E-1)[&rate=5.495902379934534E-4]:2.663987524518E-1)[&rate=5.495902379934534E-4]:1.406084557491E-1,(10[&rate=5.495902379934534E-4]:7.100353008917E-1,55[&rate=5.495902379934534E-4]:6.908572186999E-1)[&rate=5.495902379934534E-4]:1.148463036227E-1)[&rate=5.495902379934534E-4]:2.82706525756E-1)[&rate=5.495902379934534E-4]:2.353771994636E-1,((1[&rate=5.495902379934534E-4]:6.859762318189E-2,(19[&rate=5.495902379934534E-4]:4.814202464632E-1,26[&rate=5.495902379934534E-4]:5.060777807097E-1)[&rate=5.495902379934534E-4]:3.488212123352E-1)[&rate=5.495902379934534E-4]:3.230953375361E-2,22[&rate=5.495902379934534E-4]:8.817290747437E-1)[&rate=5.495902379934534E-4]:5.571266659491E-1)[&rate=5.495902379934534E-4]:1.073567089591E-1)[&rate=5.495902379934534E-4]:7.134158781151E-3,((59[&rate=5.495902379934534E-4]:5.778703047204E-1,(60[&rate=5.495902379934534E-4]:2.970686057182E-1,56[&rate=5.495902379934534E-4]:2.943288796906E-1)[&rate=5.495902379934534E-4]:2.862811510572E-1)[&rate=5.495902379934534E-4]:3.01284152158E-1,57[&rate=5.495902379934534E-4]:8.846339089334E-1)[&rate=5.495902379934534E-4]:7.536442063491E-1)[&rate=5.495902379934534E-4]:1.389820676553E-1,((13[&rate=5.495902379934534E-4]:4.48249338228E-1,9[&rate=5.495902379934534E-4]:4.098931738445E-1)[&rate=5.495902379934534E-4]:3.957466055859E-1,((3[&rate=5.495902379934534E-4]:2.913537837088E-1,16[&rate=5.495902379934534E-4]:4.064222768594E-1)[&rate=5.495902379934534E-4]:3.997530370415E-1,5[&rate=5.495902379934534E-4]:7.431616152708E-1)[&rate=5.495902379934534E-4]:4.603980799528E-2)[&rate=5.495902379934534E-4]:7.907984856991E-1)[&rate=5.495902379934534E-4]:1.792674721152E-1,38[&rate=5.495902379934534E-4]:7.044728605323E-1)[&rate=5.495902379934534E-4]:9.472949994858E-1)[&rate=5.495902379934534E-4]:7.838157846932E-2,((62[&rate=5.495902379934534E-4]:6.507684235643E-1,29[&rate=5.495902379934534E-4]:5.93391374384E-1)[&rate=5.495902379934534E-4]:6.884401813144E-2,((35[&rate=5.495902379934534E-4]:6.587963525018E-1,(36[&rate=5.495902379934534E-4]:5.336111732181E-1,33[&rate=5.495902379934534E-4]:4.980920475353E-1)[&rate=5.495902379934534E-4]:1.470431027809E-1)[&rate=5.495902379934534E-4]:3.460139151281E-3,(34[&rate=5.495902379934534E-4]:4.168802785255E-1,(32[&rate=5.495902379934534E-4]:4.391984989581E-1,(31[&rate=5.495902379934534E-4]:2.377261448063E-1,37[&rate=5.495902379934534E-4]:2.377261448063E-1)[&rate=5.495902379934534E-4]:1.167729005997E-1)[&rate=5.495902379934534E-4]:1.880642932286E-1)[&rate=5.495902379934534E-4]:4.592266121516E-2)[&rate=5.495902379934534E-4]:1.283942014086E-1)[&rate=5.495902379934534E-4]:9.474988697821E-2);
tree STATE_34094000 [&joint=-18012.295954200014,lnP=-18012.295954200014] = [&R] (((14[&rate=5.063632930406441E-4]:2.7839317747E0,((2[&rate=5.063632930406441E-4]:1.341681993159E0,((20[&rate=5.063632930406441E-4]:4.58206475734E-1,25[&rate=5.063632930406441E-4]:4.746448318984E-1)[&rate=5.063632930406441E-4]:5.041612054518E-1,((24[&rate=5.063632930406441E-4]:5.915196480565E-1,(7[&rate=5.063632930406441E-4]:3.476450084915E-1,6[&rate=5.063632930406441E-4]:3.476450084915E-1)[&rate=5.063632930406441E-4]:1.370253244964E-1)[&rate=5.063632930406441E-4]:1.357335988854E-1,28[&rate=5.063632930406441E-4]:7.710888633803E-1)[&rate=5.063632930406441E-4]:2.460733383535E-1)[&rate=5.063632930406441E-4]:5.519170516994E-1)[&rate=5.063632930406441E-4]:1.268306344296E0,(29[&rate=5.063632930406441E-4]:5.945489694354E-1,62[&rate=5.063632930406441E-4]:6.519260186157E-1)[&rate=5.063632930406441E-4]:5.87135651901E-2)[&rate=5.063632930406441E-4]:4.51763139569E-2)[&rate=5.063632930406441E-4]:4.834846368283E-2,((30[&rate=5.063632930406441E-4]:6.086703071664E-1,61[&rate=5.063632930406441E-4]:7.288888864013E-1)[&rate=5.063632930406441E-4]:6.958467411489E-2,((((((((12[&rate=5.063632930406441E-4]:2.618125196671E-1,15[&rate=5.063632930406441E-4]:3.001686840508E-1)[&rate=5.063632930406441E-4]:5.294823483226E-1,(46[&rate=5.063632930406441E-4]:3.559691164227E-1,41[&rate=5.063632930406441E-4]:3.340513082036E-1)[&rate=5.063632930406441E-4]:4.298462995123E-1)[&rate=5.063632930406441E-4]:1.324520021552E-1,((27[&rate=5.063632930406441E-4]:4.208389403167E-1,4[&rate=5.063632930406441E-4]:2.482362005907E-1)[&rate=5.063632930406441E-4]:4.680959359919E-1,((8[&rate=5.063632930406441E-4]:5.947698015301E-1,53[&rate=5.063632930406441E-4]:6.057287056397E-1)[&rate=5.063632930406441E-4]:6.729306990237E-2,49[&rate=5.063632930406441E-4]:6.702820495145E-1)[&rate=5.063632930406441E-4]:1.035843336433E-1)[&rate=5.063632930406441E-4]:1.498804869872E-1)[&rate=5.063632930406441E-4]:4.854484131854E-1,(((51[&rate=5.063632930406441E-4]:6.353222083951E-1,(17[&rate=5.063632930406441E-4]:7.46313762878E-1,11[&rate=5.063632930406441E-4]:7.079575984943E-1)[&rate=5.063632930406441E-4]:9.55639072261E-3)[&rate=5.063632930406441E-4]:9.283886540174E-2,(44[&rate=5.063632930406441E-4]:6.143956675009E-1,((45[&rate=5.063632930406441E-4]:4.839555310519E-1,43[&rate=5.063632930406441E-4]:4.647774488601E-1)[&rate=5.063632930406441E-4]:3.087461218865E-2,((40[&rate=5.063632930406441E-4]:2.458233049329E-1,50[&rate=5.063632930406441E-4]:1.855493323301E-1)[&rate=5.063632930406441E-4]:1.966604699861E-1,48[&rate=5.063632930406441E-4]:4.64401583138E-1)[&rate=5.063632930406441E-4]:5.316828612986E-2)[&rate=5.063632930406441E-4]:1.214833324794E-1)[&rate=5.063632930406441E-4]:1.712996528714E-1)[&rate=5.063632930406441E-4]:8.132253219571E-2,((52[&rate=5.063632930406441E-4]:6.004112708852E-1,(63[&rate=5.063632930406441E-4]:2.183550043514E-1,58[&rate=5.063632930406441E-4]:2.156152783241E-1)[&rate=5.063632930406441E-4]:4.204124309175E-1)[&rate=5.063632930406441E-4]:9.044710226595E-2,((47[&rate=5.063632930406441E-4]:3.004059072736E-2,42[&rate=5.063632930406441E-4]:1.360223456299E-2)[&rate=5.063632930406441E-4]:3.688858223813E-1,54[&rate=5.063632930406441E-4]:5.74268878862E-1)[&rate=5.063632930406441E-4]:3.686442888097E-1)[&rate=5.063632930406441E-4]:1.186252328413E-1)[&rate=5.063632930406441E-4]:5.17519896516E-1)[&rate=5.063632930406441E-4]:4.074309429275E-2,((56[&rate=5.063632930406441E-4]:3.913993763863E-1,(59[&rate=5.063632930406441E-4]:3.635191836372E-1,60[&rate=5.063632930406441E-4]:3.689986356922E-1)[&rate=5.063632930406441E-4]:2.51404667217E-2)[&rate=5.063632930406441E-4]:2.392474747765E-1,57[&rate=5.063632930406441E-4]:6.333865771904E-1)[&rate=5.063632930406441E-4]:9.89154540159E-1)[&rate=5.063632930406441E-4]:9.480601018837E-2,((39[&rate=5.063632930406441E-4]:4.956507066601E-2,((21[&rate=5.063632930406441E-4]:4.264210843291E-1,(18[&rate=5.063632930406441E-4]:3.264947555867E-1,23[&rate=5.063632930406441E-4]:3.456728377784E-1)[&rate=5.063632930406441E-4]:9.170715066031E-2)[&rate=5.063632930406441E-4]:4.871476858626E-1,(10[&rate=5.063632930406441E-4]:7.636260059015E-1,55[&rate=5.063632930406441E-4]:7.444479237098E-1)[&rate=5.063632930406441E-4]:6.501125744087E-2)[&rate=5.063632930406441E-4]:2.866812319811E-1)[&rate=5.063632930406441E-4]:5.824764673772E-2,((1[&rate=5.063632930406441E-4]:1.485715316046E-1,(19[&rate=5.063632930406441E-4]:8.447569735453E-1,26[&rate=5.063632930406441E-4]:8.694145077918E-1)[&rate=5.063632930406441E-4]:6.545839367578E-2)[&rate=5.063632930406441E-4]:2.821533800865E-2,22[&rate=5.063632930406441E-4]:9.576087874215E-1)[&rate=5.063632930406441E-4]:3.118477655986E-1)[&rate=5.063632930406441E-4]:3.629590676682E-1)[&rate=5.063632930406441E-4]:1.888173431969E-1,(((3[&rate=5.063632930406441E-4]:4.355319881175E-1,16[&rate=5.063632930406441E-4]:5.506004812681E-1)[&rate=5.063632930406441E-4]:1.987920206897E-1,5[&rate=5.063632930406441E-4]:6.863788033276E-1)[&rate=5.063632930406441E-4]:8.717508759685E-2,(13[&rate=5.063632930406441E-4]:5.341128549906E-1,9[&rate=5.063632930406441E-4]:4.957566906072E-1)[&rate=5.063632930406441E-4]:2.942355564817E-1)[&rate=5.063632930406441E-4]:9.353503058374E-1)[&rate=5.063632930406441E-4]:2.704449147007E-1,38[&rate=5.063632930406441E-4]:9.245545909146E-1)[&rate=5.063632930406441E-4]:7.268645493605E-1)[&rate=5.063632930406441E-4]:6.853233098391E-2)[&rate=5.063632930406441E-4]:1.200904249804E-1,((34[&rate=5.063632930406441E-4]:6.042254175051E-1,35[&rate=5.063632930406441E-4]:8.036789694176E-1)[&rate=5.063632930406441E-4]:1.156948639645E-2,((36[&rate=5.063632930406441E-4]:5.410884686726E-1,33[&rate=5.063632930406441E-4]:5.055693429898E-1)[&rate=5.063632930406441E-4]:2.878180578222E-1,(32[&rate=5.063632930406441E-4]:6.346750316672E-1,(31[&rate=5.063632930406441E-4]:3.534699171684E-1,37[&rate=5.063632930406441E-4]:3.534699171684E-1)[&rate=5.063632930406441E-4]:1.965056609467E-1)[&rate=5.063632930406441E-4]:1.833025330792E-1)[&rate=5.063632930406441E-4]:8.199852816441E-3)[&rate=5.063632930406441E-4]:1.800445819778E-1);
tree STATE_34096000 [&joint=-18011.243045019863,lnP=-18011.243045019863] = [&R] ((((2[&rate=5.562848449062132E-4]:1.0403615491E0,((24[&rate=5.562848449062132E-4]:8.774979691681E-1,(7[&rate=5.562848449062132E-4]:2.684909891359E-1,6[&rate=5.562848449062132E-4]:2.684909891359E-1)[&rate=5.562848449062132E-4]:5.021576649636E-1)[&rate=5.562848449062132E-4]:8.166987852206E-2,(28[&rate=5.562848449062132E-4]:9.534279088599E-1,(20[&rate=5.562848449062132E-4]:6.327272866574E-1,25[&rate=5.562848449062132E-4]:6.491656428218E-1)[&rate=5.562848449062132E-4]:2.659061016544E-1)[&rate=5.562848449062132E-4]:4.957555526861E-2)[&rate=5.562848449062132E-4]:2.647553452453E-1)[&rate=5.562848449062132E-4]:1.603389648815E0,(14[&rate=5.562848449062132E-4]:2.76834668738E0,((61[&rate=5.562848449062132E-4]:7.505049209421E-1,62[&rate=5.562848449062132E-4]:6.876633908875E-1)[&rate=5.562848449062132E-4]:1.546125193159E-2,(34[&rate=5.562848449062132E-4]:5.195282876943E-1,(((((((60[&rate=5.562848449062132E-4]:4.244011278068E-1,(56[&rate=5.562848449062132E-4]:3.729156319058E-1,59[&rate=5.562848449062132E-4]:3.701759058784E-1)[&rate=5.562848449062132E-4]:4.874576987343E-2)[&rate=5.562848449062132E-4]:6.477729604604E-2,57[&rate=5.562848449062132E-4]:4.891784238528E-1)[&rate=5.562848449062132E-4]:1.051538823042E0,((49[&rate=5.562848449062132E-4]:7.947359800174E-1,(((12[&rate=5.562848449062132E-4]:4.90967392699E-1,15[&rate=5.562848449062132E-4]:5.293235570827E-1)[&rate=5.562848449062132E-4]:1.621203586478E-1,(46[&rate=5.562848449062132E-4]:5.4045671976E-1,41[&rate=5.562848449062132E-4]:5.185389115409E-1)[&rate=5.562848449062132E-4]:1.07151579532E-1)[&rate=5.562848449062132E-4]:2.864270764757E-2,((8[&rate=5.562848449062132E-4]:5.033425622716E-1,(27[&rate=5.562848449062132E-4]:3.968793511191E-1,4[&rate=5.562848449062132E-4]:2.242766113931E-1)[&rate=5.562848449062132E-4]:2.297508823854E-1)[&rate=5.562848449062132E-4]:1.403049594743E-1,53[&rate=5.562848449062132E-4]:6.546064258556E-1)[&rate=5.562848449062132E-4]:2.986375916633E-2)[&rate=5.562848449062132E-4]:1.13005521023E-1)[&rate=5.562848449062132E-4]:5.114743773595E-1,(((51[&rate=5.562848449062132E-4]:7.115534619949E-1,(17[&rate=5.562848449062132E-4]:5.092099845263E-1,11[&rate=5.562848449062132E-4]:4.708538201426E-1)[&rate=5.562848449062132E-4]:3.228914226741E-1)[&rate=5.562848449062132E-4]:2.637154762528E-1,((45[&rate=5.562848449062132E-4]:5.730765050327E-1,((40[&rate=5.562848449062132E-4]:3.239213156409E-1,50[&rate=5.562848449062132E-4]:2.636473430382E-1)[&rate=5.562848449062132E-4]:1.656665551928E-1,48[&rate=5.562848449062132E-4]:5.115056790528E-1)[&rate=5.562848449062132E-4]:6.431055200721E-2)[&rate=5.562848449062132E-4]:1.476749160522E-1,(44[&rate=5.562848449062132E-4]:6.191168515139E-1,43[&rate=5.562848449062132E-4]:6.218565775413E-1)[&rate=5.562848449062132E-4]:7.971676135187E-2)[&rate=5.562848449062132E-4]:3.339695719573E-1)[&rate=5.562848449062132E-4]:5.711183796107E-2,((52[&rate=5.562848449062132E-4]:6.404737555035E-1,(63[&rate=5.562848449062132E-4]:2.197829070268E-1,58[&rate=5.562848449062132E-4]:2.170431809994E-1)[&rate=5.562848449062132E-4]:4.590470128604E-1)[&rate=5.562848449062132E-4]:1.189586836972E-1,((42[&rate=5.562848449062132E-4]:2.83753732174E-1,47[&rate=5.562848449062132E-4]:3.001920883384E-1)[&rate=5.562848449062132E-4]:2.258508427534E-1,54[&rate=5.562848449062132E-4]:7.013853968451E-1)[&rate=5.562848449062132E-4]:3.101018368762E-1)[&rate=5.562848449062132E-4]:2.72948337008E-1)[&rate=5.562848449062132E-4]:1.916378003462E-1)[&rate=5.562848449062132E-4]:6.190414979167E-2)[&rate=5.562848449062132E-4]:1.449815317321E-1,((((21[&rate=5.562848449062132E-4]:6.971081246288E-1,(18[&rate=5.562848449062132E-4]:5.55252686996E-1,23[&rate=5.562848449062132E-4]:5.744307691877E-1)[&rate=5.562848449062132E-4]:1.336362595507E-1)[&rate=5.562848449062132E-4]:2.524875934702E-1,(10[&rate=5.562848449062132E-4]:6.290539296907E-1,55[&rate=5.562848449062132E-4]:6.09875847499E-1)[&rate=5.562848449062132E-4]:2.356102815591E-1)[&rate=5.562848449062132E-4]:2.446673866617E-1,39[&rate=5.562848449062132E-4]:4.357817325401E-2)[&rate=5.562848449062132E-4]:2.40002209338E-1,((1[&rate=5.562848449062132E-4]:1.056537553225E-1,(19[&rate=5.562848449062132E-4]:5.476188066251E-1,26[&rate=5.562848449062132E-4]:5.722763408715E-1)[&rate=5.562848449062132E-4]:3.196787843139E-1)[&rate=5.562848449062132E-4]:3.665200769266E-1,22[&rate=5.562848449062132E-4]:1.252995750057E0)[&rate=5.562848449062132E-4]:1.922284681509E-1)[&rate=5.562848449062132E-4]:1.55543053569E-1)[&rate=5.562848449062132E-4]:1.384270104752E-1,(3[&rate=5.562848449062132E-4]:6.106900880112E-1,((16[&rate=5.562848449062132E-4]:3.723849131937E-1,5[&rate=5.562848449062132E-4]:3.093712145636E-1)[&rate=5.562848449062132E-4]:1.809295041614E-1,(13[&rate=5.562848449062132E-4]:4.135803390357E-1,9[&rate=5.562848449062132E-4]:3.752241746522E-1)[&rate=5.562848449062132E-4]:1.315149002371E-1)[&rate=5.562848449062132E-4]:1.724441638066E-1)[&rate=5.562848449062132E-4]:9.641206325977E-1)[&rate=5.562848449062132E-4]:5.618686021006E-1,38[&rate=5.562848449062132E-4]:1.133939596682E0)[&rate=5.562848449062132E-4]:3.953077756681E-1,29[&rate=5.562848449062132E-4]:5.560832133562E-1)[&rate=5.562848449062132E-4]:3.448332570431E-2)[&rate=5.562848449062132E-4]:5.518105457827E-2)[&rate=5.562848449062132E-4]:3.710616762355E-2)[&rate=5.562848449062132E-4]:4.171633823455E-3)[&rate=5.562848449062132E-4]:1.188753175884E-2,(((32[&rate=5.562848449062132E-4]:3.708504386864E-1,(31[&rate=5.562848449062132E-4]:1.626824212611E-1,37[&rate=5.562848449062132E-4]:1.626824212611E-1)[&rate=5.562848449062132E-4]:1.234685638733E-1)[&rate=5.562848449062132E-4]:3.597417235529E-1,35[&rate=5.562848449062132E-4]:7.196632004906E-1)[&rate=5.562848449062132E-4]:4.02373000749E-2,(36[&rate=5.562848449062132E-4]:3.866058731641E-1,33[&rate=5.562848449062132E-4]:3.510867474812E-1)[&rate=5.562848449062132E-4]:3.951525508986E-1)[&rate=5.562848449062132E-4]:6.742772682546E-2)[&rate=5.562848449062132E-4]:1.554760373042E-2,30[&rate=5.562848449062132E-4]:7.144605305751E-1);
tree STATE_34098000 [&joint=-18006.2660717156,lnP=-18006.2660717156] = [&R] (((((34[&rate=4.955691802146957E-4]:5.317408949688E-1,35[&rate=4.955691802146957E-4]:7.311944468813E-1)[&rate=4.955691802146957E-4]:4.170672162865E-3,(36[&rate=4.955691802146957E-4]:5.252462804665E-1,33[&rate=4.955691802146957E-4]:4.897271547836E-1)[&rate=4.955691802146957E-4]:2.319767620749E-1)[&rate=4.955691802146957E-4]:2.637775596702E-2,(32[&rate=4.955691802146957E-4]:3.992502772837E-1,(31[&rate=4.955691802146957E-4]:2.090326466901E-1,37[&rate=4.955691802146957E-4]:2.090326466901E-1)[&rate=4.955691802146957E-4]:1.055181770416E-1)[&rate=4.955691802146957E-4]:3.734215594762E-1)[&rate=4.955691802146957E-4]:8.584492842882E-2,((61[&rate=4.955691802146957E-4]:7.053799480353E-1,((2[&rate=4.955691802146957E-4]:8.857560523443E-1,((28[&rate=4.955691802146957E-4]:9.196655579809E-1,(20[&rate=4.955691802146957E-4]:5.215689103893E-1,25[&rate=4.955691802146957E-4]:5.380072665537E-1)[&rate=4.955691802146957E-4]:3.433021270436E-1)[&rate=4.955691802146957E-4]:2.538950246266E-2,(24[&rate=4.955691802146957E-4]:7.4671998229E-1,(7[&rate=4.955691802146957E-4]:4.015540203094E-1,6[&rate=4.955691802146957E-4]:4.015540203094E-1)[&rate=4.955691802146957E-4]:2.383166469121E-1)[&rate=4.955691802146957E-4]:1.544994617152E-1)[&rate=4.955691802146957E-4]:1.680982521747E-1)[&rate=4.955691802146957E-4]:1.595622903751E0,62[&rate=4.955691802146957E-4]:5.820302024465E-1)[&rate=4.955691802146957E-4]:6.050821553419E-2)[&rate=4.955691802146957E-4]:6.378964202844E-2,((((((((56[&rate=4.955691802146957E-4]:4.4362164646E-1,(60[&rate=4.955691802146957E-4]:4.313941717743E-1,59[&rate=4.955691802146957E-4]:4.259147197194E-1)[&rate=4.955691802146957E-4]:1.496720071324E-2)[&rate=4.955691802146957E-4]:3.843559159899E-1,57[&rate=4.955691802146957E-4]:8.307172884775E-1)[&rate=4.955691802146957E-4]:7.641741243971E-1,((((21[&rate=4.955691802146957E-4]:5.393469601418E-1,(18[&rate=4.955691802146957E-4]:3.852919414216E-1,23[&rate=4.955691802146957E-4]:4.044700236133E-1)[&rate=4.955691802146957E-4]:1.458358406381E-1)[&rate=4.955691802146957E-4]:2.122266593874E-1,(10[&rate=4.955691802146957E-4]:5.055774695674E-1,55[&rate=4.955691802146957E-4]:4.863993873756E-1)[&rate=4.955691802146957E-4]:1.610646431126E-1)[&rate=4.955691802146957E-4]:4.60027000195E-1,39[&rate=4.955691802146957E-4]:6.091568821747E-2)[&rate=4.955691802146957E-4]:5.88058929946E-2,((1[&rate=4.955691802146957E-4]:1.207311920483E-1,(19[&rate=4.955691802146957E-4]:8.020055778024E-1,26[&rate=4.955691802146957E-4]:8.266631120489E-1)[&rate=4.955691802146957E-4]:8.036944986238E-2)[&rate=4.955691802146957E-4]:1.308382033058E-1,22[&rate=4.955691802146957E-4]:1.032391313162E0)[&rate=4.955691802146957E-4]:2.489741036661E-1)[&rate=4.955691802146957E-4]:2.285944891967E-1)[&rate=4.955691802146957E-4]:6.276194974958E-2,((((12[&rate=4.955691802146957E-4]:4.993842615163E-1,15[&rate=4.955691802146957E-4]:5.377404259E-1)[&rate=4.955691802146957E-4]:1.523964277479E-1,(46[&rate=4.955691802146957E-4]:5.74410781829E-1,41[&rate=4.955691802146957E-4]:5.524929736099E-1)[&rate=4.955691802146957E-4]:7.189045538049E-2)[&rate=4.955691802146957E-4]:1.447829584658E-1,((27[&rate=4.955691802146957E-4]:4.956054100417E-1,4[&rate=4.955691802146957E-4]:3.230026703156E-1)[&rate=4.955691802146957E-4]:2.781015467274E-1,(49[&rate=4.955691802146957E-4]:5.6605920572E-1,(53[&rate=4.955691802146957E-4]:4.173574581845E-1,8[&rate=4.955691802146957E-4]:4.063985540749E-1)[&rate=4.955691802146957E-4]:1.51441473563E-1)[&rate=4.955691802146957E-4]:9.257925789822E-2)[&rate=4.955691802146957E-4]:1.379251841118E-1)[&rate=4.955691802146957E-4]:6.182483872224E-1,(((51[&rate=4.955691802146957E-4]:7.114494263871E-1,(17[&rate=4.955691802146957E-4]:6.155987403611E-1,11[&rate=4.955691802146957E-4]:5.772425759774E-1)[&rate=4.955691802146957E-4]:2.163986312315E-1)[&rate=4.955691802146957E-4]:9.59329416685E-2,(44[&rate=4.955691802146957E-4]:7.570395773353E-1,((45[&rate=4.955691802146957E-4]:6.423310704977E-1,43[&rate=4.955691802146957E-4]:6.23152988306E-1)[&rate=4.955691802146957E-4]:2.663019585083E-2,((40[&rate=4.955691802146957E-4]:3.432316585753E-1,50[&rate=4.955691802146957E-4]:2.829576859725E-1)[&rate=4.955691802146957E-4]:1.938231523222E-1,48[&rate=4.955691802146957E-4]:5.589726191166E-1)[&rate=4.955691802146957E-4]:1.127283732593E-1)[&rate=4.955691802146957E-4]:1.099961192059E-1)[&rate=4.955691802146957E-4]:1.078770372957E-1)[&rate=4.955691802146957E-4]:2.155232490245E-1,(52[&rate=4.955691802146957E-4]:8.708976995376E-1,(((42[&rate=4.955691802146957E-4]:5.052679179812E-1,54[&rate=4.955691802146957E-4]:6.970487398989E-1)[&rate=4.955691802146957E-4]:1.122843329424E-1,47[&rate=4.955691802146957E-4]:6.339906070879E-1)[&rate=4.955691802146957E-4]:2.960939759168E-1,(63[&rate=4.955691802146957E-4]:2.969544814992E-1,58[&rate=4.955691802146957E-4]:2.942147554718E-1)[&rate=4.955691802146957E-4]:5.947739371221E-1)[&rate=4.955691802146957E-4]:1.752544529995E-2)[&rate=4.955691802146957E-4]:1.520079175425E-1)[&rate=4.955691802146957E-4]:3.097146370505E-1)[&rate=4.955691802146957E-4]:7.023858794558E-2)[&rate=4.955691802146957E-4]:4.902949259792E-2,(3[&rate=4.955691802146957E-4]:6.9674194551E-1,((16[&rate=4.955691802146957E-4]:5.869948086512E-1,5[&rate=4.955691802146957E-4]:5.239811100211E-1)[&rate=4.955691802146957E-4]:1.127231738636E-1,(13[&rate=4.955691802146957E-4]:6.684626268352E-1,9[&rate=4.955691802146957E-4]:6.301064624517E-1)[&rate=4.955691802146957E-4]:2.303617759733E-2)[&rate=4.955691802146957E-4]:1.120924561458E-1)[&rate=4.955691802146957E-4]:7.606258412189E-1)[&rate=4.955691802146957E-4]:3.904607544269E-1,38[&rate=4.955691802146957E-4]:8.450888151282E-1)[&rate=4.955691802146957E-4]:7.25908015246E-1,14[&rate=4.955691802146957E-4]:2.683325597498E0)[&rate=4.955691802146957E-4]:1.615097874312E-2,30[&rate=4.955691802146957E-4]:6.139836501236E-1)[&rate=4.955691802146957E-4]:3.496736070523E-2)[&rate=4.955691802146957E-4]:7.022149206487E-2)[&rate=4.955691802146957E-4]:1.061143336868E-2,29[&rate=4.955691802146957E-4]:7.297839362624E-1);
tree STATE_34100000 [&joint=-18007.835577309917,lnP=-18007.835577309917] = [&R] (34[&rate=4.87394710699959E-4]:8.009837066659E-1,(((((36[&rate=4.87394710699959E-4]:5.857126743054E-1,33[&rate=4.87394710699959E-4]:5.501935486225E-1)[&rate=4.87394710699959E-4]:8.805646714936E-2,35[&rate=4.87394710699959E-4]:6.519112179575E-1)[&rate=4.87394710699959E-4]:7.978475288767E-2,(((((((56[&rate=4.87394710699959E-4]:4.413187436272E-1,60[&rate=4.87394710699959E-4]:4.440584696548E-1)[&rate=4.87394710699959E-4]:1.940439191897E-2,59[&rate=4.87394710699959E-4]:4.579834095188E-1)[&rate=4.87394710699959E-4]:2.566079175093E-1,57[&rate=4.87394710699959E-4]:7.200707790831E-1)[&rate=4.87394710699959E-4]:9.36092738842E-1,((((12[&rate=4.87394710699959E-4]:5.661997328854E-1,15[&rate=4.87394710699959E-4]:6.045558972691E-1)[&rate=4.87394710699959E-4]:3.232117028902E-1,(46[&rate=4.87394710699959E-4]:6.985774214128E-1,41[&rate=4.87394710699959E-4]:6.766596131937E-1)[&rate=4.87394710699959E-4]:1.85354562308E-1)[&rate=4.87394710699959E-4]:1.31591585791E-1,(((27[&rate=4.87394710699959E-4]:6.397022291717E-1,4[&rate=4.87394710699959E-4]:4.670994894457E-1)[&rate=4.87394710699959E-4]:2.629424401271E-1,53[&rate=4.87394710699959E-4]:7.903159021755E-1)[&rate=4.87394710699959E-4]:1.084496704483E-1,(49[&rate=4.87394710699959E-4]:5.573792771304E-1,8[&rate=4.87394710699959E-4]:5.491600990483E-1)[&rate=4.87394710699959E-4]:3.386465694659E-1)[&rate=4.87394710699959E-4]:1.249771749703E-1)[&rate=4.87394710699959E-4]:3.839564695632E-1,((((17[&rate=4.87394710699959E-4]:6.046740713303E-1,11[&rate=4.87394710699959E-4]:5.663179069466E-1)[&rate=4.87394710699959E-4]:3.570522945726E-1,51[&rate=4.87394710699959E-4]:8.411784206974E-1)[&rate=4.87394710699959E-4]:9.022604227158E-3,((((40[&rate=4.87394710699959E-4]:2.528943161753E-1,50[&rate=4.87394710699959E-4]:1.926203435725E-1)[&rate=4.87394710699959E-4]:2.557103608423E-1,48[&rate=4.87394710699959E-4]:5.305224852367E-1)[&rate=4.87394710699959E-4]:2.108764120695E-1,45[&rate=4.87394710699959E-4]:7.386591712788E-1)[&rate=4.87394710699959E-4]:4.532952779079E-2,(44[&rate=4.87394710699959E-4]:2.432717069149E-1,43[&rate=4.87394710699959E-4]:2.460114329423E-1)[&rate=4.87394710699959E-4]:5.187991839356E-1)[&rate=4.87394710699959E-4]:1.456643806494E-1)[&rate=4.87394710699959E-4]:1.45358606592E-1,(((42[&rate=4.87394710699959E-4]:4.112800787601E-1,54[&rate=4.87394710699959E-4]:6.030609006779E-1)[&rate=4.87394710699959E-4]:7.717445248331E-2,47[&rate=4.87394710699959E-4]:5.048928874078E-1)[&rate=4.87394710699959E-4]:4.675660223617E-1,((63[&rate=4.87394710699959E-4]:4.269981249283E-1,58[&rate=4.87394710699959E-4]:4.24258398901E-1)[&rate=4.87394710699959E-4]:4.694065159499E-1,52[&rate=4.87394710699959E-4]:8.580484764945E-1)[&rate=4.87394710699959E-4]:3.769810450783E-2)[&rate=4.87394710699959E-4]:9.981305051421E-2)[&rate=4.87394710699959E-4]:3.272080787913E-1)[&rate=4.87394710699959E-4]:7.860128706906E-2)[&rate=4.87394710699959E-4]:1.566828813481E-1,((((21[&rate=4.87394710699959E-4]:8.731572528692E-1,(18[&rate=4.87394710699959E-4]:6.007992818344E-1,23[&rate=4.87394710699959E-4]:6.199773640261E-1)[&rate=4.87394710699959E-4]:2.641387929527E-1)[&rate=4.87394710699959E-4]:8.428572105547E-2,(10[&rate=4.87394710699959E-4]:7.336659662435E-1,55[&rate=4.87394710699959E-4]:7.144878840518E-1)[&rate=4.87394710699959E-4]:1.388455008319E-1)[&rate=4.87394710699959E-4]:2.825085075027E-1,39[&rate=4.87394710699959E-4]:8.926654992071E-2)[&rate=4.87394710699959E-4]:2.416308170045E-1,((1[&rate=4.87394710699959E-4]:4.57092017613E-2,(19[&rate=4.87394710699959E-4]:6.753312027407E-1,26[&rate=4.87394710699959E-4]:6.999887369872E-1)[&rate=4.87394710699959E-4]:1.320218346371E-1)[&rate=4.87394710699959E-4]:1.860677532777E-1,22[&rate=4.87394710699959E-4]:1.012598872847E0)[&rate=4.87394710699959E-4]:4.799423296943E-1)[&rate=4.87394710699959E-4]:2.353736898821E-1)[&rate=4.87394710699959E-4]:1.064783113659E-1,(((3[&rate=4.87394710699959E-4]:3.671773116809E-1,16[&rate=4.87394710699959E-4]:4.822458048315E-1)[&rate=4.87394710699959E-4]:1.723756927381E-1,5[&rate=4.87394710699959E-4]:5.916077989394E-1)[&rate=4.87394710699959E-4]:2.389791311996E-4,(13[&rate=4.87394710699959E-4]:5.454863165851E-1,9[&rate=4.87394710699959E-4]:5.071301522016E-1)[&rate=4.87394710699959E-4]:1.011549820334E-1)[&rate=4.87394710699959E-4]:1.130217658596E0)[&rate=4.87394710699959E-4]:6.569327845497E-1,38[&rate=4.87394710699959E-4]:1.324202700668E0)[&rate=4.87394710699959E-4]:2.522421286246E-1)[&rate=4.87394710699959E-4]:1.159818483741E-1,(32[&rate=4.87394710699959E-4]:5.447848439631E-1,(31[&rate=4.87394710699959E-4]:2.015204476466E-1,37[&rate=4.87394710699959E-4]:2.015204476466E-1)[&rate=4.87394710699959E-4]:2.585649427645E-1)[&rate=4.87394710699959E-4]:3.138219370049E-1)[&rate=4.87394710699959E-4]:3.001388608491E-2,(((14[&rate=4.87394710699959E-4]:2.422575948316E0,61[&rate=4.87394710699959E-4]:4.573016014334E-1)[&rate=4.87394710699959E-4]:2.628703696155E-1,30[&rate=4.87394710699959E-4]:5.99953391814E-1)[&rate=4.87394710699959E-4]:2.643556056134E-2,(((2[&rate=4.87394710699959E-4]:8.593452127718E-1,((20[&rate=4.87394710699959E-4]:5.267801592255E-1,25[&rate=4.87394710699959E-4]:5.432185153899E-1)[&rate=4.87394710699959E-4]:4.157748838433E-1,(28[&rate=4.87394710699959E-4]:9.860601849652E-1,(24[&rate=4.87394710699959E-4]:5.995622771766E-1,(7[&rate=4.87394710699959E-4]:1.648949570297E-1,6[&rate=4.87394710699959E-4]:1.648949570297E-1)[&rate=4.87394710699959E-4]:3.278180050784E-1)[&rate=4.87394710699959E-4]:3.426622913502E-1)[&rate=4.87394710699959E-4]:1.128937865163E-2)[&rate=4.87394710699959E-4]:8.939290942902E-2)[&rate=4.87394710699959E-4]:1.612517444688E0,29[&rate=4.87394710699959E-4]:5.151368546304E-1)[&rate=4.87394710699959E-4]:7.912691794052E-2,62[&rate=4.87394710699959E-4]:6.516408217512E-1)[&rate=4.87394710699959E-4]:3.212517980442E-2)[&rate=4.87394710699959E-4]:1.228874523826E-1)[&rate=4.87394710699959E-4]:1.227455532742E-1);
tree STATE_34102000 [&joint=-18028.04041656815,lnP=-18028.04041656815] = [&R] ((((36[&rate=4.786445024817365E-4]:6.097350325323E-1,33[&rate=4.786445024817365E-4]:5.742159068495E-1)[&rate=4.786445024817365E-4]:2.929113283013E-2,34[&rate=4.786445024817365E-4]:4.177146899528E-1)[&rate=4.786445024817365E-4]:5.561624428131E-2,(35[&rate=4.786445024817365E-4]:6.290446142109E-1,(32[&rate=4.786445024817365E-4]:6.20675514323E-1,(31[&rate=4.786445024817365E-4]:1.643201731141E-1,37[&rate=4.786445024817365E-4]:1.643201731141E-1)[&rate=4.786445024817365E-4]:3.716558876569E-1)[&rate=4.786445024817365E-4]:1.929806163654E-2)[&rate=4.786445024817365E-4]:4.373987193569E-2)[&rate=4.786445024817365E-4]:1.288996945813E-1,(((((62[&rate=4.786445024817365E-4]:5.312151001297E-1,29[&rate=4.786445024817365E-4]:4.738380509494E-1)[&rate=4.786445024817365E-4]:3.380054972746E-2,((((((((21[&rate=4.786445024817365E-4]:8.331398351116E-1,(18[&rate=4.786445024817365E-4]:5.91989096729E-1,23[&rate=4.786445024817365E-4]:6.111671789207E-1)[&rate=4.786445024817365E-4]:2.329315603006E-1)[&rate=4.786445024817365E-4]:2.573460474516E-1,(10[&rate=4.786445024817365E-4]:7.198831792392E-1,55[&rate=4.786445024817365E-4]:7.007050970475E-1)[&rate=4.786445024817365E-4]:2.856711964748E-1)[&rate=4.786445024817365E-4]:2.921653268185E-1,((1[&rate=4.786445024817365E-4]:2.024054322427E-1,(19[&rate=4.786445024817365E-4]:5.085571195494E-1,26[&rate=4.786445024817365E-4]:5.332146537958E-1)[&rate=4.786445024817365E-4]:4.554921483098E-1)[&rate=4.786445024817365E-4]:2.437914737442E-1,22[&rate=4.786445024817365E-4]:1.227018823795E0)[&rate=4.786445024817365E-4]:1.665912896962E-1)[&rate=4.786445024817365E-4]:7.567918080036E-3,39[&rate=4.786445024817365E-4]:2.39534195955E-1)[&rate=4.786445024817365E-4]:1.609436346483E-1,(((60[&rate=4.786445024817365E-4]:2.555774073103E-1,56[&rate=4.786445024817365E-4]:2.528376812827E-1)[&rate=4.786445024817365E-4]:8.210229628166E-2,59[&rate=4.786445024817365E-4]:3.32200251537E-1)[&rate=4.786445024817365E-4]:3.510046241486E-1,57[&rate=4.786445024817365E-4]:6.886843277406E-1)[&rate=4.786445024817365E-4]:9.583688453284E-1)[&rate=4.786445024817365E-4]:1.410584252086E-1,(((((53[&rate=4.786445024817365E-4]:1.747480371146E-1,8[&rate=4.786445024817365E-4]:1.637891330049E-1)[&rate=4.786445024817365E-4]:5.231649751699E-1,(27[&rate=4.786445024817365E-4]:4.410277005999E-1,4[&rate=4.786445024817365E-4]:2.684249608739E-1)[&rate=4.786445024817365E-4]:3.692140788078E-1)[&rate=4.786445024817365E-4]:2.145209606681E-1,(12[&rate=4.786445024817365E-4]:5.770711725099E-1,15[&rate=4.786445024817365E-4]:6.154273368936E-1)[&rate=4.786445024817365E-4]:3.326230744151E-1)[&rate=4.786445024817365E-4]:6.898220767671E-2,(49[&rate=4.786445024817365E-4]:7.209464570327E-1,(41[&rate=4.786445024817365E-4]:6.308851523888E-1,46[&rate=4.786445024817365E-4]:6.528029606079E-1)[&rate=4.786445024817365E-4]:6.266404437008E-2)[&rate=4.786445024817365E-4]:2.57729997569E-1)[&rate=4.786445024817365E-4]:4.719953210656E-1,(((51[&rate=4.786445024817365E-4]:7.930769467796E-1,(17[&rate=4.786445024817365E-4]:6.182610008917E-1,11[&rate=4.786445024817365E-4]:5.79904836508E-1)[&rate=4.786445024817365E-4]:2.953638910935E-1)[&rate=4.786445024817365E-4]:1.089340040217E-1,((48[&rate=4.786445024817365E-4]:6.561670467646E-1,((44[&rate=4.786445024817365E-4]:4.455455333534E-1,(40[&rate=4.786445024817365E-4]:1.534497632832E-1,50[&rate=4.786445024817365E-4]:9.317579068043E-2)[&rate=4.786445024817365E-4]:2.948354960975E-1)[&rate=4.786445024817365E-4]:3.374363579155E-2,43[&rate=4.786445024817365E-4]:4.820288951723E-1)[&rate=4.786445024817365E-4]:1.522203433733E-1)[&rate=4.786445024817365E-4]:2.784472118819E-2,45[&rate=4.786445024817365E-4]:6.812720419254E-1)[&rate=4.786445024817365E-4]:3.001909636704E-1)[&rate=4.786445024817365E-4]:1.297797658539E-1,(((63[&rate=4.786445024817365E-4]:4.097928782388E-1,58[&rate=4.786445024817365E-4]:4.070531522115E-1)[&rate=4.786445024817365E-4]:4.269098911967E-1,52[&rate=4.786445024817365E-4]:7.983466050519E-1)[&rate=4.786445024817365E-4]:2.184744733405E-2,((54[&rate=4.786445024817365E-4]:4.570478052523E-1,47[&rate=4.786445024817365E-4]:2.81705339499E-1)[&rate=4.786445024817365E-4]:2.988585799195E-1,42[&rate=4.786445024817365E-4]:5.641255632541E-1)[&rate=4.786445024817365E-4]:3.163424617346E-1)[&rate=4.786445024817365E-4]:2.115966642693E-1)[&rate=4.786445024817365E-4]:3.366892781902E-1)[&rate=4.786445024817365E-4]:1.648370828841E-1)[&rate=4.786445024817365E-4]:1.231457227861E-1,((5[&rate=4.786445024817365E-4]:4.762408522581E-1,(13[&rate=4.786445024817365E-4]:3.757209008834E-1,9[&rate=4.786445024817365E-4]:3.373647365E-1)[&rate=4.786445024817365E-4]:1.553144719225E-1)[&rate=4.786445024817365E-4]:1.302417642824E-1,(16[&rate=4.786445024817365E-4]:4.884290377056E-1,3[&rate=4.786445024817365E-4]:3.73360544555E-1)[&rate=4.786445024817365E-4]:1.810672774651E-1)[&rate=4.786445024817365E-4]:1.107514430551E0)[&rate=4.786445024817365E-4]:7.809995838143E-1,38[&rate=4.786445024817365E-4]:1.440202110357E0)[&rate=4.786445024817365E-4]:4.060064931333E-2)[&rate=4.786445024817365E-4]:5.63221741417E-3,((24[&rate=4.786445024817365E-4]:6.515721975733E-1,(7[&rate=4.786445024817365E-4]:4.700154997031E-1,6[&rate=4.786445024817365E-4]:4.700154997031E-1)[&rate=4.786445024817365E-4]:7.470738280167E-2)[&rate=4.786445024817365E-4]:2.327643156396E-1,((2[&rate=4.786445024817365E-4]:4.700147459989E-1,28[&rate=4.786445024817365E-4]:6.97412006273E-1)[&rate=4.786445024817365E-4]:2.178043033061E-1,(20[&rate=4.786445024817365E-4]:4.108810633208E-1,25[&rate=4.786445024817365E-4]:4.273194194852E-1)[&rate=4.786445024817365E-4]:4.495407257102E-1)[&rate=4.786445024817365E-4]:1.29558200723E-2)[&rate=4.786445024817365E-4]:1.769221751543E0)[&rate=4.786445024817365E-4]:7.966314408815E-2,(14[&rate=4.786445024817365E-4]:2.620608661678E0,30[&rate=4.786445024817365E-4]:5.351157355609E-1)[&rate=4.786445024817365E-4]:5.78182266183E-2)[&rate=4.786445024817365E-4]:4.957076216122E-2,61[&rate=4.786445024817365E-4]:7.627233035753E-1)[&rate=4.786445024817365E-4]:3.076415584116E-2);
tree STATE_34104000 [&joint=-18007.702699887726,lnP=-18007.702699887726] = [&R] ((((30[&rate=5.252867150539334E-4]:5.005521778284E-1,(((20[&rate=5.252867150539334E-4]:2.51916216469E-1,25[&rate=5.252867150539334E-4]:2.683545726333E-1)[&rate=5.252867150539334E-4]:8.037195326992E-1,((24[&rate=5.252867150539334E-4]:7.156984692818E-1,(7[&rate=5.252867150539334E-4]:2.789634881352E-1,6[&rate=5.252867150539334E-4]:2.789634881352E-1)[&rate=5.252867150539334E-4]:3.298856660781E-1)[&rate=5.252867150539334E-4]:7.497110155751E-2,(2[&rate=5.252867150539334E-4]:4.916361035787E-1,28[&rate=5.252867150539334E-4]:7.190333638528E-1)[&rate=5.252867150539334E-4]:1.154718234249E-1)[&rate=5.252867150539334E-4]:2.759250824384E-1)[&rate=5.252867150539334E-4]:1.491791827089E0,29[&rate=5.252867150539334E-4]:4.180990337012E-1)[&rate=5.252867150539334E-4]:8.24531441272E-2)[&rate=5.252867150539334E-4]:5.675089140588E-2,(62[&rate=5.252867150539334E-4]:5.643077749514E-1,(14[&rate=5.252867150539334E-4]:2.571984054667E0,34[&rate=5.252867150539334E-4]:4.154528771833E-1)[&rate=5.252867150539334E-4]:2.043959722164E-2)[&rate=5.252867150539334E-4]:5.037234346321E-2)[&rate=5.252867150539334E-4]:4.887276027866E-2,(((((((39[&rate=5.252867150539334E-4]:2.503322269334E-1,((1[&rate=5.252867150539334E-4]:8.781433076521E-2,(19[&rate=5.252867150539334E-4]:4.832004452375E-1,26[&rate=5.252867150539334E-4]:5.07857979484E-1)[&rate=5.252867150539334E-4]:3.662577211442E-1)[&rate=5.252867150539334E-4]:8.617556254258E-2,22[&rate=5.252867150539334E-4]:9.54811811116E-1)[&rate=5.252867150539334E-4]:4.571642514338E-1)[&rate=5.252867150539334E-4]:4.972283962039E-2,((21[&rate=5.252867150539334E-4]:7.611003091452E-1,(18[&rate=5.252867150539334E-4]:6.088287402976E-1,23[&rate=5.252867150539334E-4]:6.280068224893E-1)[&rate=5.252867150539334E-4]:1.440523907656E-1)[&rate=5.252867150539334E-4]:1.881528030006E-1,(10[&rate=5.252867150539334E-4]:7.172215839562E-1,55[&rate=5.252867150539334E-4]:6.980435017645E-1)[&rate=5.252867150539334E-4]:1.471000213404E-1)[&rate=5.252867150539334E-4]:5.014868859147E-1)[&rate=5.252867150539334E-4]:6.781548429716E-2,(((41[&rate=5.252867150539334E-4]:6.787780820144E-1,46[&rate=5.252867150539334E-4]:7.006958902335E-1)[&rate=5.252867150539334E-4]:2.98297362482E-1,(((49[&rate=5.252867150539334E-4]:7.014227269309E-1,8[&rate=5.252867150539334E-4]:6.932035488489E-1)[&rate=5.252867150539334E-4]:1.165211612548E-1,(53[&rate=5.252867150539334E-4]:6.262555476497E-1,(27[&rate=5.252867150539334E-4]:3.746383116804E-1,4[&rate=5.252867150539334E-4]:2.020355719544E-1)[&rate=5.252867150539334E-4]:3.639460030925E-1)[&rate=5.252867150539334E-4]:1.944280665636E-1)[&rate=5.252867150539334E-4]:9.693329906845E-2,(12[&rate=5.252867150539334E-4]:5.626153967338E-1,15[&rate=5.252867150539334E-4]:6.009715611175E-1)[&rate=5.252867150539334E-4]:3.522617905203E-1)[&rate=5.252867150539334E-4]:8.959551751606E-2)[&rate=5.252867150539334E-4]:3.784316623804E-1,(((44[&rate=5.252867150539334E-4]:7.664334938642E-1,(43[&rate=5.252867150539334E-4]:7.213702208252E-1,(((40[&rate=5.252867150539334E-4]:2.165253197952E-1,50[&rate=5.252867150539334E-4]:1.562513471924E-1)[&rate=5.252867150539334E-4]:4.392181648726E-1,48[&rate=5.252867150539334E-4]:6.776612928868E-1)[&rate=5.252867150539334E-4]:3.004174167056E-2,45[&rate=5.252867150539334E-4]:7.0496330853E-1)[&rate=5.252867150539334E-4]:3.558499448692E-2)[&rate=5.252867150539334E-4]:4.780299906633E-2)[&rate=5.252867150539334E-4]:1.713758158577E-1,(51[&rate=5.252867150539334E-4]:7.259556840191E-1,(17[&rate=5.252867150539334E-4]:6.451086638487E-1,11[&rate=5.252867150539334E-4]:6.06752499465E-1)[&rate=5.252867150539334E-4]:2.01394965376E-1)[&rate=5.252867150539334E-4]:1.543193791274E-1)[&rate=5.252867150539334E-4]:3.381521474185E-2,(((63[&rate=5.252867150539334E-4]:1.484746367395E-1,58[&rate=5.252867150539334E-4]:1.457349107121E-1)[&rate=5.252867150539334E-4]:4.342623381346E-1,52[&rate=5.252867150539334E-4]:5.443808104904E-1)[&rate=5.252867150539334E-4]:4.538425223854E-2,(54[&rate=5.252867150539334E-4]:4.981191601562E-1,(47[&rate=5.252867150539334E-4]:1.765422573273E-1,42[&rate=5.252867150539334E-4]:1.60103901163E-1)[&rate=5.252867150539334E-4]:1.462344370755E-1)[&rate=5.252867150539334E-4]:3.437006970932E-1)[&rate=5.252867150539334E-4]:3.243252151594E-1)[&rate=5.252867150539334E-4]:3.866223084405E-1)[&rate=5.252867150539334E-4]:5.89387864399E-2)[&rate=5.252867150539334E-4]:4.025272235056E-2,((56[&rate=5.252867150539334E-4]:5.957584834174E-1,(59[&rate=5.252867150539334E-4]:3.45078960561E-1,60[&rate=5.252867150539334E-4]:3.505584126159E-1)[&rate=5.252867150539334E-4]:2.479397968291E-1)[&rate=5.252867150539334E-4]:4.987556474364E-2,57[&rate=5.252867150539334E-4]:6.483737741886E-1)[&rate=5.252867150539334E-4]:1.006324841479E0)[&rate=5.252867150539334E-4]:1.220149000293E-1,(((13[&rate=5.252867150539334E-4]:3.276878295235E-1,9[&rate=5.252867150539334E-4]:2.893316651401E-1)[&rate=5.252867150539334E-4]:9.474761600771E-2,5[&rate=5.252867150539334E-4]:3.676409249834E-1)[&rate=5.252867150539334E-4]:2.447846315116E-1,(16[&rate=5.252867150539334E-4]:4.478430099344E-1,3[&rate=5.252867150539334E-4]:3.327745167838E-1)[&rate=5.252867150539334E-4]:2.275962451907E-1)[&rate=5.252867150539334E-4]:9.670276852289E-1)[&rate=5.252867150539334E-4]:8.67185313729E-1,38[&rate=5.252867150539334E-4]:1.391844034905E0)[&rate=5.252867150539334E-4]:1.818613594707E-1,61[&rate=5.252867150539334E-4]:7.207598146167E-1)[&rate=5.252867150539334E-4]:5.634594131202E-3)[&rate=5.252867150539334E-4]:7.278094254724E-2,(35[&rate=5.252867150539334E-4]:7.550001317681E-1,((36[&rate=5.252867150539334E-4]:5.712299590637E-1,33[&rate=5.252867150539334E-4]:5.357108333808E-1)[&rate=5.252867150539334E-4]:1.122337752529E-1,(32[&rate=5.252867150539334E-4]:5.74949138138E-1,(31[&rate=5.252867150539334E-4]:1.550275093987E-1,37[&rate=5.252867150539334E-4]:1.550275093987E-1)[&rate=5.252867150539334E-4]:3.352221751872E-1)[&rate=5.252867150539334E-4]:9.758563443004E-2)[&rate=5.252867150539334E-4]:9.339432094874E-2)[&rate=5.252867150539334E-4]:5.237194083843E-2);
tree STATE_34106000 [&joint=-18030.741255141013,lnP=-18030.741255141013] = [&R] ((36[&rate=5.175219771183185E-4]:7.425050722916E-1,33[&rate=5.175219771183185E-4]:7.069859466087E-1)[&rate=5.175219771183185E-4]:6.698622236061E-2,((((30[&rate=5.175219771183185E-4]:5.96510568924E-1,(((29[&rate=5.175219771183185E-4]:3.800986553341E-1,34[&rate=5.175219771183185E-4]:3.090604039679E-1)[&rate=5.175219771183185E-4]:1.135779629879E-1,((((((((21[&rate=5.175219771183185E-4]:8.465430600433E-1,(18[&rate=5.175219771183185E-4]:5.90135837679E-1,23[&rate=5.175219771183185E-4]:6.093139198707E-1)[&rate=5.175219771183185E-4]:2.481880442823E-1)[&rate=5.175219771183185E-4]:3.514528922234E-2,(55[&rate=5.175219771183185E-4]:4.803587407336E-1,10[&rate=5.175219771183185E-4]:4.995368229254E-1)[&rate=5.175219771183185E-4]:2.972200194911E-1)[&rate=5.175219771183185E-4]:3.713372018483E-1,39[&rate=5.175219771183185E-4]:1.023406196072E-1)[&rate=5.175219771183185E-4]:6.180391093209E-2,((1[&rate=5.175219771183185E-4]:1.012913512902E-1,(19[&rate=5.175219771183185E-4]:3.449604848109E-1,26[&rate=5.175219771183185E-4]:3.696180190573E-1)[&rate=5.175219771183185E-4]:5.179747020958E-1)[&rate=5.175219771183185E-4]:2.107652533794E-1,22[&rate=5.175219771183185E-4]:1.092878522478E0)[&rate=5.175219771183185E-4]:2.329098436778E-1)[&rate=5.175219771183185E-4]:2.047214608267E-1,((60[&rate=5.175219771183185E-4]:5.264240649335E-1,(59[&rate=5.175219771183185E-4]:3.694714954558E-1,56[&rate=5.175219771183185E-4]:3.722112214832E-1)[&rate=5.175219771183185E-4]:1.514731174228E-1)[&rate=5.175219771183185E-4]:3.358419461571E-1,57[&rate=5.175219771183185E-4]:8.622660110907E-1)[&rate=5.175219771183185E-4]:7.531753227412E-1)[&rate=5.175219771183185E-4]:4.291064914961E-3,(((46[&rate=5.175219771183185E-4]:9.211787533264E-1,(41[&rate=5.175219771183185E-4]:7.464397952232E-1,53[&rate=5.175219771183185E-4]:7.765767815246E-1)[&rate=5.175219771183185E-4]:1.528211498841E-1)[&rate=5.175219771183185E-4]:9.025187065294E-2,((((27[&rate=5.175219771183185E-4]:3.415032729826E-1,4[&rate=5.175219771183185E-4]:1.689005332565E-1)[&rate=5.175219771183185E-4]:3.427318132219E-1,49[&rate=5.175219771183185E-4]:5.691665930537E-1)[&rate=5.175219771183185E-4]:6.047173870286E-2,(12[&rate=5.175219771183185E-4]:4.33732864237E-1,15[&rate=5.175219771183185E-4]:4.720890286207E-1)[&rate=5.175219771183185E-4]:1.959054675196E-1)[&rate=5.175219771183185E-4]:1.200319182353E-1,8[&rate=5.175219771183185E-4]:7.414510719097E-1)[&rate=5.175219771183185E-4]:2.672398260423E-1)[&rate=5.175219771183185E-4]:2.022766271524E-1,(((51[&rate=5.175219771183185E-4]:4.381332326523E-1,(17[&rate=5.175219771183185E-4]:3.998198385257E-1,11[&rate=5.175219771183185E-4]:3.614636741421E-1)[&rate=5.175219771183185E-4]:1.588613393321E-1)[&rate=5.175219771183185E-4]:2.89435777371E-1,((((40[&rate=5.175219771183185E-4]:6.97523342853E-2,50[&rate=5.175219771183185E-4]:9.478361682531E-3)[&rate=5.175219771183185E-4]:3.341198410079E-1,48[&rate=5.175219771183185E-4]:4.257899835123E-1)[&rate=5.175219771183185E-4]:1.537973735612E-2,45[&rate=5.175219771183185E-4]:4.38429994841E-1)[&rate=5.175219771183185E-4]:3.194916243445E-2,(43[&rate=5.175219771183185E-4]:1.498820419333E-1,44[&rate=5.175219771183185E-4]:1.471423159059E-1)[&rate=5.175219771183185E-4]:3.013190331505E-1)[&rate=5.175219771183185E-4]:3.366419075423E-1)[&rate=5.175219771183185E-4]:1.829845754066E-1,((42[&rate=5.175219771183185E-4]:4.572149715356E-1,(47[&rate=5.175219771183185E-4]:2.829007084101E-1,54[&rate=5.175219771183185E-4]:4.582431741635E-1)[&rate=5.175219771183185E-4]:1.907526192898E-1)[&rate=5.175219771183185E-4]:4.629026247134E-1,(52[&rate=5.175219771183185E-4]:8.240323381047E-1,(63[&rate=5.175219771183185E-4]:2.633324654925E-1,58[&rate=5.175219771183185E-4]:2.605927394652E-1)[&rate=5.175219771183185E-4]:5.990560369958E-1)[&rate=5.175219771183185E-4]:3.581128554157E-2)[&rate=5.175219771183185E-4]:5.070996178362E-2)[&rate=5.175219771183185E-4]:2.264413369347E-1)[&rate=5.175219771183185E-4]:2.279429558341E-1)[&rate=5.175219771183185E-4]:2.08847661737E-1,(3[&rate=5.175219771183185E-4]:9.4683506789E-1,(16[&rate=5.175219771183185E-4]:8.648708812135E-1,(5[&rate=5.175219771183185E-4]:4.831229022535E-1,(13[&rate=5.175219771183185E-4]:3.791651183293E-1,9[&rate=5.175219771183185E-4]:3.408089539458E-1)[&rate=5.175219771183185E-4]:1.587523044721E-1)[&rate=5.175219771183185E-4]:3.187342803298E-1)[&rate=5.175219771183185E-4]:1.970326798272E-1)[&rate=5.175219771183185E-4]:6.324299241006E-1)[&rate=5.175219771183185E-4]:3.034495018775E-1,38[&rate=5.175219771183185E-4]:8.799747678405E-1)[&rate=5.175219771183185E-4]:5.868660094753E-1)[&rate=5.175219771183185E-4]:5.162052801892E-2,62[&rate=5.175219771183185E-4]:6.026741955213E-1)[&rate=5.175219771183185E-4]:5.121342258306E-2)[&rate=5.175219771183185E-4]:5.383894657878E-4,(61[&rate=5.175219771183185E-4]:5.799434360676E-1,14[&rate=5.175219771183185E-4]:2.54521778295E0)[&rate=5.175219771183185E-4]:1.373241015571E-1)[&rate=5.175219771183185E-4]:1.097089073245E-2,(2[&rate=5.175219771183185E-4]:1.359959758071E0,((20[&rate=5.175219771183185E-4]:4.973022631524E-1,25[&rate=5.175219771183185E-4]:5.137406193167E-1)[&rate=5.175219771183185E-4]:8.112941567875E-1,((24[&rate=5.175219771183185E-4]:8.908805473867E-1,(7[&rate=5.175219771183185E-4]:4.320148181326E-1,6[&rate=5.175219771183185E-4]:4.320148181326E-1)[&rate=5.175219771183185E-4]:3.520164141856E-1)[&rate=5.175219771183185E-4]:1.89876542745E-1,28[&rate=5.175219771183185E-4]:1.12459270657E0)[&rate=5.175219771183185E-4]:2.387982339178E-1)[&rate=5.175219771183185E-4]:2.239660778569E-1)[&rate=5.175219771183185E-4]:1.204785893881E0)[&rate=5.175219771183185E-4]:2.698022607313E-3,(35[&rate=5.175219771183185E-4]:6.111162154475E-1,(32[&rate=5.175219771183185E-4]:3.496624750156E-1,(31[&rate=5.175219771183185E-4]:1.962734665836E-1,37[&rate=5.175219771183185E-4]:1.962734665836E-1)[&rate=5.175219771183185E-4]:6.868955487989E-2)[&rate=5.175219771183185E-4]:2.723827021806E-1)[&rate=5.175219771183185E-4]:1.280169568284E-1)[&rate=5.175219771183185E-4]:4.850019887909E-2);
tree STATE_34108000 [&joint=-18017.453596202922,lnP=-18017.453596202922] = [&R] ((((((2[&rate=5.740696655639312E-4]:1.680731795674E0,(((20[&rate=5.740696655639312E-4]:3.095539010002E-1,25[&rate=5.740696655639312E-4]:3.259922571646E-1)[&rate=5.740696655639312E-4]:6.916750809948E-1,28[&rate=5.740696655639312E-4]:1.056023502543E0)[&rate=5.740696655639312E-4]:1.980501373779E-1,(24[&rate=5.740696655639312E-4]:6.719360560118E-1,(7[&rate=5.740696655639312E-4]:1.750691168086E-1,6[&rate=5.740696655639312E-4]:1.750691168086E-1)[&rate=5.740696655639312E-4]:3.900176241347E-1)[&rate=5.740696655639312E-4]:5.383019674708E-1)[&rate=5.740696655639312E-4]:6.540554160272E-1)[&rate=5.740696655639312E-4]:8.681552394391E-1,62[&rate=5.740696655639312E-4]:6.495382814642E-1)[&rate=5.740696655639312E-4]:8.617198229653E-3,(((((((((46[&rate=5.740696655639312E-4]:8.005611358702E-1,(41[&rate=5.740696655639312E-4]:6.896326607315E-1,53[&rate=5.740696655639312E-4]:7.197696470329E-1)[&rate=5.740696655639312E-4]:8.901066691964E-2)[&rate=5.740696655639312E-4]:2.481297622905E-1,(((12[&rate=5.740696655639312E-4]:4.203265300328E-1,15[&rate=5.740696655639312E-4]:4.586826944165E-1)[&rate=5.740696655639312E-4]:3.913685107169E-1,(27[&rate=5.740696655639312E-4]:1.789669945101E-1,4[&rate=5.740696655639312E-4]:6.364254784088E-3)[&rate=5.740696655639312E-4]:7.477965393904E-1)[&rate=5.740696655639312E-4]:1.396677618812E-1,(49[&rate=5.740696655639312E-4]:8.894081107014E-1,8[&rate=5.740696655639312E-4]:8.811889326193E-1)[&rate=5.740696655639312E-4]:6.195469192948E-2)[&rate=5.740696655639312E-4]:1.028075475845E-1)[&rate=5.740696655639312E-4]:1.294128263709E-1,(((51[&rate=5.740696655639312E-4]:6.669490087357E-1,(17[&rate=5.740696655639312E-4]:2.537483835824E-1,11[&rate=5.740696655639312E-4]:2.153922191988E-1)[&rate=5.740696655639312E-4]:5.337485703588E-1)[&rate=5.740696655639312E-4]:1.939530354015E-1,((((40[&rate=5.740696655639312E-4]:2.433771083129E-1,50[&rate=5.740696655639312E-4]:1.831031357101E-1)[&rate=5.740696655639312E-4]:2.932585419709E-1,48[&rate=5.740696655639312E-4]:5.585534585028E-1)[&rate=5.740696655639312E-4]:1.638100329786E-1,45[&rate=5.740696655639312E-4]:7.19623765454E-1)[&rate=5.740696655639312E-4]:5.968112986776E-2,(43[&rate=5.740696655639312E-4]:2.219245185177E-1,44[&rate=5.740696655639312E-4]:2.191847924903E-1)[&rate=5.740696655639312E-4]:5.382022946124E-1)[&rate=5.740696655639312E-4]:1.610492036099E-1)[&rate=5.740696655639312E-4]:1.437406130698E-1,((52[&rate=5.740696655639312E-4]:4.960196869443E-1,((42[&rate=5.740696655639312E-4]:8.466060045553E-2,47[&rate=5.740696655639312E-4]:1.010989566199E-1)[&rate=5.740696655639312E-4]:1.124812168635E-1,54[&rate=5.740696655639312E-4]:3.889226392368E-1)[&rate=5.740696655639312E-4]:3.59151842228E-1)[&rate=5.740696655639312E-4]:4.149201883533E-1,(63[&rate=5.740696655639312E-4]:2.784015536889E-1,58[&rate=5.740696655639312E-4]:2.756618276616E-1)[&rate=5.740696655639312E-4]:6.708944859924E-1)[&rate=5.740696655639312E-4]:9.370278190935E-2)[&rate=5.740696655639312E-4]:9.674873855752E-2)[&rate=5.740696655639312E-4]:2.046039702938E-1,((59[&rate=5.740696655639312E-4]:4.212633253015E-1,(60[&rate=5.740696655639312E-4]:2.920343739367E-1,56[&rate=5.740696655639312E-4]:2.892946479091E-1)[&rate=5.740696655639312E-4]:1.347084034197E-1)[&rate=5.740696655639312E-4]:5.31026054932E-1,57[&rate=5.740696655639312E-4]:9.577688322885E-1)[&rate=5.740696655639312E-4]:6.03021054318E-1)[&rate=5.740696655639312E-4]:6.936391216813E-3,(39[&rate=5.740696655639312E-4]:8.38614255607E-2,(((21[&rate=5.740696655639312E-4]:6.826060827196E-1,(18[&rate=5.740696655639312E-4]:2.150787430835E-1,23[&rate=5.740696655639312E-4]:2.342568252752E-1)[&rate=5.740696655639312E-4]:4.593081615541E-1)[&rate=5.740696655639312E-4]:8.360074125565E-2,(55[&rate=5.740696655639312E-4]:4.829632845815E-1,10[&rate=5.740696655639312E-4]:5.021413667732E-1)[&rate=5.740696655639312E-4]:1.791339503528E-1)[&rate=5.740696655639312E-4]:2.989390298832E-1,((1[&rate=5.740696655639312E-4]:4.072108009144E-2,(19[&rate=5.740696655639312E-4]:6.316403435305E-1,26[&rate=5.740696655639312E-4]:6.562978777769E-1)[&rate=5.740696655639312E-4]:1.707245721774E-1)[&rate=5.740696655639312E-4]:6.419587674075E-2,22[&rate=5.740696655639312E-4]:8.857388746404E-1)[&rate=5.740696655639312E-4]:1.903658833277E-1)[&rate=5.740696655639312E-4]:1.694005032089E-1)[&rate=5.740696655639312E-4]:2.372895097967E-1)[&rate=5.740696655639312E-4]:3.813351411952E-1,(3[&rate=5.740696655639312E-4]:9.413680195058E-1,((13[&rate=5.740696655639312E-4]:5.16817485159E-1,9[&rate=5.740696655639312E-4]:4.784613207755E-1)[&rate=5.740696655639312E-4]:3.66681742602E-1,(5[&rate=5.740696655639312E-4]:7.048359993369E-1,16[&rate=5.740696655639312E-4]:7.67849697967E-1)[&rate=5.740696655639312E-4]:1.238687078762E-1)[&rate=5.740696655639312E-4]:1.647181068131E-1)[&rate=5.740696655639312E-4]:7.583783310195E-1)[&rate=5.740696655639312E-4]:4.220231913785E-1,38[&rate=5.740696655639312E-4]:1.119029815876E0)[&rate=5.740696655639312E-4]:3.069710966492E-1,14[&rate=5.740696655639312E-4]:2.538329679649E0)[&rate=5.740696655639312E-4]:1.201675186431E-1,34[&rate=5.740696655639312E-4]:5.019660208086E-1)[&rate=5.740696655639312E-4]:2.777415833868E-2)[&rate=5.740696655639312E-4]:4.125707928226E-4,(30[&rate=5.740696655639312E-4]:4.908760637062E-1,29[&rate=5.740696655639312E-4]:4.908760637062E-1)[&rate=5.740696655639312E-4]:1.103149376001E-1)[&rate=5.740696655639312E-4]:1.634929542862E-2,61[&rate=5.740696655639312E-4]:7.377588759699E-1)[&rate=5.740696655639312E-4]:1.390110454991E-1,((32[&rate=5.740696655639312E-4]:6.785281186787E-1,(31[&rate=5.740696655639312E-4]:6.073930117926E-2,37[&rate=5.740696655639312E-4]:6.073930117926E-2)[&rate=5.740696655639312E-4]:5.330893639474E-1)[&rate=5.740696655639312E-4]:8.042934193059E-2,((33[&rate=5.740696655639312E-4]:6.561848918989E-1,36[&rate=5.740696655639312E-4]:6.917040175818E-1)[&rate=5.740696655639312E-4]:5.744702084915E-2,35[&rate=5.740696655639312E-4]:7.272931149337E-1)[&rate=5.740696655639312E-4]:2.073538392688E-2)[&rate=5.740696655639312E-4]:1.369381439198E-1);
tree STATE_34110000 [&joint=-18012.6176784406,lnP=-18012.6176784406] = [&R] (((33[&rate=4.2178001144759517E-4]:6.766811008126E-1,36[&rate=4.2178001144759517E-4]:7.122002264955E-1)[&rate=4.2178001144759517E-4]:1.428954065605E-1,((32[&rate=4.2178001144759517E-4]:6.675504323364E-1,(31[&rate=4.2178001144759517E-4]:5.251643789566E-2,37[&rate=4.2178001144759517E-4]:5.251643789566E-2)[&rate=4.2178001144759517E-4]:5.303345408887E-1)[&rate=4.2178001144759517E-4]:1.720112665163E-1,((30[&rate=4.2178001144759517E-4]:5.265649336682E-1,(14[&rate=4.2178001144759517E-4]:2.59370953953E0,34[&rate=4.2178001144759517E-4]:4.371783620466E-1)[&rate=4.2178001144759517E-4]:1.834832025543E-2)[&rate=4.2178001144759517E-4]:4.836018125142E-2,(((((((((49[&rate=4.2178001144759517E-4]:8.762709299702E-1,((8[&rate=4.2178001144759517E-4]:7.51066263629E-1,(27[&rate=4.2178001144759517E-4]:5.616642306046E-1,4[&rate=4.2178001144759517E-4]:3.890614908786E-1)[&rate=4.2178001144759517E-4]:3.126897042573E-1)[&rate=4.2178001144759517E-4]:1.041965745312E-1,(12[&rate=4.2178001144759517E-4]:5.290698429023E-1,15[&rate=4.2178001144759517E-4]:5.674260072859E-1)[&rate=4.2178001144759517E-4]:3.3441217334E-1)[&rate=4.2178001144759517E-4]:1.278891372797E-2)[&rate=4.2178001144759517E-4]:1.154374405287E-1,(41[&rate=4.2178001144759517E-4]:8.295902718317E-1,(46[&rate=4.2178001144759517E-4]:5.425014127726E-1,53[&rate=4.2178001144759517E-4]:5.507205908549E-1)[&rate=4.2178001144759517E-4]:3.090066672782E-1)[&rate=4.2178001144759517E-4]:1.347208383934E-1)[&rate=4.2178001144759517E-4]:2.719514510537E-1,(((51[&rate=4.2178001144759517E-4]:8.077790474504E-1,(17[&rate=4.2178001144759517E-4]:7.55008073842E-1,11[&rate=4.2178001144759517E-4]:7.166519094583E-1)[&rate=4.2178001144759517E-4]:1.733189188139E-1)[&rate=4.2178001144759517E-4]:7.195973266143E-2,((45[&rate=4.2178001144759517E-4]:7.141586309158E-1,((40[&rate=4.2178001144759517E-4]:1.724774589025E-1,50[&rate=4.2178001144759517E-4]:1.122034862997E-1)[&rate=4.2178001144759517E-4]:3.983998669109E-1,48[&rate=4.2178001144759517E-4]:5.927951340325E-1)[&rate=4.2178001144759517E-4]:1.241032229107E-1)[&rate=4.2178001144759517E-4]:3.114560828892E-2,(43[&rate=4.2178001144759517E-4]:7.016367790864E-1,44[&rate=4.2178001144759517E-4]:6.98897053059E-1)[&rate=4.2178001144759517E-4]:2.448937792665E-2)[&rate=4.2178001144759517E-4]:2.138865957016E-1)[&rate=4.2178001144759517E-4]:1.860605428755E-1,((63[&rate=4.2178001144759517E-4]:3.007044428671E-1,58[&rate=4.2178001144759517E-4]:2.979647168398E-1)[&rate=4.2178001144759517E-4]:5.836268075228E-1,((42[&rate=4.2178001144759517E-4]:5.065873015273E-1,(54[&rate=4.2178001144759517E-4]:1.886995353349E-1,47[&rate=4.2178001144759517E-4]:1.335706958154E-2)[&rate=4.2178001144759517E-4]:5.096685881101E-1)[&rate=4.2178001144759517E-4]:3.448521292007E-1,52[&rate=4.2178001144759517E-4]:7.911654581252E-1)[&rate=4.2178001144759517E-4]:5.480962788103E-2)[&rate=4.2178001144759517E-4]:2.198242369811E-1)[&rate=4.2178001144759517E-4]:1.156687177435E-1)[&rate=4.2178001144759517E-4]:2.741037316199E-1,((((21[&rate=4.2178001144759517E-4]:7.548601451733E-1,(18[&rate=4.2178001144759517E-4]:5.568605790652E-1,23[&rate=4.2178001144759517E-4]:5.760386612569E-1)[&rate=4.2178001144759517E-4]:1.89780388026E-1)[&rate=4.2178001144759517E-4]:2.056252726277E-1,(55[&rate=4.2178001144759517E-4]:7.226737696768E-1,10[&rate=4.2178001144759517E-4]:7.418518518685E-1)[&rate=4.2178001144759517E-4]:1.337020590833E-1)[&rate=4.2178001144759517E-4]:2.467874659003E-1,39[&rate=4.2178001144759517E-4]:5.658795219459E-2)[&rate=4.2178001144759517E-4]:1.613013926968E-1,((1[&rate=4.2178001144759517E-4]:2.125587068305E-1,(19[&rate=4.2178001144759517E-4]:5.890796274888E-1,26[&rate=4.2178001144759517E-4]:6.137371617352E-1)[&rate=4.2178001144759517E-4]:3.851229149582E-1)[&rate=4.2178001144759517E-4]:1.157059369396E-1,22[&rate=4.2178001144759517E-4]:1.109086561578E0)[&rate=4.2178001144759517E-4]:2.704466189294E-1)[&rate=4.2178001144759517E-4]:2.459016055416E-1)[&rate=4.2178001144759517E-4]:2.969060141857E-2,((60[&rate=4.2178001144759517E-4]:6.503212003087E-1,(59[&rate=4.2178001144759517E-4]:6.189676238186E-1,56[&rate=4.2178001144759517E-4]:6.217073498459E-1)[&rate=4.2178001144759517E-4]:2.587412443517E-2)[&rate=4.2178001144759517E-4]:8.814657224397E-2,57[&rate=4.2178001144759517E-4]:7.384677725527E-1)[&rate=4.2178001144759517E-4]:1.001589121765E0)[&rate=4.2178001144759517E-4]:9.979325178247E-2,(((13[&rate=4.2178001144759517E-4]:4.26636520216E-1,9[&rate=4.2178001144759517E-4]:3.882803558325E-1)[&rate=4.2178001144759517E-4]:3.055708195208E-1,5[&rate=4.2178001144759517E-4]:6.77412819189E-1)[&rate=4.2178001144759517E-4]:3.146453029506E-1,(16[&rate=4.2178001144759517E-4]:9.215982699616E-1,3[&rate=4.2178001144759517E-4]:8.06529776811E-1)[&rate=4.2178001144759517E-4]:1.334735508082E-1)[&rate=4.2178001144759517E-4]:6.505317499876E-1)[&rate=4.2178001144759517E-4]:6.753556462047E-1,38[&rate=4.2178001144759517E-4]:1.263150997784E0)[&rate=4.2178001144759517E-4]:2.49380780642E-1,61[&rate=4.2178001144759517E-4]:6.59586198667E-1)[&rate=4.2178001144759517E-4]:1.308304913548E-2,((62[&rate=4.2178001144759517E-4]:5.823808829462E-1,(((28[&rate=4.2178001144759517E-4]:7.538941112039E-1,(20[&rate=4.2178001144759517E-4]:2.923190405852E-1,25[&rate=4.2178001144759517E-4]:3.087573967496E-1)[&rate=4.2178001144759517E-4]:4.067805500706E-1)[&rate=4.2178001144759517E-4]:2.563515701231E-2,2[&rate=4.2178001144759517E-4]:5.521320079422E-1)[&rate=4.2178001144759517E-4]:3.472592070165E-1,(24[&rate=4.2178001144759517E-4]:7.996216409251E-1,(7[&rate=4.2178001144759517E-4]:5.789605826694E-1,6[&rate=4.2178001144759517E-4]:5.789605826694E-1)[&rate=4.2178001144759517E-4]:1.138117431872E-1)[&rate=4.2178001144759517E-4]:2.833312178692E-1)[&rate=4.2178001144759517E-4]:1.582338421637E0)[&rate=4.2178001144759517E-4]:1.208710224266E-2,29[&rate=4.2178001144759517E-4]:5.370909360085E-1)[&rate=4.2178001144759517E-4]:1.535973255911E-2)[&rate=4.2178001144759517E-4]:2.247444635205E-2)[&rate=4.2178001144759517E-4]:1.25292321638E-1)[&rate=4.2178001144759517E-4]:4.604972454798E-3)[&rate=4.2178001144759517E-4]:1.011198283559E-2,35[&rate=4.2178001144759517E-4]:8.433496923943E-1);
tree STATE_34112000 [&joint=-18014.76493561929,lnP=-18014.76493561929] = [&R] ((((30[&rate=4.617073122678867E-4]:6.311132670726E-1,((((62[&rate=4.617073122678867E-4]:6.494491025333E-1,((14[&rate=4.617073122678867E-4]:2.544507764535E0,34[&rate=4.617073122678867E-4]:3.879765870517E-1)[&rate=4.617073122678867E-4]:8.347401342668E-2,((((((((21[&rate=4.617073122678867E-4]:5.049596174417E-1,(18[&rate=4.617073122678867E-4]:3.046083945881E-1,23[&rate=4.617073122678867E-4]:3.237864767799E-1)[&rate=4.617073122678867E-4]:1.921320447715E-1)[&rate=4.617073122678867E-4]:3.035014313658E-1,(55[&rate=4.617073122678867E-4]:3.862164626427E-1,10[&rate=4.617073122678867E-4]:4.053945448344E-1)[&rate=4.617073122678867E-4]:3.181349971239E-1)[&rate=4.617073122678867E-4]:4.650561046813E-1,((1[&rate=4.617073122678867E-4]:3.855741453205E-2,(26[&rate=4.617073122678867E-4]:6.897551486081E-1,19[&rate=4.617073122678867E-4]:6.650976143616E-1)[&rate=4.617073122678867E-4]:1.351036357869E-1)[&rate=4.617073122678867E-4]:1.502543232766E-1,22[&rate=4.617073122678867E-4]:9.696336556169E-1)[&rate=4.617073122678867E-4]:3.148424019816E-1)[&rate=4.617073122678867E-4]:2.859119660604E-2,39[&rate=4.617073122678867E-4]:1.514234185882E-1)[&rate=4.617073122678867E-4]:1.546131016481E-1,((((12[&rate=4.617073122678867E-4]:7.469870277322E-1,15[&rate=4.617073122678867E-4]:7.853431921159E-1)[&rate=4.617073122678867E-4]:2.898698347364E-1,((27[&rate=4.617073122678867E-4]:3.141026641384E-1,4[&rate=4.617073122678867E-4]:1.414999244124E-1)[&rate=4.617073122678867E-4]:5.734630468101E-1,((53[&rate=4.617073122678867E-4]:4.146668084995E-1,49[&rate=4.617073122678867E-4]:4.119270824719E-1)[&rate=4.617073122678867E-4]:9.749839263889E-2,8[&rate=4.617073122678867E-4]:5.012062970287E-1)[&rate=4.617073122678867E-4]:2.63071742687E-1)[&rate=4.617073122678867E-4]:2.643596446709E-1)[&rate=4.617073122678867E-4]:1.062157330737E-1,(46[&rate=4.617073122678867E-4]:7.525876585817E-1,41[&rate=4.617073122678867E-4]:7.306698503626E-1)[&rate=4.617073122678867E-4]:3.850054849059E-1)[&rate=4.617073122678867E-4]:1.002123810803E-1,(((51[&rate=4.617073122678867E-4]:7.830483284491E-1,(17[&rate=4.617073122678867E-4]:6.93264469033E-1,11[&rate=4.617073122678867E-4]:6.549083046493E-1)[&rate=4.617073122678867E-4]:2.103318046216E-1)[&rate=4.617073122678867E-4]:2.01731908662E-1,(44[&rate=4.617073122678867E-4]:8.292775907337E-1,((43[&rate=4.617073122678867E-4]:7.667875747526E-1,45[&rate=4.617073122678867E-4]:7.859656569443E-1)[&rate=4.617073122678867E-4]:3.59654856962E-2,((40[&rate=4.617073122678867E-4]:2.835606559352E-1,50[&rate=4.617073122678867E-4]:2.232866833324E-1)[&rate=4.617073122678867E-4]:4.296713479405E-1,48[&rate=4.617073122678867E-4]:7.351498120948E-1)[&rate=4.617073122678867E-4]:8.952105657307E-2)[&rate=4.617073122678867E-4]:2.926425631228E-2)[&rate=4.617073122678867E-4]:2.130368929528E-1)[&rate=4.617073122678867E-4]:5.872439744577E-2,(52[&rate=4.617073122678867E-4]:8.697210057845E-1,((63[&rate=4.617073122678867E-4]:3.441662597295E-1,58[&rate=4.617073122678867E-4]:3.414265337022E-1)[&rate=4.617073122678867E-4]:4.733875539588E-1,((47[&rate=4.617073122678867E-4]:4.4345768193E-2,54[&rate=4.617073122678867E-4]:2.196882339464E-1)[&rate=4.617073122678867E-4]:1.390066235926E-1,42[&rate=4.617073122678867E-4]:1.669140356213E-1)[&rate=4.617073122678867E-4]:6.725575862862E-1)[&rate=4.617073122678867E-4]:9.052335647984E-2)[&rate=4.617073122678867E-4]:1.737836287724E-1)[&rate=4.617073122678867E-4]:1.175885612438E-1)[&rate=4.617073122678867E-4]:1.367241463533E-1)[&rate=4.617073122678867E-4]:6.07353364726E-2,((60[&rate=4.617073122678867E-4]:5.597026158848E-1,(59[&rate=4.617073122678867E-4]:3.581209858145E-1,56[&rate=4.617073122678867E-4]:3.608607118419E-1)[&rate=4.617073122678867E-4]:1.961021780154E-1)[&rate=4.617073122678867E-4]:1.26548470582E-1,57[&rate=4.617073122678867E-4]:6.862510864668E-1)[&rate=4.617073122678867E-4]:9.270961127079E-1)[&rate=4.617073122678867E-4]:3.19362865547E-1,(3[&rate=4.617073122678867E-4]:8.688599475421E-1,(5[&rate=4.617073122678867E-4]:8.258028416165E-1,(16[&rate=4.617073122678867E-4]:8.826147853247E-1,(13[&rate=4.617073122678867E-4]:4.642961271214E-1,9[&rate=4.617073122678867E-4]:4.25939962738E-1)[&rate=4.617073122678867E-4]:4.10099480121E-1)[&rate=4.617073122678867E-4]:6.201754921907E-3)[&rate=4.617073122678867E-4]:9.511190044605E-2)[&rate=4.617073122678867E-4]:8.145350486865E-1)[&rate=4.617073122678867E-4]:4.646163135359E-1,38[&rate=4.617073122678867E-4]:1.145271583737E0)[&rate=4.617073122678867E-4]:3.703814271015E-1)[&rate=4.617073122678867E-4]:4.958320150839E-2)[&rate=4.617073122678867E-4]:6.26956659098E-3,(((28[&rate=4.617073122678867E-4]:1.024159226761E0,(24[&rate=4.617073122678867E-4]:8.291372982309E-1,(7[&rate=4.617073122678867E-4]:3.112942900094E-1,6[&rate=4.617073122678867E-4]:3.112942900094E-1)[&rate=4.617073122678867E-4]:4.10993693153E-1)[&rate=4.617073122678867E-4]:1.511863120915E-1)[&rate=4.617073122678867E-4]:2.16214089204E-2,(20[&rate=4.617073122678867E-4]:2.984216026153E-1,25[&rate=4.617073122678867E-4]:3.148599587797E-1)[&rate=4.617073122678867E-4]:6.925645125178E-1)[&rate=4.617073122678867E-4]:1.762215944964E-1,2[&rate=4.617073122678867E-4]:9.946049699035E-1)[&rate=4.617073122678867E-4]:1.56046245287E0)[&rate=4.617073122678867E-4]:1.081208740579E-2,61[&rate=4.617073122678867E-4]:7.293722865847E-1)[&rate=4.617073122678867E-4]:6.020722841863E-3,29[&rate=4.617073122678867E-4]:6.151744301916E-1)[&rate=4.617073122678867E-4]:1.593883688102E-2)[&rate=4.617073122678867E-4]:1.999189336284E-2,35[&rate=4.617073122678867E-4]:7.795204609818E-1)[&rate=4.617073122678867E-4]:5.700088710986E-2,(33[&rate=4.617073122678867E-4]:6.872144416352E-1,36[&rate=4.617073122678867E-4]:7.227335673181E-1)[&rate=4.617073122678867E-4]:1.356457042707E-1)[&rate=4.617073122678867E-4]:2.146386952157E-2,(32[&rate=4.617073122678867E-4]:6.496113786979E-1,(31[&rate=4.617073122678867E-4]:1.590571000427E-1,37[&rate=4.617073122678867E-4]:1.590571000427E-1)[&rate=4.617073122678867E-4]:4.058548251032E-1)[&rate=4.617073122678867E-4]:2.19302800664E-1);
tree STATE_34114000 [&joint=-18010.88555312938,lnP=-18010.88555312938] = [&R] ((((32[&rate=4.816932816286889E-4]:7.637801163634E-1,(31[&rate=4.816932816286889E-4]:6.551946535878E-1,37[&rate=4.816932816286889E-4]:6.551946535878E-1)[&rate=4.816932816286889E-4]:2.388600922352E-2)[&rate=4.816932816286889E-4]:1.392841219091E-1,(33[&rate=4.816932816286889E-4]:5.508710619301E-1,36[&rate=4.816932816286889E-4]:5.863901876129E-1)[&rate=4.816932816286889E-4]:3.276030124081E-1)[&rate=4.816932816286889E-4]:4.608679923965E-2,(((((((((((49[&rate=4.816932816286889E-4]:8.626315820179E-1,((27[&rate=4.816932816286889E-4]:3.812131805834E-1,4[&rate=4.816932816286889E-4]:2.086104408574E-1)[&rate=4.816932816286889E-4]:3.333508454997E-1,(8[&rate=4.816932816286889E-4]:3.732248667928E-1,53[&rate=4.816932816286889E-4]:3.841837709025E-1)[&rate=4.816932816286889E-4]:2.180514880573E-1)[&rate=4.816932816286889E-4]:2.631360490857E-1)[&rate=4.816932816286889E-4]:4.986511499121E-3,((12[&rate=4.816932816286889E-4]:4.77065973538E-1,15[&rate=4.816932816286889E-4]:5.154221379217E-1)[&rate=4.816932816286889E-4]:3.333384212603E-1,(46[&rate=4.816932816286889E-4]:5.449448677003E-1,41[&rate=4.816932816286889E-4]:5.230270594812E-1)[&rate=4.816932816286889E-4]:2.599800750433E-1)[&rate=4.816932816286889E-4]:5.721369871876E-2)[&rate=4.816932816286889E-4]:3.810106822261E-1,(((42[&rate=4.816932816286889E-4]:7.102137154228E-1,(54[&rate=4.816932816286889E-4]:7.051667076427E-1,47[&rate=4.816932816286889E-4]:5.298242418893E-1)[&rate=4.816932816286889E-4]:1.968278296978E-1)[&rate=4.816932816286889E-4]:2.88218979292E-1,(52[&rate=4.816932816286889E-4]:7.628104018836E-1,(63[&rate=4.816932816286889E-4]:2.942591067888E-1,58[&rate=4.816932816286889E-4]:2.915193807614E-1)[&rate=4.816932816286889E-4]:5.069074594785E-1)[&rate=4.816932816286889E-4]:1.753483202284E-1)[&rate=4.816932816286889E-4]:1.474093159689E-1,((51[&rate=4.816932816286889E-4]:8.766507334083E-1,(17[&rate=4.816932816286889E-4]:6.338101249132E-1,11[&rate=4.816932816286889E-4]:5.954539605295E-1)[&rate=4.816932816286889E-4]:3.633885537006E-1)[&rate=4.816932816286889E-4]:7.036231072838E-2,(44[&rate=4.816932816286889E-4]:8.288683958334E-1,((43[&rate=4.816932816286889E-4]:5.601706595996E-1,45[&rate=4.816932816286889E-4]:5.793487417913E-1)[&rate=4.816932816286889E-4]:1.24322339505E-1,((40[&rate=4.816932816286889E-4]:6.117747395272E-2,50[&rate=4.816932816286889E-4]:9.035013499475E-4)[&rate=4.816932816286889E-4]:5.046448555076E-1,48[&rate=4.816932816286889E-4]:5.877401376794E-1)[&rate=4.816932816286889E-4]:1.186706696443E-1)[&rate=4.816932816286889E-4]:1.471151227561E-1)[&rate=4.816932816286889E-4]:1.756788948787E-1)[&rate=4.816932816286889E-4]:1.385549939442E-1)[&rate=4.816932816286889E-4]:8.086895684041E-2)[&rate=4.816932816286889E-4]:1.4057450521E-1,(((39[&rate=4.816932816286889E-4]:4.570046237028E-2,((21[&rate=4.816932816286889E-4]:4.489155289733E-1,(18[&rate=4.816932816286889E-4]:4.159615355563E-1,23[&rate=4.816932816286889E-4]:4.35139617748E-1)[&rate=4.816932816286889E-4]:2.473481533496E-2)[&rate=4.816932816286889E-4]:1.403727481387E-1,(55[&rate=4.816932816286889E-4]:3.12722995815E-1,10[&rate=4.816932816286889E-4]:3.319010780067E-1)[&rate=4.816932816286889E-4]:1.724556922561E-1)[&rate=4.816932816286889E-4]:6.070971167649E-1)[&rate=4.816932816286889E-4]:4.53481022849E-2,((1[&rate=4.816932816286889E-4]:1.352231211277E-1,(26[&rate=4.816932816286889E-4]:7.724219998111E-1,19[&rate=4.816932816286889E-4]:7.477644655647E-1)[&rate=4.816932816286889E-4]:1.491024911795E-1)[&rate=4.816932816286889E-4]:1.089129287445E-1,22[&rate=4.816932816286889E-4]:1.02495796768E0)[&rate=4.816932816286889E-4]:2.277344325911E-1)[&rate=4.816932816286889E-4]:5.651721325914E-2,(((60[&rate=4.816932816286889E-4]:5.188796680854E-1,59[&rate=4.816932816286889E-4]:5.134002160304E-1)[&rate=4.816932816286889E-4]:7.010935581952E-3,56[&rate=4.816932816286889E-4]:5.231508776398E-1)[&rate=4.816932816286889E-4]:1.543908533484E-1,57[&rate=4.816932816286889E-4]:6.802814570157E-1)[&rate=4.816932816286889E-4]:7.138596633644E-1)[&rate=4.816932816286889E-4]:1.676649002993E-1)[&rate=4.816932816286889E-4]:1.967539703135E-1,(3[&rate=4.816932816286889E-4]:8.327285068584E-1,(5[&rate=4.816932816286889E-4]:8.338196745907E-1,(16[&rate=4.816932816286889E-4]:8.295789898649E-1,(13[&rate=4.816932816286889E-4]:6.008237645878E-1,9[&rate=4.816932816286889E-4]:5.624676002043E-1)[&rate=4.816932816286889E-4]:2.205360471948E-1)[&rate=4.816932816286889E-4]:6.725438335595E-2)[&rate=4.816932816286889E-4]:5.096362678819E-2)[&rate=4.816932816286889E-4]:6.765164156413E-1)[&rate=4.816932816286889E-4]:3.502504878509E-1,38[&rate=4.816932816286889E-4]:8.56755684323E-1)[&rate=4.816932816286889E-4]:6.472171915161E-1,30[&rate=4.816932816286889E-4]:5.308087168453E-1)[&rate=4.816932816286889E-4]:6.946234453993E-2,29[&rate=4.816932816286889E-4]:6.002710613853E-1)[&rate=4.816932816286889E-4]:2.94220878382E-2,14[&rate=4.816932816286889E-4]:2.715186075341E0)[&rate=4.816932816286889E-4]:4.855394597772E-2,(((20[&rate=4.816932816286889E-4]:5.720523356063E-1,25[&rate=4.816932816286889E-4]:5.884906917707E-1)[&rate=4.816932816286889E-4]:3.7015174575E-1,((24[&rate=4.816932816286889E-4]:7.067671350435E-1,(7[&rate=4.816932816286889E-4]:2.660295451257E-1,6[&rate=4.816932816286889E-4]:2.660295451257E-1)[&rate=4.816932816286889E-4]:3.338882748492E-1)[&rate=4.816932816286889E-4]:1.557342341752E-1,28[&rate=4.816932816286889E-4]:9.063369856571E-1)[&rate=4.816932816286889E-4]:9.066161624727E-2)[&rate=4.816932816286889E-4]:1.256990926163E-1,2[&rate=4.816932816286889E-4]:8.953004342466E-1)[&rate=4.816932816286889E-4]:1.739672463784E0)[&rate=4.816932816286889E-4]:2.521871050292E-2,(62[&rate=4.816932816286889E-4]:6.562263189466E-1,61[&rate=4.816932816286889E-4]:7.190678490012E-1)[&rate=4.816932816286889E-4]:1.046165359379E-1)[&rate=4.816932816286889E-4]:1.06340969513E-1)[&rate=4.816932816286889E-4]:6.435864188517E-2,(34[&rate=4.816932816286889E-4]:4.923057761708E-1,35[&rate=4.816932816286889E-4]:6.917593280832E-1)[&rate=4.816932816286889E-4]:3.108213895654E-1);
tree STATE_34116000 [&joint=-18013.139895907032,lnP=-18013.139895907032] = [&R] (((34[&rate=5.271426546551801E-4]:6.744001900212E-1,(35[&rate=5.271426546551801E-4]:8.056896517112E-1,(33[&rate=5.271426546551801E-4]:5.731362543904E-1,36[&rate=5.271426546551801E-4]:6.086553800732E-1)[&rate=5.271426546551801E-4]:2.188921951352E-1)[&rate=5.271426546551801E-4]:6.816409022251E-2)[&rate=5.271426546551801E-4]:8.92699297762E-2,(32[&rate=5.271426546551801E-4]:6.499744872877E-1,(31[&rate=5.271426546551801E-4]:1.078418766403E-1,37[&rate=5.271426546551801E-4]:1.078418766403E-1)[&rate=5.271426546551801E-4]:4.574331570954E-1)[&rate=5.271426546551801E-4]:3.240781461709E-1)[&rate=5.271426546551801E-4]:2.844049751144E-2,(((((20[&rate=5.271426546551801E-4]:4.99072484747E-1,25[&rate=5.271426546551801E-4]:5.155108409113E-1)[&rate=5.271426546551801E-4]:3.306671432011E-1,(24[&rate=5.271426546551801E-4]:7.814189703041E-1,(7[&rate=5.271426546551801E-4]:3.599196130555E-1,6[&rate=5.271426546551801E-4]:3.599196130555E-1)[&rate=5.271426546551801E-4]:3.146500421801E-1)[&rate=5.271426546551801E-4]:5.927956175365E-2)[&rate=5.271426546551801E-4]:5.500506191614E-3,28[&rate=5.271426546551801E-4]:8.900346546878E-1)[&rate=5.271426546551801E-4]:1.941221251906E-1,2[&rate=5.271426546551801E-4]:8.567595196043E-1)[&rate=5.271426546551801E-4]:1.941354427511E0,((((61[&rate=5.271426546551801E-4]:7.410034729302E-1,29[&rate=5.271426546551801E-4]:6.207848936953E-1)[&rate=5.271426546551801E-4]:6.329449164324E-2,62[&rate=5.271426546551801E-4]:7.414564345188E-1)[&rate=5.271426546551801E-4]:1.12489205137E-2,(14[&rate=5.271426546551801E-4]:2.508370100258E0,(((((((49[&rate=5.271426546551801E-4]:7.663922719138E-1,(12[&rate=5.271426546551801E-4]:3.480219358257E-1,15[&rate=5.271426546551801E-4]:3.863781002094E-1)[&rate=5.271426546551801E-4]:4.183703360881E-1)[&rate=5.271426546551801E-4]:2.638787906059E-2,(46[&rate=5.271426546551801E-4]:7.459514080966E-1,41[&rate=5.271426546551801E-4]:7.240335998775E-1)[&rate=5.271426546551801E-4]:4.134929082305E-2)[&rate=5.271426546551801E-4]:1.188609540715E-1,((27[&rate=5.271426546551801E-4]:4.926988280818E-1,4[&rate=5.271426546551801E-4]:3.200960883558E-1)[&rate=5.271426546551801E-4]:1.896313091848E-1,(8[&rate=5.271426546551801E-4]:3.927962982474E-1,53[&rate=5.271426546551801E-4]:4.03755202357E-1)[&rate=5.271426546551801E-4]:1.662461677863E-1)[&rate=5.271426546551801E-4]:3.443794609301E-1)[&rate=5.271426546551801E-4]:3.710300331504E-1,((((54[&rate=5.271426546551801E-4]:4.835064055707E-1,47[&rate=5.271426546551801E-4]:3.081639398174E-1)[&rate=5.271426546551801E-4]:1.573053775228E-2,42[&rate=5.271426546551801E-4]:3.074561214053E-1)[&rate=5.271426546551801E-4]:7.257385101135E-1,(52[&rate=5.271426546551801E-4]:6.951115450792E-1,(63[&rate=5.271426546551801E-4]:3.083907015925E-1,58[&rate=5.271426546551801E-4]:3.056509755652E-1)[&rate=5.271426546551801E-4]:4.250770078704E-1)[&rate=5.271426546551801E-4]:2.778091138367E-1)[&rate=5.271426546551801E-4]:8.647154415713E-2,((51[&rate=5.271426546551801E-4]:5.487253141214E-1,(17[&rate=5.271426546551801E-4]:4.535362366485E-1,11[&rate=5.271426546551801E-4]:4.151800722648E-1)[&rate=5.271426546551801E-4]:2.157370226784E-1)[&rate=5.271426546551801E-4]:4.40931639566E-1,((((40[&rate=5.271426546551801E-4]:7.111129867868E-2,50[&rate=5.271426546551801E-4]:1.083732607591E-2)[&rate=5.271426546551801E-4]:4.314373794694E-1,48[&rate=5.271426546551801E-4]:5.244664863671E-1)[&rate=5.271426546551801E-4]:6.160449391653E-2,45[&rate=5.271426546551801E-4]:5.833312542563E-1)[&rate=5.271426546551801E-4]:8.120908512294E-2,(44[&rate=5.271426546551801E-4]:5.555268666192E-1,43[&rate=5.271426546551801E-4]:5.582665926465E-1)[&rate=5.271426546551801E-4]:8.7095664541E-2)[&rate=5.271426546551801E-4]:4.045686691026E-1)[&rate=5.271426546551801E-4]:6.973524938575E-2)[&rate=5.271426546551801E-4]:1.410871543012E-1)[&rate=5.271426546551801E-4]:8.033561845203E-2,((((56[&rate=5.271426546551801E-4]:5.744368186259E-1,60[&rate=5.271426546551801E-4]:5.771765446535E-1)[&rate=5.271426546551801E-4]:7.207471531027E-2,59[&rate=5.271426546551801E-4]:6.437718079088E-1)[&rate=5.271426546551801E-4]:1.354143683193E-1,57[&rate=5.271426546551801E-4]:7.846656282831E-1)[&rate=5.271426546551801E-4]:7.361581647232E-1,((39[&rate=5.271426546551801E-4]:2.145757635831E-1,((21[&rate=5.271426546551801E-4]:7.846653579036E-1,(18[&rate=5.271426546551801E-4]:7.534807410026E-1,23[&rate=5.271426546551801E-4]:7.726588231944E-1)[&rate=5.271426546551801E-4]:2.296543881886E-2)[&rate=5.271426546551801E-4]:1.366559869786E-2,(55[&rate=5.271426546551801E-4]:4.120719693189E-1,10[&rate=5.271426546551801E-4]:4.312500515106E-1)[&rate=5.271426546551801E-4]:2.821493982416E-1)[&rate=5.271426546551801E-4]:5.669297384884E-1)[&rate=5.271426546551801E-4]:4.281596862788E-3,((1[&rate=5.271426546551801E-4]:7.69373373513E-2,(26[&rate=5.271426546551801E-4]:5.447100343804E-1,19[&rate=5.271426546551801E-4]:5.200525001339E-1)[&rate=5.271426546551801E-4]:3.185286728338E-1)[&rate=5.271426546551801E-4]:2.003524843099E-1,22[&rate=5.271426546551801E-4]:1.058111739469E0)[&rate=5.271426546551801E-4]:3.223894565928E-1)[&rate=5.271426546551801E-4]:5.539109009465E-2)[&rate=5.271426546551801E-4]:1.478570336814E-2)[&rate=5.271426546551801E-4]:1.511544418947E-1,(3[&rate=5.271426546551801E-4]:1.043850165737E0,(5[&rate=5.271426546551801E-4]:9.13689939348E-1,(16[&rate=5.271426546551801E-4]:9.159754284332E-1,(13[&rate=5.271426546551801E-4]:6.831712252589E-1,9[&rate=5.271426546551801E-4]:6.448150608754E-1)[&rate=5.271426546551801E-4]:2.24585025092E-1)[&rate=5.271426546551801E-4]:6.072820954492E-2)[&rate=5.271426546551801E-4]:1.822150209096E-1)[&rate=5.271426546551801E-4]:3.935987040389E-1)[&rate=5.271426546551801E-4]:2.724136346873E-1,38[&rate=5.271426546551801E-4]:7.071227784357E-1)[&rate=5.271426546551801E-4]:6.889185546991E-1)[&rate=5.271426546551801E-4]:2.724511317112E-1)[&rate=5.271426546551801E-4]:1.006316392232E-1,30[&rate=5.271426546551801E-4]:7.959599450754E-1)[&rate=5.271426546551801E-4]:4.542819921028E-2)[&rate=5.271426546551801E-4]:2.176072438935E-2);
tree STATE_34118000 [&joint=-17997.305940150905,lnP=-17997.305940150905] = [&R] (((61[&rate=4.961003148467583E-4]:5.866161824796E-1,29[&rate=4.961003148467583E-4]:4.663976032446E-1)[&rate=4.961003148467583E-4]:1.749573495E-1,(((28[&rate=4.961003148467583E-4]:7.785763796383E-1,(20[&rate=4.961003148467583E-4]:3.641621491406E-1,25[&rate=4.961003148467583E-4]:3.80600505305E-1)[&rate=4.961003148467583E-4]:3.596197099496E-1)[&rate=4.961003148467583E-4]:5.548590368527E-2,((7[&rate=4.961003148467583E-4]:2.192472363572E-1,6[&rate=4.961003148467583E-4]:2.192472363572E-1)[&rate=4.961003148467583E-4]:2.576723948996E-1,24[&rate=4.961003148467583E-4]:5.837689463254E-1)[&rate=4.961003148467583E-4]:2.064577205598E-1)[&rate=4.961003148467583E-4]:1.538246706155E-1,2[&rate=4.961003148467583E-4]:7.604896936649E-1)[&rate=4.961003148467583E-4]:1.837591061909E0)[&rate=4.961003148467583E-4]:1.209411604121E-1,((30[&rate=4.961003148467583E-4]:7.511570013731E-1,(62[&rate=4.961003148467583E-4]:7.297188650128E-1,14[&rate=4.961003148467583E-4]:2.75783474195E0)[&rate=4.961003148467583E-4]:7.881518554063E-2)[&rate=4.961003148467583E-4]:9.12929135786E-3,(((32[&rate=4.961003148467583E-4]:6.62999427637E-1,(31[&rate=4.961003148467583E-4]:2.009867198354E-1,37[&rate=4.961003148467583E-4]:2.009867198354E-1)[&rate=4.961003148467583E-4]:3.773132542496E-1)[&rate=4.961003148467583E-4]:1.556264761135E-1,((33[&rate=4.961003148467583E-4]:6.226994487278E-1,36[&rate=4.961003148467583E-4]:6.582185744106E-1)[&rate=4.961003148467583E-4]:1.560226849444E-1,(35[&rate=4.961003148467583E-4]:7.235805458639E-1,34[&rate=4.961003148467583E-4]:5.241269939515E-1)[&rate=4.961003148467583E-4]:6.880278999384E-2)[&rate=4.961003148467583E-4]:1.531360614397E-2)[&rate=4.961003148467583E-4]:2.141136882743E-2,(((((((21[&rate=4.961003148467583E-4]:6.314290170562E-1,(18[&rate=4.961003148467583E-4]:5.213374543337E-1,23[&rate=4.961003148467583E-4]:5.405155365255E-1)[&rate=4.961003148467583E-4]:1.018723846404E-1)[&rate=4.961003148467583E-4]:5.532529002509E-2,(55[&rate=4.961003148467583E-4]:4.465798626964E-1,10[&rate=4.961003148467583E-4]:4.657579448881E-1)[&rate=4.961003148467583E-4]:1.360648553439E-1)[&rate=4.961003148467583E-4]:6.080322420982E-1,39[&rate=4.961003148467583E-4]:1.441016176728E-1)[&rate=4.961003148467583E-4]:1.0179572135E-1,((1[&rate=4.961003148467583E-4]:9.724392013768E-2,(26[&rate=4.961003148467583E-4]:7.264727672445E-1,19[&rate=4.961003148467583E-4]:7.01815232998E-1)[&rate=4.961003148467583E-4]:1.570725227562E-1)[&rate=4.961003148467583E-4]:1.961190656111E-1,22[&rate=4.961003148467583E-4]:1.074184903557E0)[&rate=4.961003148467583E-4]:3.333562710822E-1)[&rate=4.961003148467583E-4]:4.799731499301E-2,(((59[&rate=4.961003148467583E-4]:4.616346953027E-1,(56[&rate=4.961003148467583E-4]:1.374589504698E-1,60[&rate=4.961003148467583E-4]:1.401986764974E-1)[&rate=4.961003148467583E-4]:3.269154708603E-1)[&rate=4.961003148467583E-4]:1.878857831979E-1,57[&rate=4.961003148467583E-4]:6.549999305556E-1)[&rate=4.961003148467583E-4]:8.837862283747E-1,(((((27[&rate=4.961003148467583E-4]:3.08743447638E-1,4[&rate=4.961003148467583E-4]:1.36140707912E-1)[&rate=4.961003148467583E-4]:4.072704648331E-1,49[&rate=4.961003148467583E-4]:6.009454193203E-1)[&rate=4.961003148467583E-4]:1.143259540744E-2,(8[&rate=4.961003148467583E-4]:5.182264707167E-1,53[&rate=4.961003148467583E-4]:5.291853748263E-1)[&rate=4.961003148467583E-4]:8.593236592905E-2)[&rate=4.961003148467583E-4]:3.830090080124E-1,((12[&rate=4.961003148467583E-4]:4.230621168554E-1,15[&rate=4.961003148467583E-4]:4.614182812391E-1)[&rate=4.961003148467583E-4]:4.096908141525E-1,(46[&rate=4.961003148467583E-4]:6.945355414866E-1,41[&rate=4.961003148467583E-4]:6.726177332675E-1)[&rate=4.961003148467583E-4]:1.327379374666E-1)[&rate=4.961003148467583E-4]:1.626340917323E-1)[&rate=4.961003148467583E-4]:2.120028426851E-1,((52[&rate=4.961003148467583E-4]:9.84993679623E-1,(((47[&rate=4.961003148467583E-4]:3.310807737436E-1,42[&rate=4.961003148467583E-4]:3.146424175793E-1)[&rate=4.961003148467583E-4]:1.3873468133E-1,54[&rate=4.961003148467583E-4]:6.45157920827E-1)[&rate=4.961003148467583E-4]:2.883368038417E-1,(63[&rate=4.961003148467583E-4]:2.19515139538E-1,58[&rate=4.961003148467583E-4]:2.167754135106E-1)[&rate=4.961003148467583E-4]:5.002809549939E-1)[&rate=4.961003148467583E-4]:3.035537494748E-1)[&rate=4.961003148467583E-4]:1.02279407102E-1,((51[&rate=4.961003148467583E-4]:5.501570473859E-1,(17[&rate=4.961003148467583E-4]:5.464099989936E-1,11[&rate=4.961003148467583E-4]:5.080538346099E-1)[&rate=4.961003148467583E-4]:1.242949935979E-1)[&rate=4.961003148467583E-4]:4.128147315717E-1,((((40[&rate=4.961003148467583E-4]:1.940191668265E-1,50[&rate=4.961003148467583E-4]:1.337451942237E-1)[&rate=4.961003148467583E-4]:1.141411034322E-1,48[&rate=4.961003148467583E-4]:3.300780784778E-1)[&rate=4.961003148467583E-4]:2.651859832451E-1,45[&rate=4.961003148467583E-4]:5.925243356955E-1)[&rate=4.961003148467583E-4]:1.969268613183E-1,(44[&rate=4.961003148467583E-4]:3.561757301931E-1,43[&rate=4.961003148467583E-4]:3.589154562204E-1)[&rate=4.961003148467583E-4]:4.113576586017E-1)[&rate=4.961003148467583E-4]:2.529726367382E-1)[&rate=4.961003148467583E-4]:1.243013077674E-1)[&rate=4.961003148467583E-4]:3.792499787839E-2)[&rate=4.961003148467583E-4]:1.587935537788E-1)[&rate=4.961003148467583E-4]:1.683837551344E-3)[&rate=4.961003148467583E-4]:1.537594213252E-1,(((16[&rate=4.961003148467583E-4]:6.805076868781E-1,(13[&rate=4.961003148467583E-4]:3.22611094961E-1,9[&rate=4.961003148467583E-4]:2.842549305775E-1)[&rate=4.961003148467583E-4]:3.496774138348E-1)[&rate=4.961003148467583E-4]:1.163496494749E-1,5[&rate=4.961003148467583E-4]:7.338436377229E-1)[&rate=4.961003148467583E-4]:2.964973582598E-1,3[&rate=4.961003148467583E-4]:9.782862014622E-1)[&rate=4.961003148467583E-4]:4.666281478515E-1)[&rate=4.961003148467583E-4]:6.910690626777E-1,38[&rate=4.961003148467583E-4]:1.133243685964E0)[&rate=4.961003148467583E-4]:5.406134833129E-1)[&rate=4.961003148467583E-4]:5.959328244804E-2)[&rate=4.961003148467583E-4]:2.009820425845E-3);
tree STATE_34120000 [&joint=-18016.716409735865,lnP=-18016.716409735865] = [&R] (((29[&rate=4.887140714303846E-4]:6.163965350725E-1,((((28[&rate=4.887140714303846E-4]:9.929739629502E-1,(20[&rate=4.887140714303846E-4]:4.57485210933E-1,25[&rate=4.887140714303846E-4]:4.739235670974E-1)[&rate=4.887140714303846E-4]:4.806942314691E-1)[&rate=4.887140714303846E-4]:8.573442230778E-2,((7[&rate=4.887140714303846E-4]:4.482883732702E-1,6[&rate=4.887140714303846E-4]:4.482883732702E-1)[&rate=4.887140714303846E-4]:7.136028435249E-2,24[&rate=4.887140714303846E-4]:6.264979726912E-1)[&rate=4.887140714303846E-4]:4.083747961284E-1)[&rate=4.887140714303846E-4]:3.220190555687E-1,2[&rate=4.887140714303846E-4]:1.173330180553E0)[&rate=4.887140714303846E-4]:1.316470053029E0,61[&rate=4.887140714303846E-4]:6.532930099869E-1)[&rate=4.887140714303846E-4]:8.332210432047E-2)[&rate=4.887140714303846E-4]:3.458847452084E-2,62[&rate=4.887140714303846E-4]:7.083620587736E-1)[&rate=4.887140714303846E-4]:2.456401622651E-1,((30[&rate=4.887140714303846E-4]:7.351335813934E-1,34[&rate=4.887140714303846E-4]:6.640953300272E-1)[&rate=4.887140714303846E-4]:5.534818255057E-2,((((((((((46[&rate=4.887140714303846E-4]:6.073142106427E-1,41[&rate=4.887140714303846E-4]:5.853964024236E-1)[&rate=4.887140714303846E-4]:2.16171698212E-1,((((27[&rate=4.887140714303846E-4]:4.726580732822E-1,4[&rate=4.887140714303846E-4]:3.000553335562E-1)[&rate=4.887140714303846E-4]:2.503906242082E-1,8[&rate=4.887140714303846E-4]:5.997610262575E-1)[&rate=4.887140714303846E-4]:1.627632291133E-1,49[&rate=4.887140714303846E-4]:7.707434334529E-1)[&rate=4.887140714303846E-4]:4.647732122186E-2,(12[&rate=4.887140714303846E-4]:4.416753511862E-1,15[&rate=4.887140714303846E-4]:4.800315155698E-1)[&rate=4.887140714303846E-4]:3.755454034886E-1)[&rate=4.887140714303846E-4]:1.174460623472E-2)[&rate=4.887140714303846E-4]:6.591686188977E-2,53[&rate=4.887140714303846E-4]:8.976219488268E-1)[&rate=4.887140714303846E-4]:4.226926693037E-1,((52[&rate=4.887140714303846E-4]:1.10094781067E0,((51[&rate=4.887140714303846E-4]:9.160255942786E-1,(17[&rate=4.887140714303846E-4]:5.801365897888E-1,11[&rate=4.887140714303846E-4]:5.417804254051E-1)[&rate=4.887140714303846E-4]:4.564369496954E-1)[&rate=4.887140714303846E-4]:1.042869160286E-1,((((40[&rate=4.887140714303846E-4]:1.411608764372E-1,50[&rate=4.887140714303846E-4]:8.088690383448E-2)[&rate=4.887140714303846E-4]:2.996585647515E-1,48[&rate=4.887140714303846E-4]:4.627372494078E-1)[&rate=4.887140714303846E-4]:8.584804842435E-2,45[&rate=4.887140714303846E-4]:5.458455718048E-1)[&rate=4.887140714303846E-4]:6.091699944763E-2,(44[&rate=4.887140714303846E-4]:4.602011452111E-1,43[&rate=4.887140714303846E-4]:4.629408712385E-1)[&rate=4.887140714303846E-4]:1.246436178222E-1)[&rate=4.887140714303846E-4]:4.930019938493E-1)[&rate=4.887140714303846E-4]:8.063530036298E-2)[&rate=4.887140714303846E-4]:5.398163553745E-2,(((47[&rate=4.887140714303846E-4]:1.003553829205E-1,54[&rate=4.887140714303846E-4]:2.756978486739E-1)[&rate=4.887140714303846E-4]:6.164406739972E-1,42[&rate=4.887140714303846E-4]:7.003577007534E-1)[&rate=4.887140714303846E-4]:2.354405463041E-1,(63[&rate=4.887140714303846E-4]:5.486747501992E-1,58[&rate=4.887140714303846E-4]:5.459350241718E-1)[&rate=4.887140714303846E-4]:3.652056886393E-1)[&rate=4.887140714303846E-4]:2.794051717529E-1)[&rate=4.887140714303846E-4]:8.045366507341E-2)[&rate=4.887140714303846E-4]:9.575299896298E-2,(39[&rate=4.887140714303846E-4]:2.617764555441E-1,(((1[&rate=4.887140714303846E-4]:1.865856262167E-1,(26[&rate=4.887140714303846E-4]:7.340782590209E-1,19[&rate=4.887140714303846E-4]:7.094207247745E-1)[&rate=4.887140714303846E-4]:2.388087370587E-1)[&rate=4.887140714303846E-4]:1.100171476615E-1,22[&rate=4.887140714303846E-4]:1.077424691686E0)[&rate=4.887140714303846E-4]:3.370160832894E-1,((21[&rate=4.887140714303846E-4]:7.976662638715E-1,(18[&rate=4.887140714303846E-4]:6.213444224098E-1,23[&rate=4.887140714303846E-4]:6.405225046015E-1)[&rate=4.887140714303846E-4]:1.681026633796E-1)[&rate=4.887140714303846E-4]:1.440187080536E-1,(55[&rate=4.887140714303846E-4]:7.951007599838E-1,10[&rate=4.887140714303846E-4]:8.142788421756E-1)[&rate=4.887140714303846E-4]:4.247462290032E-2)[&rate=4.887140714303846E-4]:4.61796898941E-1)[&rate=4.887140714303846E-4]:8.979516184678E-3)[&rate=4.887140714303846E-4]:7.757883278223E-2)[&rate=4.887140714303846E-4]:1.571392876016E-1,((56[&rate=4.887140714303846E-4]:6.561599090633E-1,(59[&rate=4.887140714303846E-4]:6.479022160823E-1,60[&rate=4.887140714303846E-4]:6.533816681372E-1)[&rate=4.887140714303846E-4]:5.517966953655E-3)[&rate=4.887140714303846E-4]:1.907764515543E-1,57[&rate=4.887140714303846E-4]:8.496760866452E-1)[&rate=4.887140714303846E-4]:8.933938317486E-1)[&rate=4.887140714303846E-4]:2.371144021809E-1,(((13[&rate=4.887140714303846E-4]:5.253807966404E-1,9[&rate=4.887140714303846E-4]:4.870246322569E-1)[&rate=4.887140714303846E-4]:3.48512118144E-1,(16[&rate=4.887140714303846E-4]:6.615731454713E-1,5[&rate=4.887140714303846E-4]:5.985594468411E-1)[&rate=4.887140714303846E-4]:2.205389473954E-1)[&rate=4.887140714303846E-4]:2.776668345987E-1,3[&rate=4.887140714303846E-4]:1.044710434315E0)[&rate=4.887140714303846E-4]:6.861588177668E-1)[&rate=4.887140714303846E-4]:3.282989576665E-1,38[&rate=4.887140714303846E-4]:1.05642848372E0)[&rate=4.887140714303846E-4]:5.735484743644E-1,((33[&rate=4.887140714303846E-4]:6.606643482782E-1,36[&rate=4.887140714303846E-4]:6.96183473961E-1)[&rate=4.887140714303846E-4]:8.543686270879E-2,((32[&rate=4.887140714303846E-4]:5.787986078581E-1,(31[&rate=4.887140714303846E-4]:3.053479732577E-1,37[&rate=4.887140714303846E-4]:3.053479732577E-1)[&rate=4.887140714303846E-4]:1.887511810484E-1)[&rate=4.887140714303846E-4]:1.027996493609E-1,35[&rate=4.887140714303846E-4]:6.706692954703E-1)[&rate=4.887140714303846E-4]:8.909311770232E-2)[&rate=4.887140714303846E-4]:2.54656864648E-2)[&rate=4.887140714303846E-4]:3.290980206777E-2,14[&rate=4.887140714303846E-4]:2.775215527276E0)[&rate=4.887140714303846E-4]:1.007591627851E-1)[&rate=4.887140714303846E-4]:1.061434079145E-1);
tree STATE_34122000 [&joint=-18013.311038699245,lnP=-18013.311038699245] = [&R] ((35[&rate=5.334470823999443E-4]:8.589850120369E-1,(((33[&rate=5.334470823999443E-4]:4.7959652251E-1,36[&rate=5.334470823999443E-4]:5.151156481929E-1)[&rate=5.334470823999443E-4]:3.095210319106E-1,(((((((((49[&rate=5.334470823999443E-4]:6.505565865558E-1,8[&rate=5.334470823999443E-4]:6.423374084737E-1)[&rate=5.334470823999443E-4]:1.185987604194E-1,(27[&rate=5.334470823999443E-4]:5.304088799942E-1,4[&rate=5.334470823999443E-4]:3.578061402681E-1)[&rate=5.334470823999443E-4]:3.538149601318E-1)[&rate=5.334470823999443E-4]:7.619997143336E-2,(12[&rate=5.334470823999443E-4]:5.39616796671E-1,15[&rate=5.334470823999443E-4]:5.779729610547E-1)[&rate=5.334470823999443E-4]:3.057385217375E-1)[&rate=5.334470823999443E-4]:3.86270370214E-3,((46[&rate=5.334470823999443E-4]:7.481381575518E-1,53[&rate=5.334470823999443E-4]:7.563573356341E-1)[&rate=5.334470823999443E-4]:1.369210132969E-2,41[&rate=5.334470823999443E-4]:7.399124506624E-1)[&rate=5.334470823999443E-4]:8.190831117443E-2)[&rate=5.334470823999443E-4]:4.459088197968E-1,((52[&rate=5.334470823999443E-4]:9.915827229426E-1,((63[&rate=5.334470823999443E-4]:6.154661546326E-1,58[&rate=5.334470823999443E-4]:6.127264286052E-1)[&rate=5.334470823999443E-4]:2.99128832947E-1,((42[&rate=5.334470823999443E-4]:4.231888139195E-2,47[&rate=5.334470823999443E-4]:5.875723755633E-2)[&rate=5.334470823999443E-4]:3.43105711444E-1,54[&rate=5.334470823999443E-4]:5.772054147537E-1)[&rate=5.334470823999443E-4]:5.510882029627E-1)[&rate=5.334470823999443E-4]:1.153438997468E-1)[&rate=5.334470823999443E-4]:1.169055294851E-1,((51[&rate=5.334470823999443E-4]:8.197882983138E-1,(17[&rate=5.334470823999443E-4]:5.019040082411E-1,11[&rate=5.334470823999443E-4]:4.635478438575E-1)[&rate=5.334470823999443E-4]:4.384322352782E-1)[&rate=5.334470823999443E-4]:6.308243517299E-2,((((40[&rate=5.334470823999443E-4]:1.253200106256E-1,50[&rate=5.334470823999443E-4]:6.504603802284E-2)[&rate=5.334470823999443E-4]:2.876540713432E-1,48[&rate=5.334470823999443E-4]:4.348918901879E-1)[&rate=5.334470823999443E-4]:3.160570789876E-1,45[&rate=5.334470823999443E-4]:7.482092431481E-1)[&rate=5.334470823999443E-4]:4.719461300718E-2,(44[&rate=5.334470823999443E-4]:2.237658249179E-1,43[&rate=5.334470823999443E-4]:2.265055509453E-1)[&rate=5.334470823999443E-4]:5.497202230183E-1)[&rate=5.334470823999443E-4]:1.66918932126E-1)[&rate=5.334470823999443E-4]:2.256175189409E-1)[&rate=5.334470823999443E-4]:1.044468086579E-1)[&rate=5.334470823999443E-4]:1.448279339703E-1,(39[&rate=5.334470823999443E-4]:1.333293627911E-1,(((1[&rate=5.334470823999443E-4]:1.179682615838E-1,(26[&rate=5.334470823999443E-4]:6.974197791869E-1,19[&rate=5.334470823999443E-4]:6.727622449405E-1)[&rate=5.334470823999443E-4]:2.068498522598E-1)[&rate=5.334470823999443E-4]:8.260894824538E-2,22[&rate=5.334470823999443E-4]:9.813991276374E-1)[&rate=5.334470823999443E-4]:2.765689929358E-1,((21[&rate=5.334470823999443E-4]:6.838190549257E-1,(18[&rate=5.334470823999443E-4]:6.131243150805E-1,23[&rate=5.334470823999443E-4]:6.323023972722E-1)[&rate=5.334470823999443E-4]:6.247556176313E-2)[&rate=5.334470823999443E-4]:3.486477759977E-1,(55[&rate=5.334470823999443E-4]:7.767367145757E-1,10[&rate=5.334470823999443E-4]:7.959147967674E-1)[&rate=5.334470823999443E-4]:1.516205273068E-1)[&rate=5.334470823999443E-4]:2.145423855402E-1)[&rate=5.334470823999443E-4]:3.700507783418E-2)[&rate=5.334470823999443E-4]:2.326528103471E-1)[&rate=5.334470823999443E-4]:3.874305168424E-2,((59[&rate=5.334470823999443E-4]:2.788057224948E-1,(60[&rate=5.334470823999443E-4]:9.529996918802E-2,56[&rate=5.334470823999443E-4]:9.256024316043E-2)[&rate=5.334470823999443E-4]:1.889852053617E-1)[&rate=5.334470823999443E-4]:2.652293765248E-1,57[&rate=5.334470823999443E-4]:5.495145510746E-1)[&rate=5.334470823999443E-4]:1.101786016214E0)[&rate=5.334470823999443E-4]:1.923976310166E-1,((5[&rate=5.334470823999443E-4]:8.529991833446E-1,(16[&rate=5.334470823999443E-4]:8.92293961803E-1,(13[&rate=5.334470823999443E-4]:6.758046760745E-1,9[&rate=5.334470823999443E-4]:6.374485116911E-1)[&rate=5.334470823999443E-4]:2.082701076462E-1)[&rate=5.334470823999443E-4]:2.371892017172E-2)[&rate=5.334470823999443E-4]:2.669871021916E-1,3[&rate=5.334470823999443E-4]:1.067931491016E0)[&rate=5.334470823999443E-4]:5.26451638796E-1)[&rate=5.334470823999443E-4]:3.268094893829E-1,38[&rate=5.334470823999443E-4]:9.184528931669E-1)[&rate=5.334470823999443E-4]:7.290747218867E-1)[&rate=5.334470823999443E-4]:3.799191630065E-2,(((((((((7[&rate=5.334470823999443E-4]:1.05492043377E-1,6[&rate=5.334470823999443E-4]:1.05492043377E-1)[&rate=5.334470823999443E-4]:6.422069444994E-1,24[&rate=5.334470823999443E-4]:8.545483029449E-1)[&rate=5.334470823999443E-4]:1.043414347279E-1,(28[&rate=5.334470823999443E-4]:9.835375185637E-1,(20[&rate=5.334470823999443E-4]:2.351229895704E-1,25[&rate=5.334470823999443E-4]:2.515613457348E-1)[&rate=5.334470823999443E-4]:6.936200084453E-1)[&rate=5.334470823999443E-4]:1.918783554737E-2)[&rate=5.334470823999443E-4]:2.075876998522E-1,2[&rate=5.334470823999443E-4]:9.829157936892E-1)[&rate=5.334470823999443E-4]:1.305560324195E0,61[&rate=5.334470823999443E-4]:4.519688942896E-1)[&rate=5.334470823999443E-4]:2.683111723093E-1,(62[&rate=5.334470823999443E-4]:6.001501541015E-1,34[&rate=5.334470823999443E-4]:4.71734853555E-1)[&rate=5.334470823999443E-4]:5.728838244278E-2)[&rate=5.334470823999443E-4]:2.5675234607E-2,29[&rate=5.334470823999443E-4]:6.257367219709E-1)[&rate=5.334470823999443E-4]:3.702192888676E-2,30[&rate=5.334470823999443E-4]:6.627586508577E-1)[&rate=5.334470823999443E-4]:8.905387847131E-3,14[&rate=5.334470823999443E-4]:2.757156964822E0)[&rate=5.334470823999443E-4]:4.069133365572E-2)[&rate=5.334470823999443E-4]:1.821433913002E-2)[&rate=5.334470823999443E-4]:1.021497882869E-1,(32[&rate=5.334470823999443E-4]:6.589287941376E-1,(31[&rate=5.334470823999443E-4]:3.432357210061E-2,37[&rate=5.334470823999443E-4]:3.432357210061E-2)[&rate=5.334470823999443E-4]:5.399057684849E-1)[&rate=5.334470823999443E-4]:3.131349679349E-1);
tree STATE_34124000 [&joint=-18015.823224834945,lnP=-18015.823224834945] = [&R] (((((32[&rate=5.183562495212064E-4]:3.215107271262E-1,(31[&rate=5.183562495212064E-4]:6.777220603996E-2,37[&rate=5.183562495212064E-4]:6.777220603996E-2)[&rate=5.183562495212064E-4]:1.690390675342E-1)[&rate=5.183562495212064E-4]:3.942134838128E-1,((33[&rate=5.183562495212064E-4]:5.314977857343E-1,36[&rate=5.183562495212064E-4]:5.670169114171E-1)[&rate=5.183562495212064E-4]:9.285755793049E-2,35[&rate=5.183562495212064E-4]:6.380165458504E-1)[&rate=5.183562495212064E-4]:6.67787033399E-2)[&rate=5.183562495212064E-4]:4.278499534787E-2,29[&rate=5.183562495212064E-4]:6.191649439919E-1)[&rate=5.183562495212064E-4]:2.302264307344E-2,((62[&rate=5.183562495212064E-4]:3.560883500988E-1,14[&rate=5.183562495212064E-4]:2.384204227036E0)[&rate=5.183562495212064E-4]:3.232653183962E-1,((((((20[&rate=5.183562495212064E-4]:4.659919353946E-1,25[&rate=5.183562495212064E-4]:4.82430291559E-1)[&rate=5.183562495212064E-4]:3.213411852359E-1,28[&rate=5.183562495212064E-4]:8.421276411786E-1)[&rate=5.183562495212064E-4]:6.106973066812E-2,((7[&rate=5.183562495212064E-4]:2.22596305631E-1,6[&rate=5.183562495212064E-4]:2.22596305631E-1)[&rate=5.183562495212064E-4]:4.017021715678E-1,24[&rate=5.183562495212064E-4]:7.311477922674E-1)[&rate=5.183562495212064E-4]:1.282139631409E-1)[&rate=5.183562495212064E-4]:3.44305511079E-1,2[&rate=5.183562495212064E-4]:1.020105622652E0)[&rate=5.183562495212064E-4]:1.528645988221E0,61[&rate=5.183562495212064E-4]:7.122443872777E-1)[&rate=5.183562495212064E-4]:8.85310716582E-3,30[&rate=5.183562495212064E-4]:6.008789152086E-1)[&rate=5.183562495212064E-4]:2.109770410603E-2)[&rate=5.183562495212064E-4]:2.021096775064E-2)[&rate=5.183562495212064E-4]:3.239121292048E-2,(34[&rate=5.183562495212064E-4]:6.028059105802E-1,(((((56[&rate=5.183562495212064E-4]:1.352314963012E-1,(59[&rate=5.183562495212064E-4]:8.525385806023E-2,60[&rate=5.183562495212064E-4]:9.073331011517E-2)[&rate=5.183562495212064E-4]:4.723791221357E-2)[&rate=5.183562495212064E-4]:7.611009325641E-1,57[&rate=5.183562495212064E-4]:8.990721548929E-1)[&rate=5.183562495212064E-4]:8.139585454563E-1,((((41[&rate=5.183562495212064E-4]:7.359802015717E-1,(46[&rate=5.183562495212064E-4]:7.203633917238E-1,53[&rate=5.183562495212064E-4]:7.285825698061E-1)[&rate=5.183562495212064E-4]:3.753461806699E-2)[&rate=5.183562495212064E-4]:2.822465979066E-1,((27[&rate=5.183562495212064E-4]:1.910674634195E-1,4[&rate=5.183562495212064E-4]:1.846472369346E-2)[&rate=5.183562495212064E-4]:7.200450380893E-1,(8[&rate=5.183562495212064E-4]:7.676464197748E-1,((12[&rate=5.183562495212064E-4]:4.630092148686E-1,15[&rate=5.183562495212064E-4]:5.013653792523E-1)[&rate=5.183562495212064E-4]:2.361368023212E-1,49[&rate=5.183562495212064E-4]:6.991460171898E-1)[&rate=5.183562495212064E-4]:7.671958066702E-2)[&rate=5.183562495212064E-4]:2.017841050107E-2)[&rate=5.183562495212064E-4]:2.495800513941E-1)[&rate=5.183562495212064E-4]:1.725711661569E-1,((52[&rate=5.183562495212064E-4]:1.097635603356E0,((51[&rate=5.183562495212064E-4]:5.76664130288E-1,(17[&rate=5.183562495212064E-4]:5.978345361918E-1,11[&rate=5.183562495212064E-4]:5.594783718081E-1)[&rate=5.183562495212064E-4]:9.937753930167E-2)[&rate=5.183562495212064E-4]:3.995042760289E-1,((((40[&rate=5.183562495212064E-4]:1.411231866038E-1,50[&rate=5.183562495212064E-4]:8.084921400106E-2)[&rate=5.183562495212064E-4]:1.850217193153E-1,48[&rate=5.183562495212064E-4]:3.480627141382E-1)[&rate=5.183562495212064E-4]:2.898472240791E-1,45[&rate=5.183562495212064E-4]:6.351702121899E-1)[&rate=5.183562495212064E-4]:5.732836825787E-2,(44[&rate=5.183562495212064E-4]:3.404738084419E-1,43[&rate=5.183562495212064E-4]:3.432135344693E-1)[&rate=5.183562495212064E-4]:3.301069637868E-1)[&rate=5.183562495212064E-4]:3.631218806636E-1)[&rate=5.183562495212064E-4]:1.214671970392E-1)[&rate=5.183562495212064E-4]:1.377394754E-3,(((54[&rate=5.183562495212064E-4]:1.937279172381E-1,47[&rate=5.183562495212064E-4]:1.838545148476E-2)[&rate=5.183562495212064E-4]:6.156617561491E-1,42[&rate=5.183562495212064E-4]:6.176088514695E-1)[&rate=5.183562495212064E-4]:1.311398008538E-1,(63[&rate=5.183562495212064E-4]:3.285963183528E-1,58[&rate=5.183562495212064E-4]:3.258565923255E-1)[&rate=5.183562495212064E-4]:3.982345257514E-1)[&rate=5.183562495212064E-4]:4.105383183896E-1)[&rate=5.183562495212064E-4]:3.699044697701E-2)[&rate=5.183562495212064E-4]:3.761038818528E-2,((39[&rate=5.183562495212064E-4]:8.575191053443E-3,((21[&rate=5.183562495212064E-4]:8.724461824657E-1,(18[&rate=5.183562495212064E-4]:4.149638474533E-1,23[&rate=5.183562495212064E-4]:4.341419296451E-1)[&rate=5.183562495212064E-4]:4.492631569303E-1)[&rate=5.183562495212064E-4]:9.411872371097E-2,(55[&rate=5.183562495212064E-4]:7.412071337309E-1,10[&rate=5.183562495212064E-4]:7.603852159227E-1)[&rate=5.183562495212064E-4]:1.212481834048E-1)[&rate=5.183562495212064E-4]:1.926952163835E-1)[&rate=5.183562495212064E-4]:8.318273746507E-2,((1[&rate=5.183562495212064E-4]:1.384194311867E-1,(26[&rate=5.183562495212064E-4]:7.26758602477E-1,19[&rate=5.183562495212064E-4]:7.021010682306E-1)[&rate=5.183562495212064E-4]:1.979621985727E-1)[&rate=5.183562495212064E-4]:5.339206470651E-2,22[&rate=5.183562495212064E-4]:9.726334137015E-1)[&rate=5.183562495212064E-4]:2.807683504334E-1)[&rate=5.183562495212064E-4]:9.007508283621E-2)[&rate=5.183562495212064E-4]:2.846223465287E-1)[&rate=5.183562495212064E-4]:9.546491227721E-2,(((5[&rate=5.183562495212064E-4]:5.419366171699E-1,16[&rate=5.183562495212064E-4]:6.049503158001E-1)[&rate=5.183562495212064E-4]:1.681135336421E-1,(13[&rate=5.183562495212064E-4]:6.802407797744E-1,9[&rate=5.183562495212064E-4]:6.41884615391E-1)[&rate=5.183562495212064E-4]:8.460389158542E-2)[&rate=5.183562495212064E-4]:1.986497976483E-1,3[&rate=5.183562495212064E-4]:8.566451539398E-1)[&rate=5.183562495212064E-4]:7.025353901935E-1)[&rate=5.183562495212064E-4]:5.09928609649E-1,38[&rate=5.183562495212064E-4]:1.066369427755E0)[&rate=5.183562495212064E-4]:5.806388931854E-1)[&rate=5.183562495212064E-4]:7.346380394351E-4);
tree STATE_34126000 [&joint=-18025.1489133048,lnP=-18025.1489133048] = [&R] ((((33[&rate=5.42089480599203E-4]:6.198885351162E-1,36[&rate=5.42089480599203E-4]:6.554076607991E-1)[&rate=5.42089480599203E-4]:3.372605590453E-2,((((((59[&rate=5.42089480599203E-4]:1.79078340645E-1,56[&rate=5.42089480599203E-4]:1.818180666724E-1)[&rate=5.42089480599203E-4]:2.031973946664E-1,60[&rate=5.42089480599203E-4]:3.877551873664E-1)[&rate=5.42089480599203E-4]:2.03011467589E-1,57[&rate=5.42089480599203E-4]:5.907666549554E-1)[&rate=5.42089480599203E-4]:8.904993757855E-1,(((((1[&rate=5.42089480599203E-4]:2.122931149187E-1,(26[&rate=5.42089480599203E-4]:5.313101868302E-1,19[&rate=5.42089480599203E-4]:5.066526525838E-1)[&rate=5.42089480599203E-4]:4.672842979514E-1)[&rate=5.42089480599203E-4]:1.82316936316E-1,22[&rate=5.42089480599203E-4]:1.175431969043E0)[&rate=5.42089480599203E-4]:3.035921534195E-2,39[&rate=5.42089480599203E-4]:4.414734876848E-2)[&rate=5.42089480599203E-4]:2.003084424106E-2,((21[&rate=5.42089480599203E-4]:7.293738106066E-1,(18[&rate=5.42089480599203E-4]:4.327404626938E-1,23[&rate=5.42089480599203E-4]:4.519185448855E-1)[&rate=5.42089480599203E-4]:2.884141698307E-1)[&rate=5.42089480599203E-4]:3.373946330165E-1,(55[&rate=5.42089480599203E-4]:7.609689858896E-1,10[&rate=5.42089480599203E-4]:7.801470680813E-1)[&rate=5.42089480599203E-4]:2.016898686925E-1)[&rate=5.42089480599203E-4]:1.480946808932E-1)[&rate=5.42089480599203E-4]:7.639760534347E-2,(((46[&rate=5.42089480599203E-4]:7.291646871456E-1,(53[&rate=5.42089480599203E-4]:5.682033921032E-1,41[&rate=5.42089480599203E-4]:5.380664058019E-1)[&rate=5.42089480599203E-4]:1.691804731247E-1)[&rate=5.42089480599203E-4]:1.052304998146E-1,((12[&rate=5.42089480599203E-4]:5.105021092945E-1,15[&rate=5.42089480599203E-4]:5.488582736782E-1)[&rate=5.42089480599203E-4]:2.246322866591E-1,(((27[&rate=5.42089480599203E-4]:3.717020677466E-1,4[&rate=5.42089480599203E-4]:1.990993280206E-1)[&rate=5.42089480599203E-4]:3.762530412853E-1,49[&rate=5.42089480599203E-4]:6.328866158812E-1)[&rate=5.42089480599203E-4]:3.220893791977E-2,8[&rate=5.42089480599203E-4]:6.568763757189E-1)[&rate=5.42089480599203E-4]:7.003884215267E-2)[&rate=5.42089480599203E-4]:1.047402430613E-1)[&rate=5.42089480599203E-4]:3.394596628954E-1,(((44[&rate=5.42089480599203E-4]:4.519565515458E-1,43[&rate=5.42089480599203E-4]:4.546962775731E-1)[&rate=5.42089480599203E-4]:4.028074609133E-1,((40[&rate=5.42089480599203E-4]:1.200612446901E-1,50[&rate=5.42089480599203E-4]:5.978727208728E-2)[&rate=5.42089480599203E-4]:5.625497532738E-1,(45[&rate=5.42089480599203E-4]:5.985472951872E-1,48[&rate=5.42089480599203E-4]:6.012870212146E-1)[&rate=5.42089480599203E-4]:1.032417849683E-1)[&rate=5.42089480599203E-4]:1.748927405227E-1)[&rate=5.42089480599203E-4]:2.377998035574E-1,(((63[&rate=5.42089480599203E-4]:4.891928344726E-1,58[&rate=5.42089480599203E-4]:4.864531084452E-1)[&rate=5.42089480599203E-4]:4.258139956885E-1,((54[&rate=5.42089480599203E-4]:1.971671276884E-1,47[&rate=5.42089480599203E-4]:2.182466193499E-2)[&rate=5.42089480599203E-4]:5.654612126336E-1,(52[&rate=5.42089480599203E-4]:4.837307147937E-1,42[&rate=5.42089480599203E-4]:5.440046873965E-1)[&rate=5.42089480599203E-4]:2.684283100774E-2)[&rate=5.42089480599203E-4]:3.66077119976E-1)[&rate=5.42089480599203E-4]:1.400588239829E-1,(51[&rate=5.42089480599203E-4]:4.56414316603E-1,(17[&rate=5.42089480599203E-4]:3.75389684323E-1,11[&rate=5.42089480599203E-4]:3.370335199393E-1)[&rate=5.42089480599203E-4]:2.015725774856E-1)[&rate=5.42089480599203E-4]:5.602951731573E-1)[&rate=5.42089480599203E-4]:1.832007968072E-2)[&rate=5.42089480599203E-4]:6.211295164732E-2)[&rate=5.42089480599203E-4]:3.521409918233E-2)[&rate=5.42089480599203E-4]:9.411488992208E-2)[&rate=5.42089480599203E-4]:1.038959327778E-1,((5[&rate=5.42089480599203E-4]:1.026978394995E0,(13[&rate=5.42089480599203E-4]:2.658830417872E-1,9[&rate=5.42089480599203E-4]:2.275268774037E-1)[&rate=5.42089480599203E-4]:8.158898737557E-1)[&rate=5.42089480599203E-4]:2.408418682459E-1,(16[&rate=5.42089480599203E-4]:7.256307249136E-1,3[&rate=5.42089480599203E-4]:6.10562231763E-1)[&rate=5.42089480599203E-4]:6.052032369575E-1)[&rate=5.42089480599203E-4]:1.200814263051E-1)[&rate=5.42089480599203E-4]:2.071996223867E-1,38[&rate=5.42089480599203E-4]:5.403067913846E-1)[&rate=5.42089480599203E-4]:9.717178602692E-1)[&rate=5.42089480599203E-4]:5.318516329988E-2,((32[&rate=5.42089480599203E-4]:4.202755496848E-1,(31[&rate=5.42089480599203E-4]:2.249768262375E-1,37[&rate=5.42089480599203E-4]:2.249768262375E-1)[&rate=5.42089480599203E-4]:1.105992698953E-1)[&rate=5.42089480599203E-4]:2.894396649571E-1,35[&rate=5.42089480599203E-4]:6.987862528932E-1)[&rate=5.42089480599203E-4]:2.167470361302E-2)[&rate=5.42089480599203E-4]:6.072396201634E-2,(((61[&rate=5.42089480599203E-4]:6.463765480376E-1,(30[&rate=5.42089480599203E-4]:5.218084823373E-1,(((((7[&rate=5.42089480599203E-4]:2.764868583182E-1,6[&rate=5.42089480599203E-4]:2.764868583182E-1)[&rate=5.42089480599203E-4]:2.495516247969E-1,24[&rate=5.42089480599203E-4]:6.328877981837E-1)[&rate=5.42089480599203E-4]:1.740707813086E-1,28[&rate=5.42089480599203E-4]:8.507941959307E-1)[&rate=5.42089480599203E-4]:9.905129004802E-2,(20[&rate=5.42089480599203E-4]:2.06479026372E-1,25[&rate=5.42089480599203E-4]:2.229173825364E-1)[&rate=5.42089480599203E-4]:6.885719390586E-1)[&rate=5.42089480599203E-4]:1.706053789016E-1,2[&rate=5.42089480599203E-4]:8.930536046062E-1)[&rate=5.42089480599203E-4]:1.58548068056E0)[&rate=5.42089480599203E-4]:4.349486465378E-3)[&rate=5.42089480599203E-4]:2.222392601071E-2,62[&rate=5.42089480599203E-4]:6.057589439937E-1)[&rate=5.42089480599203E-4]:6.567026642535E-2,((29[&rate=5.42089480599203E-4]:4.298831705865E-1,14[&rate=5.42089480599203E-4]:2.515376096704E0)[&rate=5.42089480599203E-4]:1.080274359063E-1,34[&rate=5.42089480599203E-4]:4.668723551265E-1)[&rate=5.42089480599203E-4]:7.614155474597E-2)[&rate=5.42089480599203E-4]:3.871745673758E-2);
tree STATE_34128000 [&joint=-18008.77811356926,lnP=-18008.77811356926] = [&R] ((((((((7[&rate=4.890792258499887E-4]:2.551194273268E-1,6[&rate=4.890792258499887E-4]:2.551194273268E-1)[&rate=4.890792258499887E-4]:2.251633344041E-1,24[&rate=4.890792258499887E-4]:5.871320767994E-1)[&rate=4.890792258499887E-4]:1.604739190502E-1,28[&rate=4.890792258499887E-4]:7.91441612288E-1)[&rate=4.890792258499887E-4]:1.850899936332E-1,(20[&rate=4.890792258499887E-4]:5.096666223915E-1,25[&rate=4.890792258499887E-4]:5.261049785559E-1)[&rate=4.890792258499887E-4]:4.120704629816E-1)[&rate=4.890792258499887E-4]:1.509176780838E-1,2[&rate=4.890792258499887E-4]:9.000520237309E-1)[&rate=4.890792258499887E-4]:1.511235342346E0,((((((39[&rate=4.890792258499887E-4]:3.671060996611E-2,((21[&rate=4.890792258499887E-4]:8.182654270844E-1,(18[&rate=4.890792258499887E-4]:4.752611300755E-1,23[&rate=4.890792258499887E-4]:4.944392122672E-1)[&rate=4.890792258499887E-4]:3.347851189269E-1)[&rate=4.890792258499887E-4]:1.932299713033E-2,(55[&rate=4.890792258499887E-4]:4.224209320565E-1,10[&rate=4.890792258499887E-4]:4.415990142482E-1)[&rate=4.890792258499887E-4]:3.110579031173E-1)[&rate=4.890792258499887E-4]:3.498071172581E-1)[&rate=4.890792258499887E-4]:1.338702387957E-2,((1[&rate=4.890792258499887E-4]:1.168104420593E-1,(26[&rate=4.890792258499887E-4]:8.088731325689E-1,19[&rate=4.890792258499887E-4]:7.842155983224E-1)[&rate=4.890792258499887E-4]:9.423867935341E-2)[&rate=4.890792258499887E-4]:5.448576853053E-2,22[&rate=4.890792258499887E-4]:9.521181283981E-1)[&rate=4.890792258499887E-4]:2.59623341064E-1)[&rate=4.890792258499887E-4]:1.508757656565E-1,((59[&rate=4.890792258499887E-4]:5.011989844499E-1,(60[&rate=4.890792258499887E-4]:4.211168527819E-1,56[&rate=4.890792258499887E-4]:4.183771267543E-1)[&rate=4.890792258499887E-4]:8.556158372295E-2)[&rate=4.890792258499887E-4]:5.259800177994E-2,57[&rate=4.890792258499887E-4]:5.592764382847E-1)[&rate=4.890792258499887E-4]:8.882723036832E-1)[&rate=4.890792258499887E-4]:2.676682304037E-2,(((((53[&rate=4.890792258499887E-4]:6.587852845117E-1,(41[&rate=4.890792258499887E-4]:3.988870751063E-1,46[&rate=4.890792258499887E-4]:4.208048833254E-1)[&rate=4.890792258499887E-4]:2.29761223104E-1)[&rate=4.890792258499887E-4]:6.110566971268E-2,49[&rate=4.890792258499887E-4]:7.171512281967E-1)[&rate=4.890792258499887E-4]:5.678975867838E-2,((27[&rate=4.890792258499887E-4]:5.713362844994E-1,4[&rate=4.890792258499887E-4]:3.987335447734E-1)[&rate=4.890792258499887E-4]:2.267035911819E-1,8[&rate=4.890792258499887E-4]:6.747522044484E-1)[&rate=4.890792258499887E-4]:9.096960434464E-2)[&rate=4.890792258499887E-4]:5.552999535399E-2,(12[&rate=4.890792258499887E-4]:5.522135512412E-1,15[&rate=4.890792258499887E-4]:5.905697156249E-1)[&rate=4.890792258499887E-4]:2.772574309879E-1)[&rate=4.890792258499887E-4]:3.59677455176E-1,(((52[&rate=4.890792258499887E-4]:5.485359154605E-1,((54[&rate=4.890792258499887E-4]:4.852847196369E-1,47[&rate=4.890792258499887E-4]:3.099422538836E-1)[&rate=4.890792258499887E-4]:1.459426696455E-1,42[&rate=4.890792258499887E-4]:4.394465673647E-1)[&rate=4.890792258499887E-4]:1.693633206986E-1)[&rate=4.890792258499887E-4]:7.638362300527E-2,(63[&rate=4.890792258499887E-4]:3.917181918693E-1,58[&rate=4.890792258499887E-4]:3.889784658419E-1)[&rate=4.890792258499887E-4]:2.715575109802E-1)[&rate=4.890792258499887E-4]:4.507317486903E-1,((51[&rate=4.890792258499887E-4]:6.214487498789E-1,(17[&rate=4.890792258499887E-4]:4.870343727988E-1,11[&rate=4.890792258499887E-4]:4.486782084151E-1)[&rate=4.890792258499887E-4]:2.549623222857E-1)[&rate=4.890792258499887E-4]:3.168852535444E-1,((44[&rate=4.890792258499887E-4]:3.371083702574E-1,43[&rate=4.890792258499887E-4]:3.398480962847E-1)[&rate=4.890792258499887E-4]:3.597019369109E-1,(45[&rate=4.890792258499887E-4]:6.110915142215E-1,((40[&rate=4.890792258499887E-4]:2.297837406382E-1,50[&rate=4.890792258499887E-4]:1.695097680354E-1)[&rate=4.890792258499887E-4]:2.399951159982E-1,48[&rate=4.890792258499887E-4]:4.916966648555E-1)[&rate=4.890792258499887E-4]:1.221345753934E-1)[&rate=4.890792258499887E-4]:1.076366011658E-1)[&rate=4.890792258499887E-4]:2.990579428304E-1)[&rate=4.890792258499887E-4]:1.373172837328E-1)[&rate=4.890792258499887E-4]:3.130536942708E-2)[&rate=4.890792258499887E-4]:1.12564387877E-1)[&rate=4.890792258499887E-4]:1.874607708546E-1,(((13[&rate=4.890792258499887E-4]:3.618722489201E-1,9[&rate=4.890792258499887E-4]:3.235160845367E-1)[&rate=4.890792258499887E-4]:5.068412476648E-1,5[&rate=4.890792258499887E-4]:8.13918976037E-1)[&rate=4.890792258499887E-4]:3.89161649621E-1,(16[&rate=4.890792258499887E-4]:9.625695106003E-1,3[&rate=4.890792258499887E-4]:8.475010174497E-1)[&rate=4.890792258499887E-4]:3.035248136879E-1)[&rate=4.890792258499887E-4]:2.614354362322E-1)[&rate=4.890792258499887E-4]:7.65241360793E-1,38[&rate=4.890792258499887E-4]:1.174962902135E0)[&rate=4.890792258499887E-4]:2.527628201064E-1)[&rate=4.890792258499887E-4]:2.268308111378E-1,((33[&rate=4.890792258499887E-4]:6.150770360694E-1,(36[&rate=4.890792258499887E-4]:6.195333318911E-1,30[&rate=4.890792258499887E-4]:4.692601078476E-1)[&rate=4.890792258499887E-4]:3.106282986113E-2)[&rate=4.890792258499887E-4]:1.09130442697E-1,((32[&rate=4.890792258499887E-4]:6.002548095398E-1,(31[&rate=4.890792258499887E-4]:2.83861054803E-1,37[&rate=4.890792258499887E-4]:2.83861054803E-1)[&rate=4.890792258499887E-4]:2.316943011848E-1)[&rate=4.890792258499887E-4]:1.161404610357E-1,35[&rate=4.890792258499887E-4]:7.054663088268E-1)[&rate=4.890792258499887E-4]:3.240237212519E-2)[&rate=4.890792258499887E-4]:7.193899397995E-2)[&rate=4.890792258499887E-4]:3.801824372522E-3,((62[&rate=4.890792258499887E-4]:6.15877018379E-1,((29[&rate=4.890792258499887E-4]:4.677915079962E-1,34[&rate=4.890792258499887E-4]:3.9675325663E-1)[&rate=4.890792258499887E-4]:7.004232170472E-2,14[&rate=4.890792258499887E-4]:2.623326755818E0)[&rate=4.890792258499887E-4]:2.06661394978E-2)[&rate=4.890792258499887E-4]:5.944520767084E-2,61[&rate=4.890792258499887E-4]:7.381637561045E-1)[&rate=4.890792258499887E-4]:6.72490218886E-2);
tree STATE_34130000 [&joint=-18024.087219402496,lnP=-18024.087219402496] = [&R] (((61[&rate=5.231289558170351E-4]:6.965070471641E-1,((((20[&rate=5.231289558170351E-4]:4.006792955391E-1,25[&rate=5.231289558170351E-4]:4.171176517035E-1)[&rate=5.231289558170351E-4]:4.290188023491E-1,(28[&rate=5.231289558170351E-4]:8.386432173217E-1,((7[&rate=5.231289558170351E-4]:2.680051363361E-1,6[&rate=5.231289558170351E-4]:2.680051363361E-1)[&rate=5.231289558170351E-4]:2.721784486034E-1,24[&rate=5.231289558170351E-4]:6.470329000081E-1)[&rate=5.231289558170351E-4]:1.477747008752E-1)[&rate=5.231289558170351E-4]:4.584940111458E-2)[&rate=5.231289558170351E-4]:4.335207475824E-1,2[&rate=5.231289558170351E-4]:1.090616105745E0)[&rate=5.231289558170351E-4]:1.433239002229E0,14[&rate=5.231289558170351E-4]:2.652622231262E0)[&rate=5.231289558170351E-4]:9.159162784481E-3)[&rate=5.231289558170351E-4]:9.585739029755E-2,(62[&rate=5.231289558170351E-4]:5.642551683675E-1,((29[&rate=5.231289558170351E-4]:4.350363723806E-1,(((((((56[&rate=5.231289558170351E-4]:3.558180028759E-1,59[&rate=5.231289558170351E-4]:3.530782768486E-1)[&rate=5.231289558170351E-4]:8.286941979301E-2,60[&rate=5.231289558170351E-4]:4.414271486965E-1)[&rate=5.231289558170351E-4]:1.900369534916E-1,57[&rate=5.231289558170351E-4]:6.314641021881E-1)[&rate=5.231289558170351E-4]:8.022152696074E-1,(((((27[&rate=5.231289558170351E-4]:3.713614178156E-1,4[&rate=5.231289558170351E-4]:1.987586780896E-1)[&rate=5.231289558170351E-4]:1.768942902674E-1,(53[&rate=5.231289558170351E-4]:3.235210933145E-1,8[&rate=5.231289558170351E-4]:3.125621892048E-1)[&rate=5.231289558170351E-4]:1.124058476453E-1)[&rate=5.231289558170351E-4]:1.773214373123E-1,(12[&rate=5.231289558170351E-4]:5.068401947226E-1,15[&rate=5.231289558170351E-4]:5.451963591063E-1)[&rate=5.231289558170351E-4]:1.036684575219E-1)[&rate=5.231289558170351E-4]:4.10687586617E-1,((41[&rate=5.231289558170351E-4]:4.247555749038E-1,46[&rate=5.231289558170351E-4]:4.466733831228E-1)[&rate=5.231289558170351E-4]:3.06292178109E-1,49[&rate=5.231289558170351E-4]:7.584450132865E-1)[&rate=5.231289558170351E-4]:2.62751225575E-1)[&rate=5.231289558170351E-4]:1.704468339772E-1,(((63[&rate=5.231289558170351E-4]:2.214310232383E-1,58[&rate=5.231289558170351E-4]:2.18691297211E-1)[&rate=5.231289558170351E-4]:8.950609593511E-1,((42[&rate=5.231289558170351E-4]:3.306665667146E-1,(47[&rate=5.231289558170351E-4]:3.067126197584E-1,54[&rate=5.231289558170351E-4]:4.820550855117E-1)[&rate=5.231289558170351E-4]:4.039230312057E-2)[&rate=5.231289558170351E-4]:3.094911344787E-1,52[&rate=5.231289558170351E-4]:5.798837285905E-1)[&rate=5.231289558170351E-4]:4.982520896153E-1)[&rate=5.231289558170351E-4]:5.110999314768E-3,((((44[&rate=5.231289558170351E-4]:2.786880714282E-1,43[&rate=5.231289558170351E-4]:2.814277974555E-1)[&rate=5.231289558170351E-4]:4.543111957814E-1,(45[&rate=5.231289558170351E-4]:7.332690374688E-1,((40[&rate=5.231289558170351E-4]:2.62781570682E-1,50[&rate=5.231289558170351E-4]:2.025075980792E-1)[&rate=5.231289558170351E-4]:1.638095669391E-1,48[&rate=5.231289558170351E-4]:4.485089458401E-1)[&rate=5.231289558170351E-4]:2.87499817656E-1)[&rate=5.231289558170351E-4]:2.164803795985E-2)[&rate=5.231289558170351E-4]:1.401779813985E-1,(17[&rate=5.231289558170351E-4]:8.123788109797E-1,11[&rate=5.231289558170351E-4]:7.74022646596E-1)[&rate=5.231289558170351E-4]:1.238121362585E-1)[&rate=5.231289558170351E-4]:5.64615202862E-2,51[&rate=5.231289558170351E-4]:8.721045223188E-1)[&rate=5.231289558170351E-4]:2.111422952017E-1)[&rate=5.231289558170351E-4]:2.62044744964E-2)[&rate=5.231289558170351E-4]:6.943355923044E-2)[&rate=5.231289558170351E-4]:3.825591507479E-2,((((1[&rate=5.231289558170351E-4]:9.07492211915E-2,(26[&rate=5.231289558170351E-4]:7.473415418795E-1,19[&rate=5.231289558170351E-4]:7.226840076331E-1)[&rate=5.231289558170351E-4]:1.297090491749E-1)[&rate=5.231289558170351E-4]:1.45134166287E-2,22[&rate=5.231289558170351E-4]:8.860845556284E-1)[&rate=5.231289558170351E-4]:3.134189156952E-1,39[&rate=5.231289558170351E-4]:3.785963570726E-2)[&rate=5.231289558170351E-4]:6.239508645549E-2,((21[&rate=5.231289558170351E-4]:7.411735935172E-1,(18[&rate=5.231289558170351E-4]:3.412378045275E-1,23[&rate=5.231289558170351E-4]:3.604158867193E-1)[&rate=5.231289558170351E-4]:3.917166109075E-1)[&rate=5.231289558170351E-4]:1.432309381888E-1,(55[&rate=5.231289558170351E-4]:6.506402273907E-1,10[&rate=5.231289558170351E-4]:6.698183095824E-1)[&rate=5.231289558170351E-4]:1.296547152743E-1)[&rate=5.231289558170351E-4]:3.665351219635E-1)[&rate=5.231289558170351E-4]:1.251052222417E-1)[&rate=5.231289558170351E-4]:2.79896090298E-1,(3[&rate=5.231289558170351E-4]:9.387772586651E-1,((13[&rate=5.231289558170351E-4]:6.294217608642E-1,9[&rate=5.231289558170351E-4]:5.910655964808E-1)[&rate=5.231289558170351E-4]:2.024605109073E-1,(16[&rate=5.231289558170351E-4]:8.259453368073E-1,5[&rate=5.231289558170351E-4]:7.629316381771E-1)[&rate=5.231289558170351E-4]:1.41561130466E-2)[&rate=5.231289558170351E-4]:2.137443019619E-1)[&rate=5.231289558170351E-4]:5.6373905001E-1)[&rate=5.231289558170351E-4]:3.757543767737E-1,38[&rate=5.231289558170351E-4]:8.755309594212E-1)[&rate=5.231289558170351E-4]:5.326695719531E-1)[&rate=5.231289558170351E-4]:5.889030397564E-2,34[&rate=5.231289558170351E-4]:4.2288842499E-1)[&rate=5.231289558170351E-4]:1.295144283095E-2)[&rate=5.231289558170351E-4]:1.652677390396E-1)[&rate=5.231289558170351E-4]:1.400957916008E-1,(((33[&rate=5.231289558170351E-4]:6.609245704988E-1,(36[&rate=5.231289558170351E-4]:6.165278361573E-1,30[&rate=5.231289558170351E-4]:4.662546121137E-1)[&rate=5.231289558170351E-4]:7.991586002437E-2)[&rate=5.231289558170351E-4]:1.455718282523E-1,(32[&rate=5.231289558170351E-4]:6.406038548776E-1,(31[&rate=5.231289558170351E-4]:4.814906315622E-1,37[&rate=5.231289558170351E-4]:4.814906315622E-1)[&rate=5.231289558170351E-4]:7.441376976333E-2)[&rate=5.231289558170351E-4]:1.904827078078E-1)[&rate=5.231289558170351E-4]:1.337058926263E-2,35[&rate=5.231289558170351E-4]:8.335281901993E-1)[&rate=5.231289558170351E-4]:1.071287601745E-1);
tree STATE_34132000 [&joint=-18019.0898599097,lnP=-18019.0898599097] = [&R] ((((36[&rate=5.814239120379852E-4]:5.944283688154E-1,33[&rate=5.814239120379852E-4]:5.589092431325E-1)[&rate=5.814239120379852E-4]:5.513617136998E-3,30[&rate=5.814239120379852E-4]:4.496687619088E-1)[&rate=5.814239120379852E-4]:1.818887126336E-1,35[&rate=5.814239120379852E-4]:7.599727750887E-1)[&rate=5.814239120379852E-4]:1.220376384451E-1,((32[&rate=5.814239120379852E-4]:5.561531469418E-1,(31[&rate=5.814239120379852E-4]:3.059402131441E-1,37[&rate=5.814239120379852E-4]:3.059402131441E-1)[&rate=5.814239120379852E-4]:1.655134802456E-1)[&rate=5.814239120379852E-4]:2.324315992954E-1,(((62[&rate=5.814239120379852E-4]:5.759113470203E-1,((((((((((56[&rate=5.814239120379852E-4]:4.418680605839E-1,59[&rate=5.814239120379852E-4]:4.391283345566E-1)[&rate=5.814239120379852E-4]:5.788180018843E-2,60[&rate=5.814239120379852E-4]:5.024895867999E-1)[&rate=5.814239120379852E-4]:1.128520289371E-1,57[&rate=5.814239120379852E-4]:6.15341615737E-1)[&rate=5.814239120379852E-4]:7.54371180594E-1,(((49[&rate=5.814239120379852E-4]:6.422017294513E-1,(46[&rate=5.814239120379852E-4]:4.119974249518E-1,41[&rate=5.814239120379852E-4]:3.900796167327E-1)[&rate=5.814239120379852E-4]:2.247248524448E-1)[&rate=5.814239120379852E-4]:2.088963776685E-1,(((53[&rate=5.814239120379852E-4]:5.783151193693E-1,8[&rate=5.814239120379852E-4]:5.673562152597E-1)[&rate=5.814239120379852E-4]:4.850707167872E-2,(27[&rate=5.814239120379852E-4]:3.580043709271E-1,4[&rate=5.814239120379852E-4]:1.854016312011E-1)[&rate=5.814239120379852E-4]:3.811465872441E-1)[&rate=5.814239120379852E-4]:1.526555166686E-1,(12[&rate=5.814239120379852E-4]:4.837246487083E-1,15[&rate=5.814239120379852E-4]:5.22080813092E-1)[&rate=5.814239120379852E-4]:2.930133329808E-1)[&rate=5.814239120379852E-4]:7.43601254307E-2)[&rate=5.814239120379852E-4]:2.784746274086E-1,(((63[&rate=5.814239120379852E-4]:2.639232343322E-1,58[&rate=5.814239120379852E-4]:2.611835083048E-1)[&rate=5.814239120379852E-4]:5.962863968381E-1,(52[&rate=5.814239120379852E-4]:5.676498333282E-1,(54[&rate=5.814239120379852E-4]:6.004110315515E-1,(42[&rate=5.814239120379852E-4]:3.755979548569E-1,47[&rate=5.814239120379852E-4]:3.920363110213E-1)[&rate=5.814239120379852E-4]:3.303225477682E-2)[&rate=5.814239120379852E-4]:2.192935962973E-1)[&rate=5.814239120379852E-4]:2.542036334585E-1)[&rate=5.814239120379852E-4]:1.994114128993E-1,((51[&rate=5.814239120379852E-4]:6.008618749226E-1,(17[&rate=5.814239120379852E-4]:3.854402987038E-1,11[&rate=5.814239120379852E-4]:3.470841343201E-1)[&rate=5.814239120379852E-4]:3.359695214243E-1)[&rate=5.814239120379852E-4]:2.11660532965E-1,((44[&rate=5.814239120379852E-4]:1.585557815463E-1,43[&rate=5.814239120379852E-4]:1.612955075737E-1)[&rate=5.814239120379852E-4]:5.253477634982E-1,(45[&rate=5.814239120379852E-4]:4.889269879809E-1,((40[&rate=5.814239120379852E-4]:6.464676457075E-2,50[&rate=5.814239120379852E-4]:4.372791967979E-3)[&rate=5.814239120379852E-4]:2.985628318526E-1,48[&rate=5.814239120379852E-4]:3.851274046425E-1)[&rate=5.814239120379852E-4]:1.065393093658E-1)[&rate=5.814239120379852E-4]:2.168943652827E-1)[&rate=5.814239120379852E-4]:1.861531094184E-1)[&rate=5.814239120379852E-4]:2.087424717984E-1)[&rate=5.814239120379852E-4]:2.611607402055E-2)[&rate=5.814239120379852E-4]:6.753732207638E-2)[&rate=5.814239120379852E-4]:8.945746792011E-4,((((21[&rate=5.814239120379852E-4]:7.193855103416E-1,(18[&rate=5.814239120379852E-4]:5.854154438498E-1,23[&rate=5.814239120379852E-4]:6.045935260416E-1)[&rate=5.814239120379852E-4]:1.257508884097E-1)[&rate=5.814239120379852E-4]:2.590422859203E-1,(55[&rate=5.814239120379852E-4]:6.901969620035E-1,10[&rate=5.814239120379852E-4]:7.093750441953E-1)[&rate=5.814239120379852E-4]:1.841212452175E-1)[&rate=5.814239120379852E-4]:1.902045648479E-1,39[&rate=5.814239120379852E-4]:1.794742960314E-2)[&rate=5.814239120379852E-4]:8.839991953904E-2,((1[&rate=5.814239120379852E-4]:1.349744828883E-1,(26[&rate=5.814239120379852E-4]:3.290784492577E-1,19[&rate=5.814239120379852E-4]:3.044209150112E-1)[&rate=5.814239120379852E-4]:5.921974034936E-1)[&rate=5.814239120379852E-4]:1.30162657599E-1,22[&rate=5.814239120379852E-4]:1.045959058296E0)[&rate=5.814239120379852E-4]:2.22032126463E-1)[&rate=5.814239120379852E-4]:1.768467940224E-2)[&rate=5.814239120379852E-4]:1.167625652174E-1,(3[&rate=5.814239120379852E-4]:9.745946194371E-1,((13[&rate=5.814239120379852E-4]:4.41530989584E-1,9[&rate=5.814239120379852E-4]:4.031748252005E-1)[&rate=5.814239120379852E-4]:4.911066839603E-1,(16[&rate=5.814239120379852E-4]:8.773235826944E-1,5[&rate=5.814239120379852E-4]:8.143098840642E-1)[&rate=5.814239120379852E-4]:6.35332689322E-2)[&rate=5.814239120379852E-4]:1.488062609612E-1)[&rate=5.814239120379852E-4]:2.634602482973E-1)[&rate=5.814239120379852E-4]:3.227117034753E-1,38[&rate=5.814239120379852E-4]:5.580268451821E-1)[&rate=5.814239120379852E-4]:6.655830862512E-1,29[&rate=5.814239120379852E-4]:2.504457724396E-1)[&rate=5.814239120379852E-4]:2.41835042917E-1,61[&rate=5.814239120379852E-4]:6.124993945915E-1)[&rate=5.814239120379852E-4]:1.310134371887E-2,14[&rate=5.814239120379852E-4]:2.590875085193E0)[&rate=5.814239120379852E-4]:1.315213876455E-2)[&rate=5.814239120379852E-4]:8.493976914085E-3,((24[&rate=5.814239120379852E-4]:9.775556789735E-1,((7[&rate=5.814239120379852E-4]:3.316651951003E-1,6[&rate=5.814239120379852E-4]:3.316651951003E-1)[&rate=5.814239120379852E-4]:4.813895232026E-1,(28[&rate=5.814239120379852E-4]:7.417057313293E-1,(20[&rate=5.814239120379852E-4]:3.79679867541E-1,25[&rate=5.814239120379852E-4]:3.961182237053E-1)[&rate=5.814239120379852E-4]:3.072313432403E-1)[&rate=5.814239120379852E-4]:2.220339184806E-1)[&rate=5.814239120379852E-4]:5.7651645602E-2)[&rate=5.814239120379852E-4]:1.386936521502E-1,2[&rate=5.814239120379852E-4]:9.32687687288E-1)[&rate=5.814239120379852E-4]:1.551066390295E0)[&rate=5.814239120379852E-4]:3.431359235604E-2,34[&rate=5.814239120379852E-4]:4.903036157439E-1)[&rate=5.814239120379852E-4]:8.789861683203E-2)[&rate=5.814239120379852E-4]:1.043546290453E-1);
tree STATE_34134000 [&joint=-18020.456063935642,lnP=-18020.456063935642] = [&R] (((((35[&rate=5.514701623821165E-4]:6.326931779106E-1,(32[&rate=5.514701623821165E-4]:2.962253385125E-1,(31[&rate=5.514701623821165E-4]:6.394922557456E-2,37[&rate=5.514701623821165E-4]:6.394922557456E-2)[&rate=5.514701623821165E-4]:1.475766593859E-1)[&rate=5.514701623821165E-4]:3.473968011468E-1)[&rate=5.514701623821165E-4]:6.345104196925E-2,(((29[&rate=5.514701623821165E-4]:4.465990628493E-1,(14[&rate=5.514701623821165E-4]:2.502404410608E0,61[&rate=5.514701623821165E-4]:5.371300637256E-1)[&rate=5.514701623821165E-4]:2.96875783586E-2)[&rate=5.514701623821165E-4]:1.011481108835E-1,(34[&rate=5.514701623821165E-4]:4.356272317168E-1,((((((7[&rate=5.514701623821165E-4]:2.233651015883E-1,6[&rate=5.514701623821165E-4]:2.233651015883E-1)[&rate=5.514701623821165E-4]:2.505432811069E-1,24[&rate=5.514701623821165E-4]:5.807576977637E-1)[&rate=5.514701623821165E-4]:1.267177046158E-1,(20[&rate=5.514701623821165E-4]:3.797937035131E-1,25[&rate=5.514701623821165E-4]:3.962320596775E-1)[&rate=5.514701623821165E-4]:3.167227947568E-1)[&rate=5.514701623821165E-4]:9.199698636725E-2,28[&rate=5.514701623821165E-4]:8.433080051852E-1)[&rate=5.514701623821165E-4]:4.376704687465E-1,2[&rate=5.514701623821165E-4]:1.053581213658E0)[&rate=5.514701623821165E-4]:1.372254973097E0,(((((((60[&rate=5.514701623821165E-4]:3.736813387224E-1,56[&rate=5.514701623821165E-4]:3.709416126948E-1)[&rate=5.514701623821165E-4]:1.462128543467E-2,59[&rate=5.514701623821165E-4]:3.828231721022E-1)[&rate=5.514701623821165E-4]:7.209008146651E-2,57[&rate=5.514701623821165E-4]:4.603927056236E-1)[&rate=5.514701623821165E-4]:8.242686113811E-1,((((21[&rate=5.514701623821165E-4]:4.537482040935E-1,(18[&rate=5.514701623821165E-4]:3.308270499075E-1,23[&rate=5.514701623821165E-4]:3.500051320992E-1)[&rate=5.514701623821165E-4]:1.147019761039E-1)[&rate=5.514701623821165E-4]:3.029668351057E-1,(55[&rate=5.514701623821165E-4]:3.593294843155E-1,10[&rate=5.514701623821165E-4]:3.785075665073E-1)[&rate=5.514701623821165E-4]:2.932759658427E-1)[&rate=5.514701623821165E-4]:4.054444774021E-1,39[&rate=5.514701623821165E-4]:1.147458509457E-2)[&rate=5.514701623821165E-4]:1.548923463945E-2,((1[&rate=5.514701623821165E-4]:9.752589668538E-2,(26[&rate=5.514701623821165E-4]:7.90982988622E-1,19[&rate=5.514701623821165E-4]:7.663254543756E-1)[&rate=5.514701623821165E-4]:9.284427792632E-2)[&rate=5.514701623821165E-4]:2.158826454851E-2,22[&rate=5.514701623821165E-4]:8.999360790421E-1)[&rate=5.514701623821165E-4]:2.886715763083E-1)[&rate=5.514701623821165E-4]:1.112215480492E-2)[&rate=5.514701623821165E-4]:7.1938022788E-2,((((12[&rate=5.514701623821165E-4]:4.287226687253E-1,15[&rate=5.514701623821165E-4]:4.67078833109E-1)[&rate=5.514701623821165E-4]:3.332103108235E-1,(46[&rate=5.514701623821165E-4]:4.328338135736E-1,41[&rate=5.514701623821165E-4]:4.109160053545E-1)[&rate=5.514701623821165E-4]:3.236197139205E-1)[&rate=5.514701623821165E-4]:2.713115975196E-1,(((53[&rate=5.514701623821165E-4]:5.60364336135E-1,49[&rate=5.514701623821165E-4]:5.576246101074E-1)[&rate=5.514701623821165E-4]:8.006255958871E-2,8[&rate=5.514701623821165E-4]:6.294679916141E-1)[&rate=5.514701623821165E-4]:8.624009242098E-3,(27[&rate=5.514701623821165E-4]:3.285361521232E-1,4[&rate=5.514701623821165E-4]:1.559334123971E-1)[&rate=5.514701623821165E-4]:4.328435199659E-1)[&rate=5.514701623821165E-4]:3.869333981301E-1)[&rate=5.514701623821165E-4]:9.480296398879E-2,((((42[&rate=5.514701623821165E-4]:3.392056556024E-1,(54[&rate=5.514701623821165E-4]:2.813129821913E-1,47[&rate=5.514701623821165E-4]:1.059705164379E-1)[&rate=5.514701623821165E-4]:2.496734953289E-1)[&rate=5.514701623821165E-4]:1.133621157567E-1,52[&rate=5.514701623821165E-4]:3.922937987563E-1)[&rate=5.514701623821165E-4]:3.862206305773E-1,(63[&rate=5.514701623821165E-4]:2.335397419682E-1,58[&rate=5.514701623821165E-4]:2.308000159408E-1)[&rate=5.514701623821165E-4]:5.833308517491E-1)[&rate=5.514701623821165E-4]:1.215245365926E-1,(((48[&rate=5.514701623821165E-4]:6.292699026386E-1,(43[&rate=5.514701623821165E-4]:5.98635432126E-1,45[&rate=5.514701623821165E-4]:6.178135143177E-1)[&rate=5.514701623821165E-4]:8.716662293511E-3)[&rate=5.514701623821165E-4]:4.855826601868E-2,(44[&rate=5.514701623821165E-4]:5.065678639206E-1,(40[&rate=5.514701623821165E-4]:3.084819810955E-1,50[&rate=5.514701623821165E-4]:2.482080084927E-1)[&rate=5.514701623821165E-4]:2.008256088525E-1)[&rate=5.514701623821165E-4]:1.466027704902E-1)[&rate=5.514701623821165E-4]:1.875308774382E-1,((17[&rate=5.514701623821165E-4]:6.474045830952E-1,11[&rate=5.514701623821165E-4]:6.090484187115E-1)[&rate=5.514701623821165E-4]:2.290742977706E-1,51[&rate=5.514701623821165E-4]:7.559309356602E-1)[&rate=5.514701623821165E-4]:2.723632961337E-2)[&rate=5.514701623821165E-4]:1.168717006526E-1)[&rate=5.514701623821165E-4]:1.458167943091E-1)[&rate=5.514701623821165E-4]:5.594905900931E-2)[&rate=5.514701623821165E-4]:3.162697816995E-2,(3[&rate=5.514701623821165E-4]:9.919993250682E-1,(((13[&rate=5.514701623821165E-4]:4.722351407543E-1,9[&rate=5.514701623821165E-4]:4.338789763709E-1)[&rate=5.514701623821165E-4]:3.555955611752E-1,5[&rate=5.514701623821165E-4]:7.730361813817E-1)[&rate=5.514701623821165E-4]:1.489782874197E-2,16[&rate=5.514701623821165E-4]:8.509477087538E-1)[&rate=5.514701623821165E-4]:2.561201094649E-1)[&rate=5.514701623821165E-4]:1.469119244013E-1)[&rate=5.514701623821165E-4]:1.081736319476E0,38[&rate=5.514701623821165E-4]:1.217907842918E0)[&rate=5.514701623821165E-4]:2.243667000005E-1)[&rate=5.514701623821165E-4]:3.755509915801E-2)[&rate=5.514701623821165E-4]:4.108169064973E-2)[&rate=5.514701623821165E-4]:1.691797712511E-2,62[&rate=5.514701623821165E-4]:6.220422000382E-1)[&rate=5.514701623821165E-4]:3.06376847568E-3)[&rate=5.514701623821165E-4]:4.892167324441E-2,33[&rate=5.514701623821165E-4]:7.314046909386E-1)[&rate=5.514701623821165E-4]:1.522141545862E-2,36[&rate=5.514701623821165E-4]:7.821452320801E-1)[&rate=5.514701623821165E-4]:5.440059276921E-2,30[&rate=5.514701623821165E-4]:6.862726008058E-1);
tree STATE_34136000 [&joint=-18010.459690218006,lnP=-18010.459690218006] = [&R] ((35[&rate=6.101297940770366E-4]:7.385017962875E-1,(((14[&rate=6.101297940770366E-4]:2.635531190785E0,((((((((((59[&rate=6.101297940770366E-4]:4.853792713971E-1,60[&rate=6.101297940770366E-4]:4.90858723452E-1)[&rate=6.101297940770366E-4]:2.22470155775E-2,56[&rate=6.101297940770366E-4]:5.103660130019E-1)[&rate=6.101297940770366E-4]:1.50311766323E-1,57[&rate=6.101297940770366E-4]:6.634175053525E-1)[&rate=6.101297940770366E-4]:6.316516138485E-1,((((21[&rate=6.101297940770366E-4]:7.054215174703E-1,(18[&rate=6.101297940770366E-4]:5.26350586505E-1,23[&rate=6.101297940770366E-4]:5.455286686968E-1)[&rate=6.101297940770366E-4]:1.708517528832E-1)[&rate=6.101297940770366E-4]:1.64957420471E-1,(55[&rate=6.101297940770366E-4]:4.993662551856E-1,10[&rate=6.101297940770366E-4]:5.185443373773E-1)[&rate=6.101297940770366E-4]:2.669030937148E-1)[&rate=6.101297940770366E-4]:2.570142272597E-1,((1[&rate=6.101297940770366E-4]:1.664720865203E-1,(26[&rate=6.101297940770366E-4]:8.061505596273E-1,19[&rate=6.101297940770366E-4]:7.814930253809E-1)[&rate=6.101297940770366E-4]:1.466228967559E-1)[&rate=6.101297940770366E-4]:1.279776054914E-2,22[&rate=6.101297940770366E-4]:9.600917648777E-1)[&rate=6.101297940770366E-4]:1.78260304433E-1)[&rate=6.101297940770366E-4]:3.408364028149E-2,39[&rate=6.101297940770366E-4]:1.079187397581E-2)[&rate=6.101297940770366E-4]:3.770190275941E-2)[&rate=6.101297940770366E-4]:1.446190472301E-2,(((((49[&rate=6.101297940770366E-4]:6.449237532197E-1,((27[&rate=6.101297940770366E-4]:2.977478458989E-1,4[&rate=6.101297940770366E-4]:1.251451061729E-1)[&rate=6.101297940770366E-4]:3.678783520727E-1,8[&rate=6.101297940770366E-4]:5.423385267387E-1)[&rate=6.101297940770366E-4]:9.436604839898E-2)[&rate=6.101297940770366E-4]:7.700653290968E-2,53[&rate=6.101297940770366E-4]:7.24670012157E-1)[&rate=6.101297940770366E-4]:6.195747507487E-2,(46[&rate=6.101297940770366E-4]:6.521061847194E-1,41[&rate=6.101297940770366E-4]:6.301883765003E-1)[&rate=6.101297940770366E-4]:1.263021244302E-1)[&rate=6.101297940770366E-4]:7.32178389784E-2,(12[&rate=6.101297940770366E-4]:6.311524027512E-1,15[&rate=6.101297940770366E-4]:6.695085671349E-1)[&rate=6.101297940770366E-4]:2.259531974315E-1)[&rate=6.101297940770366E-4]:2.422044138466E-1,((((52[&rate=6.101297940770366E-4]:6.616056821446E-1,(47[&rate=6.101297940770366E-4]:3.048823700377E-1,(42[&rate=6.101297940770366E-4]:2.528115849817E-1,54[&rate=6.101297940770366E-4]:4.445924068995E-1)[&rate=6.101297940770366E-4]:3.563242889156E-2)[&rate=6.101297940770366E-4]:4.334356408741E-1)[&rate=6.101297940770366E-4]:1.294418102677E-1,((48[&rate=6.101297940770366E-4]:6.670701378352E-1,(43[&rate=6.101297940770366E-4]:3.633600130825E-1,45[&rate=6.101297940770366E-4]:3.825380952743E-1)[&rate=6.101297940770366E-4]:2.817923165336E-1)[&rate=6.101297940770366E-4]:2.015959280111E-2,(44[&rate=6.101297940770366E-4]:4.801711440626E-1,(40[&rate=6.101297940770366E-4]:9.627169795951E-2,50[&rate=6.101297940770366E-4]:3.599772535674E-2)[&rate=6.101297940770366E-4]:3.866391721305E-1)[&rate=6.101297940770366E-4]:1.824010523272E-1)[&rate=6.101297940770366E-4]:1.860095425979E-1)[&rate=6.101297940770366E-4]:1.505542243217E-1,((17[&rate=6.101297940770366E-4]:5.161141253213E-1,11[&rate=6.101297940770366E-4]:4.777579609376E-1)[&rate=6.101297940770366E-4]:1.277364185961E-1,51[&rate=6.101297940770366E-4]:5.233025987119E-1)[&rate=6.101297940770366E-4]:4.182991180222E-1)[&rate=6.101297940770366E-4]:4.883566567897E-2,(63[&rate=6.101297940770366E-4]:2.237124816853E-1,58[&rate=6.101297940770366E-4]:2.209727556579E-1)[&rate=6.101297940770366E-4]:8.050810651114E-1)[&rate=6.101297940770366E-4]:2.66808507944E-2)[&rate=6.101297940770366E-4]:3.76182701685E-2)[&rate=6.101297940770366E-4]:2.150792390243E-1,(((13[&rate=6.101297940770366E-4]:3.288875965069E-1,9[&rate=6.101297940770366E-4]:2.905314321235E-1)[&rate=6.101297940770366E-4]:6.294390944535E-1,5[&rate=6.101297940770366E-4]:9.035321704126E-1)[&rate=6.101297940770366E-4]:1.907680373173E-1,(3[&rate=6.101297940770366E-4]:6.896432617762E-1,16[&rate=6.101297940770366E-4]:8.047117549268E-1)[&rate=6.101297940770366E-4]:3.526021514333E-1)[&rate=6.101297940770366E-4]:2.330497812457E-1)[&rate=6.101297940770366E-4]:8.928801076478E-1,38[&rate=6.101297940770366E-4]:1.165435576075E0)[&rate=6.101297940770366E-4]:3.097490215967E-1,(30[&rate=6.101297940770366E-4]:4.532407320295E-1,34[&rate=6.101297940770366E-4]:3.822024806633E-1)[&rate=6.101297940770366E-4]:4.877970664884E-2)[&rate=6.101297940770366E-4]:3.430297095372E-2,(29[&rate=6.101297940770366E-4]:3.596863822944E-1,61[&rate=6.101297940770366E-4]:4.799049615293E-1)[&rate=6.101297940770366E-4]:1.766370273376E-1)[&rate=6.101297940770366E-4]:7.247549655112E-3,(((28[&rate=6.101297940770366E-4]:7.592379807057E-1,(20[&rate=6.101297940770366E-4]:5.096748601036E-1,25[&rate=6.101297940770366E-4]:5.261132162679E-1)[&rate=6.101297940770366E-4]:1.947686000541E-1)[&rate=6.101297940770366E-4]:1.50154420404E-2,((7[&rate=6.101297940770366E-4]:2.526274347529E-1,6[&rate=6.101297940770366E-4]:2.526274347529E-1)[&rate=6.101297940770366E-4]:2.372722771801E-1,24[&rate=6.101297940770366E-4]:5.967490270016E-1)[&rate=6.101297940770366E-4]:1.336687793061E-1)[&rate=6.101297940770366E-4]:2.527829391099E-1,2[&rate=6.101297940770366E-4]:7.99639101582E-1)[&rate=6.101297940770366E-4]:1.700657660535E0)[&rate=6.101297940770366E-4]:6.467305380476E-3)[&rate=6.101297940770366E-4]:5.688998479525E-3,62[&rate=6.101297940770366E-4]:6.131043123275E-1)[&rate=6.101297940770366E-4]:3.796735627996E-2,(36[&rate=6.101297940770366E-4]:4.686656213093E-1,33[&rate=6.101297940770366E-4]:4.331464956264E-1)[&rate=6.101297940770366E-4]:2.753022221614E-1)[&rate=6.101297940770366E-4]:1.63918763141E-2)[&rate=6.101297940770366E-4]:5.039944005537E-2,(32[&rate=6.101297940770366E-4]:5.494015372502E-1,(31[&rate=6.101297940770366E-4]:2.777937943166E-1,37[&rate=6.101297940770366E-4]:2.777937943166E-1)[&rate=6.101297940770366E-4]:1.869082893816E-1)[&rate=6.101297940770366E-4]:2.504286608414E-1);
tree STATE_34138000 [&joint=-18026.71688051802,lnP=-18026.71688051802] = [&R] (((33[&rate=5.045053070663076E-4]:7.215283055434E-1,36[&rate=5.045053070663076E-4]:7.570474312262E-1)[&rate=5.045053070663076E-4]:3.23766468085E-2,(30[&rate=5.045053070663076E-4]:6.012957082495E-1,((((29[&rate=5.045053070663076E-4]:4.812973853573E-1,34[&rate=5.045053070663076E-4]:4.102591339911E-1)[&rate=5.045053070663076E-4]:3.044377328766E-2,(((28[&rate=5.045053070663076E-4]:9.138528004047E-1,(((7[&rate=5.045053070663076E-4]:2.660025890804E-1,6[&rate=5.045053070663076E-4]:2.660025890804E-1)[&rate=5.045053070663076E-4]:4.311359857207E-1,24[&rate=5.045053070663076E-4]:8.039878898696E-1)[&rate=5.045053070663076E-4]:5.073294145642E-2,(20[&rate=5.045053070663076E-4]:2.303306839159E-1,25[&rate=5.045053070663076E-4]:2.467690400802E-1)[&rate=5.045053070663076E-4]:6.134312433005E-1)[&rate=5.045053070663076E-4]:1.529635264025E-2)[&rate=5.045053070663076E-4]:8.645374879044E-2,2[&rate=5.045053070663076E-4]:7.72909288921E-1)[&rate=5.045053070663076E-4]:1.674779198809E0,(((((((((27[&rate=5.045053070663076E-4]:4.232110494924E-1,4[&rate=5.045053070663076E-4]:2.506083097663E-1)[&rate=5.045053070663076E-4]:5.256837113685E-1,(((12[&rate=5.045053070663076E-4]:3.229903517116E-1,15[&rate=5.045053070663076E-4]:3.613465160953E-1)[&rate=5.045053070663076E-4]:3.564498204213E-1,8[&rate=5.045053070663076E-4]:6.712209940509E-1)[&rate=5.045053070663076E-4]:1.366864785808E-1,(49[&rate=5.045053070663076E-4]:5.594577660975E-1,53[&rate=5.045053070663076E-4]:5.62197492125E-1)[&rate=5.045053070663076E-4]:2.566688846163E-1)[&rate=5.045053070663076E-4]:1.769961699635E-2)[&rate=5.045053070663076E-4]:1.725738091147E-1,(46[&rate=5.045053070663076E-4]:6.006504216308E-1,41[&rate=5.045053070663076E-4]:5.787326134117E-1)[&rate=5.045053070663076E-4]:4.002702031392E-1)[&rate=5.045053070663076E-4]:1.087259442575E-1,(((17[&rate=5.045053070663076E-4]:4.933264991766E-1,11[&rate=5.045053070663076E-4]:4.549703347929E-1)[&rate=5.045053070663076E-4]:1.726663621025E-1,51[&rate=5.045053070663076E-4]:5.454449160736E-1)[&rate=5.045053070663076E-4]:4.159799999595E-1,(((63[&rate=5.045053070663076E-4]:4.077114811239E-1,58[&rate=5.045053070663076E-4]:4.049717550965E-1)[&rate=5.045053070663076E-4]:3.361260264965E-1,(52[&rate=5.045053070663076E-4]:5.111833075989E-1,(47[&rate=5.045053070663076E-4]:4.005410636955E-1,(42[&rate=5.045053070663076E-4]:3.030652117733E-1,54[&rate=5.045053070663076E-4]:4.948460336911E-1)[&rate=5.045053070663076E-4]:8.103749575786E-2)[&rate=5.045053070663076E-4]:1.873545726705E-1)[&rate=5.045053070663076E-4]:1.942980356377E-1)[&rate=5.045053070663076E-4]:2.428973215112E-1,((48[&rate=5.045053070663076E-4]:3.615412527612E-1,45[&rate=5.045053070663076E-4]:3.588015267339E-1)[&rate=5.045053070663076E-4]:4.866954793211E-1,((40[&rate=5.045053070663076E-4]:1.442638547345E-1,50[&rate=5.045053070663076E-4]:8.398988213175E-2)[&rate=5.045053070663076E-4]:5.82504775392E-1,(44[&rate=5.045053070663076E-4]:3.088428407961E-1,43[&rate=5.045053070663076E-4]:3.115825668234E-1)[&rate=5.045053070663076E-4]:4.151860633031E-1)[&rate=5.045053070663076E-4]:9.955029373665E-2)[&rate=5.045053070663076E-4]:1.823337134874E-1)[&rate=5.045053070663076E-4]:1.304625128531E-2)[&rate=5.045053070663076E-4]:7.150932422729E-2)[&rate=5.045053070663076E-4]:3.749235570606E-2,((56[&rate=5.045053070663076E-4]:5.716606019687E-1,(60[&rate=5.045053070663076E-4]:5.229730738767E-1,59[&rate=5.045053070663076E-4]:5.174936218218E-1)[&rate=5.045053070663076E-4]:5.142725411958E-2)[&rate=5.045053070663076E-4]:1.05109518747E-1,57[&rate=5.045053070663076E-4]:6.795098467432E-1)[&rate=5.045053070663076E-4]:6.457112697713E-1)[&rate=5.045053070663076E-4]:1.333051037087E-3,((((21[&rate=5.045053070663076E-4]:4.98614423882E-1,(18[&rate=5.045053070663076E-4]:2.722439901985E-1,23[&rate=5.045053070663076E-4]:2.914220723902E-1)[&rate=5.045053070663076E-4]:2.181512556015E-1)[&rate=5.045053070663076E-4]:3.424966523228E-1,(55[&rate=5.045053070663076E-4]:2.916860067494E-1,10[&rate=5.045053070663076E-4]:3.108640889411E-1)[&rate=5.045053070663076E-4]:4.453154804145E-1)[&rate=5.045053070663076E-4]:3.176180318697E-1,39[&rate=5.045053070663076E-4]:8.044176567795E-3)[&rate=5.045053070663076E-4]:1.427267262207E-2,((1[&rate=5.045053070663076E-4]:1.476379995019E-1,(26[&rate=5.045053070663076E-4]:8.014894503463E-1,19[&rate=5.045053070663076E-4]:7.768319160999E-1)[&rate=5.045053070663076E-4]:1.324499190185E-1)[&rate=5.045053070663076E-4]:1.332988426648E-1,22[&rate=5.045053070663076E-4]:1.061758759975E0)[&rate=5.045053070663076E-4]:1.222019248313E-1)[&rate=5.045053070663076E-4]:5.766197589599E-2)[&rate=5.045053070663076E-4]:1.345778117609E-1,(3[&rate=5.045053070663076E-4]:1.03397387567E0,(16[&rate=5.045053070663076E-4]:8.628219002293E-1,(5[&rate=5.045053070663076E-4]:7.705538257042E-1,(13[&rate=5.045053070663076E-4]:6.442427222683E-1,9[&rate=5.045053070663076E-4]:6.058865578848E-1)[&rate=5.045053070663076E-4]:1.811056239838E-1)[&rate=5.045053070663076E-4]:2.925437589495E-2)[&rate=5.045053070663076E-4]:2.86220468591E-1)[&rate=5.045053070663076E-4]:1.778430351497E-1)[&rate=5.045053070663076E-4]:5.140279310923E-1,38[&rate=5.045053070663076E-4]:7.231051158841E-1)[&rate=5.045053070663076E-4]:7.158642450837E-1,62[&rate=5.045053070663076E-4]:5.231822511544E-1)[&rate=5.045053070663076E-4]:2.515748292627E-2)[&rate=5.045053070663076E-4]:2.077847374466E-2)[&rate=5.045053070663076E-4]:3.62951067618E-2,14[&rate=5.045053070663076E-4]:2.633529191524E0)[&rate=5.045053070663076E-4]:1.705112718452E-2,61[&rate=5.045053070663076E-4]:6.853059718262E-1)[&rate=5.045053070663076E-4]:3.620831565815E-2)[&rate=5.045053070663076E-4]:3.785514574175E-2)[&rate=5.045053070663076E-4]:2.648162703201E-1,(35[&rate=5.045053070663076E-4]:7.228057067978E-1,(32[&rate=5.045053070663076E-4]:3.853000849525E-1,(31[&rate=5.045053070663076E-4]:1.899104879512E-1,37[&rate=5.045053070663076E-4]:1.899104879512E-1)[&rate=5.045053070663076E-4]:1.106901434493E-1)[&rate=5.045053070663076E-4]:3.48434583594E-1)[&rate=5.045053070663076E-4]:3.095767180598E-1);
tree STATE_34140000 [&joint=-18012.269842876318,lnP=-18012.269842876318] = [&R] (((35[&rate=5.270418281786828E-4]:7.421312230117E-1,(33[&rate=5.270418281786828E-4]:5.624062430027E-1,36[&rate=5.270418281786828E-4]:5.979253686856E-1)[&rate=5.270418281786828E-4]:1.660637778234E-1)[&rate=5.270418281786828E-4]:5.978485751494E-2,(32[&rate=5.270418281786828E-4]:5.071184577109E-1,(31[&rate=5.270418281786828E-4]:2.315186122428E-1,37[&rate=5.270418281786828E-4]:2.315186122428E-1)[&rate=5.270418281786828E-4]:1.909003919161E-1)[&rate=5.270418281786828E-4]:3.057265845645E-1)[&rate=5.270418281786828E-4]:4.7883489238E-2,((14[&rate=5.270418281786828E-4]:2.634844177117E0,(34[&rate=5.270418281786828E-4]:3.794211880074E-1,29[&rate=5.270418281786828E-4]:4.504594393736E-1)[&rate=5.270418281786828E-4]:9.889181162606E-2)[&rate=5.270418281786828E-4]:6.099750656653E-2,((((28[&rate=5.270418281786828E-4]:9.171595597037E-1,((7[&rate=5.270418281786828E-4]:1.62728694959E-1,6[&rate=5.270418281786828E-4]:1.62728694959E-1)[&rate=5.270418281786828E-4]:1.861578680696E-1,24[&rate=5.270418281786828E-4]:4.557358780971E-1)[&rate=5.270418281786828E-4]:4.175880651682E-1)[&rate=5.270418281786828E-4]:2.999216051423E-2,(20[&rate=5.270418281786828E-4]:4.453922171763E-1,25[&rate=5.270418281786828E-4]:4.618305733407E-1)[&rate=5.270418281786828E-4]:4.469649824936E-1)[&rate=5.270418281786828E-4]:2.230630542821E-1,2[&rate=5.270418281786828E-4]:9.42817514226E-1)[&rate=5.270418281786828E-4]:1.609500674238E0,((((((39[&rate=5.270418281786828E-4]:3.874901226401E-2,(((21[&rate=5.270418281786828E-4]:5.29509491476E-1,(18[&rate=5.270418281786828E-4]:4.667802511112E-1,23[&rate=5.270418281786828E-4]:4.859583333029E-1)[&rate=5.270418281786828E-4]:5.451006228272E-2)[&rate=5.270418281786828E-4]:9.524012815238E-2,(55[&rate=5.270418281786828E-4]:3.210062698137E-1,10[&rate=5.270418281786828E-4]:3.401843520055E-1)[&rate=5.270418281786828E-4]:1.996337607737E-1)[&rate=5.270418281786828E-4]:4.959898962726E-1,((1[&rate=5.270418281786828E-4]:1.165040640129E-1,(26[&rate=5.270418281786828E-4]:6.02469099763E-1,19[&rate=5.270418281786828E-4]:5.778115655165E-1)[&rate=5.270418281786828E-4]:3.003363341128E-1)[&rate=5.270418281786828E-4]:1.110336932795E-2,22[&rate=5.270418281786828E-4]:9.084293511491E-1)[&rate=5.270418281786828E-4]:2.232690688616E-1)[&rate=5.270418281786828E-4]:6.869442786972E-2)[&rate=5.270418281786828E-4]:5.866827116994E-2,((((12[&rate=5.270418281786828E-4]:3.323913553567E-1,15[&rate=5.270418281786828E-4]:3.707475197404E-1)[&rate=5.270418281786828E-4]:4.947186716515E-1,(8[&rate=5.270418281786828E-4]:6.963329733304E-1,((49[&rate=5.270418281786828E-4]:4.450363450979E-1,53[&rate=5.270418281786828E-4]:4.477760711255E-1)[&rate=5.270418281786828E-4]:1.714783259929E-1,(27[&rate=5.270418281786828E-4]:4.585614420882E-1,4[&rate=5.270418281786828E-4]:2.859587023622E-1)[&rate=5.270418281786828E-4]:2.730217221535E-1)[&rate=5.270418281786828E-4]:8.803748032159E-2)[&rate=5.270418281786828E-4]:1.225578755958E-1)[&rate=5.270418281786828E-4]:1.998091529093E-1,(46[&rate=5.270418281786828E-4]:1.014430023368E0,41[&rate=5.270418281786828E-4]:9.925122151494E-1)[&rate=5.270418281786828E-4]:7.00970449443E-3)[&rate=5.270418281786828E-4]:8.571030704909E-2,(((63[&rate=5.270418281786828E-4]:2.892625522053E-1,58[&rate=5.270418281786828E-4]:2.865228261779E-1)[&rate=5.270418281786828E-4]:6.522294272969E-1,(52[&rate=5.270418281786828E-4]:7.961828709792E-1,((42[&rate=5.270418281786828E-4]:3.32640243141E-1,47[&rate=5.270418281786828E-4]:3.490785993053E-1)[&rate=5.270418281786828E-4]:1.546972750764E-1,54[&rate=5.270418281786828E-4]:6.791183401351E-1)[&rate=5.270418281786828E-4]:3.691193253646E-1)[&rate=5.270418281786828E-4]:1.069529441394E-1)[&rate=5.270418281786828E-4]:6.747185320039E-2,(((45[&rate=5.270418281786828E-4]:7.733585781293E-1,((40[&rate=5.270418281786828E-4]:2.689705148212E-1,50[&rate=5.270418281786828E-4]:2.086965422184E-1)[&rate=5.270418281786828E-4]:3.249816915644E-1,(44[&rate=5.270418281786828E-4]:1.068138370979E-1,43[&rate=5.270418281786828E-4]:1.095535631253E-1)[&rate=5.270418281786828E-4]:4.843986432603E-1)[&rate=5.270418281786828E-4]:1.60228289552E-1)[&rate=5.270418281786828E-4]:2.215115360991E-2,48[&rate=5.270418281786828E-4]:7.982494577666E-1)[&rate=5.270418281786828E-4]:2.326367542549E-1,((17[&rate=5.270418281786828E-4]:3.197754988297E-1,11[&rate=5.270418281786828E-4]:2.81419334446E-1)[&rate=5.270418281786828E-4]:1.707153397225E-1,51[&rate=5.270418281786828E-4]:3.699428933466E-1)[&rate=5.270418281786828E-4]:5.78751537853E-1)[&rate=5.270418281786828E-4]:2.191323711934E-2)[&rate=5.270418281786828E-4]:5.983003782588E-2)[&rate=5.270418281786828E-4]:5.876039920681E-2)[&rate=5.270418281786828E-4]:1.106458387862E-3,(((59[&rate=5.270418281786828E-4]:5.731659338235E-1,60[&rate=5.270418281786828E-4]:5.786453858784E-1)[&rate=5.270418281786828E-4]:2.367248362892E-2,56[&rate=5.270418281786828E-4]:5.995781434798E-1)[&rate=5.270418281786828E-4]:1.793884948805E-1,57[&rate=5.270418281786828E-4]:7.817063643878E-1)[&rate=5.270418281786828E-4]:5.633927198998E-1)[&rate=5.270418281786828E-4]:2.719003125037E-1,(3[&rate=5.270418281786828E-4]:1.052560930839E0,(16[&rate=5.270418281786828E-4]:9.198510747916E-1,((13[&rate=5.270418281786828E-4]:2.577672976643E-1,9[&rate=5.270418281786828E-4]:2.194111332809E-1)[&rate=5.270418281786828E-4]:6.468725760735E-1,5[&rate=5.270418281786828E-4]:8.4984535319E-1)[&rate=5.270418281786828E-4]:6.992022971516E-3)[&rate=5.270418281786828E-4]:2.477783491975E-1)[&rate=5.270418281786828E-4]:3.151233974596E-1)[&rate=5.270418281786828E-4]:5.815993111812E-1,38[&rate=5.270418281786828E-4]:9.465439134518E-1)[&rate=5.270418281786828E-4]:6.194121970867E-1,(62[&rate=5.270418281786828E-4]:6.497253368647E-1,(61[&rate=5.270418281786828E-4]:6.745938431002E-1,30[&rate=5.270418281786828E-4]:5.543752638653E-1)[&rate=5.270418281786828E-4]:3.797302381912E-2)[&rate=5.270418281786828E-4]:4.436638603296E-4)[&rate=5.270418281786828E-4]:2.800434089376E-3)[&rate=5.270418281786828E-4]:1.475637193208E-2)[&rate=5.270418281786828E-4]:1.110355116522E-1);
tree STATE_34142000 [&joint=-17999.957145240423,lnP=-17999.957145240423] = [&R] (61[&rate=5.479858555394665E-4]:7.587488446924E-1,((((33[&rate=5.479858555394665E-4]:5.02838341662E-1,36[&rate=5.479858555394665E-4]:5.383574673448E-1)[&rate=5.479858555394665E-4]:1.17828495289E-1,(32[&rate=5.479858555394665E-4]:4.568786105991E-1,(31[&rate=5.479858555394665E-4]:3.180154382786E-1,37[&rate=5.479858555394665E-4]:3.180154382786E-1)[&rate=5.479858555394665E-4]:5.416371876838E-2)[&rate=5.479858555394665E-4]:1.883783902863E-1)[&rate=5.479858555394665E-4]:5.332075240474E-2,35[&rate=5.479858555394665E-4]:6.876487915414E-1)[&rate=5.479858555394665E-4]:5.180958360298E-2,(((30[&rate=5.479858555394665E-4]:5.707950216989E-1,(((((39[&rate=5.479858555394665E-4]:1.796751794467E-3,(((21[&rate=5.479858555394665E-4]:5.713470843058E-1,(18[&rate=5.479858555394665E-4]:5.040733087355E-1,23[&rate=5.479858555394665E-4]:5.232513909272E-1)[&rate=5.479858555394665E-4]:5.905459748828E-2)[&rate=5.479858555394665E-4]:3.240279197024E-1,(55[&rate=5.479858555394665E-4]:5.942401924912E-1,10[&rate=5.479858555394665E-4]:6.134182746829E-1)[&rate=5.479858555394665E-4]:1.970252224761E-1)[&rate=5.479858555394665E-4]:2.138346775751E-1,((1[&rate=5.479858555394665E-4]:1.15683159161E-1,(26[&rate=5.479858555394665E-4]:5.909131987049E-1,19[&rate=5.479858555394665E-4]:5.662556644584E-1)[&rate=5.479858555394665E-4]:3.11071330319E-1)[&rate=5.479858555394665E-4]:1.025237498857E-1,22[&rate=5.479858555394665E-4]:9.990288268549E-1)[&rate=5.479858555394665E-4]:1.211397588382E-1)[&rate=5.479858555394665E-4]:4.327200171777E-2)[&rate=5.479858555394665E-4]:1.801540065576E-2,((56[&rate=5.479858555394665E-4]:3.335894965752E-1,(60[&rate=5.479858555394665E-4]:2.587360817455E-1,59[&rate=5.479858555394665E-4]:2.532566296906E-1)[&rate=5.479858555394665E-4]:7.759314085727E-2)[&rate=5.479858555394665E-4]:1.713014097931E-1,57[&rate=5.479858555394665E-4]:5.076306323959E-1)[&rate=5.479858555394665E-4]:7.587568625201E-1)[&rate=5.479858555394665E-4]:1.798284144028E-3,((((((27[&rate=5.479858555394665E-4]:5.166768564168E-1,4[&rate=5.479858555394665E-4]:3.440741166908E-1)[&rate=5.479858555394665E-4]:3.256060017243E-1,8[&rate=5.479858555394665E-4]:7.189951869082E-1)[&rate=5.479858555394665E-4]:5.583167348191E-2,(12[&rate=5.479858555394665E-4]:3.849898618985E-1,15[&rate=5.479858555394665E-4]:4.233460262822E-1)[&rate=5.479858555394665E-4]:3.980561765737E-1)[&rate=5.479858555394665E-4]:8.62604169469E-2,(41[&rate=5.479858555394665E-4]:6.056647160261E-1,(46[&rate=5.479858555394665E-4]:5.936732053148E-1,49[&rate=5.479858555394665E-4]:5.991526573695E-1)[&rate=5.479858555394665E-4]:3.39093189304E-2)[&rate=5.479858555394665E-4]:2.362444791191E-1)[&rate=5.479858555394665E-4]:2.767930426041E-2,53[&rate=5.479858555394665E-4]:8.997254857071E-1)[&rate=5.479858555394665E-4]:1.833729043649E-1,((((17[&rate=5.479858555394665E-4]:4.340232965033E-1,11[&rate=5.479858555394665E-4]:3.956671321196E-1)[&rate=5.479858555394665E-4]:2.502882270063E-1,51[&rate=5.479858555394665E-4]:5.637635783041E-1)[&rate=5.479858555394665E-4]:3.537200730405E-1,(((45[&rate=5.479858555394665E-4]:5.172594460401E-1,(40[&rate=5.479858555394665E-4]:4.268193664819E-1,50[&rate=5.479858555394665E-4]:3.665453938791E-1)[&rate=5.479858555394665E-4]:7.126199736647E-2)[&rate=5.479858555394665E-4]:5.720841578861E-2,48[&rate=5.479858555394665E-4]:5.772075878561E-1)[&rate=5.479858555394665E-4]:2.450167009536E-1,(44[&rate=5.479858555394665E-4]:3.706381519043E-1,43[&rate=5.479858555394665E-4]:3.733778779317E-1)[&rate=5.479858555394665E-4]:4.26928602659E-1)[&rate=5.479858555394665E-4]:1.774511433568E-1)[&rate=5.479858555394665E-4]:3.904416998916E-2,(((54[&rate=5.479858555394665E-4]:4.105677048265E-1,(47[&rate=5.479858555394665E-4]:1.850971317034E-1,42[&rate=5.479858555394665E-4]:1.686587755391E-1)[&rate=5.479858555394665E-4]:5.012810736973E-2)[&rate=5.479858555394665E-4]:3.875981880134E-1,52[&rate=5.479858555394665E-4]:5.461110983194E-1)[&rate=5.479858555394665E-4]:3.626517554114E-1,(63[&rate=5.479858555394665E-4]:3.466449737928E-1,58[&rate=5.479858555394665E-4]:3.439052477654E-1)[&rate=5.479858555394665E-4]:6.004740443217E-1)[&rate=5.479858555394665E-4]:4.776496760298E-2)[&rate=5.479858555394665E-4]:4.16390618887E-2)[&rate=5.479858555394665E-4]:1.522437528948E-2)[&rate=5.479858555394665E-4]:9.253675385408E-2,(3[&rate=5.479858555394665E-4]:9.794450239422E-1,((13[&rate=5.479858555394665E-4]:4.406293108051E-1,9[&rate=5.479858555394665E-4]:4.022731464217E-1)[&rate=5.479858555394665E-4]:5.379330057242E-1,(5[&rate=5.479858555394665E-4]:8.669108988336E-1,16[&rate=5.479858555394665E-4]:9.299245974638E-1)[&rate=5.479858555394665E-4]:5.685689714784E-2)[&rate=5.479858555394665E-4]:1.077320224812E-1)[&rate=5.479858555394665E-4]:1.319624404788E-1)[&rate=5.479858555394665E-4]:2.870985458958E-1,38[&rate=5.479858555394665E-4]:3.957662842892E-1)[&rate=5.479858555394665E-4]:1.148192896404E0)[&rate=5.479858555394665E-4]:2.011214021486E-2,(14[&rate=5.479858555394665E-4]:2.675184149633E0,62[&rate=5.479858555394665E-4]:6.470682726964E-1)[&rate=5.479858555394665E-4]:1.215938397671E-3)[&rate=5.479858555394665E-4]:1.5959257494E-2,(29[&rate=5.479858555394665E-4]:6.026556720546E-1,(((28[&rate=5.479858555394665E-4]:9.325189753381E-1,((20[&rate=5.479858555394665E-4]:4.906912647366E-1,25[&rate=5.479858555394665E-4]:5.07129620901E-1)[&rate=5.479858555394665E-4]:3.090640497394E-1,((7[&rate=5.479858555394665E-4]:1.464610798048E-1,6[&rate=5.479858555394665E-4]:1.464610798048E-1)[&rate=5.479858555394665E-4]:4.834001387321E-1,24[&rate=5.479858555394665E-4]:7.367105336054E-1)[&rate=5.479858555394665E-4]:7.400368498025E-2)[&rate=5.479858555394665E-4]:7.796914031405E-2)[&rate=5.479858555394665E-4]:2.396326169025E-1,2[&rate=5.479858555394665E-4]:9.447543319665E-1)[&rate=5.479858555394665E-4]:1.605719822715E0,34[&rate=5.479858555394665E-4]:5.227101004855E-1)[&rate=5.479858555394665E-4]:8.907320202958E-3)[&rate=5.479858555394665E-4]:4.210747353145E-3)[&rate=5.479858555394665E-4]:4.176655190263E-3)[&rate=5.479858555394665E-4]:2.74871908594E-2);
tree STATE_34144000 [&joint=-18008.895779227212,lnP=-18008.895779227212] = [&R] ((30[&rate=6.006506786668648E-4]:6.188540333755E-1,((29[&rate=6.006506786668648E-4]:5.401525219363E-1,61[&rate=6.006506786668648E-4]:6.603711011712E-1)[&rate=6.006506786668648E-4]:5.695414515581E-2,((14[&rate=6.006506786668648E-4]:2.674149301814E0,(((((7[&rate=6.006506786668648E-4]:2.453643231968E-1,6[&rate=6.006506786668648E-4]:2.453643231968E-1)[&rate=6.006506786668648E-4]:3.785863354606E-1,24[&rate=6.006506786668648E-4]:7.307999737259E-1)[&rate=6.006506786668648E-4]:9.705212378236E-2,28[&rate=6.006506786668648E-4]:8.716877139467E-1)[&rate=6.006506786668648E-4]:8.33570330074E-2,(20[&rate=6.006506786668648E-4]:2.787181229156E-1,25[&rate=6.006506786668648E-4]:2.9515647908E-1)[&rate=6.006506786668648E-4]:6.215321034904E-1)[&rate=6.006506786668648E-4]:8.685384102461E-2,2[&rate=6.006506786668648E-4]:8.145013277046E-1)[&rate=6.006506786668648E-4]:1.730880850822E0)[&rate=6.006506786668648E-4]:2.682656674406E-3,34[&rate=6.006506786668648E-4]:5.203007810054E-1)[&rate=6.006506786668648E-4]:5.767634720552E-3)[&rate=6.006506786668648E-4]:2.174736628335E-2)[&rate=6.006506786668648E-4]:3.156810509931E-3,((62[&rate=6.006506786668648E-4]:6.27144169887E-1,((((((59[&rate=6.006506786668648E-4]:3.732551748521E-1,(56[&rate=6.006506786668648E-4]:3.467237065457E-1,60[&rate=6.006506786668648E-4]:3.494634325733E-1)[&rate=6.006506786668648E-4]:2.927119433369E-2)[&rate=6.006506786668648E-4]:1.882568764239E-1,57[&rate=6.006506786668648E-4]:5.669915033309E-1)[&rate=6.006506786668648E-4]:6.551960621872E-1,(((53[&rate=6.006506786668648E-4]:6.628800952004E-1,(41[&rate=6.006506786668648E-4]:5.759972664363E-1,46[&rate=6.006506786668648E-4]:5.979150746554E-1)[&rate=6.006506786668648E-4]:5.674584246267E-2)[&rate=6.006506786668648E-4]:1.794801222375E-1,((27[&rate=6.006506786668648E-4]:2.878784197801E-1,4[&rate=6.006506786668648E-4]:1.15275680054E-1)[&rate=6.006506786668648E-4]:6.032542531077E-1,((8[&rate=6.006506786668648E-4]:6.709820438363E-1,49[&rate=6.006506786668648E-4]:6.792012219184E-1)[&rate=6.006506786668648E-4]:8.406936185865E-2,(12[&rate=6.006506786668648E-4]:3.86163096448E-1,15[&rate=6.006506786668648E-4]:4.245192608317E-1)[&rate=6.006506786668648E-4]:3.77107487329E-1)[&rate=6.006506786668648E-4]:1.279359595994E-2)[&rate=6.006506786668648E-4]:6.355631167333E-2)[&rate=6.006506786668648E-4]:1.978411410606E-1,((((63[&rate=6.006506786668648E-4]:2.014738224798E-1,58[&rate=6.006506786668648E-4]:1.987340964524E-1)[&rate=6.006506786668648E-4]:4.270630279891E-1,(42[&rate=6.006506786668648E-4]:3.419932030676E-1,(54[&rate=6.006506786668648E-4]:3.796487068929E-1,47[&rate=6.006506786668648E-4]:2.043062411395E-1)[&rate=6.006506786668648E-4]:1.541253180924E-1)[&rate=6.006506786668648E-4]:3.084614556204E-1)[&rate=6.006506786668648E-4]:2.688261912984E-1,((((44[&rate=6.006506786668648E-4]:3.756256525153E-1,43[&rate=6.006506786668648E-4]:3.783653785427E-1)[&rate=6.006506786668648E-4]:2.472738405508E-1,(40[&rate=6.006506786668648E-4]:4.044764534845E-1,50[&rate=6.006506786668648E-4]:3.442024808817E-1)[&rate=6.006506786668648E-4]:2.21162765609E-1)[&rate=6.006506786668648E-4]:1.264780860416E-1,(48[&rate=6.006506786668648E-4]:6.59394655127E-1,45[&rate=6.006506786668648E-4]:6.566549290996E-1)[&rate=6.006506786668648E-4]:1.146404582272E-1)[&rate=6.006506786668648E-4]:5.353438892731E-2,52[&rate=6.006506786668648E-4]:7.453777214596E-1)[&rate=6.006506786668648E-4]:1.13629155924E-1)[&rate=6.006506786668648E-4]:6.004711224785E-2,((17[&rate=6.006506786668648E-4]:4.549790224071E-1,11[&rate=6.006506786668648E-4]:4.166228580234E-1)[&rate=6.006506786668648E-4]:2.605870277073E-1,51[&rate=6.006506786668648E-4]:5.950181049089E-1)[&rate=6.006506786668648E-4]:3.240358847226E-1)[&rate=6.006506786668648E-4]:3.621586201755E-2)[&rate=6.006506786668648E-4]:1.212319332094E-2)[&rate=6.006506786668648E-4]:4.545910876208E-2,(39[&rate=6.006506786668648E-4]:2.935449069174E-3,(((21[&rate=6.006506786668648E-4]:7.311877417415E-1,(18[&rate=6.006506786668648E-4]:4.712827710901E-1,23[&rate=6.006506786668648E-4]:4.904608532818E-1)[&rate=6.006506786668648E-4]:2.516857925693E-1)[&rate=6.006506786668648E-4]:1.637596465271E-1,(55[&rate=6.006506786668648E-4]:6.281861835638E-1,10[&rate=6.006506786668648E-4]:6.473642657555E-1)[&rate=6.006506786668648E-4]:1.626516156638E-1)[&rate=6.006506786668648E-4]:2.069815862518E-1,((1[&rate=6.006506786668648E-4]:1.34531017942E-1,(26[&rate=6.006506786668648E-4]:6.860183068836E-1,19[&rate=6.006506786668648E-4]:6.613607726372E-1)[&rate=6.006506786668648E-4]:2.348140809213E-1)[&rate=6.006506786668648E-4]:8.327739384665E-2,22[&rate=6.006506786668648E-4]:9.986303295969E-1)[&rate=6.006506786668648E-4]:1.142575490331E-1)[&rate=6.006506786668648E-4]:5.169140605556E-2)[&rate=6.006506786668648E-4]:1.813588274515E-2)[&rate=6.006506786668648E-4]:4.122886143052E-1,(3[&rate=6.006506786668648E-4]:8.622573189995E-1,((5[&rate=6.006506786668648E-4]:6.169708205094E-1,(13[&rate=6.006506786668648E-4]:2.404192612698E-1,9[&rate=6.006506786668648E-4]:2.020630968864E-1)[&rate=6.006506786668648E-4]:4.313460797875E-1)[&rate=6.006506786668648E-4]:1.452657945768E-1,16[&rate=6.006506786668648E-4]:8.252503137164E-1)[&rate=6.006506786668648E-4]:1.520754984337E-1)[&rate=6.006506786668648E-4]:5.683629010927E-1)[&rate=6.006506786668648E-4]:8.556222914761E-1,38[&rate=6.006506786668648E-4]:1.283502785541E0)[&rate=6.006506786668648E-4]:2.594284941598E-1)[&rate=6.006506786668648E-4]:2.59174962507E-2,((35[&rate=6.006506786668648E-4]:6.761396334127E-1,(33[&rate=6.006506786668648E-4]:6.291346364874E-1,36[&rate=6.006506786668648E-4]:6.646537621703E-1)[&rate=6.006506786668648E-4]:3.334379473967E-2)[&rate=6.006506786668648E-4]:1.62674706727E-2,(32[&rate=6.006506786668648E-4]:5.513262946713E-1,(31[&rate=6.006506786668648E-4]:2.236914572319E-1,37[&rate=6.006506786668648E-4]:2.236914572319E-1)[&rate=6.006506786668648E-4]:2.429353838873E-1)[&rate=6.006506786668648E-4]:1.520097711629E-1)[&rate=6.006506786668648E-4]:3.169281341826E-2)[&rate=6.006506786668648E-4]:2.632622692801E-2);
tree STATE_34146000 [&joint=-18015.8524989827,lnP=-18015.8524989827] = [&R] ((((((14[&rate=5.350232899045253E-4]:2.607825135251E0,30[&rate=5.350232899045253E-4]:5.223322091342E-1)[&rate=5.350232899045253E-4]:7.219033401443E-2,62[&rate=5.350232899045253E-4]:6.51899592329E-1)[&rate=5.350232899045253E-4]:1.590488029544E-3,29[&rate=5.350232899045253E-4]:5.961130311782E-1)[&rate=5.350232899045253E-4]:2.079495653789E-3,((33[&rate=5.350232899045253E-4]:5.616834693623E-1,36[&rate=5.350232899045253E-4]:5.972025950452E-1)[&rate=5.350232899045253E-4]:1.430306201139E-1,((32[&rate=5.350232899045253E-4]:5.852780936581E-1,(31[&rate=5.350232899045253E-4]:2.582165177085E-1,37[&rate=5.350232899045253E-4]:2.582165177085E-1)[&rate=5.350232899045253E-4]:2.423621223975E-1)[&rate=5.350232899045253E-4]:9.883049186691E-2,(35[&rate=5.350232899045253E-4]:3.477775743284E-1,((((39[&rate=5.350232899045253E-4]:2.342510927343E-2,(((18[&rate=5.350232899045253E-4]:6.610835906129E-1,(21[&rate=5.350232899045253E-4]:6.00996589577E-1,23[&rate=5.350232899045253E-4]:6.119554936867E-1)[&rate=5.350232899045253E-4]:6.830617911798E-2)[&rate=5.350232899045253E-4]:2.033726838273E-1,(55[&rate=5.350232899045253E-4]:6.379657360109E-1,10[&rate=5.350232899045253E-4]:6.571438182026E-1)[&rate=5.350232899045253E-4]:1.306001274705E-1)[&rate=5.350232899045253E-4]:2.312206053708E-1,((1[&rate=5.350232899045253E-4]:8.194038898552E-2,(26[&rate=5.350232899045253E-4]:7.379293737328E-1,19[&rate=5.350232899045253E-4]:7.132718394863E-1)[&rate=5.350232899045253E-4]:1.303123851157E-1)[&rate=5.350232899045253E-4]:1.550433331722E-2,22[&rate=5.350232899045253E-4]:8.78266640111E-1)[&rate=5.350232899045253E-4]:2.365883218918E-1)[&rate=5.350232899045253E-4]:7.021398288703E-2)[&rate=5.350232899045253E-4]:6.016290888515E-3,((((49[&rate=5.350232899045253E-4]:8.244700908794E-1,((12[&rate=5.350232899045253E-4]:2.716243957799E-1,15[&rate=5.350232899045253E-4]:3.099805601636E-1)[&rate=5.350232899045253E-4]:5.222947258036E-1,(53[&rate=5.350232899045253E-4]:7.898384828045E-1,(46[&rate=5.350232899045253E-4]:5.860914583624E-1,41[&rate=5.350232899045253E-4]:5.641736501433E-1)[&rate=5.350232899045253E-4]:1.955278463598E-1)[&rate=5.350232899045253E-4]:6.820364806606E-3)[&rate=5.350232899045253E-4]:3.055096929587E-2)[&rate=5.350232899045253E-4]:1.394354057128E-1,(8[&rate=5.350232899045253E-4]:7.62596807918E-1,(27[&rate=5.350232899045253E-4]:3.41983305101E-1,4[&rate=5.350232899045253E-4]:1.693805653749E-1)[&rate=5.350232899045253E-4]:5.4390117405E-1)[&rate=5.350232899045253E-4]:1.930895105921E-1)[&rate=5.350232899045253E-4]:7.400364598698E-2,(((63[&rate=5.350232899045253E-4]:3.10927476849E-1,58[&rate=5.350232899045253E-4]:3.081877508217E-1)[&rate=5.350232899045253E-4]:6.184995004753E-1,((52[&rate=5.350232899045253E-4]:5.710661885212E-1,(48[&rate=5.350232899045253E-4]:3.875600245429E-1,45[&rate=5.350232899045253E-4]:3.848202985156E-1)[&rate=5.350232899045253E-4]:2.656979448002E-1)[&rate=5.350232899045253E-4]:1.420140413159E-1,((44[&rate=5.350232899045253E-4]:3.198672287148E-1,43[&rate=5.350232899045253E-4]:3.226069547421E-1)[&rate=5.350232899045253E-4]:2.78533840033E-1,(40[&rate=5.350232899045253E-4]:1.948671804626E-1,50[&rate=5.350232899045253E-4]:1.345932078598E-1)[&rate=5.350232899045253E-4]:4.062736143126E-1)[&rate=5.350232899045253E-4]:1.722134076648E-1)[&rate=5.350232899045253E-4]:1.779905831035E-1)[&rate=5.350232899045253E-4]:1.812298357384E-2,(((17[&rate=5.350232899045253E-4]:4.550078019725E-1,11[&rate=5.350232899045253E-4]:4.166516375888E-1)[&rate=5.350232899045253E-4]:8.836029118384E-2,51[&rate=5.350232899045253E-4]:4.228201479508E-1)[&rate=5.350232899045253E-4]:4.810850030161E-1,((47[&rate=5.350232899045253E-4]:3.926399600562E-1,42[&rate=5.350232899045253E-4]:3.762016038918E-1)[&rate=5.350232899045253E-4]:2.42497194865E-1,54[&rate=5.350232899045253E-4]:8.104796206746E-1)[&rate=5.350232899045253E-4]:3.454803248129E-1)[&rate=5.350232899045253E-4]:5.288645547575E-3)[&rate=5.350232899045253E-4]:4.652356524277E-2)[&rate=5.350232899045253E-4]:3.662290825787E-2,(((60[&rate=5.350232899045253E-4]:3.646600383421E-1,59[&rate=5.350232899045253E-4]:3.591805862872E-1)[&rate=5.350232899045253E-4]:2.159745715115E-2,56[&rate=5.350232899045253E-4]:3.835177694657E-1)[&rate=5.350232899045253E-4]:7.473047074916E-2,57[&rate=5.350232899045253E-4]:4.609879662424E-1)[&rate=5.350232899045253E-4]:7.861468243208E-1)[&rate=5.350232899045253E-4]:2.888195206451E-2)[&rate=5.350232899045253E-4]:2.457834442427E-1,((5[&rate=5.350232899045253E-4]:8.967899559441E-1,(3[&rate=5.350232899045253E-4]:5.340510529453E-1,16[&rate=5.350232899045253E-4]:6.491195460959E-1)[&rate=5.350232899045253E-4]:3.106841084783E-1)[&rate=5.350232899045253E-4]:5.111549115439E-2,(13[&rate=5.350232899045253E-4]:2.832082214594E-1,9[&rate=5.350232899045253E-4]:2.448520570759E-1)[&rate=5.350232899045253E-4]:7.194917461869E-1)[&rate=5.350232899045253E-4]:3.766344657993E-1)[&rate=5.350232899045253E-4]:5.165447882527E-1,38[&rate=5.350232899045253E-4]:7.862901806023E-1)[&rate=5.350232899045253E-4]:4.062362521735E-1)[&rate=5.350232899045253E-4]:3.254020494479E-1)[&rate=5.350232899045253E-4]:4.519566788555E-2)[&rate=5.350232899045253E-4]:8.232535716449E-3)[&rate=5.350232899045253E-4]:1.620520770813E-4,(61[&rate=5.350232899045253E-4]:7.111392380229E-1,((((20[&rate=5.350232899045253E-4]:2.960002123963E-1,25[&rate=5.350232899045253E-4]:3.124385685607E-1)[&rate=5.350232899045253E-4]:5.573859507674E-1,((7[&rate=5.350232899045253E-4]:1.946536682416E-1,6[&rate=5.350232899045253E-4]:1.946536682416E-1)[&rate=5.350232899045253E-4]:3.991094121076E-1,24[&rate=5.350232899045253E-4]:7.006123954178E-1)[&rate=5.350232899045253E-4]:1.637326718556E-1)[&rate=5.350232899045253E-4]:2.386787952867E-2,28[&rate=5.350232899045253E-4]:9.320485632405E-1)[&rate=5.350232899045253E-4]:2.31009702948E-1,2[&rate=5.350232899045253E-4]:9.356610059144E-1)[&rate=5.350232899045253E-4]:1.611985455703E0)[&rate=5.350232899045253E-4]:7.433920121033E-3)[&rate=5.350232899045253E-4]:4.888497347699E-2,34[&rate=5.350232899045253E-4]:5.762013010198E-1);
tree STATE_34148000 [&joint=-17997.111409973128,lnP=-17997.111409973128] = [&R] (((62[&rate=5.917320962316709E-4]:6.487495026383E-1,61[&rate=5.917320962316709E-4]:7.115910326928E-1)[&rate=5.917320962316709E-4]:1.089787694825E-2,((14[&rate=5.917320962316709E-4]:2.651906463031E0,30[&rate=5.917320962316709E-4]:5.664135369136E-1)[&rate=5.917320962316709E-4]:2.946100522947E-2,(29[&rate=5.917320962316709E-4]:5.947669855659E-1,(((28[&rate=5.917320962316709E-4]:9.241418930032E-1,(20[&rate=5.917320962316709E-4]:2.61809385118E-1,25[&rate=5.917320962316709E-4]:2.782477412824E-1)[&rate=5.917320962316709E-4]:6.075379873371E-1)[&rate=5.917320962316709E-4]:5.073943981657E-2,((7[&rate=5.917320962316709E-4]:3.396971321896E-1,6[&rate=5.917320962316709E-4]:3.396971321896E-1)[&rate=5.917320962316709E-4]:2.392742044924E-1,24[&rate=5.917320962316709E-4]:6.858206517505E-1)[&rate=5.917320962316709E-4]:2.452250646309E-1)[&rate=5.917320962316709E-4]:1.894707394756E-1,2[&rate=5.917320962316709E-4]:9.369548120213E-1)[&rate=5.917320962316709E-4]:1.614537976374E0)[&rate=5.917320962316709E-4]:1.107556577138E-3)[&rate=5.917320962316709E-4]:6.395788263094E-3)[&rate=5.917320962316709E-4]:5.781281418433E-2,(((33[&rate=5.917320962316709E-4]:6.460349934139E-1,36[&rate=5.917320962316709E-4]:6.815541190968E-1)[&rate=5.917320962316709E-4]:5.937184503514E-2,(34[&rate=5.917320962316709E-4]:4.922885109572E-1,(32[&rate=5.917320962316709E-4]:5.617115366608E-1,(31[&rate=5.917320962316709E-4]:2.956192148215E-1,37[&rate=5.917320962316709E-4]:2.956192148215E-1)[&rate=5.917320962316709E-4]:1.813928682873E-1)[&rate=5.917320962316709E-4]:1.409594879577E-1)[&rate=5.917320962316709E-4]:2.732597776496E-2)[&rate=5.917320962316709E-4]:1.039202411817E-4,(35[&rate=5.917320962316709E-4]:4.287791630994E-1,((((((53[&rate=5.917320962316709E-4]:6.505642122372E-1,(41[&rate=5.917320962316709E-4]:5.932913759977E-1,46[&rate=5.917320962316709E-4]:6.152091842167E-1)[&rate=5.917320962316709E-4]:2.713584993816E-2)[&rate=5.917320962316709E-4]:1.853729791144E-1,((49[&rate=5.917320962316709E-4]:7.376743954842E-1,((12[&rate=5.917320962316709E-4]:6.170506051538E-1,15[&rate=5.917320962316709E-4]:6.554067695374E-1)[&rate=5.917320962316709E-4]:5.764396363363E-2,(27[&rate=5.917320962316709E-4]:7.393713128338E-1,4[&rate=5.917320962316709E-4]:5.667685731078E-1)[&rate=5.917320962316709E-4]:5.039174910445E-2)[&rate=5.917320962316709E-4]:6.297982669683E-2)[&rate=5.917320962316709E-4]:5.173358596025E-2,8[&rate=5.917320962316709E-4]:7.811888033624E-1)[&rate=5.917320962316709E-4]:4.378948387954E-2)[&rate=5.917320962316709E-4]:2.554654879273E-1,(((17[&rate=5.917320962316709E-4]:6.616151462477E-1,11[&rate=5.917320962316709E-4]:6.23258981864E-1)[&rate=5.917320962316709E-4]:1.452437883438E-1,51[&rate=5.917320962316709E-4]:6.86310989386E-1)[&rate=5.917320962316709E-4]:2.72701939798E-1,(((63[&rate=5.917320962316709E-4]:5.83600840805E-1,58[&rate=5.917320962316709E-4]:5.808611147776E-1)[&rate=5.917320962316709E-4]:2.156957155129E-1,((54[&rate=5.917320962316709E-4]:7.828162345659E-1,42[&rate=5.917320962316709E-4]:5.910354126481E-1)[&rate=5.917320962316709E-4]:2.812890058513E-2,47[&rate=5.917320962316709E-4]:6.356026693976E-1)[&rate=5.917320962316709E-4]:2.020500513037E-1)[&rate=5.917320962316709E-4]:1.880946209743E-1,((48[&rate=5.917320962316709E-4]:6.295159695627E-1,(((40[&rate=5.917320962316709E-4]:2.07482925244E-1,50[&rate=5.917320962316709E-4]:1.472089526412E-1)[&rate=5.917320962316709E-4]:1.794782412476E-1,(44[&rate=5.917320962316709E-4]:2.02046269115E-1,43[&rate=5.917320962316709E-4]:2.047859951424E-1)[&rate=5.917320962316709E-4]:1.821751713492E-1)[&rate=5.917320962316709E-4]:2.087215683476E-1,45[&rate=5.917320962316709E-4]:6.148608170309E-1)[&rate=5.917320962316709E-4]:1.191542650443E-2)[&rate=5.917320962316709E-4]:6.394787263818E-2,52[&rate=5.917320962316709E-4]:6.11272061379E-1)[&rate=5.917320962316709E-4]:3.377629515296E-1)[&rate=5.917320962316709E-4]:9.977916275449E-3)[&rate=5.917320962316709E-4]:4.745824324541E-2)[&rate=5.917320962316709E-4]:1.674287999486E-1,(((56[&rate=5.917320962316709E-4]:3.623121221023E-1,(60[&rate=5.917320962316709E-4]:3.556933581722E-1,59[&rate=5.917320962316709E-4]:3.502139061173E-1)[&rate=5.917320962316709E-4]:9.358489957675E-3)[&rate=5.917320962316709E-4]:1.925413258105E-1,57[&rate=5.917320962316709E-4]:5.575931739404E-1)[&rate=5.917320962316709E-4]:8.512873189056E-1,(39[&rate=5.917320962316709E-4]:1.883001875128E-3,(((21[&rate=5.917320962316709E-4]:6.772815378359E-1,(18[&rate=5.917320962316709E-4]:2.984556384229E-1,23[&rate=5.917320962316709E-4]:3.176337206147E-1)[&rate=5.917320962316709E-4]:3.706067213309E-1)[&rate=5.917320962316709E-4]:8.180603344983E-2,(55[&rate=5.917320962316709E-4]:6.151214800185E-1,10[&rate=5.917320962316709E-4]:6.342995622102E-1)[&rate=5.917320962316709E-4]:3.985650222633E-2)[&rate=5.917320962316709E-4]:3.675116932791E-1,((1[&rate=5.917320962316709E-4]:1.048853656072E-1,(26[&rate=5.917320962316709E-4]:6.955453457676E-1,19[&rate=5.917320962316709E-4]:6.708878115211E-1)[&rate=5.917320962316709E-4]:1.956413897026E-1)[&rate=5.917320962316709E-4]:2.520772641361E-2,22[&rate=5.917320962316709E-4]:9.109150098291E-1)[&rate=5.917320962316709E-4]:2.266431588455E-1)[&rate=5.917320962316709E-4]:2.596866881696E-2)[&rate=5.917320962316709E-4]:1.604221485051E-1)[&rate=5.917320962316709E-4]:1.98140000801E-2)[&rate=5.917320962316709E-4]:4.373939312647E-2,((5[&rate=5.917320962316709E-4]:7.518925550913E-1,(13[&rate=5.917320962316709E-4]:6.003020514184E-1,9[&rate=5.917320962316709E-4]:5.61945887035E-1)[&rate=5.917320962316709E-4]:2.063850242207E-1)[&rate=5.917320962316709E-4]:2.605751809217E-1,(3[&rate=5.917320962316709E-4]:5.196828997196E-1,16[&rate=5.917320962316709E-4]:6.347513928702E-1)[&rate=5.917320962316709E-4]:4.407300417729E-1)[&rate=5.917320962316709E-4]:2.627058760669E-1)[&rate=5.917320962316709E-4]:5.594246237866E-1,38[&rate=5.917320962316709E-4]:7.798037153184E-1)[&rate=5.917320962316709E-4]:4.937243062284E-1)[&rate=5.917320962316709E-4]:2.903927977765E-1)[&rate=5.917320962316709E-4]:6.932648426094E-2);
tree STATE_34150000 [&joint=-18008.430667388504,lnP=-18008.430667388504] = [&R] (((((32[&rate=5.925477415978076E-4]:3.3984871629E-1,(31[&rate=5.925477415978076E-4]:1.564024630326E-1,37[&rate=5.925477415978076E-4]:1.564024630326E-1)[&rate=5.925477415978076E-4]:9.874679970533E-2)[&rate=5.925477415978076E-4]:3.896399490273E-1,(((((56[&rate=5.925477415978076E-4]:3.052324819877E-1,(59[&rate=5.925477415978076E-4]:2.512130192334E-1,60[&rate=5.925477415978076E-4]:2.566924712884E-1)[&rate=5.925477415978076E-4]:5.127973672687E-2)[&rate=5.925477415978076E-4]:8.383867178734E-2,57[&rate=5.925477415978076E-4]:3.918108798026E-1)[&rate=5.925477415978076E-4]:9.43018724446E-1,((39[&rate=5.925477415978076E-4]:4.408958853725E-2,(((21[&rate=5.925477415978076E-4]:7.146719694311E-1,(18[&rate=5.925477415978076E-4]:4.271983642669E-1,23[&rate=5.925477415978076E-4]:4.463764464586E-1)[&rate=5.925477415978076E-4]:2.792544270821E-1)[&rate=5.925477415978076E-4]:1.002683464897E-1,(55[&rate=5.925477415978076E-4]:3.181856918575E-1,10[&rate=5.925477415978076E-4]:3.373637740492E-1)[&rate=5.925477415978076E-4]:3.926450350224E-1)[&rate=5.925477415978076E-4]:3.628601409858E-1,((1[&rate=5.925477415978076E-4]:1.336921967519E-1,(26[&rate=5.925477415978076E-4]:6.90213047374E-1,19[&rate=5.925477415978076E-4]:6.655555131276E-1)[&rate=5.925477415978076E-4]:2.297805192409E-1)[&rate=5.925477415978076E-4]:1.935645403263E-1,22[&rate=5.925477415978076E-4]:1.108078654886E0)[&rate=5.925477415978076E-4]:8.068070612976E-2)[&rate=5.925477415978076E-4]:1.697406313738E-2)[&rate=5.925477415978076E-4]:1.122906082949E-2,(((49[&rate=5.925477415978076E-4]:8.319870682215E-1,((53[&rate=5.925477415978076E-4]:6.326803026444E-1,(27[&rate=5.925477415978076E-4]:3.431122500123E-1,4[&rate=5.925477415978076E-4]:1.705095102863E-1)[&rate=5.925477415978076E-4]:4.018968197554E-1)[&rate=5.925477415978076E-4]:6.8409144532E-2,((12[&rate=5.925477415978076E-4]:3.920732681274E-1,15[&rate=5.925477415978076E-4]:4.304294325111E-1)[&rate=5.925477415978076E-4]:2.668342424371E-1,8[&rate=5.925477415978076E-4]:6.506883324824E-1)[&rate=5.925477415978076E-4]:3.944221058433E-2)[&rate=5.925477415978076E-4]:1.336373470727E-1)[&rate=5.925477415978076E-4]:4.584910607589E-2,(41[&rate=5.925477415978076E-4]:5.269419068112E-1,46[&rate=5.925477415978076E-4]:5.488597150303E-1)[&rate=5.925477415978076E-4]:3.234970072124E-1)[&rate=5.925477415978076E-4]:1.61244863307E-1,(((((40[&rate=5.925477415978076E-4]:1.403396560992E-1,50[&rate=5.925477415978076E-4]:8.006568349644E-2)[&rate=5.925477415978076E-4]:4.5526324688E-1,48[&rate=5.925477415978076E-4]:6.175207111983E-1)[&rate=5.925477415978076E-4]:3.457451852603E-2,45[&rate=5.925477415978076E-4]:6.493555036969E-1)[&rate=5.925477415978076E-4]:1.619702295836E-1,(52[&rate=5.925477415978076E-4]:2.88535265408E-1,(43[&rate=5.925477415978076E-4]:1.647638175201E-1,44[&rate=5.925477415978076E-4]:1.620240914928E-1)[&rate=5.925477415978076E-4]:1.840454204906E-1)[&rate=5.925477415978076E-4]:4.433384130781E-1)[&rate=5.925477415978076E-4]:2.192033632725E-1,(((17[&rate=5.925477415978076E-4]:5.982631930066E-1,11[&rate=5.925477415978076E-4]:5.599070286229E-1)[&rate=5.925477415978076E-4]:1.894804249521E-1,51[&rate=5.925477415978076E-4]:6.671956727532E-1)[&rate=5.925477415978076E-4]:2.767646666142E-1,((63[&rate=5.925477415978076E-4]:3.130204758975E-1,58[&rate=5.925477415978076E-4]:3.102807498702E-1)[&rate=5.925477415978076E-4]:4.581657074825E-1,((47[&rate=5.925477415978076E-4]:1.424644079528E-1,42[&rate=5.925477415978076E-4]:1.260260517884E-1)[&rate=5.925477415978076E-4]:5.091065118699E-1,54[&rate=5.925477415978076E-4]:8.26913385576E-1)[&rate=5.925477415978076E-4]:1.579714279409E-1)[&rate=5.925477415978076E-4]:2.11130320371E-1)[&rate=5.925477415978076E-4]:7.116702391252E-3)[&rate=5.925477415978076E-4]:5.812215023959E-3)[&rate=5.925477415978076E-4]:9.021021450187E-2)[&rate=5.925477415978076E-4]:3.293561241603E-2)[&rate=5.925477415978076E-4]:5.728654683908E-2,(((13[&rate=5.925477415978076E-4]:5.409366340829E-1,9[&rate=5.925477415978076E-4]:5.025804696995E-1)[&rate=5.925477415978076E-4]:3.157252296421E-1,(3[&rate=5.925477415978076E-4]:2.764038671053E-1,16[&rate=5.925477415978076E-4]:3.914723602559E-1)[&rate=5.925477415978076E-4]:4.734086815515E-1)[&rate=5.925477415978076E-4]:7.779322145909E-2,5[&rate=5.925477415978076E-4]:8.796605646363E-1)[&rate=5.925477415978076E-4]:3.151953124787E-1)[&rate=5.925477415978076E-4]:1.032607262919E0,38[&rate=5.925477415978076E-4]:1.172668619486E0)[&rate=5.925477415978076E-4]:3.906399425303E-1)[&rate=5.925477415978076E-4]:5.919163932239E-3,(33[&rate=5.925477415978076E-4]:6.805971780385E-1,36[&rate=5.925477415978076E-4]:7.161163037213E-1)[&rate=5.925477415978076E-4]:3.022048727677E-2)[&rate=5.925477415978076E-4]:2.901761579586E-4,35[&rate=5.925477415978076E-4]:7.247690436588E-1)[&rate=5.925477415978076E-4]:7.888648795559E-2,(((14[&rate=5.925477415978076E-4]:2.639402855166E0,29[&rate=5.925477415978076E-4]:5.539099290484E-1)[&rate=5.925477415978076E-4]:4.441036781087E-2,(61[&rate=5.925477415978076E-4]:7.181315587889E-1,((((20[&rate=5.925477415978076E-4]:5.876854972981E-1,25[&rate=5.925477415978076E-4]:6.041238534625E-1)[&rate=5.925477415978076E-4]:1.395032687634E-1,28[&rate=5.925477415978076E-4]:7.819832866096E-1)[&rate=5.925477415978076E-4]:2.218567114592E-1,((7[&rate=5.925477415978076E-4]:1.85089917666E-1,6[&rate=5.925477415978076E-4]:1.85089917666E-1)[&rate=5.925477415978076E-4]:4.075972380258E-1,24[&rate=5.925477415978076E-4]:6.995364707603E-1)[&rate=5.925477415978076E-4]:2.6046791087E-1)[&rate=5.925477415978076E-4]:1.888578238917E-1,2[&rate=5.925477415978076E-4]:9.653005616863E-1)[&rate=5.925477415978076E-4]:1.589338220697E0)[&rate=5.925477415978076E-4]:4.073173053034E-4)[&rate=5.925477415978076E-4]:3.610190479984E-2,((62[&rate=5.925477415978076E-4]:6.507730085951E-1,34[&rate=5.925477415978076E-4]:5.223577080486E-1)[&rate=5.925477415978076E-4]:2.875892098162E-3,30[&rate=5.925477415978076E-4]:5.962718515129E-1)[&rate=5.925477415978076E-4]:3.815035014618E-2)[&rate=5.925477415978076E-4]:4.081802940897E-2);
tree STATE_34152000 [&joint=-18000.449160846827,lnP=-18000.449160846827] = [&R] (((29[&rate=4.8717855579472627E-4]:5.908471348502E-1,14[&rate=4.8717855579472627E-4]:2.676340060967E0)[&rate=4.8717855579472627E-4]:1.377551238419E-3,30[&rate=4.8717855579472627E-4]:5.922246860886E-1)[&rate=4.8717855579472627E-4]:2.682943062331E-2,(((35[&rate=4.8717855579472627E-4]:7.240220892688E-1,((((((1[&rate=4.8717855579472627E-4]:5.101424332649E-2,(26[&rate=4.8717855579472627E-4]:6.754711606187E-1,19[&rate=4.8717855579472627E-4]:6.508136263723E-1)[&rate=4.8717855579472627E-4]:1.618444525707E-1)[&rate=4.8717855579472627E-4]:2.17384820052E-1,22[&rate=4.8717855579472627E-4]:1.049220981187E0)[&rate=4.8717855579472627E-4]:1.967959375474E-1,(39[&rate=4.8717855579472627E-4]:3.496365680695E-2,((21[&rate=4.8717855579472627E-4]:6.423059015192E-1,(18[&rate=4.8717855579472627E-4]:3.438498239823E-1,23[&rate=4.8717855579472627E-4]:3.63027906174E-1)[&rate=4.8717855579472627E-4]:2.902368994549E-1)[&rate=4.8717855579472627E-4]:1.458509901365E-1,(55[&rate=4.8717855579472627E-4]:5.252049939141E-1,10[&rate=4.8717855579472627E-4]:5.443830761059E-1)[&rate=4.8717855579472627E-4]:1.588423087007E-1)[&rate=4.8717855579472627E-4]:3.974916966579E-1)[&rate=4.8717855579472627E-4]:4.940942631076E-2)[&rate=4.8717855579472627E-4]:3.339917677922E-2,((((60[&rate=4.8717855579472627E-4]:2.192661965834E-1,56[&rate=4.8717855579472627E-4]:2.165264705558E-1)[&rate=4.8717855579472627E-4]:3.473168715972E-1,59[&rate=4.8717855579472627E-4]:5.611036161257E-1)[&rate=4.8717855579472627E-4]:1.311597285611E-1,57[&rate=4.8717855579472627E-4]:6.977427967418E-1)[&rate=4.8717855579472627E-4]:6.460351891527E-1,((49[&rate=4.8717855579472627E-4]:9.40078772683E-1,((12[&rate=4.8717855579472627E-4]:4.518964656046E-1,15[&rate=4.8717855579472627E-4]:4.902526299883E-1)[&rate=4.8717855579472627E-4]:4.681606071692E-1,(((41[&rate=4.8717855579472627E-4]:4.275460431339E-1,46[&rate=4.8717855579472627E-4]:4.49463851353E-1)[&rate=4.8717855579472627E-4]:1.86223988075E-1,53[&rate=4.8717855579472627E-4]:6.439070175103E-1)[&rate=4.8717855579472627E-4]:4.79834335405E-2,((27[&rate=4.8717855579472627E-4]:4.142496321917E-1,4[&rate=4.8717855579472627E-4]:2.416468924657E-1)[&rate=4.8717855579472627E-4]:3.046384098395E-1,8[&rate=4.8717855579472627E-4]:5.956003707983E-1)[&rate=4.8717855579472627E-4]:8.53311761428E-2)[&rate=4.8717855579472627E-4]:2.309063477506E-1)[&rate=4.8717855579472627E-4]:2.002169990912E-2)[&rate=4.8717855579472627E-4]:1.253193123184E-1,(((63[&rate=4.8717855579472627E-4]:4.259474376517E-1,58[&rate=4.8717855579472627E-4]:4.232077116243E-1)[&rate=4.8717855579472627E-4]:4.990754701824E-1,(47[&rate=4.8717855579472627E-4]:6.536042597916E-1,(54[&rate=4.8717855579472627E-4]:6.216565753182E-1,42[&rate=4.8717855579472627E-4]:4.298757534004E-1)[&rate=4.8717855579472627E-4]:2.072901502268E-1)[&rate=4.8717855579472627E-4]:3.097748124259E-1)[&rate=4.8717855579472627E-4]:4.64332102367E-2,(((52[&rate=4.8717855579472627E-4]:5.569568797209E-1,((40[&rate=4.8717855579472627E-4]:8.646094751506E-2,50[&rate=4.8717855579472627E-4]:2.618697491228E-2)[&rate=4.8717855579472627E-4]:5.246362877267E-1,(43[&rate=4.8717855579472627E-4]:1.478662030751E-1,44[&rate=4.8717855579472627E-4]:1.451264770478E-1)[&rate=4.8717855579472627E-4]:4.632310321666E-1)[&rate=4.8717855579472627E-4]:6.13361708191E-3)[&rate=4.8717855579472627E-4]:3.183415530013E-2,(48[&rate=4.8717855579472627E-4]:5.656367370991E-1,45[&rate=4.8717855579472627E-4]:5.628970110718E-1)[&rate=4.8717855579472627E-4]:1.053460787438E-1)[&rate=4.8717855579472627E-4]:3.406371690532E-1,((17[&rate=4.8717855579472627E-4]:4.391319103327E-1,11[&rate=4.8717855579472627E-4]:4.00775745949E-1)[&rate=4.8717855579472627E-4]:3.12768580004E-1,51[&rate=4.8717855579472627E-4]:6.313525451311E-1)[&rate=4.8717855579472627E-4]:2.980756589432E-1)[&rate=4.8717855579472627E-4]:3.671749612723E-3)[&rate=4.8717855579472627E-4]:5.010635049251E-2)[&rate=4.8717855579472627E-4]:1.057771611668E-1)[&rate=4.8717855579472627E-4]:2.056961646833E-2)[&rate=4.8717855579472627E-4]:3.851380695785E-2,(((3[&rate=4.8717855579472627E-4]:3.777317477827E-1,16[&rate=4.8717855579472627E-4]:4.928002409333E-1)[&rate=4.8717855579472627E-4]:1.631071592528E-1,5[&rate=4.8717855579472627E-4]:5.928937015559E-1)[&rate=4.8717855579472627E-4]:1.977097771774E-1,(13[&rate=4.8717855579472627E-4]:7.302348942083E-1,9[&rate=4.8717855579472627E-4]:6.918787298249E-1)[&rate=4.8717855579472627E-4]:1.151631050729E-1)[&rate=4.8717855579472627E-4]:4.149976566145E-1)[&rate=4.8717855579472627E-4]:3.63840048718E-1,38[&rate=4.8717855579472627E-4]:5.146466635179E-1)[&rate=4.8717855579472627E-4]:1.054124284198E0)[&rate=4.8717855579472627E-4]:5.978952939238E-3,((33[&rate=4.8717855579472627E-4]:6.777102590379E-1,36[&rate=4.8717855579472627E-4]:7.132293847207E-1)[&rate=4.8717855579472627E-4]:3.466681156681E-2,(32[&rate=4.8717855579472627E-4]:4.593472129162E-1,(31[&rate=4.8717855579472627E-4]:2.024202980596E-1,37[&rate=4.8717855579472627E-4]:2.024202980596E-1)[&rate=4.8717855579472627E-4]:1.722274613046E-1)[&rate=4.8717855579472627E-4]:2.776200216228E-1)[&rate=4.8717855579472627E-4]:3.96276941776E-3)[&rate=4.8717855579472627E-4]:1.738942256931E-2,((62[&rate=4.8717855579472627E-4]:6.507618622055E-1,(61[&rate=4.8717855579472627E-4]:7.113962702238E-1,34[&rate=4.8717855579472627E-4]:5.201394396227E-1)[&rate=4.8717855579472627E-4]:2.207122036318E-3)[&rate=4.8717855579472627E-4]:1.188328206592E-2,((28[&rate=4.8717855579472627E-4]:1.134766931759E0,((20[&rate=4.8717855579472627E-4]:5.910435394124E-1,25[&rate=4.8717855579472627E-4]:6.074818955768E-1)[&rate=4.8717855579472627E-4]:3.245844288399E-1,((7[&rate=4.8717855579472627E-4]:3.38881129296E-1,6[&rate=4.8717855579472627E-4]:3.38881129296E-1)[&rate=4.8717855579472627E-4]:4.217848980979E-1,24[&rate=4.8717855579472627E-4]:8.675153424624E-1)[&rate=4.8717855579472627E-4]:5.907152989955E-2)[&rate=4.8717855579472627E-4]:1.643444429582E-1)[&rate=4.8717855579472627E-4]:1.325538625344E-1,2[&rate=4.8717855579472627E-4]:1.039923534019E0)[&rate=4.8717855579472627E-4]:1.522070363902E0)[&rate=4.8717855579472627E-4]:1.370706913999E-2)[&rate=4.8717855579472627E-4]:7.895248087486E-5);
tree STATE_34154000 [&joint=-17995.211776702796,lnP=-17995.211776702796] = [&R] ((((((((((60[&rate=5.018471181744938E-4]:4.607608000582E-1,56[&rate=5.018471181744938E-4]:4.580210740306E-1)[&rate=5.018471181744938E-4]:1.589590474761E-1,59[&rate=5.018471181744938E-4]:6.142403954793E-1)[&rate=5.018471181744938E-4]:6.83828178573E-2,57[&rate=5.018471181744938E-4]:6.881026653916E-1)[&rate=5.018471181744938E-4]:6.803388700455E-1,(((39[&rate=5.018471181744938E-4]:3.315341773448E-2,((21[&rate=5.018471181744938E-4]:6.427426605353E-1,(18[&rate=5.018471181744938E-4]:5.096953148053E-1,23[&rate=5.018471181744938E-4]:5.28873396997E-1)[&rate=5.018471181744938E-4]:1.24828167648E-1)[&rate=5.018471181744938E-4]:1.787200977088E-1,(55[&rate=5.018471181744938E-4]:4.388198559322E-1,10[&rate=5.018471181744938E-4]:4.579979381239E-1)[&rate=5.018471181744938E-4]:2.78533313271E-1)[&rate=5.018471181744938E-4]:3.62375590997E-1)[&rate=5.018471181744938E-4]:3.859215319053E-2,((1[&rate=5.018471181744938E-4]:6.849655956967E-2,(26[&rate=5.018471181744938E-4]:7.216403584288E-1,19[&rate=5.018471181744938E-4]:6.969828241824E-1)[&rate=5.018471181744938E-4]:1.331575710038E-1)[&rate=5.018471181744938E-4]:1.47723544838E-1,22[&rate=5.018471181744938E-4]:9.970420222159E-1)[&rate=5.018471181744938E-4]:2.363473843255E-1)[&rate=5.018471181744938E-4]:4.92377606071E-2,(((((46[&rate=5.018471181744938E-4]:4.863475793772E-1,53[&rate=5.018471181744938E-4]:4.945667574595E-1)[&rate=5.018471181744938E-4]:2.995439872455E-2,41[&rate=5.018471181744938E-4]:4.943841698827E-1)[&rate=5.018471181744938E-4]:3.20771842278E-1,(8[&rate=5.018471181744938E-4]:6.669187205292E-1,((12[&rate=5.018471181744938E-4]:4.711450180531E-1,15[&rate=5.018471181744938E-4]:5.095011824368E-1)[&rate=5.018471181744938E-4]:1.772880339416E-1,(27[&rate=5.018471181744938E-4]:5.72285163045E-1,4[&rate=5.018471181744938E-4]:3.99682423319E-1)[&rate=5.018471181744938E-4]:1.912163821005E-1)[&rate=5.018471181744938E-4]:2.670484661655E-2)[&rate=5.018471181744938E-4]:1.674153738233E-1)[&rate=5.018471181744938E-4]:1.033250037444E-3,49[&rate=5.018471181744938E-4]:8.43586522472E-1)[&rate=5.018471181744938E-4]:3.161668958145E-1,((((17[&rate=5.018471181744938E-4]:5.696473382218E-1,11[&rate=5.018471181744938E-4]:5.312911738381E-1)[&rate=5.018471181744938E-4]:3.257400514869E-2,51[&rate=5.018471181744938E-4]:4.81673398165E-1)[&rate=5.018471181744938E-4]:5.448432287779E-1,((63[&rate=5.018471181744938E-4]:4.673572375171E-1,58[&rate=5.018471181744938E-4]:4.646175114897E-1)[&rate=5.018471181744938E-4]:3.695997730115E-1,((47[&rate=5.018471181744938E-4]:4.58805819457E-1,42[&rate=5.018471181744938E-4]:4.423674632926E-1)[&rate=5.018471181744938E-4]:1.278452923069E-1,54[&rate=5.018471181744938E-4]:7.619935775173E-1)[&rate=5.018471181744938E-4]:2.886620631481E-1)[&rate=5.018471181744938E-4]:2.27915780798E-1)[&rate=5.018471181744938E-4]:6.14229151253E-3,((((40[&rate=5.018471181744938E-4]:1.165751327084E-1,50[&rate=5.018471181744938E-4]:5.63011601056E-2)[&rate=5.018471181744938E-4]:3.731764528811E-1,52[&rate=5.018471181744938E-4]:4.294776129867E-1)[&rate=5.018471181744938E-4]:2.68360963771E-1,(43[&rate=5.018471181744938E-4]:5.544105261157E-1,44[&rate=5.018471181744938E-4]:5.516708000883E-1)[&rate=5.018471181744938E-4]:2.037020232448E-1)[&rate=5.018471181744938E-4]:1.462957100683E-1,(48[&rate=5.018471181744938E-4]:7.936676050299E-1,45[&rate=5.018471181744938E-4]:7.909278790026E-1)[&rate=5.018471181744938E-4]:1.326584626179E-1)[&rate=5.018471181744938E-4]:1.885246316294E-1)[&rate=5.018471181744938E-4]:4.490271900928E-2)[&rate=5.018471181744938E-4]:3.520251598518E-2)[&rate=5.018471181744938E-4]:8.828614391998E-4)[&rate=5.018471181744938E-4]:6.998831615306E-2,(5[&rate=5.018471181744938E-4]:9.39119909003E-1,((13[&rate=5.018471181744938E-4]:5.56389388118E-1,9[&rate=5.018471181744938E-4]:5.180332237346E-1)[&rate=5.018471181744938E-4]:3.184875460509E-1,(3[&rate=5.018471181744938E-4]:4.857845696382E-1,16[&rate=5.018471181744938E-4]:6.008530627888E-1)[&rate=5.018471181744938E-4]:2.822430494624E-1)[&rate=5.018471181744938E-4]:1.190374953819E-1)[&rate=5.018471181744938E-4]:3.020496686145E-1)[&rate=5.018471181744938E-4]:1.106608783827E0,38[&rate=5.018471181744938E-4]:1.292983840896E0)[&rate=5.018471181744938E-4]:2.708453209953E-1,(33[&rate=5.018471181744938E-4]:6.484223377426E-1,36[&rate=5.018471181744938E-4]:6.839414634255E-1)[&rate=5.018471181744938E-4]:5.699676351571E-2)[&rate=5.018471181744938E-4]:1.269787117355E-2,((32[&rate=5.018471181744938E-4]:3.548423124388E-1,(31[&rate=5.018471181744938E-4]:2.281751007953E-1,37[&rate=5.018471181744938E-4]:2.281751007953E-1)[&rate=5.018471181744938E-4]:4.196775809149E-2)[&rate=5.018471181744938E-4]:3.877792286446E-1,35[&rate=5.018471181744938E-4]:7.316925793346E-1)[&rate=5.018471181744938E-4]:8.559528288776E-5)[&rate=5.018471181744938E-4]:2.499588813599E-2,((30[&rate=5.018471181744938E-4]:5.901026736177E-1,34[&rate=5.018471181744938E-4]:5.190644222515E-1)[&rate=5.018471181744938E-4]:7.3803644489E-3,29[&rate=5.018471181744938E-4]:5.974830380666E-1)[&rate=5.018471181744938E-4]:3.087572414063E-2)[&rate=5.018471181744938E-4]:5.276519475519E-3,(((((20[&rate=5.018471181744938E-4]:5.908619400893E-1,25[&rate=5.018471181744938E-4]:6.073002962537E-1)[&rate=5.018471181744938E-4]:6.702074822839E-1,(((7[&rate=5.018471181744938E-4]:4.924287515649E-1,6[&rate=5.018471181744938E-4]:4.924287515649E-1)[&rate=5.018471181744938E-4]:4.847028491962E-1,24[&rate=5.018471181744938E-4]:1.08398091583E0)[&rate=5.018471181744938E-4]:1.318004486123E-1,(28[&rate=5.018471181744938E-4]:8.031859725208E-1,2[&rate=5.018471181744938E-4]:5.757887122467E-1)[&rate=5.018471181744938E-4]:4.564310083596E-1)[&rate=5.018471181744938E-4]:5.624696204087E-2)[&rate=5.018471181744938E-4]:1.458692262552E0,61[&rate=5.018471181744938E-4]:7.106517216047E-1)[&rate=5.018471181744938E-4]:7.249362072024E-4,62[&rate=5.018471181744938E-4]:6.485351277573E-1)[&rate=5.018471181744938E-4]:2.538919337421E-3,14[&rate=5.018471181744938E-4]:2.679189924032E0)[&rate=5.018471181744938E-4]:3.993828376833E-2);
tree STATE_34156000 [&joint=-18007.729588932936,lnP=-18007.729588932936] = [&R] (((30[&rate=5.316450678987565E-4]:5.677584291616E-1,29[&rate=5.316450678987565E-4]:5.677584291616E-1)[&rate=5.316450678987565E-4]:5.376981424089E-2,((61[&rate=5.316450678987565E-4]:7.11511589907E-1,14[&rate=5.316450678987565E-4]:2.676785936789E0)[&rate=5.316450678987565E-4]:1.393447569849E-2,(62[&rate=5.316450678987565E-4]:6.606894251431E-1,((((20[&rate=5.316450678987565E-4]:4.279112288797E-1,25[&rate=5.316450678987565E-4]:4.44349585044E-1)[&rate=5.316450678987565E-4]:5.732046898733E-1,(28[&rate=5.316450678987565E-4]:9.233193746717E-1,((7[&rate=5.316450678987565E-4]:2.723926234046E-1,6[&rate=5.316450678987565E-4]:2.723926234046E-1)[&rate=5.316450678987565E-4]:2.50897532359E-1,24[&rate=5.316450678987565E-4]:6.301394708322E-1)[&rate=5.316450678987565E-4]:2.493442874011E-1)[&rate=5.316450678987565E-4]:1.325910646293E-1)[&rate=5.316450678987565E-4]:5.706649967634E-1,2[&rate=5.316450678987565E-4]:1.39917817579E0)[&rate=5.316450678987565E-4]:1.148510068038E0,34[&rate=5.316450678987565E-4]:5.199241896324E-1)[&rate=5.316450678987565E-4]:1.234993496415E-2)[&rate=5.316450678987565E-4]:1.915110407848E-3)[&rate=5.316450678987565E-4]:1.630075703194E-2)[&rate=5.316450678987565E-4]:1.072088769898E-1,(((((((((46[&rate=5.316450678987565E-4]:5.019123482126E-1,49[&rate=5.316450678987565E-4]:5.073918002673E-1)[&rate=5.316450678987565E-4]:2.601344177607E-1,(41[&rate=5.316450678987565E-4]:5.921545319338E-1,53[&rate=5.316450678987565E-4]:6.222915182352E-1)[&rate=5.316450678987565E-4]:1.479744258204E-1)[&rate=5.316450678987565E-4]:1.047655090832E-1,((12[&rate=5.316450678987565E-4]:3.804832527417E-1,15[&rate=5.316450678987565E-4]:4.188394171254E-1)[&rate=5.316450678987565E-4]:4.178216567299E-1,(8[&rate=5.316450678987565E-4]:6.81309891562E-1,(27[&rate=5.316450678987565E-4]:3.691274498406E-1,4[&rate=5.316450678987565E-4]:1.965247101146E-1)[&rate=5.316450678987565E-4]:4.354701129543E-1)[&rate=5.316450678987565E-4]:1.087758398275E-1)[&rate=5.316450678987565E-4]:7.398681763963E-2)[&rate=5.316450678987565E-4]:3.341277573337E-1,((((((40[&rate=5.316450678987565E-4]:2.503997083788E-1,50[&rate=5.316450678987565E-4]:1.90125735776E-1)[&rate=5.316450678987565E-4]:4.964704712354E-1,(43[&rate=5.316450678987565E-4]:2.758036792855E-1,44[&rate=5.316450678987565E-4]:2.730639532581E-1)[&rate=5.316450678987565E-4]:4.710665003286E-1)[&rate=5.316450678987565E-4]:5.939033564554E-2,52[&rate=5.316450678987565E-4]:7.459865426569E-1)[&rate=5.316450678987565E-4]:1.192929118256E-1,(48[&rate=5.316450678987565E-4]:8.052712010186E-1,45[&rate=5.316450678987565E-4]:8.025314749912E-1)[&rate=5.316450678987565E-4]:1.422000342858E-1)[&rate=5.316450678987565E-4]:1.616284703919E-1,((63[&rate=5.316450678987565E-4]:4.766855739708E-1,58[&rate=5.316450678987565E-4]:4.739458479434E-1)[&rate=5.316450678987565E-4]:3.716901845369E-1,(54[&rate=5.316450678987565E-4]:9.455974403162E-1,(42[&rate=5.316450678987565E-4]:1.401225743874E-1,47[&rate=5.316450678987565E-4]:1.565609305517E-1)[&rate=5.316450678987565E-4]:6.13694044011E-1)[&rate=5.316450678987565E-4]:1.164769483283E-1)[&rate=5.316450678987565E-4]:2.168883307505E-1)[&rate=5.316450678987565E-4]:3.022201012679E-2,((17[&rate=5.316450678987565E-4]:7.429850239069E-1,11[&rate=5.316450678987565E-4]:7.046288595232E-1)[&rate=5.316450678987565E-4]:3.257418268187E-1,51[&rate=5.316450678987565E-4]:9.481789055201E-1)[&rate=5.316450678987565E-4]:1.089510294811E-1)[&rate=5.316450678987565E-4]:6.709776862184E-2)[&rate=5.316450678987565E-4]:1.580591033327E-2,(((((1[&rate=5.316450678987565E-4]:1.809836527417E-1,(26[&rate=5.316450678987565E-4]:7.515734630517E-1,19[&rate=5.316450678987565E-4]:7.269159288053E-1)[&rate=5.316450678987565E-4]:2.157115595529E-1)[&rate=5.316450678987565E-4]:2.142023851003E-1,22[&rate=5.316450678987565E-4]:1.17600795565E0)[&rate=5.316450678987565E-4]:7.159401394915E-2,((21[&rate=5.316450678987565E-4]:5.870756037681E-1,(18[&rate=5.316450678987565E-4]:3.709919410106E-1,23[&rate=5.316450678987565E-4]:3.901700232023E-1)[&rate=5.316450678987565E-4]:2.078644846755E-1)[&rate=5.316450678987565E-4]:2.261403895335E-1,(55[&rate=5.316450678987565E-4]:5.751438745085E-1,10[&rate=5.316450678987565E-4]:5.943219567002E-1)[&rate=5.316450678987565E-4]:1.339625297522E-1)[&rate=5.316450678987565E-4]:4.234270721881E-1)[&rate=5.316450678987565E-4]:6.916857243037E-3,39[&rate=5.316450678987565E-4]:9.28749912261E-2)[&rate=5.316450678987565E-4]:3.775278738735E-2,(((56[&rate=5.316450678987565E-4]:2.717902993978E-1,59[&rate=5.316450678987565E-4]:2.690505733704E-1)[&rate=5.316450678987565E-4]:3.809912485634E-2,60[&rate=5.316450678987565E-4]:3.126291502817E-1)[&rate=5.316450678987565E-4]:1.46267043821E-1,57[&rate=5.316450678987565E-4]:4.588961941027E-1)[&rate=5.316450678987565E-4]:9.183069269766E-1)[&rate=5.316450678987565E-4]:1.762501342514E-2)[&rate=5.316450678987565E-4]:4.762083600363E-2,(3[&rate=5.316450678987565E-4]:8.842028845574E-1,(((13[&rate=5.316450678987565E-4]:4.113995305988E-1,9[&rate=5.316450678987565E-4]:3.730433662153E-1)[&rate=5.316450678987565E-4]:1.577076416571E-1,5[&rate=5.316450678987565E-4]:5.14312651708E-1)[&rate=5.316450678987565E-4]:6.359985740702E-2,16[&rate=5.316450678987565E-4]:6.409262077451E-1)[&rate=5.316450678987565E-4]:3.583451699629E-1)[&rate=5.316450678987565E-4]:3.089310174575E-1)[&rate=5.316450678987565E-4]:5.907669782132E-1,38[&rate=5.316450678987565E-4]:7.811611542005E-1)[&rate=5.316450678987565E-4]:8.07578044815E-1,(35[&rate=5.316450678987565E-4]:7.249641078568E-1,(32[&rate=5.316450678987565E-4]:5.904696816686E-1,(31[&rate=5.316450678987565E-4]:1.585389544178E-1,37[&rate=5.316450678987565E-4]:1.585389544178E-1)[&rate=5.316450678987565E-4]:3.472312736988E-1)[&rate=5.316450678987565E-4]:1.454233879369E-1)[&rate=5.316450678987565E-4]:1.902623271119E-2)[&rate=5.316450678987565E-4]:2.173035312283E-2,(33[&rate=5.316450678987565E-4]:6.102359252128E-1,36[&rate=5.316450678987565E-4]:6.457550508957E-1)[&rate=5.316450678987565E-4]:1.418235662924E-1)[&rate=5.316450678987565E-4]:9.143172724783E-2);
tree STATE_34158000 [&joint=-18022.957647573738,lnP=-18022.957647573738] = [&R] (34[&rate=5.065497617437895E-4]:6.417881219474E-1,((((33[&rate=5.065497617437895E-4]:7.171656715266E-1,36[&rate=5.065497617437895E-4]:7.526847972095E-1)[&rate=5.065497617437895E-4]:2.001915117213E-2,((((((((27[&rate=5.065497617437895E-4]:2.005202998488E-1,4[&rate=5.065497617437895E-4]:2.791756012281E-2)[&rate=5.065497617437895E-4]:7.672733889675E-1,(8[&rate=5.065497617437895E-4]:8.118946992476E-1,(12[&rate=5.065497617437895E-4]:4.240726862909E-1,15[&rate=5.065497617437895E-4]:4.624288506746E-1)[&rate=5.065497617437895E-4]:3.960411910388E-1)[&rate=5.065497617437895E-4]:3.261131833575E-2)[&rate=5.065497617437895E-4]:9.426034956255E-2,((49[&rate=5.065497617437895E-4]:8.042438161144E-1,(41[&rate=5.065497617437895E-4]:5.392832085814E-1,53[&rate=5.065497617437895E-4]:5.694201948828E-1)[&rate=5.065497617437895E-4]:2.375633472592E-1)[&rate=5.065497617437895E-4]:9.251126437571E-3,46[&rate=5.065497617437895E-4]:8.080154904972E-1)[&rate=5.065497617437895E-4]:1.334906026761E-1)[&rate=5.065497617437895E-4]:2.394369824055E-1,((((40[&rate=5.065497617437895E-4]:2.278165145603E-1,50[&rate=5.065497617437895E-4]:1.675425419575E-1)[&rate=5.065497617437895E-4]:2.762844233593E-1,(43[&rate=5.065497617437895E-4]:2.711724968427E-1,44[&rate=5.065497617437895E-4]:2.684327708154E-1)[&rate=5.065497617437895E-4]:2.329284410769E-1)[&rate=5.065497617437895E-4]:2.574645257296E-1,(48[&rate=5.065497617437895E-4]:7.12374422406E-1,45[&rate=5.065497617437895E-4]:7.096346963786E-1)[&rate=5.065497617437895E-4]:7.110884946234E-2)[&rate=5.065497617437895E-4]:3.386985729839E-1,((((17[&rate=5.065497617437895E-4]:5.413672672981E-1,11[&rate=5.065497617437895E-4]:5.030111029145E-1)[&rate=5.065497617437895E-4]:1.872285176E-1,51[&rate=5.065497617437895E-4]:6.080478396926E-1)[&rate=5.065497617437895E-4]:2.581970444317E-1,((63[&rate=5.065497617437895E-4]:2.48194692238E-1,58[&rate=5.065497617437895E-4]:2.454549662107E-1)[&rate=5.065497617437895E-4]:5.683187384269E-1,(42[&rate=5.065497617437895E-4]:3.125433880435E-1,(47[&rate=5.065497617437895E-4]:2.686773496812E-1,54[&rate=5.065497617437895E-4]:4.440198154346E-1)[&rate=5.065497617437895E-4]:6.030439452664E-2)[&rate=5.065497617437895E-4]:5.258878508405E-1)[&rate=5.065497617437895E-4]:8.808761784308E-2)[&rate=5.065497617437895E-4]:7.002643805734E-2,52[&rate=5.065497617437895E-4]:9.362713221817E-1)[&rate=5.065497617437895E-4]:1.037187418486E-1)[&rate=5.065497617437895E-4]:6.424068278133E-2)[&rate=5.065497617437895E-4]:8.70408512545E-2,(((((56[&rate=5.065497617437895E-4]:1.238793600184E-1,59[&rate=5.065497617437895E-4]:1.211396339911E-1)[&rate=5.065497617437895E-4]:3.774646001613E-2,60[&rate=5.065497617437895E-4]:1.643655460621E-1)[&rate=5.065497617437895E-4]:2.99271780169E-1,57[&rate=5.065497617437895E-4]:4.636373262311E-1)[&rate=5.065497617437895E-4]:7.399812388392E-1,(26[&rate=5.065497617437895E-4]:9.866924217908E-1,(19[&rate=5.065497617437895E-4]:9.051906154017E-1,(1[&rate=5.065497617437895E-4]:1.015138637564E-1,22[&rate=5.065497617437895E-4]:8.823357815646E-1)[&rate=5.065497617437895E-4]:4.203291602884E-2)[&rate=5.065497617437895E-4]:5.684427214269E-2)[&rate=5.065497617437895E-4]:1.374740884847E-1)[&rate=5.065497617437895E-4]:1.748291792811E-1,(39[&rate=5.065497617437895E-4]:5.928229595856E-2,((21[&rate=5.065497617437895E-4]:9.005887508882E-1,(18[&rate=5.065497617437895E-4]:3.513706435076E-1,23[&rate=5.065497617437895E-4]:3.705487256993E-1)[&rate=5.065497617437895E-4]:5.409989292985E-1)[&rate=5.065497617437895E-4]:5.37461346731E-2,(55[&rate=5.065497617437895E-4]:3.722734272648E-1,10[&rate=5.065497617437895E-4]:3.914515094565E-1)[&rate=5.065497617437895E-4]:4.779518692555E-1)[&rate=5.065497617437895E-4]:2.55632341904E-1)[&rate=5.065497617437895E-4]:7.259010592701E-2)[&rate=5.065497617437895E-4]:6.761837426289E-2)[&rate=5.065497617437895E-4]:1.433663686727E-1,((5[&rate=5.065497617437895E-4]:5.295003814463E-1,(13[&rate=5.065497617437895E-4]:3.389202363058E-1,9[&rate=5.065497617437895E-4]:3.005640719223E-1)[&rate=5.065497617437895E-4]:2.453746656883E-1)[&rate=5.065497617437895E-4]:7.059833936903E-1,(3[&rate=5.065497617437895E-4]:8.00287505022E-1,16[&rate=5.065497617437895E-4]:9.153559981726E-1)[&rate=5.065497617437895E-4]:3.831414755941E-1)[&rate=5.065497617437895E-4]:1.566884381777E-1)[&rate=5.065497617437895E-4]:9.156458547281E-1,38[&rate=5.065497617437895E-4]:1.253023547494E0)[&rate=5.065497617437895E-4]:3.165483278984E-1,35[&rate=5.065497617437895E-4]:7.248230169452E-1)[&rate=5.065497617437895E-4]:2.602300793914E-2)[&rate=5.065497617437895E-4]:3.968971976082E-2,(32[&rate=5.065497617437895E-4]:6.718905487393E-1,(31[&rate=5.065497617437895E-4]:1.321832410083E-1,37[&rate=5.065497617437895E-4]:1.321832410083E-1)[&rate=5.065497617437895E-4]:4.55007854179E-1)[&rate=5.065497617437895E-4]:1.295741576546E-1)[&rate=5.065497617437895E-4]:2.284083619724E-2,(14[&rate=5.065497617437895E-4]:2.749368656833E0,((((28[&rate=5.065497617437895E-4]:8.59427466175E-1,(20[&rate=5.065497617437895E-4]:3.116683420566E-1,25[&rate=5.065497617437895E-4]:3.28106698221E-1)[&rate=5.065497617437895E-4]:4.929646035703E-1)[&rate=5.065497617437895E-4]:5.842153758504E-2,((7[&rate=5.065497617437895E-4]:2.725729323832E-1,6[&rate=5.065497617437895E-4]:2.725729323832E-1)[&rate=5.065497617437895E-4]:4.603849449931E-1,24[&rate=5.065497617437895E-4]:8.398071924448E-1)[&rate=5.065497617437895E-4]:3.420619487682E-2)[&rate=5.065497617437895E-4]:4.790534289727E-1,2[&rate=5.065497617437895E-4]:1.169505172459E0)[&rate=5.065497617437895E-4]:1.409650953791E0,((61[&rate=5.065497617437895E-4]:7.168329347982E-1,(62[&rate=5.065497617437895E-4]:6.012153490977E-1,29[&rate=5.065497617437895E-4]:5.438382999174E-1)[&rate=5.065497617437895E-4]:5.277605564592E-2)[&rate=5.065497617437895E-4]:6.568628274322E-3,30[&rate=5.065497617437895E-4]:6.031829838376E-1)[&rate=5.065497617437895E-4]:1.924733958269E-2)[&rate=5.065497617437895E-4]:4.144540729545E-2)[&rate=5.065497617437895E-4]:2.10855495804E-2)[&rate=5.065497617437895E-4]:2.786509301748E-2);
tree STATE_34160000 [&joint=-18012.048267365106,lnP=-18012.048267365106] = [&R] ((((((((((((41[&rate=5.629388611180638E-4]:6.617786642229E-1,46[&rate=5.629388611180638E-4]:6.83696472442E-1)[&rate=5.629388611180638E-4]:2.510864500985E-1,((8[&rate=5.629388611180638E-4]:8.050393956606E-1,(27[&rate=5.629388611180638E-4]:5.213497053302E-1,4[&rate=5.629388611180638E-4]:3.487469656041E-1)[&rate=5.629388611180638E-4]:4.069773615633E-1)[&rate=5.629388611180638E-4]:3.897550059111E-2,(53[&rate=5.629388611180638E-4]:6.913921785751E-1,(49[&rate=5.629388611180638E-4]:6.834596485407E-1,(12[&rate=5.629388611180638E-4]:5.572756623017E-1,15[&rate=5.629388611180638E-4]:5.956318266854E-1)[&rate=5.629388611180638E-4]:1.26183986239E-1)[&rate=5.629388611180638E-4]:5.192804006829E-3)[&rate=5.629388611180638E-4]:1.635816217862E-1)[&rate=5.629388611180638E-4]:8.802830026145E-2)[&rate=5.629388611180638E-4]:2.489214929372E-1,((((40[&rate=5.629388611180638E-4]:3.529859707378E-1,50[&rate=5.629388611180638E-4]:2.92711998135E-1)[&rate=5.629388611180638E-4]:2.551739642095E-1,(43[&rate=5.629388611180638E-4]:2.247973239536E-1,44[&rate=5.629388611180638E-4]:2.220575979263E-1)[&rate=5.629388611180638E-4]:3.833626109936E-1)[&rate=5.629388611180638E-4]:1.759213244577E-1,(45[&rate=5.629388611180638E-4]:6.923888061103E-1,48[&rate=5.629388611180638E-4]:6.951285321377E-1)[&rate=5.629388611180638E-4]:1.108705354864E-1)[&rate=5.629388611180638E-4]:1.276501892162E-1,(((17[&rate=5.629388611180638E-4]:4.862527327781E-1,11[&rate=5.629388611180638E-4]:4.478965683944E-1)[&rate=5.629388611180638E-4]:1.584304899127E-1,51[&rate=5.629388611180638E-4]:5.241352774852E-1)[&rate=5.629388611180638E-4]:2.107211938685E-1,(52[&rate=5.629388611180638E-4]:6.871383851342E-1,(((42[&rate=5.629388611180638E-4]:1.76988248832E-1,47[&rate=5.629388611180638E-4]:1.934266049963E-1)[&rate=5.629388611180638E-4]:3.311316722069E-1,54[&rate=5.629388611180638E-4]:6.999007429566E-1)[&rate=5.629388611180638E-4]:2.216881581574E-1,(63[&rate=5.629388611180638E-4]:2.779381393779E-1,58[&rate=5.629388611180638E-4]:2.751984133505E-1)[&rate=5.629388611180638E-4]:4.299521315993E-1)[&rate=5.629388611180638E-4]:1.760427854063E-2)[&rate=5.629388611180638E-4]:4.771808621954E-2)[&rate=5.629388611180638E-4]:1.166010046647E-1)[&rate=5.629388611180638E-4]:2.555346106921E-1)[&rate=5.629388611180638E-4]:9.908688384412E-2,(19[&rate=5.629388611180638E-4]:9.284615712115E-1,(26[&rate=5.629388611180638E-4]:9.228485388883E-1,(1[&rate=5.629388611180638E-4]:7.873937709396E-2,22[&rate=5.629388611180638E-4]:8.595612949022E-1)[&rate=5.629388611180638E-4]:5.780779193138E-2)[&rate=5.629388611180638E-4]:3.027056656967E-2)[&rate=5.629388611180638E-4]:4.283023308501E-1)[&rate=5.629388611180638E-4]:2.040239781872E-2,((59[&rate=5.629388611180638E-4]:5.265041125565E-1,(56[&rate=5.629388611180638E-4]:2.764628710396E-1,60[&rate=5.629388611180638E-4]:2.792025970672E-1)[&rate=5.629388611180638E-4]:2.527809675443E-1)[&rate=5.629388611180638E-4]:1.302874442508E-1,57[&rate=5.629388611180638E-4]:6.622710088623E-1)[&rate=5.629388611180638E-4]:8.190048800592E-1)[&rate=5.629388611180638E-4]:6.18509098729E-2,(39[&rate=5.629388611180638E-4]:4.977973898554E-2,((21[&rate=5.629388611180638E-4]:8.679559523794E-1,(18[&rate=5.629388611180638E-4]:4.249525116559E-1,23[&rate=5.629388611180638E-4]:4.441305938476E-1)[&rate=5.629388611180638E-4]:4.347842626414E-1)[&rate=5.629388611180638E-4]:8.140197212082E-2,(55[&rate=5.629388611180638E-4]:6.573836077185E-1,10[&rate=5.629388611180638E-4]:6.765616899102E-1)[&rate=5.629388611180638E-4]:1.878647277408E-1)[&rate=5.629388611180638E-4]:2.511067459921E-1)[&rate=5.629388611180638E-4]:2.467717173431E-1)[&rate=5.629388611180638E-4]:1.301304223526E-1,((5[&rate=5.629388611180638E-4]:7.286629625603E-1,(3[&rate=5.629388611180638E-4]:6.266435019577E-1,16[&rate=5.629388611180638E-4]:7.417119951083E-1)[&rate=5.629388611180638E-4]:4.996466608214E-2)[&rate=5.629388611180638E-4]:1.057489824416E-1,(13[&rate=5.629388611180638E-4]:6.868625189717E-1,9[&rate=5.629388611180638E-4]:6.485063545882E-1)[&rate=5.629388611180638E-4]:2.023439465781E-1)[&rate=5.629388611180638E-4]:6.415850021723E-1)[&rate=5.629388611180638E-4]:6.248480046513E-1,38[&rate=5.629388611180638E-4]:1.046050431278E0)[&rate=5.629388611180638E-4]:5.520420924837E-1,35[&rate=5.629388611180638E-4]:7.533436653137E-1)[&rate=5.629388611180638E-4]:1.401602657888E-2,(32[&rate=5.629388611180638E-4]:5.597021527055E-1,(31[&rate=5.629388611180638E-4]:1.234646582541E-1,37[&rate=5.629388611180638E-4]:1.234646582541E-1)[&rate=5.629388611180638E-4]:3.515380408994E-1)[&rate=5.629388611180638E-4]:2.185865009358E-1)[&rate=5.629388611180638E-4]:2.571123745199E-5,(33[&rate=5.629388611180638E-4]:7.286075672814E-1,36[&rate=5.629388611180638E-4]:7.641266929643E-1)[&rate=5.629388611180638E-4]:2.511663366299E-2)[&rate=5.629388611180638E-4]:6.463789848846E-2,((61[&rate=5.629388611180638E-4]:7.313043185571E-1,((((((20[&rate=5.629388611180638E-4]:4.633277503821E-1,25[&rate=5.629388611180638E-4]:4.797661065464E-1)[&rate=5.629388611180638E-4]:4.257950774331E-1,28[&rate=5.629388611180638E-4]:9.439173483632E-1)[&rate=5.629388611180638E-4]:4.544264536763E-2,((7[&rate=5.629388611180638E-4]:4.81249751222E-1,6[&rate=5.629388611180638E-4]:4.81249751222E-1)[&rate=5.629388611180638E-4]:2.78740595944E-1,24[&rate=5.629388611180638E-4]:8.668396622345E-1)[&rate=5.629388611180638E-4]:7.868471505792E-2)[&rate=5.629388611180638E-4]:7.459050784919E-2,2[&rate=5.629388611180638E-4]:8.365532413059E-1)[&rate=5.629388611180638E-4]:1.72354732207E0,34[&rate=5.629388611180638E-4]:5.323365091807E-1)[&rate=5.629388611180638E-4]:5.922812558694E-3,30[&rate=5.629388611180638E-4]:6.092975731056E-1)[&rate=5.629388611180638E-4]:1.78816621657E-3)[&rate=5.629388611180638E-4]:6.100113652427E-2,((62[&rate=5.629388611180638E-4]:6.486279491433E-1,29[&rate=5.629388611180638E-4]:5.91250899963E-1)[&rate=5.629388611180638E-4]:3.626859419853E-2,14[&rate=5.629388611180638E-4]:2.713012420279E0)[&rate=5.629388611180638E-4]:4.45673816849E-2)[&rate=5.629388611180638E-4]:3.152112522578E-2);
tree STATE_34162000 [&joint=-18013.452717493918,lnP=-18013.452717493918] = [&R] (((62[&rate=4.3974819207517933E-4]:7.410973634818E-1,14[&rate=4.3974819207517933E-4]:2.769213240419E0)[&rate=4.3974819207517933E-4]:1.075601448325E-2,((((20[&rate=4.3974819207517933E-4]:3.703968094341E-1,25[&rate=4.3974819207517933E-4]:3.868351655985E-1)[&rate=4.3974819207517933E-4]:4.647206176355E-1,((7[&rate=4.3974819207517933E-4]:3.553715891043E-1,6[&rate=4.3974819207517933E-4]:3.553715891043E-1)[&rate=4.3974819207517933E-4]:3.697878563363E-1,24[&rate=4.3974819207517933E-4]:8.320087605092E-1)[&rate=4.3974819207517933E-4]:1.406757067013E-2)[&rate=4.3974819207517933E-4]:2.775543377309E-2,28[&rate=4.3974819207517933E-4]:9.176673813908E-1)[&rate=4.3974819207517933E-4]:4.33959834506E-2,2[&rate=4.3974819207517933E-4]:7.336661045673E-1)[&rate=4.3974819207517933E-4]:1.917536027047E0)[&rate=4.3974819207517933E-4]:1.428219238996E-2,(((((((39[&rate=4.3974819207517933E-4]:3.429692938505E-2,(((21[&rate=4.3974819207517933E-4]:8.625880143177E-1,(18[&rate=4.3974819207517933E-4]:6.89670573082E-1,23[&rate=4.3974819207517933E-4]:7.088486552738E-1)[&rate=4.3974819207517933E-4]:1.646982631536E-1)[&rate=4.3974819207517933E-4]:4.999046095682E-2,(55[&rate=4.3974819207517933E-4]:7.280668791155E-1,10[&rate=4.3974819207517933E-4]:7.472449613072E-1)[&rate=4.3974819207517933E-4]:8.040200711812E-2)[&rate=4.3974819207517933E-4]:2.165194676354E-1,(((1[&rate=4.3974819207517933E-4]:6.027554624906E-2,(26[&rate=4.3974819207517933E-4]:7.768962651188E-1,19[&rate=4.3974819207517933E-4]:7.522387308723E-1)[&rate=4.3974819207517933E-4]:6.968065099324E-2)[&rate=4.3974819207517933E-4]:6.43014672418E-2,22[&rate=4.3974819207517933E-4]:9.053989312991E-1)[&rate=4.3974819207517933E-4]:2.228168976585E-1,((60[&rate=4.3974819207517933E-4]:4.712045050996E-1,(59[&rate=4.3974819207517933E-4]:4.517733809782E-1,56[&rate=4.3974819207517933E-4]:4.545131070055E-1)[&rate=4.3974819207517933E-4]:1.39516720665E-2)[&rate=4.3974819207517933E-4]:6.361912114584E-3,57[&rate=4.3974819207517933E-4]:4.775664172142E-1)[&rate=4.3974819207517933E-4]:7.355809185928E-1)[&rate=4.3974819207517933E-4]:1.184101806206E-2)[&rate=4.3974819207517933E-4]:5.588391798181E-2)[&rate=4.3974819207517933E-4]:2.335609841415E-1,(((12[&rate=4.3974819207517933E-4]:2.827553315586E-1,15[&rate=4.3974819207517933E-4]:3.211114959423E-1)[&rate=4.3974819207517933E-4]:6.198238264755E-1,((8[&rate=4.3974819207517933E-4]:7.676390336009E-1,(27[&rate=4.3974819207517933E-4]:4.123752158195E-1,4[&rate=4.3974819207517933E-4]:2.397724760935E-1)[&rate=4.3974819207517933E-4]:4.785514890142E-1)[&rate=4.3974819207517933E-4]:8.008589150784E-2,(49[&rate=4.3974819207517933E-4]:6.881123256794E-1,(46[&rate=4.3974819207517933E-4]:4.082864181403E-1,(41[&rate=4.3974819207517933E-4]:3.088270559048E-1,53[&rate=4.3974819207517933E-4]:3.389640422062E-1)[&rate=4.3974819207517933E-4]:7.754155401636E-2)[&rate=4.3974819207517933E-4]:2.743464554844E-1)[&rate=4.3974819207517933E-4]:1.678317775114E-1)[&rate=4.3974819207517933E-4]:4.66350548433E-2)[&rate=4.3974819207517933E-4]:2.220375798261E-1,(((52[&rate=4.3974819207517933E-4]:7.151377304953E-1,((17[&rate=4.3974819207517933E-4]:4.260856740902E-1,11[&rate=4.3974819207517933E-4]:3.877295097065E-1)[&rate=4.3974819207517933E-4]:3.684978987311E-1,51[&rate=4.3974819207517933E-4]:6.740356276158E-1)[&rate=4.3974819207517933E-4]:4.110210287949E-2)[&rate=4.3974819207517933E-4]:8.440172210077E-2,((63[&rate=4.3974819207517933E-4]:3.511033007527E-1,58[&rate=4.3974819207517933E-4]:3.483635747253E-1)[&rate=4.3974819207517933E-4]:3.845200364045E-1,((42[&rate=4.3974819207517933E-4]:2.36407492866E-1,47[&rate=4.3974819207517933E-4]:2.528458490304E-1)[&rate=4.3974819207517933E-4]:1.294699925741E-1,54[&rate=4.3974819207517933E-4]:5.576583073579E-1)[&rate=4.3974819207517933E-4]:3.916636599361E-1)[&rate=4.3974819207517933E-4]:1.022722798225E-1)[&rate=4.3974819207517933E-4]:1.628909129489E-1,(48[&rate=4.3974819207517933E-4]:7.455200554026E-1,(((40[&rate=4.3974819207517933E-4]:2.737771758574E-1,50[&rate=4.3974819207517933E-4]:2.135032032546E-1)[&rate=4.3974819207517933E-4]:4.093740807511E-1,(43[&rate=4.3974819207517933E-4]:3.067521240603E-1,44[&rate=4.3974819207517933E-4]:3.04012398033E-1)[&rate=4.3974819207517933E-4]:3.763991325482E-1)[&rate=4.3974819207517933E-4]:1.913832996309E-2,45[&rate=4.3974819207517933E-4]:7.214676687633E-1)[&rate=4.3974819207517933E-4]:2.131266061195E-2)[&rate=4.3974819207517933E-4]:2.991020909642E-1)[&rate=4.3974819207517933E-4]:7.999459149331E-2)[&rate=4.3974819207517933E-4]:2.172137784059E-1)[&rate=4.3974819207517933E-4]:2.45735053484E-1,(3[&rate=4.3974819207517933E-4]:8.553573559651E-1,(16[&rate=4.3974819207517933E-4]:8.113529675262E-1,(5[&rate=4.3974819207517933E-4]:6.987938855602E-1,(13[&rate=4.3974819207517933E-4]:3.358595706153E-1,9[&rate=4.3974819207517933E-4]:2.975034062318E-1)[&rate=4.3974819207517933E-4]:4.177288354928E-1)[&rate=4.3974819207517933E-4]:4.95453833358E-2)[&rate=4.3974819207517933E-4]:1.590728815896E-1)[&rate=4.3974819207517933E-4]:6.55495885018E-1)[&rate=4.3974819207517933E-4]:4.620043406706E-1,38[&rate=4.3974819207517933E-4]:9.701178556262E-1)[&rate=4.3974819207517933E-4]:6.804547379176E-1,((34[&rate=4.3974819207517933E-4]:5.244236139649E-1,29[&rate=4.3974819207517933E-4]:5.954618653311E-1)[&rate=4.3974819207517933E-4]:7.319564779367E-3,30[&rate=4.3974819207517933E-4]:6.027814301104E-1)[&rate=4.3974819207517933E-4]:7.462700443959E-2)[&rate=4.3974819207517933E-4]:1.667408409853E-3,61[&rate=4.3974819207517933E-4]:7.992944221948E-1)[&rate=4.3974819207517933E-4]:1.559991723823E-2,(((32[&rate=4.3974819207517933E-4]:6.579380930891E-1,(31[&rate=4.3974819207517933E-4]:1.593156334428E-1,37[&rate=4.3974819207517933E-4]:1.593156334428E-1)[&rate=4.3974819207517933E-4]:4.139230060942E-1)[&rate=4.3974819207517933E-4]:1.269642183103E-1,35[&rate=4.3974819207517933E-4]:7.739733496507E-1)[&rate=4.3974819207517933E-4]:3.677340836183E-2,(33[&rate=4.3974819207517933E-4]:7.18551528127E-1,36[&rate=4.3974819207517933E-4]:7.540706538098E-1)[&rate=4.3974819207517933E-4]:7.853402769994E-2)[&rate=4.3974819207517933E-4]:1.234430273187E-2)[&rate=4.3974819207517933E-4]:1.408276097663E-2);
tree STATE_34164000 [&joint=-17988.213085056257,lnP=-17988.213085056257] = [&R] (((34[&rate=5.695122265004672E-4]:4.611754327186E-1,14[&rate=5.695122265004672E-4]:2.617706610202E0)[&rate=5.695122265004672E-4]:6.206304794259E-2,(((((((((8[&rate=5.695122265004672E-4]:6.732910238882E-1,(12[&rate=5.695122265004672E-4]:3.014769883921E-1,15[&rate=5.695122265004672E-4]:3.398331527758E-1)[&rate=5.695122265004672E-4]:3.800332135782E-1)[&rate=5.695122265004672E-4]:1.972314059225E-2,49[&rate=5.695122265004672E-4]:7.012333425625E-1)[&rate=5.695122265004672E-4]:4.868279108369E-3,(27[&rate=5.695122265004672E-4]:4.12187827478E-1,4[&rate=5.695122265004672E-4]:2.39585087752E-1)[&rate=5.695122265004672E-4]:4.089822873437E-1)[&rate=5.695122265004672E-4]:7.144084979008E-2,((53[&rate=5.695122265004672E-4]:2.765354022245E-1,41[&rate=5.695122265004672E-4]:2.463984159231E-1)[&rate=5.695122265004672E-4]:6.624152890391E-3,46[&rate=5.695122265004672E-4]:2.749403770326E-1)[&rate=5.695122265004672E-4]:4.971226423737E-1)[&rate=5.695122265004672E-4]:3.232470000955E-1,(((52[&rate=5.695122265004672E-4]:7.145115069707E-1,((17[&rate=5.695122265004672E-4]:3.761095646355E-1,11[&rate=5.695122265004672E-4]:3.377534002518E-1)[&rate=5.695122265004672E-4]:5.824911183582E-2,51[&rate=5.695122265004672E-4]:3.138107312658E-1)[&rate=5.695122265004672E-4]:4.007007757049E-1)[&rate=5.695122265004672E-4]:2.207430290347E-1,((63[&rate=5.695122265004672E-4]:3.405044147449E-1,58[&rate=5.695122265004672E-4]:3.377646887175E-1)[&rate=5.695122265004672E-4]:4.79085626573E-1,((54[&rate=5.695122265004672E-4]:4.511450390448E-1,47[&rate=5.695122265004672E-4]:2.758025732914E-1)[&rate=5.695122265004672E-4]:4.212823139841E-1,42[&rate=5.695122265004672E-4]:6.806465311112E-1)[&rate=5.695122265004672E-4]:1.608613184258E-1)[&rate=5.695122265004672E-4]:1.540206590711E-1)[&rate=5.695122265004672E-4]:2.910436561412E-2,(((40[&rate=5.695122265004672E-4]:2.680349806048E-1,50[&rate=5.695122265004672E-4]:2.07761008002E-1)[&rate=5.695122265004672E-4]:3.996116731492E-1,(43[&rate=5.695122265004672E-4]:3.158170538419E-1,44[&rate=5.695122265004672E-4]:3.130773278145E-1)[&rate=5.695122265004672E-4]:3.518295999121E-1)[&rate=5.695122265004672E-4]:8.32540560079E-2,(45[&rate=5.695122265004672E-4]:7.023410067879E-1,48[&rate=5.695122265004672E-4]:7.050807328153E-1)[&rate=5.695122265004672E-4]:6.773778516566E-2)[&rate=5.695122265004672E-4]:2.737321644604E-1)[&rate=5.695122265004672E-4]:5.423878911505E-2)[&rate=5.695122265004672E-4]:3.676864175104E-2,((60[&rate=5.695122265004672E-4]:4.798041898416E-1,(56[&rate=5.695122265004672E-4]:4.543307658166E-1,59[&rate=5.695122265004672E-4]:4.515910397893E-1)[&rate=5.695122265004672E-4]:2.273369799745E-2)[&rate=5.695122265004672E-4]:1.806761944427E-2,57[&rate=5.695122265004672E-4]:4.978718092859E-1)[&rate=5.695122265004672E-4]:8.122890437478E-1)[&rate=5.695122265004672E-4]:3.40071990893E-2,(((21[&rate=5.695122265004672E-4]:4.976815230048E-1,(18[&rate=5.695122265004672E-4]:3.532164286262E-1,23[&rate=5.695122265004672E-4]:3.723945108179E-1)[&rate=5.695122265004672E-4]:1.362459162966E-1)[&rate=5.695122265004672E-4]:3.56716355716E-1,(55[&rate=5.695122265004672E-4]:7.115930758335E-1,10[&rate=5.695122265004672E-4]:7.307711580252E-1)[&rate=5.695122265004672E-4]:3.869521384641E-2)[&rate=5.695122265004672E-4]:3.087671254268E-1,(((1[&rate=5.695122265004672E-4]:4.384986580114E-2,(26[&rate=5.695122265004672E-4]:7.98115541478E-1,19[&rate=5.695122265004672E-4]:7.734580072315E-1)[&rate=5.695122265004672E-4]:3.20356941861E-2)[&rate=5.695122265004672E-4]:6.285297107458E-2,22[&rate=5.695122265004672E-4]:8.875247546839E-1)[&rate=5.695122265004672E-4]:2.837221893633E-1,39[&rate=5.695122265004672E-4]:9.603108430869E-3)[&rate=5.695122265004672E-4]:2.876964210064E-3)[&rate=5.695122265004672E-4]:8.511263701628E-2)[&rate=5.695122265004672E-4]:6.794070284338E-2,(3[&rate=5.695122265004672E-4]:7.243513541948E-1,(((13[&rate=5.695122265004672E-4]:3.066433613626E-1,9[&rate=5.695122265004672E-4]:2.682871969792E-1)[&rate=5.695122265004672E-4]:4.110332591827E-1,16[&rate=5.695122265004672E-4]:7.258957986277E-1)[&rate=5.695122265004672E-4]:6.008370540051E-2,5[&rate=5.695122265004672E-4]:7.229658053981E-1)[&rate=5.695122265004672E-4]:5.344034331718E-2)[&rate=5.695122265004672E-4]:4.384423322785E-1)[&rate=5.695122265004672E-4]:4.853692805847E-1,38[&rate=5.695122265004672E-4]:6.454232410303E-1)[&rate=5.695122265004672E-4]:9.220176499908E-1)[&rate=5.695122265004672E-4]:1.011545958513E-1,(((((61[&rate=5.695122265004672E-4]:6.377601246837E-1,29[&rate=5.695122265004672E-4]:5.175415454487E-1)[&rate=5.695122265004672E-4]:1.587093926559E-1,((28[&rate=5.695122265004672E-4]:8.855254274954E-1,((20[&rate=5.695122265004672E-4]:3.48410806797E-1,25[&rate=5.695122265004672E-4]:3.648491629614E-1)[&rate=5.695122265004672E-4]:4.822848239724E-1,((7[&rate=5.695122265004672E-4]:2.673177595763E-1,6[&rate=5.695122265004672E-4]:2.673177595763E-1)[&rate=5.695122265004672E-4]:4.05008929496E-1,24[&rate=5.695122265004672E-4]:7.791760041409E-1)[&rate=5.695122265004672E-4]:6.24785307382E-2)[&rate=5.695122265004672E-4]:3.527617799171E-5)[&rate=5.695122265004672E-4]:1.670611391007E-1,2[&rate=5.695122265004672E-4]:8.251893063221E-1)[&rate=5.695122265004672E-4]:1.807787434612E0)[&rate=5.695122265004672E-4]:6.309362729031E-3,62[&rate=5.695122265004672E-4]:7.39937350014E-1)[&rate=5.695122265004672E-4]:1.872790838173E-3,(((32[&rate=5.695122265004672E-4]:3.455809687038E-1,(31[&rate=5.695122265004672E-4]:6.938802810728E-2,37[&rate=5.695122265004672E-4]:6.938802810728E-2)[&rate=5.695122265004672E-4]:1.914934870445E-1)[&rate=5.695122265004672E-4]:3.508174270934E-1,(33[&rate=5.695122265004672E-4]:5.652444069272E-1,36[&rate=5.695122265004672E-4]:6.007635326101E-1)[&rate=5.695122265004672E-4]:1.065638249356E-1)[&rate=5.695122265004672E-4]:2.338027602556E-2,35[&rate=5.695122265004672E-4]:7.08849710074E-1)[&rate=5.695122265004672E-4]:1.039986821441E-1)[&rate=5.695122265004672E-4]:1.535874456776E-3,30[&rate=5.695122265004672E-4]:6.859689661286E-1)[&rate=5.695122265004672E-4]:9.462361750122E-3);
tree STATE_34166000 [&joint=-17999.82728982174,lnP=-17999.82728982174] = [&R] ((((32[&rate=6.566333428439797E-4]:6.130089948992E-1,(31[&rate=6.566333428439797E-4]:1.525799619278E-1,37[&rate=6.566333428439797E-4]:1.525799619278E-1)[&rate=6.566333428439797E-4]:3.757295794193E-1)[&rate=6.566333428439797E-4]:2.13977451799E-1,(33[&rate=6.566333428439797E-4]:7.140750554073E-1,36[&rate=6.566333428439797E-4]:7.495941810902E-1)[&rate=6.566333428439797E-4]:8.83212273565E-2)[&rate=6.566333428439797E-4]:5.727365307539E-3,35[&rate=6.566333428439797E-4]:8.21784850257E-1)[&rate=6.566333428439797E-4]:4.098357624334E-2,((((((((39[&rate=6.566333428439797E-4]:1.692998346599E-2,(((1[&rate=6.566333428439797E-4]:7.453795135487E-2,(26[&rate=6.566333428439797E-4]:7.760967714471E-1,19[&rate=6.566333428439797E-4]:7.514392372006E-1)[&rate=6.566333428439797E-4]:8.474254977076E-2)[&rate=6.566333428439797E-4]:2.23599413631E-1,22[&rate=6.566333428439797E-4]:1.078959282794E0)[&rate=6.566333428439797E-4]:5.092295149347E-2,((21[&rate=6.566333428439797E-4]:7.759438730221E-1,(18[&rate=6.566333428439797E-4]:3.825993191151E-1,23[&rate=6.566333428439797E-4]:4.017774013068E-1)[&rate=6.566333428439797E-4]:3.85125375825E-1)[&rate=6.566333428439797E-4]:1.01291309336E-1,(55[&rate=6.566333428439797E-4]:6.73064238869E-1,10[&rate=6.566333428439797E-4]:6.922423210608E-1)[&rate=6.566333428439797E-4]:1.000613544481E-1)[&rate=6.566333428439797E-4]:2.416881478198E-1)[&rate=6.566333428439797E-4]:4.869158479481E-2)[&rate=6.566333428439797E-4]:4.634516843468E-2,(((8[&rate=6.566333428439797E-4]:6.9661602318E-1,(27[&rate=6.566333428439797E-4]:4.297320964031E-1,4[&rate=6.566333428439797E-4]:2.571293566771E-1)[&rate=6.566333428439797E-4]:3.901715980098E-1)[&rate=6.566333428439797E-4]:6.528883450394E-2,((((53[&rate=6.566333428439797E-4]:2.826063709351E-1,46[&rate=6.566333428439797E-4]:2.743871928528E-1)[&rate=6.566333428439797E-4]:7.629505639325E-2,41[&rate=6.566333428439797E-4]:3.28764441027E-1)[&rate=6.566333428439797E-4]:3.484948967254E-1,49[&rate=6.566333428439797E-4]:7.046565980261E-1)[&rate=6.566333428439797E-4]:1.758005984326E-2,(12[&rate=6.566333428439797E-4]:3.332312857432E-1,15[&rate=6.566333428439797E-4]:3.715874501269E-1)[&rate=6.566333428439797E-4]:3.890053721262E-1)[&rate=6.566333428439797E-4]:4.78873778966E-2)[&rate=6.566333428439797E-4]:3.082140233798E-1,((((48[&rate=6.566333428439797E-4]:7.320374793108E-1,((40[&rate=6.566333428439797E-4]:2.413732067923E-1,50[&rate=6.566333428439797E-4]:1.810992341895E-1)[&rate=6.566333428439797E-4]:4.212168695516E-1,45[&rate=6.566333428439797E-4]:6.817681585356E-1)[&rate=6.566333428439797E-4]:4.752959474779E-2)[&rate=6.566333428439797E-4]:4.071314558393E-2,(52[&rate=6.566333428439797E-4]:6.718051610345E-1,(43[&rate=6.566333428439797E-4]:2.540146941772E-1,44[&rate=6.566333428439797E-4]:2.512749681498E-1)[&rate=6.566333428439797E-4]:4.780644394601E-1)[&rate=6.566333428439797E-4]:1.875368303836E-2)[&rate=6.566333428439797E-4]:1.52276621444E-1,((63[&rate=6.566333428439797E-4]:2.92832133586E-1,58[&rate=6.566333428439797E-4]:2.900924075587E-1)[&rate=6.566333428439797E-4]:4.522696466161E-1,(42[&rate=6.566333428439797E-4]:6.728503891535E-1,(54[&rate=6.566333428439797E-4]:4.389672443816E-1,47[&rate=6.566333428439797E-4]:2.636247786282E-1)[&rate=6.566333428439797E-4]:4.256639666896E-1)[&rate=6.566333428439797E-4]:9.41691992678E-2)[&rate=6.566333428439797E-4]:1.360898496984E-1)[&rate=6.566333428439797E-4]:1.053012243967E-2,((17[&rate=6.566333428439797E-4]:3.453931270421E-1,11[&rate=6.566333428439797E-4]:3.070369626584E-1)[&rate=6.566333428439797E-4]:5.191196117457E-1,51[&rate=6.566333428439797E-4]:7.439647935822E-1)[&rate=6.566333428439797E-4]:1.094007943743E-1)[&rate=6.566333428439797E-4]:1.427806903674E-1)[&rate=6.566333428439797E-4]:5.890969549444E-2)[&rate=6.566333428439797E-4]:4.044203939224E-2,(((59[&rate=6.566333428439797E-4]:4.222026522236E-1,56[&rate=6.566333428439797E-4]:4.249423782509E-1)[&rate=6.566333428439797E-4]:2.38627425092E-2,60[&rate=6.566333428439797E-4]:4.515448467877E-1)[&rate=6.566333428439797E-4]:5.197913219765E-2,57[&rate=6.566333428439797E-4]:5.035239789854E-1)[&rate=6.566333428439797E-4]:8.467685547733E-1)[&rate=6.566333428439797E-4]:2.068447583652E-1,(3[&rate=6.566333428439797E-4]:8.499227040738E-1,((5[&rate=6.566333428439797E-4]:6.604801041879E-1,16[&rate=6.566333428439797E-4]:7.23493802818E-1)[&rate=6.566333428439797E-4]:1.323311205575E-1,(13[&rate=6.566333428439797E-4]:7.113667008018E-1,9[&rate=6.566333428439797E-4]:6.730105364184E-1)[&rate=6.566333428439797E-4]:1.362390444914E-1)[&rate=6.566333428439797E-4]:1.091662738489E-1)[&rate=6.566333428439797E-4]:4.57899519557E-1)[&rate=6.566333428439797E-4]:8.179143271781E-1,38[&rate=6.566333428439797E-4]:1.122996824781E0)[&rate=6.566333428439797E-4]:3.964164402561E-1,30[&rate=6.566333428439797E-4]:5.462491060437E-1)[&rate=6.566333428439797E-4]:4.08141693519E-2,14[&rate=6.566333428439797E-4]:2.672556201513E0)[&rate=6.566333428439797E-4]:1.138739035533E-1,((61[&rate=6.566333428439797E-4]:7.657320434672E-1,34[&rate=6.566333428439797E-4]:5.744752128661E-1)[&rate=6.566333428439797E-4]:3.09583376596E-2,(29[&rate=6.566333428439797E-4]:5.085091285129E-1,(62[&rate=6.566333428439797E-4]:4.163828628263E-1,(((2[&rate=6.566333428439797E-4]:5.899737712044E-1,28[&rate=6.566333428439797E-4]:8.173710314784E-1)[&rate=6.566333428439797E-4]:3.077463930445E-3,(20[&rate=6.566333428439797E-4]:3.687334964347E-1,25[&rate=6.566333428439797E-4]:3.85171852599E-1)[&rate=6.566333428439797E-4]:3.969204784262E-1)[&rate=6.566333428439797E-4]:3.055460778504E-1,((7[&rate=6.566333428439797E-4]:2.554820721252E-1,6[&rate=6.566333428439797E-4]:2.554820721252E-1)[&rate=6.566333428439797E-4]:5.292476311526E-1,24[&rate=6.566333428439797E-4]:8.915790183464E-1)[&rate=6.566333428439797E-4]:1.905799384746E-1)[&rate=6.566333428439797E-4]:1.41713430349E0)[&rate=6.566333428439797E-4]:1.495033148669E-1)[&rate=6.566333428439797E-4]:1.67962673379E-1)[&rate=6.566333428439797E-4]:2.446537705696E-2)[&rate=6.566333428439797E-4]:3.341594700523E-2);
tree STATE_34168000 [&joint=-17999.24807400965,lnP=-17999.24807400965] = [&R] ((((33[&rate=5.602331422970008E-4]:6.310938856425E-1,36[&rate=5.602331422970008E-4]:6.666130113254E-1)[&rate=5.602331422970008E-4]:1.491033320042E-1,(35[&rate=5.602331422970008E-4]:7.239444042546E-1,(32[&rate=5.602331422970008E-4]:7.066241753127E-1,(31[&rate=5.602331422970008E-4]:3.908435017804E-1,37[&rate=5.602331422970008E-4]:3.908435017804E-1)[&rate=5.602331422970008E-4]:2.310812199803E-1)[&rate=5.602331422970008E-4]:2.824919069054E-2)[&rate=5.602331422970008E-4]:6.991401557781E-2)[&rate=5.602331422970008E-4]:3.569358340912E-2,(62[&rate=5.602331422970008E-4]:6.736848692367E-1,29[&rate=5.602331422970008E-4]:6.163078200564E-1)[&rate=5.602331422970008E-4]:8.482888263883E-2)[&rate=5.602331422970008E-4]:2.505075399369E-2,(61[&rate=5.602331422970008E-4]:8.319893826298E-1,(((30[&rate=5.602331422970008E-4]:5.909853603039E-1,(34[&rate=5.602331422970008E-4]:4.832841037601E-1,(((((((1[&rate=5.602331422970008E-4]:1.199006916276E-1,(26[&rate=5.602331422970008E-4]:7.771741560759E-1,19[&rate=5.602331422970008E-4]:7.525166218295E-1)[&rate=5.602331422970008E-4]:1.290279054146E-1)[&rate=5.602331422970008E-4]:1.420562672298E-2,22[&rate=5.602331422970008E-4]:9.149282361588E-1)[&rate=5.602331422970008E-4]:2.607105084999E-1,(39[&rate=5.602331422970008E-4]:4.479897391634E-3,((21[&rate=5.602331422970008E-4]:7.745819551767E-1,(18[&rate=5.602331422970008E-4]:4.827686887025E-1,23[&rate=5.602331422970008E-4]:5.019467708942E-1)[&rate=5.602331422970008E-4]:2.835940883922E-1)[&rate=5.602331422970008E-4]:9.36476010515E-2,(55[&rate=5.602331422970008E-4]:6.741636804931E-1,10[&rate=5.602331422970008E-4]:6.933417626848E-1)[&rate=5.602331422970008E-4]:8.995628669418E-2)[&rate=5.602331422970008E-4]:2.869352726701E-1)[&rate=5.602331422970008E-4]:9.515011650685E-3)[&rate=5.602331422970008E-4]:5.784043133394E-2,(((60[&rate=5.602331422970008E-4]:4.94589783161E-1,56[&rate=5.602331422970008E-4]:4.918500571335E-1)[&rate=5.602331422970008E-4]:8.990066601839E-2,59[&rate=5.602331422970008E-4]:5.790109971245E-1)[&rate=5.602331422970008E-4]:2.76702180833E-1,57[&rate=5.602331422970008E-4]:8.611926300124E-1)[&rate=5.602331422970008E-4]:4.572180528296E-1)[&rate=5.602331422970008E-4]:3.448323564243E-2,((((12[&rate=5.602331422970008E-4]:6.814000628863E-1,15[&rate=5.602331422970008E-4]:7.1975622727E-1)[&rate=5.602331422970008E-4]:8.897242119636E-2,(8[&rate=5.602331422970008E-4]:7.099653556893E-1,(27[&rate=5.602331422970008E-4]:3.251148201645E-1,4[&rate=5.602331422970008E-4]:1.525120804385E-1)[&rate=5.602331422970008E-4]:5.081382067577E-1)[&rate=5.602331422970008E-4]:5.218795031129E-2)[&rate=5.602331422970008E-4]:3.725045622833E-2,((41[&rate=5.602331422970008E-4]:5.691098425244E-1,53[&rate=5.602331422970008E-4]:5.992468288258E-1)[&rate=5.602331422970008E-4]:1.004508312049E-1,(49[&rate=5.602331422970008E-4]:6.737818440306E-1,46[&rate=5.602331422970008E-4]:6.683023919759E-1)[&rate=5.602331422970008E-4]:2.317608997243E-2)[&rate=5.602331422970008E-4]:1.106650063079E-1)[&rate=5.602331422970008E-4]:2.729602360988E-1,(((((48[&rate=5.602331422970008E-4]:6.235484883729E-1,((40[&rate=5.602331422970008E-4]:1.196083939801E-1,50[&rate=5.602331422970008E-4]:5.933442137737E-2)[&rate=5.602331422970008E-4]:4.592850439955E-1,45[&rate=5.602331422970008E-4]:5.980715201674E-1)[&rate=5.602331422970008E-4]:2.273724217817E-2)[&rate=5.602331422970008E-4]:7.589349029802E-2,52[&rate=5.602331422970008E-4]:6.172501978491E-1)[&rate=5.602331422970008E-4]:5.088757229438E-2,(43[&rate=5.602331422970008E-4]:2.970668103586E-1,44[&rate=5.602331422970008E-4]:2.943270843312E-1)[&rate=5.602331422970008E-4]:4.313449323877E-1)[&rate=5.602331422970008E-4]:1.27123332509E-1,((63[&rate=5.602331422970008E-4]:2.393841661753E-1,58[&rate=5.602331422970008E-4]:2.366444401479E-1)[&rate=5.602331422970008E-4]:5.094958749241E-1,((42[&rate=5.602331422970008E-4]:2.368897482995E-1,47[&rate=5.602331422970008E-4]:2.533281044639E-1)[&rate=5.602331422970008E-4]:2.738958578467E-1,54[&rate=5.602331422970008E-4]:7.02566428064E-1)[&rate=5.602331422970008E-4]:2.600122431723E-1)[&rate=5.602331422970008E-4]:8.473722593675E-2)[&rate=5.602331422970008E-4]:1.574822848648E-1,((17[&rate=5.602331422970008E-4]:3.119289525002E-1,11[&rate=5.602331422970008E-4]:2.735727881165E-1)[&rate=5.602331422970008E-4]:2.242830243463E-1,51[&rate=5.602331422970008E-4]:4.156640316409E-1)[&rate=5.602331422970008E-4]:5.370793558763E-1)[&rate=5.602331422970008E-4]:4.564800807072E-2)[&rate=5.602331422970008E-4]:9.970800234839E-2)[&rate=5.602331422970008E-4]:1.00642127226E-1,(3[&rate=5.602331422970008E-4]:8.344759940589E-1,(((13[&rate=5.602331422970008E-4]:3.548128531878E-1,9[&rate=5.602331422970008E-4]:3.164566888043E-1)[&rate=5.602331422970008E-4]:3.615419159777E-1,16[&rate=5.602331422970008E-4]:7.245739472478E-1)[&rate=5.602331422970008E-4]:5.705338061931E-3,5[&rate=5.602331422970008E-4]:6.672655866796E-1)[&rate=5.602331422970008E-4]:2.192652018998E-1)[&rate=5.602331422970008E-4]:3.697449831584E-1)[&rate=5.602331422970008E-4]:9.54998997447E-1,38[&rate=5.602331422970008E-4]:1.156480248637E0)[&rate=5.602331422970008E-4]:3.710062654833E-1)[&rate=5.602331422970008E-4]:3.666300517762E-2)[&rate=5.602331422970008E-4]:5.098714537083E-2,14[&rate=5.602331422970008E-4]:2.727465431792E0)[&rate=5.602331422970008E-4]:5.108307093821E-3,(((28[&rate=5.602331422970008E-4]:7.704891048956E-1,(20[&rate=5.602331422970008E-4]:3.78841331615E-1,25[&rate=5.602331422970008E-4]:3.952796877794E-1)[&rate=5.602331422970008E-4]:3.368532527325E-1)[&rate=5.602331422970008E-4]:7.610584089239E-2,((7[&rate=5.602331422970008E-4]:2.338279748905E-1,6[&rate=5.602331422970008E-4]:2.338279748905E-1)[&rate=5.602331422970008E-4]:3.247290596688E-1,24[&rate=5.602331422970008E-4]:6.654063496278E-1)[&rate=5.602331422970008E-4]:1.373529797218E-1)[&rate=5.602331422970008E-4]:1.400698979254E-1,2[&rate=5.602331422970008E-4]:7.592675834393E-1)[&rate=5.602331422970008E-4]:1.844539032159E0)[&rate=5.602331422970008E-4]:6.468999062636E-2)[&rate=5.602331422970008E-4]:1.4416653294E-2);
