## Supplementary File S2 for "Epidemiological and genomic investigation of chikungunya virus in Rio de Janeiro state, Brazil, between 2015 and 2018": chikv_ECSA_RJ1_HKY+G4_strict_skygrid_normalPriorRootAge.combined.trees.txt (part 105 of 110)

#NEXUS
tree STATE_34170000 [&joint=-18020.234689124216,lnP=-18020.234689124216] = [&R] ((30[&rate=5.667326986011552E-4]:5.954757775156E-1,((((7[&rate=5.667326986011552E-4]:2.896629706748E-1,6[&rate=5.667326986011552E-4]:2.896629706748E-1)[&rate=5.667326986011552E-4]:2.579989676633E-1,24[&rate=5.667326986011552E-4]:6.545112534066E-1)[&rate=5.667326986011552E-4]:1.622909541527E-1,((20[&rate=5.667326986011552E-4]:3.401094450366E-1,25[&rate=5.667326986011552E-4]:3.565478012009E-1)[&rate=5.667326986011552E-4]:3.542798060072E-1,28[&rate=5.667326986011552E-4]:7.491837715919E-1)[&rate=5.667326986011552E-4]:1.114540524059E-1)[&rate=5.667326986011552E-4]:3.992885161077E-1,2[&rate=5.667326986011552E-4]:1.032529079831E0)[&rate=5.667326986011552E-4]:1.519672500514E0)[&rate=5.667326986011552E-4]:2.237472618248E-1,((((32[&rate=5.667326986011552E-4]:6.302676057741E-1,(31[&rate=5.667326986011552E-4]:5.076953016296E-1,37[&rate=5.667326986011552E-4]:5.076953016296E-1)[&rate=5.667326986011552E-4]:3.787285059245E-2)[&rate=5.667326986011552E-4]:1.406726179049E-1,((33[&rate=5.667326986011552E-4]:4.70273150526E-1,36[&rate=5.667326986011552E-4]:5.057922762089E-1)[&rate=5.667326986011552E-4]:2.615179567692E-1,34[&rate=5.667326986011552E-4]:5.459987575684E-1)[&rate=5.667326986011552E-4]:1.455895244946E-2)[&rate=5.667326986011552E-4]:3.227221126725E-3,35[&rate=5.667326986011552E-4]:7.63238483057E-1)[&rate=5.667326986011552E-4]:1.430144269855E-1,((62[&rate=5.667326986011552E-4]:7.501862403768E-1,(14[&rate=5.667326986011552E-4]:2.765954858334E0,(61[&rate=5.667326986011552E-4]:7.053458342729E-1,((((((59[&rate=5.667326986011552E-4]:4.669916942141E-1,(60[&rate=5.667326986011552E-4]:4.681003160476E-1,56[&rate=5.667326986011552E-4]:4.6536059002E-1)[&rate=5.667326986011552E-4]:4.370830221418E-3)[&rate=5.667326986011552E-4]:7.062204583873E-2,57[&rate=5.667326986011552E-4]:5.430931921078E-1)[&rate=5.667326986011552E-4]:7.812901063191E-1,(((1[&rate=5.667326986011552E-4]:1.001187951865E-1,(26[&rate=5.667326986011552E-4]:7.164212889026E-1,19[&rate=5.667326986011552E-4]:6.917637546562E-1)[&rate=5.667326986011552E-4]:1.699988761468E-1)[&rate=5.667326986011552E-4]:1.421895323429E-1,22[&rate=5.667326986011552E-4]:1.023130245338E0)[&rate=5.667326986011552E-4]:1.508234812875E-1,(39[&rate=5.667326986011552E-4]:2.554331461873E-3,((21[&rate=5.667326986011552E-4]:6.802239609567E-1,(18[&rate=5.667326986011552E-4]:2.597537896563E-1,23[&rate=5.667326986011552E-4]:2.78931871848E-1)[&rate=5.667326986011552E-4]:4.122509932183E-1)[&rate=5.667326986011552E-4]:2.211565386929E-1,(55[&rate=5.667326986011552E-4]:5.607969145992E-1,10[&rate=5.667326986011552E-4]:5.799749967909E-1)[&rate=5.667326986011552E-4]:2.364739960094E-1)[&rate=5.667326986011552E-4]:2.51858763319E-1)[&rate=5.667326986011552E-4]:9.755559546861E-3)[&rate=5.667326986011552E-4]:6.549806495237E-2)[&rate=5.667326986011552E-4]:1.21787536014E-2,((((12[&rate=5.667326986011552E-4]:2.33735087112E-1,15[&rate=5.667326986011552E-4]:2.720912514957E-1)[&rate=5.667326986011552E-4]:3.728449778518E-1,(8[&rate=5.667326986011552E-4]:5.832673962836E-1,(27[&rate=5.667326986011552E-4]:3.742610022993E-1,4[&rate=5.667326986011552E-4]:2.016582625733E-1)[&rate=5.667326986011552E-4]:3.322940652172E-1)[&rate=5.667326986011552E-4]:1.509349059807E-2)[&rate=5.667326986011552E-4]:1.866300070499E-1,((46[&rate=5.667326986011552E-4]:3.155218401288E-1,41[&rate=5.667326986011552E-4]:2.936040319097E-1)[&rate=5.667326986011552E-4]:2.631815316698E-1,(49[&rate=5.667326986011552E-4]:5.172601935246E-1,53[&rate=5.667326986011552E-4]:5.199999195522E-1)[&rate=5.667326986011552E-4]:6.69226303286E-2)[&rate=5.667326986011552E-4]:2.090272481604E-1)[&rate=5.667326986011552E-4]:3.188063325499E-1,(((52[&rate=5.667326986011552E-4]:5.801189664434E-1,(((54[&rate=5.667326986011552E-4]:3.844596125474E-1,42[&rate=5.667326986011552E-4]:1.926787906296E-1)[&rate=5.667326986011552E-4]:2.393752986937E-1,47[&rate=5.667326986011552E-4]:4.484924454877E-1)[&rate=5.667326986011552E-4]:2.077094339188E-1,(63[&rate=5.667326986011552E-4]:2.402072933005E-1,58[&rate=5.667326986011552E-4]:2.374675672731E-1)[&rate=5.667326986011552E-4]:3.776384217225E-1)[&rate=5.667326986011552E-4]:6.294158040175E-4)[&rate=5.667326986011552E-4]:1.324577089076E-1,((17[&rate=5.667326986011552E-4]:3.110619292013E-1,11[&rate=5.667326986011552E-4]:2.727057648176E-1)[&rate=5.667326986011552E-4]:2.904183151394E-1,51[&rate=5.667326986011552E-4]:4.809322991351E-1)[&rate=5.667326986011552E-4]:2.316443762158E-1)[&rate=5.667326986011552E-4]:2.674631559759E-1,(((40[&rate=5.667326986011552E-4]:2.079950957529E-1,50[&rate=5.667326986011552E-4]:1.477211231501E-1)[&rate=5.667326986011552E-4]:4.925560606518E-1,(43[&rate=5.667326986011552E-4]:2.319514783991E-1,44[&rate=5.667326986011552E-4]:2.292117523717E-1)[&rate=5.667326986011552E-4]:4.685996780057E-1)[&rate=5.667326986011552E-4]:6.307024553603E-2,(48[&rate=5.667326986011552E-4]:5.172713669536E-1,45[&rate=5.667326986011552E-4]:5.145316409263E-1)[&rate=5.667326986011552E-4]:2.682678432062E-1)[&rate=5.667326986011552E-4]:2.766924019888E-1)[&rate=5.667326986011552E-4]:4.978479241489E-2)[&rate=5.667326986011552E-4]:5.194290773848E-2)[&rate=5.667326986011552E-4]:3.104294134831E-1,(((13[&rate=5.667326986011552E-4]:3.376023211246E-1,9[&rate=5.667326986011552E-4]:2.992461567411E-1)[&rate=5.667326986011552E-4]:2.560995523177E-1,5[&rate=5.667326986011552E-4]:5.389073528945E-1)[&rate=5.667326986011552E-4]:1.416406689628E-1,(3[&rate=5.667326986011552E-4]:4.379944799234E-1,16[&rate=5.667326986011552E-4]:5.53062973074E-1)[&rate=5.667326986011552E-4]:1.904987474135E-1)[&rate=5.667326986011552E-4]:7.691831696815E-1)[&rate=5.667326986011552E-4]:3.967689839034E-1,38[&rate=5.667326986011552E-4]:7.917056548941E-1)[&rate=5.667326986011552E-4]:7.665857591377E-1)[&rate=5.667326986011552E-4]:9.533467717834E-2)[&rate=5.667326986011552E-4]:1.234725898009E-2)[&rate=5.667326986011552E-4]:2.767735383514E-2,29[&rate=5.667326986011552E-4]:7.204865450316E-1)[&rate=5.667326986011552E-4]:5.735106446463E-2)[&rate=5.667326986011552E-4]:4.138542984413E-2);
tree STATE_34172000 [&joint=-18014.40367431718,lnP=-18014.40367431718] = [&R] ((((30[&rate=6.121804454971658E-4]:6.396318853402E-1,((28[&rate=6.121804454971658E-4]:5.561347696071E-1,(((7[&rate=6.121804454971658E-4]:7.268368082588E-2,6[&rate=6.121804454971658E-4]:7.268368082588E-2)[&rate=6.121804454971658E-4]:1.824084915575E-1,24[&rate=6.121804454971658E-4]:3.619414874519E-1)[&rate=6.121804454971658E-4]:1.361815946282E-1,(20[&rate=6.121804454971658E-4]:2.493853212059E-1,25[&rate=6.121804454971658E-4]:2.658236773703E-1)[&rate=6.121804454971658E-4]:2.377788567646E-1)[&rate=6.121804454971658E-4]:1.417607108852E-2)[&rate=6.121804454971658E-4]:1.820808390453E-1,2[&rate=6.121804454971658E-4]:5.108183483783E-1)[&rate=6.121804454971658E-4]:2.085539339791E0)[&rate=6.121804454971658E-4]:1.222077394636E-2,((((((60[&rate=6.121804454971658E-4]:4.830029072266E-1,(56[&rate=6.121804454971658E-4]:4.168535244674E-1,59[&rate=6.121804454971658E-4]:4.1411379844E-1)[&rate=6.121804454971658E-4]:6.340965673165E-2)[&rate=6.121804454971658E-4]:2.825387404125E-2,57[&rate=6.121804454971658E-4]:5.112567812679E-1)[&rate=6.121804454971658E-4]:8.870617691172E-1,(39[&rate=6.121804454971658E-4]:7.880937822068E-2,(((21[&rate=6.121804454971658E-4]:6.88946458867E-1,(18[&rate=6.121804454971658E-4]:3.277327540355E-1,23[&rate=6.121804454971658E-4]:3.469108362273E-1)[&rate=6.121804454971658E-4]:3.529945267494E-1)[&rate=6.121804454971658E-4]:1.150599802819E-1,(55[&rate=6.121804454971658E-4]:5.952865275344E-1,10[&rate=6.121804454971658E-4]:6.144646097261E-1)[&rate=6.121804454971658E-4]:1.046103225736E-1)[&rate=6.121804454971658E-4]:2.156114864026E-1,(22[&rate=6.121804454971658E-4]:8.523754802533E-1,((26[&rate=6.121804454971658E-4]:7.199053699788E-1,19[&rate=6.121804454971658E-4]:6.952478357324E-1)[&rate=6.121804454971658E-4]:1.051933856486E-1,1[&rate=6.121804454971658E-4]:3.879738576453E-2)[&rate=6.121804454971658E-4]:3.27561766805E-2)[&rate=6.121804454971658E-4]:1.782013494079E-1)[&rate=6.121804454971658E-4]:2.098763841758E-1)[&rate=6.121804454971658E-4]:7.293382969857E-2)[&rate=6.121804454971658E-4]:1.427315693658E-2,(((49[&rate=6.121804454971658E-4]:6.950464767865E-1,(8[&rate=6.121804454971658E-4]:6.793936766954E-1,(27[&rate=6.121804454971658E-4]:2.197674934897E-1,4[&rate=6.121804454971658E-4]:4.716475376371E-2)[&rate=6.121804454971658E-4]:5.829138544386E-1)[&rate=6.121804454971658E-4]:7.433622008993E-3)[&rate=6.121804454971658E-4]:2.875536183098E-2,((12[&rate=6.121804454971658E-4]:4.084556864272E-1,15[&rate=6.121804454971658E-4]:4.468118508109E-1)[&rate=6.121804454971658E-4]:2.530226625565E-1,(53[&rate=6.121804454971658E-4]:5.736322093438E-1,(46[&rate=6.121804454971658E-4]:3.404431840885E-1,41[&rate=6.121804454971658E-4]:3.185253758694E-1)[&rate=6.121804454971658E-4]:2.249698471731E-1)[&rate=6.121804454971658E-4]:9.058586566746E-2)[&rate=6.121804454971658E-4]:6.232348963377E-2)[&rate=6.121804454971658E-4]:4.697216732904E-1,(((52[&rate=6.121804454971658E-4]:5.290522020372E-1,((63[&rate=6.121804454971658E-4]:2.359832151832E-1,58[&rate=6.121804454971658E-4]:2.332434891558E-1)[&rate=6.121804454971658E-4]:3.232110061705E-1,((47[&rate=6.121804454971658E-4]:2.275582127029E-1,54[&rate=6.121804454971658E-4]:4.029006784562E-1)[&rate=6.121804454971658E-4]:1.019433108409E-1,42[&rate=6.121804454971658E-4]:3.130631673794E-1)[&rate=6.121804454971658E-4]:2.680488621934E-1)[&rate=6.121804454971658E-4]:8.2141450672E-3)[&rate=6.121804454971658E-4]:3.80836954274E-2,((17[&rate=6.121804454971658E-4]:3.103505034531E-1,11[&rate=6.121804454971658E-4]:2.719943390694E-1)[&rate=6.121804454971658E-4]:5.270298669213E-2,51[&rate=6.121804454971658E-4]:2.425055449397E-1)[&rate=6.121804454971658E-4]:3.24630352525E-1)[&rate=6.121804454971658E-4]:4.516051117053E-1,(((40[&rate=6.121804454971658E-4]:8.836708953936E-2,50[&rate=6.121804454971658E-4]:2.809311693659E-2)[&rate=6.121804454971658E-4]:1.267122824444E-1,(43[&rate=6.121804454971658E-4]:1.217307113586E-1,44[&rate=6.121804454971658E-4]:1.189909853312E-1)[&rate=6.121804454971658E-4]:9.334866062524E-2)[&rate=6.121804454971658E-4]:4.664286904015E-1,(48[&rate=6.121804454971658E-4]:6.664813130429E-1,45[&rate=6.121804454971658E-4]:6.637415870156E-1)[&rate=6.121804454971658E-4]:3.694455756147E-2)[&rate=6.121804454971658E-4]:3.975069193873E-1)[&rate=6.121804454971658E-4]:9.259072191611E-2)[&rate=6.121804454971658E-4]:4.646545568753E-2)[&rate=6.121804454971658E-4]:1.661344834643E-1,((5[&rate=6.121804454971658E-4]:6.832570593348E-1,(3[&rate=6.121804454971658E-4]:3.297139364782E-1,16[&rate=6.121804454971658E-4]:4.447824296288E-1)[&rate=6.121804454971658E-4]:3.014883283361E-1)[&rate=6.121804454971658E-4]:2.423632703363E-2,(13[&rate=6.121804454971658E-4]:3.545326685951E-1,9[&rate=6.121804454971658E-4]:3.161765042116E-1)[&rate=6.121804454971658E-4]:4.077552383212E-1)[&rate=6.121804454971658E-4]:6.739725304448E-1)[&rate=6.121804454971658E-4]:7.818620934399E-1,38[&rate=6.121804454971658E-4]:1.108533489705E0)[&rate=6.121804454971658E-4]:5.164833285751E-1)[&rate=6.121804454971658E-4]:9.045680629357E-2,(((34[&rate=6.121804454971658E-4]:5.505993959764E-1,(33[&rate=6.121804454971658E-4]:3.140768135239E-1,36[&rate=6.121804454971658E-4]:3.495959392067E-1)[&rate=6.121804454971658E-4]:4.223149321794E-1)[&rate=6.121804454971658E-4]:6.766555411021E-3,((32[&rate=6.121804454971658E-4]:2.441092414115E-1,(31[&rate=6.121804454971658E-4]:6.259611078405E-2,37[&rate=6.121804454971658E-4]:6.259611078405E-2)[&rate=6.121804454971658E-4]:9.681367707539E-2)[&rate=6.121804454971658E-4]:3.838438269203E-1,35[&rate=6.121804454971658E-4]:6.17024106583E-1)[&rate=6.121804454971658E-4]:1.397953967168E-1)[&rate=6.121804454971658E-4]:7.169967414322E-2,((62[&rate=6.121804454971658E-4]:4.665710703809E-1,14[&rate=6.121804454971658E-4]:2.494686947318E0)[&rate=6.121804454971658E-4]:2.085519822775E-1,61[&rate=6.121804454971658E-4]:7.379645827129E-1)[&rate=6.121804454971658E-4]:8.23578734188E-2)[&rate=6.121804454971658E-4]:4.220558868332E-2)[&rate=6.121804454971658E-4]:9.776757312812E-2,29[&rate=6.121804454971658E-4]:8.400770387082E-1);
tree STATE_34174000 [&joint=-18011.70092561799,lnP=-18011.70092561799] = [&R] ((30[&rate=5.224764503023254E-4]:7.17016229752E-1,((34[&rate=5.224764503023254E-4]:5.405178348168E-1,62[&rate=5.224764503023254E-4]:6.689331353633E-1)[&rate=5.224764503023254E-4]:5.522954925039E-2,((((((39[&rate=5.224764503023254E-4]:2.834494589123E-3,(((21[&rate=5.224764503023254E-4]:6.435173747189E-1,(18[&rate=5.224764503023254E-4]:3.269902959054E-1,23[&rate=5.224764503023254E-4]:3.461683780972E-1)[&rate=5.224764503023254E-4]:3.083079007314E-1)[&rate=5.224764503023254E-4]:1.157015007856E-1,(55[&rate=5.224764503023254E-4]:4.895244016955E-1,10[&rate=5.224764503023254E-4]:5.087024838872E-1)[&rate=5.224764503023254E-4]:1.65584884768E-1)[&rate=5.224764503023254E-4]:3.511875592771E-1,((1[&rate=5.224764503023254E-4]:5.819200396553E-2,(26[&rate=5.224764503023254E-4]:7.185310503263E-1,19[&rate=5.224764503023254E-4]:6.938735160798E-1)[&rate=5.224764503023254E-4]:1.259623235022E-1)[&rate=5.224764503023254E-4]:9.468320360362E-2,22[&rate=5.224764503023254E-4]:9.336971253774E-1)[&rate=5.224764503023254E-4]:1.876682135138E-1)[&rate=5.224764503023254E-4]:4.311299131428E-2)[&rate=5.224764503023254E-4]:5.193877142145E-2,(((8[&rate=5.224764503023254E-4]:5.941400669315E-1,(27[&rate=5.224764503023254E-4]:3.979737454157E-1,4[&rate=5.224764503023254E-4]:2.253710056897E-1)[&rate=5.224764503023254E-4]:3.194539927487E-1)[&rate=5.224764503023254E-4]:1.208375744731E-1,(49[&rate=5.224764503023254E-4]:6.865140754122E-1,(((53[&rate=5.224764503023254E-4]:2.63999379875E-1,46[&rate=5.224764503023254E-4]:2.557802017927E-1)[&rate=5.224764503023254E-4]:2.465455355943E-2,41[&rate=5.224764503023254E-4]:2.585169471331E-1)[&rate=5.224764503023254E-4]:3.993878627216E-1,(12[&rate=5.224764503023254E-4]:2.621273701157E-1,15[&rate=5.224764503023254E-4]:3.004835344994E-1)[&rate=5.224764503023254E-4]:4.231747000128E-1)[&rate=5.224764503023254E-4]:1.212005283696E-3)[&rate=5.224764503023254E-4]:3.668274407449E-2)[&rate=5.224764503023254E-4]:3.178853057888E-1,((((17[&rate=5.224764503023254E-4]:2.935965539332E-1,11[&rate=5.224764503023254E-4]:2.552403895495E-1)[&rate=5.224764503023254E-4]:3.389653435894E-2,51[&rate=5.224764503023254E-4]:2.069451430866E-1)[&rate=5.224764503023254E-4]:5.51293200003E-1,((63[&rate=5.224764503023254E-4]:2.10790705831E-1,58[&rate=5.224764503023254E-4]:2.080509798036E-1)[&rate=5.224764503023254E-4]:2.973719821555E-1,(52[&rate=5.224764503023254E-4]:4.376280372402E-1,((42[&rate=5.224764503023254E-4]:1.739458945896E-2,47[&rate=5.224764503023254E-4]:3.383294562333E-2)[&rate=5.224764503023254E-4]:4.096115948841E-2,54[&rate=5.224764503023254E-4]:2.501365708651E-1)[&rate=5.224764503023254E-4]:4.395462608956E-1)[&rate=5.224764503023254E-4]:3.217848636267E-2)[&rate=5.224764503023254E-4]:2.884318194868E-1)[&rate=5.224764503023254E-4]:1.931229725656E-2,(((40[&rate=5.224764503023254E-4]:1.385266824122E-1,50[&rate=5.224764503023254E-4]:7.825270980939E-2)[&rate=5.224764503023254E-4]:4.835405176783E-1,(43[&rate=5.224764503023254E-4]:3.039618624209E-1,44[&rate=5.224764503023254E-4]:3.012221363936E-1)[&rate=5.224764503023254E-4]:3.181053376696E-1)[&rate=5.224764503023254E-4]:7.836959342052E-2,(45[&rate=5.224764503023254E-4]:6.072129262278E-1,48[&rate=5.224764503023254E-4]:6.099526522551E-1)[&rate=5.224764503023254E-4]:1.12401949475E-1)[&rate=5.224764503023254E-4]:1.373878194379E-1)[&rate=5.224764503023254E-4]:1.813397041074E-1)[&rate=5.224764503023254E-4]:8.766374347467E-2)[&rate=5.224764503023254E-4]:6.041282268715E-2,((60[&rate=5.224764503023254E-4]:2.051876951575E-1,(59[&rate=5.224764503023254E-4]:1.985274734677E-1,56[&rate=5.224764503023254E-4]:2.012671994951E-1)[&rate=5.224764503023254E-4]:1.180769634848E-3)[&rate=5.224764503023254E-4]:2.976716506026E-1,57[&rate=5.224764503023254E-4]:5.028593457601E-1)[&rate=5.224764503023254E-4]:8.589020854034E-1)[&rate=5.224764503023254E-4]:1.469570707314E-1,(((13[&rate=5.224764503023254E-4]:3.183429160335E-1,9[&rate=5.224764503023254E-4]:2.7998675165E-1)[&rate=5.224764503023254E-4]:3.908491329901E-1,5[&rate=5.224764503023254E-4]:6.543975284758E-1)[&rate=5.224764503023254E-4]:3.612481071234E-2,(3[&rate=5.224764503023254E-4]:1.804606299056E-1,16[&rate=5.224764503023254E-4]:2.955291230562E-1)[&rate=5.224764503023254E-4]:4.58006914762E-1)[&rate=5.224764503023254E-4]:6.209358887341E-1)[&rate=5.224764503023254E-4]:8.044537498003E-1,38[&rate=5.224764503023254E-4]:1.061117457174E0)[&rate=5.224764503023254E-4]:5.338681669582E-1,(((28[&rate=5.224764503023254E-4]:9.051547542099E-1,((7[&rate=5.224764503023254E-4]:1.761289642367E-2,6[&rate=5.224764503023254E-4]:1.761289642367E-2)[&rate=5.224764503023254E-4]:6.579231473434E-1,24[&rate=5.224764503023254E-4]:7.823853588356E-1)[&rate=5.224764503023254E-4]:7.893377893594E-2)[&rate=5.224764503023254E-4]:2.08792052147E-2,(20[&rate=5.224764503023254E-4]:1.943686356934E-1,25[&rate=5.224764503023254E-4]:2.108069918578E-1)[&rate=5.224764503023254E-4]:6.768708031831E-1)[&rate=5.224764503023254E-4]:2.916294668457E-1,2[&rate=5.224764503023254E-4]:9.902661659962E-1)[&rate=5.224764503023254E-4]:1.588281101972E0)[&rate=5.224764503023254E-4]:4.496417029451E-2)[&rate=5.224764503023254E-4]:5.023059431856E-2)[&rate=5.224764503023254E-4]:1.655602007366E-1,(61[&rate=5.224764503023254E-4]:8.294394154565E-1,(((((33[&rate=5.224764503023254E-4]:4.3816929906E-1,36[&rate=5.224764503023254E-4]:4.736884247429E-1)[&rate=5.224764503023254E-4]:2.778996742669E-2,35[&rate=5.224764503023254E-4]:4.796204686724E-1)[&rate=5.224764503023254E-4]:1.598163451212E-1,(32[&rate=5.224764503023254E-4]:4.274916142125E-1,(31[&rate=5.224764503023254E-4]:1.19324792354E-1,37[&rate=5.224764503023254E-4]:1.19324792354E-1)[&rate=5.224764503023254E-4]:2.234673683064E-1)[&rate=5.224764503023254E-4]:2.228741613298E-1)[&rate=5.224764503023254E-4]:7.656202403179E-2,14[&rate=5.224764503023254E-4]:2.673076463396E0)[&rate=5.224764503023254E-4]:4.761780709295E-2,29[&rate=5.224764503023254E-4]:6.35201344372E-1)[&rate=5.224764503023254E-4]:7.401949184963E-2)[&rate=5.224764503023254E-4]:1.73355594267E-1);
tree STATE_34176000 [&joint=-18037.887805740334,lnP=-18037.887805740334] = [&R] ((((61[&rate=5.876256131379354E-4]:4.705890879156E-1,(((28[&rate=5.876256131379354E-4]:9.203396311667E-1,((7[&rate=5.876256131379354E-4]:1.111120505422E-1,6[&rate=5.876256131379354E-4]:1.111120505422E-1)[&rate=5.876256131379354E-4]:5.000539910377E-1,24[&rate=5.876256131379354E-4]:7.180153566484E-1)[&rate=5.876256131379354E-4]:1.5848865808E-1)[&rate=5.876256131379354E-4]:7.674825559783E-2,(20[&rate=5.876256131379354E-4]:5.439961520441E-1,25[&rate=5.876256131379354E-4]:5.604345082085E-1)[&rate=5.876256131379354E-4]:3.982972141724E-1)[&rate=5.876256131379354E-4]:8.582715941539E-2,2[&rate=5.876256131379354E-4]:8.555177859059E-1)[&rate=5.876256131379354E-4]:1.451578525604E0)[&rate=5.876256131379354E-4]:1.725425963916E-1,((62[&rate=5.876256131379354E-4]:5.0420729883E-1,30[&rate=5.876256131379354E-4]:4.468302496497E-1)[&rate=5.876256131379354E-4]:1.685906926612E-2,(((((((59[&rate=5.876256131379354E-4]:3.50524704359E-1,(60[&rate=5.876256131379354E-4]:2.602364710429E-1,56[&rate=5.876256131379354E-4]:2.574967450153E-1)[&rate=5.876256131379354E-4]:9.576768537105E-2)[&rate=5.876256131379354E-4]:3.128846471669E-1,57[&rate=5.876256131379354E-4]:6.688888035808E-1)[&rate=5.876256131379354E-4]:6.679853105364E-1,((((53[&rate=5.876256131379354E-4]:5.737109513252E-1,(41[&rate=5.876256131379354E-4]:2.944788304247E-1,46[&rate=5.876256131379354E-4]:3.163966386438E-1)[&rate=5.876256131379354E-4]:2.490951345991E-1)[&rate=5.876256131379354E-4]:1.756262669325E-1,49[&rate=5.876256131379354E-4]:7.465974922302E-1)[&rate=5.876256131379354E-4]:1.399858410133E-1,(((12[&rate=5.876256131379354E-4]:5.460090755598E-1,15[&rate=5.876256131379354E-4]:5.843652399435E-1)[&rate=5.876256131379354E-4]:2.75948273053E-1,(27[&rate=5.876256131379354E-4]:1.894743475961E-1,4[&rate=5.876256131379354E-4]:1.68716078701E-2)[&rate=5.876256131379354E-4]:7.475514941675E-1)[&rate=5.876256131379354E-4]:3.284774616828E-3,8[&rate=5.876256131379354E-4]:8.170229451476E-1)[&rate=5.876256131379354E-4]:6.134121001388E-2)[&rate=5.876256131379354E-4]:1.503192087881E-1,(((((50[&rate=5.876256131379354E-4]:4.534564805611E-1,48[&rate=5.876256131379354E-4]:5.35648261383E-1)[&rate=5.876256131379354E-4]:3.261288523358E-2,45[&rate=5.876256131379354E-4]:5.655214205892E-1)[&rate=5.876256131379354E-4]:6.0255686325E-2,(40[&rate=5.876256131379354E-4]:4.662608533472E-1,(43[&rate=5.876256131379354E-4]:4.433030619536E-1,44[&rate=5.876256131379354E-4]:4.405633359262E-1)[&rate=5.876256131379354E-4]:2.295779139363E-2)[&rate=5.876256131379354E-4]:1.403381713753E-1)[&rate=5.876256131379354E-4]:1.37533088912E-1,((17[&rate=5.876256131379354E-4]:1.832528746379E-1,11[&rate=5.876256131379354E-4]:1.448967102542E-1)[&rate=5.876256131379354E-4]:1.723612375139E-1,51[&rate=5.876256131379354E-4]:2.350661669462E-1)[&rate=5.876256131379354E-4]:4.487919740855E-1)[&rate=5.876256131379354E-4]:1.152462631362E-1,((63[&rate=5.876256131379354E-4]:2.640396947822E-1,58[&rate=5.876256131379354E-4]:2.612999687549E-1)[&rate=5.876256131379354E-4]:5.558754127877E-1,(52[&rate=5.876256131379354E-4]:6.602938989078E-1,((42[&rate=5.876256131379354E-4]:1.103886533969E-1,47[&rate=5.876256131379354E-4]:1.268270095613E-1)[&rate=5.876256131379354E-4]:1.059462216921E-1,54[&rate=5.876256131379354E-4]:4.081156970068E-1)[&rate=5.876256131379354E-4]:5.042329964215E-1)[&rate=5.876256131379354E-4]:1.212650442785E-1)[&rate=5.876256131379354E-4]:1.754546098158E-2)[&rate=5.876256131379354E-4]:1.556063570419E-1)[&rate=5.876256131379354E-4]:1.273688323594E-1)[&rate=5.876256131379354E-4]:1.662431938374E-2,(39[&rate=5.876256131379354E-4]:4.733856644761E-2,(((1[&rate=5.876256131379354E-4]:1.045832024917E-1,(26[&rate=5.876256131379354E-4]:6.532676077088E-1,19[&rate=5.876256131379354E-4]:6.286100734624E-1)[&rate=5.876256131379354E-4]:2.376169646458E-1)[&rate=5.876256131379354E-4]:1.008363040534E-1,22[&rate=5.876256131379354E-4]:9.862414243533E-1)[&rate=5.876256131379354E-4]:2.142690863523E-1,((21[&rate=5.876256131379354E-4]:7.954752232805E-1,(18[&rate=5.876256131379354E-4]:6.493972255293E-1,23[&rate=5.876256131379354E-4]:6.68575307721E-1)[&rate=5.876256131379354E-4]:1.378588196691E-1)[&rate=5.876256131379354E-4]:2.026458661922E-1,(55[&rate=5.876256131379354E-4]:5.081339795762E-1,10[&rate=5.876256131379354E-4]:5.273120617679E-1)[&rate=5.876256131379354E-4]:3.858775208555E-1)[&rate=5.876256131379354E-4]:1.914305171233E-1)[&rate=5.876256131379354E-4]:8.471891358374E-3)[&rate=5.876256131379354E-4]:5.958452458756E-2)[&rate=5.876256131379354E-4]:7.144051419749E-2,((5[&rate=5.876256131379354E-4]:5.296776814081E-1,(13[&rate=5.876256131379354E-4]:5.175061706626E-1,9[&rate=5.876256131379354E-4]:4.791500062791E-1)[&rate=5.876256131379354E-4]:6.696603129336E-2)[&rate=5.876256131379354E-4]:2.44018958021E-1,(3[&rate=5.876256131379354E-4]:3.700754140293E-1,16[&rate=5.876256131379354E-4]:4.851439071799E-1)[&rate=5.876256131379354E-4]:3.515664308793E-1)[&rate=5.876256131379354E-4]:4.539820342967E-1)[&rate=5.876256131379354E-4]:9.618797374263E-1,38[&rate=5.876256131379354E-4]:1.134763890604E0)[&rate=5.876256131379354E-4]:2.692745787661E-1,14[&rate=5.876256131379354E-4]:2.516367236494E0)[&rate=5.876256131379354E-4]:3.281500853947E-2)[&rate=5.876256131379354E-4]:5.922378615643E-2)[&rate=5.876256131379354E-4]:1.000600346569E-1,(((32[&rate=5.876256131379354E-4]:2.798465100834E-1,(31[&rate=5.876256131379354E-4]:1.302171220021E-1,37[&rate=5.876256131379354E-4]:1.302171220021E-1)[&rate=5.876256131379354E-4]:6.492993452926E-2)[&rate=5.876256131379354E-4]:2.805181979602E-1,35[&rate=5.876256131379354E-4]:5.494357462949E-1)[&rate=5.876256131379354E-4]:7.092940729565E-2,(33[&rate=5.876256131379354E-4]:5.05362025217E-1,36[&rate=5.876256131379354E-4]:5.408811508999E-1)[&rate=5.876256131379354E-4]:1.013419261879E-1)[&rate=5.876256131379354E-4]:1.310232866849E-1)[&rate=5.876256131379354E-4]:1.075941941671E-1,(29[&rate=5.876256131379354E-4]:5.89843230485E-1,34[&rate=5.876256131379354E-4]:5.188049791188E-1)[&rate=5.876256131379354E-4]:1.407241034113E-1);
tree STATE_34178000 [&joint=-18012.62747616382,lnP=-18012.62747616382] = [&R] (30[&rate=5.485933168690599E-4]:6.720320377785E-1,(((((20[&rate=5.485933168690599E-4]:2.552331984637E-1,25[&rate=5.485933168690599E-4]:2.716715546281E-1)[&rate=5.485933168690599E-4]:4.007445436506E-1,28[&rate=5.485933168690599E-4]:7.107722626624E-1)[&rate=5.485933168690599E-4]:1.036053039745E-1,((7[&rate=5.485933168690599E-4]:1.006192081829E-1,6[&rate=5.485933168690599E-4]:1.006192081829E-1)[&rate=5.485933168690599E-4]:3.952923374435E-1,24[&rate=5.485933168690599E-4]:6.027608606949E-1)[&rate=5.485933168690599E-4]:1.677810895035E-1)[&rate=5.485933168690599E-4]:2.610132075732E-1,2[&rate=5.485933168690599E-4]:8.47993513936E-1)[&rate=5.485933168690599E-4]:1.677379738282E0,((29[&rate=5.485933168690599E-4]:5.072077517727E-1,34[&rate=5.485933168690599E-4]:4.361695004065E-1)[&rate=5.485933168690599E-4]:4.84189761872E-2,((62[&rate=5.485933168690599E-4]:5.155809664018E-1,61[&rate=5.485933168690599E-4]:5.784224964564E-1)[&rate=5.485933168690599E-4]:8.04025274397E-2,(((33[&rate=5.485933168690599E-4]:4.658485132152E-1,36[&rate=5.485933168690599E-4]:5.01367638898E-1)[&rate=5.485933168690599E-4]:8.211246472132E-2,(((((((59[&rate=5.485933168690599E-4]:4.53159365751E-1,(60[&rate=5.485933168690599E-4]:1.601465551918E-1,56[&rate=5.485933168690599E-4]:1.574068291642E-1)[&rate=5.485933168690599E-4]:2.984922626142E-1)[&rate=5.485933168690599E-4]:7.826834370823E-2,57[&rate=5.485933168690599E-4]:5.369071615142E-1)[&rate=5.485933168690599E-4]:9.023822678594E-1,((((1[&rate=5.485933168690599E-4]:3.928508714351E-2,(26[&rate=5.485933168690599E-4]:6.920089474603E-1,19[&rate=5.485933168690599E-4]:6.673514132139E-1)[&rate=5.485933168690599E-4]:1.335775095461E-1)[&rate=5.485933168690599E-4]:2.342702817942E-1,22[&rate=5.485933168690599E-4]:1.054377286746E0)[&rate=5.485933168690599E-4]:2.033639308843E-1,(((21[&rate=5.485933168690599E-4]:6.548471494495E-1,(18[&rate=5.485933168690599E-4]:3.770718868537E-1,23[&rate=5.485933168690599E-4]:3.962499690454E-1)[&rate=5.485933168690599E-4]:2.695560845138E-1)[&rate=5.485933168690599E-4]:1.39095073358E-1,(55[&rate=5.485933168690599E-4]:6.450100500272E-1,10[&rate=5.485933168690599E-4]:6.641881322189E-1)[&rate=5.485933168690599E-4]:4.482258373937E-2)[&rate=5.485933168690599E-4]:4.144712374247E-1,39[&rate=5.485933168690599E-4]:5.772852872553E-2)[&rate=5.485933168690599E-4]:3.836885328831E-2)[&rate=5.485933168690599E-4]:3.436760806267E-2,((((8[&rate=5.485933168690599E-4]:5.030011900132E-1,(27[&rate=5.485933168690599E-4]:2.000232021947E-1,4[&rate=5.485933168690599E-4]:2.742046246865E-2)[&rate=5.485933168690599E-4]:4.262656590514E-1)[&rate=5.485933168690599E-4]:2.405370927818E-1,(12[&rate=5.485933168690599E-4]:5.466401572351E-1,15[&rate=5.485933168690599E-4]:5.849963216188E-1)[&rate=5.485933168690599E-4]:2.05117303642E-1)[&rate=5.485933168690599E-4]:8.485391961085E-2,((46[&rate=5.485933168690599E-4]:5.873680652172E-1,41[&rate=5.485933168690599E-4]:5.654502569981E-1)[&rate=5.485933168690599E-4]:1.046223779097E-1,(53[&rate=5.485933168690599E-4]:5.515009948884E-1,49[&rate=5.485933168690599E-4]:5.487612688608E-1)[&rate=5.485933168690599E-4]:1.487086263207E-1)[&rate=5.485933168690599E-4]:1.391414853064E-1)[&rate=5.485933168690599E-4]:2.962614688849E-1,((((52[&rate=5.485933168690599E-4]:6.084112535148E-1,((42[&rate=5.485933168690599E-4]:2.957634049604E-1,54[&rate=5.485933168690599E-4]:4.875442268782E-1)[&rate=5.485933168690599E-4]:1.111760276059E-1,47[&rate=5.485933168690599E-4]:4.233777887307E-1)[&rate=5.485933168690599E-4]:2.617457935513E-1)[&rate=5.485933168690599E-4]:2.76835397916E-1,(63[&rate=5.485933168690599E-4]:3.62752488062E-1,58[&rate=5.485933168690599E-4]:3.600127620346E-1)[&rate=5.485933168690599E-4]:5.608503277525E-1)[&rate=5.485933168690599E-4]:6.67718503719E-2,((40[&rate=5.485933168690599E-4]:5.616631999819E-1,44[&rate=5.485933168690599E-4]:5.589234739546E-1)[&rate=5.485933168690599E-4]:1.641588580015E-1,(50[&rate=5.485933168690599E-4]:6.111949695338E-1,(48[&rate=5.485933168690599E-4]:6.662531955878E-1,(45[&rate=5.485933168690599E-4]:4.263851959635E-1,43[&rate=5.485933168690599E-4]:4.072071137718E-1)[&rate=5.485933168690599E-4]:2.37128273597E-1)[&rate=5.485933168690599E-4]:2.713355476781E-2)[&rate=5.485933168690599E-4]:5.435311584688E-2)[&rate=5.485933168690599E-4]:2.86470416422E-1)[&rate=5.485933168690599E-4]:3.52002498077E-2,(51[&rate=5.485933168690599E-4]:6.720254549538E-1,(17[&rate=5.485933168690599E-4]:5.713761158619E-1,11[&rate=5.485933168690599E-4]:5.330199514782E-1)[&rate=5.485933168690599E-4]:2.211972842975E-1)[&rate=5.485933168690599E-4]:3.151932966566E-1)[&rate=5.485933168690599E-4]:6.346231694057E-2)[&rate=5.485933168690599E-4]:7.156474344326E-2)[&rate=5.485933168690599E-4]:6.224909683133E-2)[&rate=5.485933168690599E-4]:9.466680127765E-2,((5[&rate=5.485933168690599E-4]:6.582068308083E-1,(13[&rate=5.485933168690599E-4]:5.933139410448E-1,9[&rate=5.485933168690599E-4]:5.549577766614E-1)[&rate=5.485933168690599E-4]:1.196874103113E-1)[&rate=5.485933168690599E-4]:1.729270192609E-2,(3[&rate=5.485933168690599E-4]:3.356197620177E-1,16[&rate=5.485933168690599E-4]:4.506882551683E-1)[&rate=5.485933168690599E-4]:2.878249761962E-1)[&rate=5.485933168690599E-4]:6.611964239443E-1)[&rate=5.485933168690599E-4]:6.934170650909E-1,38[&rate=5.485933168690599E-4]:9.753185012214E-1)[&rate=5.485933168690599E-4]:4.240278321978E-1,35[&rate=5.485933168690599E-4]:5.545974749717E-1)[&rate=5.485933168690599E-4]:5.893068729846E-3,(32[&rate=5.485933168690599E-4]:5.661452080227E-1,(31[&rate=5.485933168690599E-4]:4.111203167379E-1,37[&rate=5.485933168690599E-4]:4.111203167379E-1)[&rate=5.485933168690599E-4]:7.03254377328E-2)[&rate=5.485933168690599E-4]:5.274297427579E-3)[&rate=5.485933168690599E-4]:1.13163642055E-3)[&rate=5.485933168690599E-4]:7.715504850838E-2,14[&rate=5.485933168690599E-4]:2.595854854201E0)[&rate=5.485933168690599E-4]:2.8244516577E-2)[&rate=5.485933168690599E-4]:1.702028329873E-2)[&rate=5.485933168690599E-4]:1.302072142912E-2)[&rate=5.485933168690599E-4]:1.033845883894E-1);
tree STATE_34180000 [&joint=-18019.187647195424,lnP=-18019.187647195424] = [&R] ((((34[&rate=5.841725002750586E-4]:3.483713646168E-1,(((((20[&rate=5.841725002750586E-4]:3.323967633058E-1,25[&rate=5.841725002750586E-4]:3.488351194702E-1)[&rate=5.841725002750586E-4]:3.892969858355E-1,28[&rate=5.841725002750586E-4]:7.764882696894E-1)[&rate=5.841725002750586E-4]:2.399112622624E-2,((7[&rate=5.841725002750586E-4]:2.553605647851E-1,6[&rate=5.841725002750586E-4]:2.553605647851E-1)[&rate=5.841725002750586E-4]:2.574349967436E-1,24[&rate=5.841725002750586E-4]:6.196448765973E-1)[&rate=5.841725002750586E-4]:1.369989028799E-1)[&rate=5.841725002750586E-4]:6.064653178381E-2,2[&rate=5.841725002750586E-4]:6.337286674254E-1)[&rate=5.841725002750586E-4]:1.74240645129E0,62[&rate=5.841725002750586E-4]:4.767863650662E-1)[&rate=5.841725002750586E-4]:3.000970645317E-7)[&rate=5.841725002750586E-4]:4.887839278757E-2,61[&rate=5.841725002750586E-4]:5.885065880054E-1)[&rate=5.841725002750586E-4]:3.917384343342E-2,((30[&rate=5.841725002750586E-4]:4.225508627112E-1,((32[&rate=5.841725002750586E-4]:5.019776151679E-1,(31[&rate=5.841725002750586E-4]:3.728030283834E-1,37[&rate=5.841725002750586E-4]:3.728030283834E-1)[&rate=5.841725002750586E-4]:4.44751332324E-2)[&rate=5.841725002750586E-4]:3.050917547909E-2,(35[&rate=5.841725002750586E-4]:4.918965670183E-1,(33[&rate=5.841725002750586E-4]:4.699396231863E-1,36[&rate=5.841725002750586E-4]:5.054587488692E-1)[&rate=5.841725002750586E-4]:8.295741646321E-3)[&rate=5.841725002750586E-4]:2.966126187995E-2)[&rate=5.841725002750586E-4]:2.940833435927E-2)[&rate=5.841725002750586E-4]:8.372999099073E-2,14[&rate=5.841725002750586E-4]:2.591773779819E0)[&rate=5.841725002750586E-4]:1.180998502015E-3)[&rate=5.841725002750586E-4]:1.007374440138E-1,((((((((21[&rate=5.841725002750586E-4]:4.114317863235E-1,(18[&rate=5.841725002750586E-4]:3.41348024581E-1,23[&rate=5.841725002750586E-4]:3.605261067727E-1)[&rate=5.841725002750586E-4]:6.186458366041E-2)[&rate=5.841725002750586E-4]:4.785299378529E-1,(55[&rate=5.841725002750586E-4]:5.111277911966E-1,10[&rate=5.841725002750586E-4]:5.303058733883E-1)[&rate=5.841725002750586E-4]:2.747243439388E-1)[&rate=5.841725002750586E-4]:3.251830501392E-1,39[&rate=5.841725002750586E-4]:6.445984280879E-2)[&rate=5.841725002750586E-4]:6.337617049937E-2,((1[&rate=5.841725002750586E-4]:3.600942581787E-2,(26[&rate=5.841725002750586E-4]:6.533658217409E-1,19[&rate=5.841725002750586E-4]:6.287082874944E-1)[&rate=5.841725002750586E-4]:1.689449739399E-1)[&rate=5.841725002750586E-4]:2.009747092163E-1,22[&rate=5.841725002750586E-4]:1.017806052842E0)[&rate=5.841725002750586E-4]:2.716737960821E-1)[&rate=5.841725002750586E-4]:7.098379372684E-2,(((59[&rate=5.841725002750586E-4]:3.625491888768E-1,(60[&rate=5.841725002750586E-4]:8.76636314679E-2,56[&rate=5.841725002750586E-4]:8.492390544032E-2)[&rate=5.841725002750586E-4]:2.803650094638E-1)[&rate=5.841725002750586E-4]:8.542989922599E-2,57[&rate=5.841725002750586E-4]:4.534585401577E-1)[&rate=5.841725002750586E-4]:9.20985770643E-1,(((8[&rate=5.841725002750586E-4]:6.919773334949E-1,((12[&rate=5.841725002750586E-4]:3.03505069313E-1,15[&rate=5.841725002750586E-4]:3.418612336966E-1)[&rate=5.841725002750586E-4]:2.64559440386E-1,(27[&rate=5.841725002750586E-4]:4.239199137016E-1,4[&rate=5.841725002750586E-4]:2.513171739756E-1)[&rate=5.841725002750586E-4]:2.592130891482E-1)[&rate=5.841725002750586E-4]:1.32132001878E-1)[&rate=5.841725002750586E-4]:1.427708032134E-1,((41[&rate=5.841725002750586E-4]:1.740593580206E-1,53[&rate=5.841725002750586E-4]:2.04196344322E-1)[&rate=5.841725002750586E-4]:3.135297338088E-1,(49[&rate=5.841725002750586E-4]:3.343397528945E-1,46[&rate=5.841725002750586E-4]:3.288603008398E-1)[&rate=5.841725002750586E-4]:1.806465992087E-1)[&rate=5.841725002750586E-4]:3.279809626872E-1)[&rate=5.841725002750586E-4]:2.707442689692E-1,((((40[&rate=5.841725002750586E-4]:1.370098448017E-1,44[&rate=5.841725002750586E-4]:1.342701187744E-1)[&rate=5.841725002750586E-4]:6.714206097537E-1,(48[&rate=5.841725002750586E-4]:5.328510888752E-1,(50[&rate=5.841725002750586E-4]:4.284416691186E-1,(45[&rate=5.841725002750586E-4]:2.381128053242E-1,43[&rate=5.841725002750586E-4]:2.189347231324E-1)[&rate=5.841725002750586E-4]:2.697809185889E-1)[&rate=5.841725002750586E-4]:2.221763893482E-2)[&rate=5.841725002750586E-4]:2.974971738992E-1)[&rate=5.841725002750586E-4]:1.970363566429E-1,((52[&rate=5.841725002750586E-4]:5.279493103143E-1,((47[&rate=5.841725002750586E-4]:2.087991186757E-1,42[&rate=5.841725002750586E-4]:1.923607625114E-1)[&rate=5.841725002750586E-4]:4.035109430666E-2,54[&rate=5.841725002750586E-4]:4.244926787358E-1)[&rate=5.841725002750586E-4]:3.55511426099E-1)[&rate=5.841725002750586E-4]:6.835825514808E-2,(63[&rate=5.841725002750586E-4]:2.023336705341E-1,58[&rate=5.841725002750586E-4]:1.995939445068E-1)[&rate=5.841725002750586E-4]:4.323300593119E-1)[&rate=5.841725002750586E-4]:3.488852731331E-1)[&rate=5.841725002750586E-4]:3.291322316072E-2,(51[&rate=5.841725002750586E-4]:5.681529316233E-1,(17[&rate=5.841725002750586E-4]:5.944830752554E-1,11[&rate=5.841725002750586E-4]:5.561269108717E-1)[&rate=5.841725002750586E-4]:9.421780157344E-2)[&rate=5.841725002750586E-4]:4.099531301329E-1)[&rate=5.841725002750586E-4]:5.341374118157E-2)[&rate=5.841725002750586E-4]:8.812998731486E-2)[&rate=5.841725002750586E-4]:7.095083870008E-2)[&rate=5.841725002750586E-4]:1.537301842845E-1,((13[&rate=5.841725002750586E-4]:3.126304120646E-1,9[&rate=5.841725002750586E-4]:2.742742476812E-1)[&rate=5.841725002750586E-4]:2.85534338943E-1,(5[&rate=5.841725002750586E-4]:4.935196064052E-1,(3[&rate=5.841725002750586E-4]:2.617285563593E-1,16[&rate=5.841725002750586E-4]:3.767970495099E-1)[&rate=5.841725002750586E-4]:1.797362555255E-1)[&rate=5.841725002750586E-4]:4.985062405453E-2)[&rate=5.841725002750586E-4]:8.584948293529E-1)[&rate=5.841725002750586E-4]:6.510687684328E-1,38[&rate=5.841725002750586E-4]:9.981393076974E-1)[&rate=5.841725002750586E-4]:5.049304696804E-1,29[&rate=5.841725002750586E-4]:5.29905618384E-1)[&rate=5.841725002750586E-4]:7.829367783372E-2);
tree STATE_34182000 [&joint=-18015.107263413112,lnP=-18015.107263413112] = [&R] ((((((((7[&rate=5.431775968987133E-4]:1.64014798766E-1,6[&rate=5.431775968987133E-4]:1.64014798766E-1)[&rate=5.431775968987133E-4]:3.383184422966E-1,24[&rate=5.431775968987133E-4]:6.091825561312E-1)[&rate=5.431775968987133E-4]:7.286205095981E-2,28[&rate=5.431775968987133E-4]:7.258802235294E-1)[&rate=5.431775968987133E-4]:3.913980367134E-2,(20[&rate=5.431775968987133E-4]:2.992557639701E-1,25[&rate=5.431775968987133E-4]:3.156941201344E-1)[&rate=5.431775968987133E-4]:4.109697426826E-1)[&rate=5.431775968987133E-4]:1.146693312769E-1,2[&rate=5.431775968987133E-4]:6.522920982036E-1)[&rate=5.431775968987133E-4]:1.808844558246E0,(61[&rate=5.431775968987133E-4]:5.654211585061E-1,(((((39[&rate=5.431775968987133E-4]:1.063190503902E-1,((1[&rate=5.431775968987133E-4]:1.069539353401E-1,(26[&rate=5.431775968987133E-4]:7.544772260689E-1,19[&rate=5.431775968987133E-4]:7.298196918225E-1)[&rate=5.431775968987133E-4]:1.387780791341E-1)[&rate=5.431775968987133E-4]:1.445094441004E-1,22[&rate=5.431775968987133E-4]:1.032285297249E0)[&rate=5.431775968987133E-4]:2.356775887579E-1)[&rate=5.431775968987133E-4]:3.224270141398E-2,((21[&rate=5.431775968987133E-4]:6.554219034996E-1,(18[&rate=5.431775968987133E-4]:4.917385008068E-1,23[&rate=5.431775968987133E-4]:5.109165829985E-1)[&rate=5.431775968987133E-4]:1.554642246107E-1)[&rate=5.431775968987133E-4]:1.778949761791E-1,(55[&rate=5.431775968987133E-4]:6.089832828805E-1,10[&rate=5.431775968987133E-4]:6.281613650723E-1)[&rate=5.431775968987133E-4]:1.202240077572E-1)[&rate=5.431775968987133E-4]:4.559298036322E-1)[&rate=5.431775968987133E-4]:6.270265765651E-2,(((59[&rate=5.431775968987133E-4]:1.403076557692E-1,(60[&rate=5.431775968987133E-4]:7.954436047395E-2,56[&rate=5.431775968987133E-4]:7.680463444637E-2)[&rate=5.431775968987133E-4]:6.624274735016E-2)[&rate=5.431775968987133E-4]:2.990898049511E-1,57[&rate=5.431775968987133E-4]:4.448769127752E-1)[&rate=5.431775968987133E-4]:9.57280421496E-1,(((((27[&rate=5.431775968987133E-4]:3.834127853265E-1,4[&rate=5.431775968987133E-4]:2.108100456005E-1)[&rate=5.431775968987133E-4]:4.277402595328E-1,(12[&rate=5.431775968987133E-4]:2.254025523424E-1,15[&rate=5.431775968987133E-4]:2.637587167261E-1)[&rate=5.431775968987133E-4]:4.706819993662E-1)[&rate=5.431775968987133E-4]:5.88357792801E-3,(53[&rate=5.431775968987133E-4]:6.866696883357E-1,8[&rate=5.431775968987133E-4]:6.75710784226E-1)[&rate=5.431775968987133E-4]:1.803816732849E-2)[&rate=5.431775968987133E-4]:3.49941523665E-1,(49[&rate=5.431775968987133E-4]:7.322343805597E-1,(46[&rate=5.431775968987133E-4]:5.438609901101E-1,41[&rate=5.431775968987133E-4]:5.21943181891E-1)[&rate=5.431775968987133E-4]:1.828939383949E-1)[&rate=5.431775968987133E-4]:3.196752727419E-1)[&rate=5.431775968987133E-4]:4.633269760535E-2,(((42[&rate=5.431775968987133E-4]:2.731663432714E-1,(47[&rate=5.431775968987133E-4]:1.409579183493E-1,54[&rate=5.431775968987133E-4]:3.163003841027E-1)[&rate=5.431775968987133E-4]:1.486467810865E-1)[&rate=5.431775968987133E-4]:5.301633438134E-1,(52[&rate=5.431775968987133E-4]:7.115373168058E-1,(((40[&rate=5.431775968987133E-4]:3.045040602269E-1,44[&rate=5.431775968987133E-4]:3.017643341996E-1)[&rate=5.431775968987133E-4]:2.042328879394E-1,(50[&rate=5.431775968987133E-4]:2.830325777341E-1,(48[&rate=5.431775968987133E-4]:3.063861056378E-1,(45[&rate=5.431775968987133E-4]:2.720099169447E-1,43[&rate=5.431775968987133E-4]:2.52831834753E-1)[&rate=5.431775968987133E-4]:3.163646266573E-2)[&rate=5.431775968987133E-4]:5.883825291821E-2)[&rate=5.431775968987133E-4]:1.654303978295E-1)[&rate=5.431775968987133E-4]:2.281604168128E-1,(63[&rate=5.431775968987133E-4]:2.506623846058E-1,58[&rate=5.431775968987133E-4]:2.479226585784E-1)[&rate=5.431775968987133E-4]:4.643171721543E-1)[&rate=5.431775968987133E-4]:3.491392442938E-2)[&rate=5.431775968987133E-4]:3.151839767626E-2)[&rate=5.431775968987133E-4]:1.658155269129E-1,(51[&rate=5.431775968987133E-4]:6.490388906377E-1,(17[&rate=5.431775968987133E-4]:2.43212990445E-1,11[&rate=5.431775968987133E-4]:2.048568260613E-1)[&rate=5.431775968987133E-4]:5.263738453982E-1)[&rate=5.431775968987133E-4]:2.598323507573E-1)[&rate=5.431775968987133E-4]:1.071793286901E-1)[&rate=5.431775968987133E-4]:1.313122436381E-1)[&rate=5.431775968987133E-4]:4.568241765527E-2)[&rate=5.431775968987133E-4]:2.386674442397E-1,(((3[&rate=5.431775968987133E-4]:1.857221703757E-1,16[&rate=5.431775968987133E-4]:3.007906635263E-1)[&rate=5.431775968987133E-4]:5.531963494453E-2,5[&rate=5.431775968987133E-4]:2.930965998407E-1)[&rate=5.431775968987133E-4]:2.194631020477E-1,(13[&rate=5.431775968987133E-4]:2.333142070112E-1,9[&rate=5.431775968987133E-4]:1.949580426278E-1)[&rate=5.431775968987133E-4]:3.34040015425E-1)[&rate=5.431775968987133E-4]:9.76687220305E-1)[&rate=5.431775968987133E-4]:4.644701189498E-1,38[&rate=5.431775968987133E-4]:8.989225205952E-1)[&rate=5.431775968987133E-4]:5.194442176698E-1)[&rate=5.431775968987133E-4]:5.920827434889E-2)[&rate=5.431775968987133E-4]:2.193156927181E-2,(34[&rate=5.431775968987133E-4]:4.406409154686E-1,29[&rate=5.431775968987133E-4]:5.116791668348E-1)[&rate=5.431775968987133E-4]:1.466325605711E-2)[&rate=5.431775968987133E-4]:2.352520902036E-2,((62[&rate=5.431775968987133E-4]:5.21792013633E-1,30[&rate=5.431775968987133E-4]:4.644149644526E-1)[&rate=5.431775968987133E-4]:4.267263145285E-2,(((32[&rate=5.431775968987133E-4]:4.924012049729E-1,(31[&rate=5.431775968987133E-4]:2.370763312141E-1,37[&rate=5.431775968987133E-4]:2.370763312141E-1)[&rate=5.431775968987133E-4]:1.706254202068E-1)[&rate=5.431775968987133E-4]:7.478524944751E-2,(35[&rate=5.431775968987133E-4]:5.252662066405E-1,(33[&rate=5.431775968987133E-4]:4.694236895176E-1,36[&rate=5.431775968987133E-4]:5.049428152005E-1)[&rate=5.431775968987133E-4]:4.218131493723E-2)[&rate=5.431775968987133E-4]:3.099128603122E-2)[&rate=5.431775968987133E-4]:3.409418003554E-2,14[&rate=5.431775968987133E-4]:2.547429298278E0)[&rate=5.431775968987133E-4]:4.515122374453E-2)[&rate=5.431775968987133E-4]:4.278003600678E-2);
tree STATE_34184000 [&joint=-18019.44843697811,lnP=-18019.44843697811] = [&R] (((((32[&rate=6.788144816020248E-4]:4.16087378537E-1,(31[&rate=6.788144816020248E-4]:1.087763359624E-1,37[&rate=6.788144816020248E-4]:1.087763359624E-1)[&rate=6.788144816020248E-4]:2.226115890226E-1)[&rate=6.788144816020248E-4]:1.666876181501E-1,((33[&rate=6.788144816020248E-4]:3.679103842969E-1,36[&rate=6.788144816020248E-4]:4.034295099798E-1)[&rate=6.788144816020248E-4]:1.730484052026E-1,35[&rate=6.788144816020248E-4]:5.546199916852E-1)[&rate=6.788144816020248E-4]:1.722604325319E-2)[&rate=6.788144816020248E-4]:6.083646817948E-2,(62[&rate=6.788144816020248E-4]:4.774879199583E-1,14[&rate=6.788144816020248E-4]:2.505603796895E0)[&rate=6.788144816020248E-4]:8.415633179355E-2)[&rate=6.788144816020248E-4]:9.004382210631E-4,30[&rate=6.788144816020248E-4]:5.051676407926E-1)[&rate=6.788144816020248E-4]:3.506934511018E-2,((29[&rate=6.788144816020248E-4]:4.406396750812E-1,(34[&rate=6.788144816020248E-4]:3.678263953694E-1,((28[&rate=6.788144816020248E-4]:5.433958419209E-1,(((7[&rate=6.788144816020248E-4]:5.00853281202E-2,6[&rate=6.788144816020248E-4]:5.00853281202E-2)[&rate=6.788144816020248E-4]:3.133974992516E-1,24[&rate=6.788144816020248E-4]:4.703321424403E-1)[&rate=6.788144816020248E-4]:1.056576027145E-2,(20[&rate=6.788144816020248E-4]:1.596183378663E-1,25[&rate=6.788144816020248E-4]:1.760566940306E-1)[&rate=6.788144816020248E-4]:3.103206607358E-1)[&rate=6.788144816020248E-4]:1.866232277079E-2)[&rate=6.788144816020248E-4]:1.182486180704E-1,2[&rate=6.788144816020248E-4]:4.342471997172E-1)[&rate=6.788144816020248E-4]:1.961343249848E0)[&rate=6.788144816020248E-4]:1.77502834566E-3)[&rate=6.788144816020248E-4]:7.504746988014E-2,(61[&rate=6.788144816020248E-4]:5.449231316768E-1,(((((39[&rate=6.788144816020248E-4]:1.275593129526E-1,((21[&rate=6.788144816020248E-4]:8.249256759751E-1,(18[&rate=6.788144816020248E-4]:5.823115244608E-1,23[&rate=6.788144816020248E-4]:6.014896066525E-1)[&rate=6.788144816020248E-4]:2.343949734323E-1)[&rate=6.788144816020248E-4]:2.253983785892E-1,(55[&rate=6.788144816020248E-4]:5.141881402828E-1,10[&rate=6.788144816020248E-4]:5.333662224745E-1)[&rate=6.788144816020248E-4]:4.320263252406E-1)[&rate=6.788144816020248E-4]:2.279201898949E-1)[&rate=6.788144816020248E-4]:2.40744232885E-2,((1[&rate=6.788144816020248E-4]:6.292682301615E-2,(26[&rate=6.788144816020248E-4]:7.50278925844E-1,19[&rate=6.788144816020248E-4]:7.256213915976E-1)[&rate=6.788144816020248E-4]:9.894926703504E-2)[&rate=6.788144816020248E-4]:1.617952525899E-1,22[&rate=6.788144816020248E-4]:1.005543993414E0)[&rate=6.788144816020248E-4]:3.077335784432E-1)[&rate=6.788144816020248E-4]:5.708269707455E-2,((((60[&rate=6.788144816020248E-4]:1.001616359662E-1,56[&rate=6.788144816020248E-4]:9.742190993859E-2)[&rate=6.788144816020248E-4]:2.045914162991E-1,59[&rate=6.788144816020248E-4]:2.992736002104E-1)[&rate=6.788144816020248E-4]:1.414700875464E-1,57[&rate=6.788144816020248E-4]:4.462231398117E-1)[&rate=6.788144816020248E-4]:1.004832547296E0,(((((27[&rate=6.788144816020248E-4]:2.56239200615E-1,4[&rate=6.788144816020248E-4]:8.363646088894E-2)[&rate=6.788144816020248E-4]:3.524583439195E-1,(12[&rate=6.788144816020248E-4]:3.705652674546E-1,15[&rate=6.788144816020248E-4]:4.089214318383E-1)[&rate=6.788144816020248E-4]:1.23063783929E-1)[&rate=6.788144816020248E-4]:1.278180500363E-1,(53[&rate=6.788144816020248E-4]:2.597970981478E-1,8[&rate=6.788144816020248E-4]:2.488381940381E-1)[&rate=6.788144816020248E-4]:3.643897292997E-1)[&rate=6.788144816020248E-4]:1.508907179013E-1,((41[&rate=6.788144816020248E-4]:2.47578033083E-1,46[&rate=6.788144816020248E-4]:2.694958413021E-1)[&rate=6.788144816020248E-4]:2.818995882395E-1,49[&rate=6.788144816020248E-4]:5.568748815963E-1)[&rate=6.788144816020248E-4]:2.154629377249E-1)[&rate=6.788144816020248E-4]:3.978997211584E-1,(((51[&rate=6.788144816020248E-4]:4.764528914221E-1,(17[&rate=6.788144816020248E-4]:3.231951837551E-1,11[&rate=6.788144816020248E-4]:2.848390193714E-1)[&rate=6.788144816020248E-4]:2.738056528726E-1)[&rate=6.788144816020248E-4]:3.564094930305E-1,(((42[&rate=6.788144816020248E-4]:7.705360238515E-2,47[&rate=6.788144816020248E-4]:9.349195854952E-2)[&rate=6.788144816020248E-4]:1.644710662767E-1,54[&rate=6.788144816020248E-4]:4.333054905796E-1)[&rate=6.788144816020248E-4]:3.347175882413E-1,(63[&rate=6.788144816020248E-4]:3.171763478383E-1,58[&rate=6.788144816020248E-4]:3.144366218109E-1)[&rate=6.788144816020248E-4]:2.371481008458E-1)[&rate=6.788144816020248E-4]:3.168941001522E-1)[&rate=6.788144816020248E-4]:1.344497975101E-2,((40[&rate=6.788144816020248E-4]:3.458736885526E-1,44[&rate=6.788144816020248E-4]:3.431339625253E-1)[&rate=6.788144816020248E-4]:3.107180053896E-1,(52[&rate=6.788144816020248E-4]:4.81859275578E-1,((45[&rate=6.788144816020248E-4]:2.584761460639E-1,43[&rate=6.788144816020248E-4]:2.392980638722E-1)[&rate=6.788144816020248E-4]:2.069558669958E-1,(48[&rate=6.788144816020248E-4]:3.097614283131E-1,50[&rate=6.788144816020248E-4]:2.275696474912E-1)[&rate=6.788144816020248E-4]:1.58410310774E-1)[&rate=6.788144816020248E-4]:9.58793173128E-2)[&rate=6.788144816020248E-4]:1.144584457614E-1)[&rate=6.788144816020248E-4]:2.499896428642E-1)[&rate=6.788144816020248E-4]:2.417383954541E-1)[&rate=6.788144816020248E-4]:1.082154069018E-1)[&rate=6.788144816020248E-4]:4.236088673836E-3)[&rate=6.788144816020248E-4]:4.472133706942E-2,(3[&rate=6.788144816020248E-4]:7.040300709935E-1,(5[&rate=6.788144816020248E-4]:5.890180142321E-1,((13[&rate=6.788144816020248E-4]:2.845694307582E-1,9[&rate=6.788144816020248E-4]:2.462132663747E-1)[&rate=6.788144816020248E-4]:2.450061725896E-1,16[&rate=6.788144816020248E-4]:5.377947814301E-1)[&rate=6.788144816020248E-4]:1.142369314322E-1)[&rate=6.788144816020248E-4]:1.670668512818E-1)[&rate=6.788144816020248E-4]:5.466679733642E-1)[&rate=6.788144816020248E-4]:4.491292084994E-1,38[&rate=6.788144816020248E-4]:6.970875268295E-1)[&rate=6.788144816020248E-4]:7.007811846061E-1)[&rate=6.788144816020248E-4]:9.09825925195E-2)[&rate=6.788144816020248E-4]:2.454984094139E-2);
tree STATE_34186000 [&joint=-18024.352045687734,lnP=-18024.352045687734] = [&R] (((((((((((59[&rate=5.8851761759535E-4]:2.676232804537E-1,56[&rate=5.8851761759535E-4]:2.70363006481E-1)[&rate=5.8851761759535E-4]:1.462605981176E-2,60[&rate=5.8851761759535E-4]:2.877287923204E-1)[&rate=5.8851761759535E-4]:1.208900145884E-1,57[&rate=5.8851761759535E-4]:4.086188069087E-1)[&rate=5.8851761759535E-4]:1.031947356518E0,(((((46[&rate=5.8851761759535E-4]:6.300462525822E-1,49[&rate=5.8851761759535E-4]:6.355257046369E-1)[&rate=5.8851761759535E-4]:3.90425836373E-2,41[&rate=5.8851761759535E-4]:6.471710280004E-1)[&rate=5.8851761759535E-4]:2.470610370285E-1,((12[&rate=5.8851761759535E-4]:2.478865349535E-1,15[&rate=5.8851761759535E-4]:2.862426993372E-1)[&rate=5.8851761759535E-4]:6.225115437899E-1,((8[&rate=5.8851761759535E-4]:6.48928916535E-1,53[&rate=5.8851761759535E-4]:6.598878206447E-1)[&rate=5.8851761759535E-4]:1.567202483574E-1,(27[&rate=5.8851761759535E-4]:3.049950803772E-1,4[&rate=5.8851761759535E-4]:1.323923406512E-1)[&rate=5.8851761759535E-4]:6.239417557481E-1)[&rate=5.8851761759535E-4]:5.652973576898E-2)[&rate=5.8851761759535E-4]:5.123124655924E-2)[&rate=5.8851761759535E-4]:2.891429731647E-1,((((((54[&rate=5.8851761759535E-4]:2.138304437125E-1,47[&rate=5.8851761759535E-4]:3.84879779591E-2)[&rate=5.8851761759535E-4]:4.050797827028E-1,42[&rate=5.8851761759535E-4]:4.271294044975E-1)[&rate=5.8851761759535E-4]:3.033165754333E-1,52[&rate=5.8851761759535E-4]:6.701720073281E-1)[&rate=5.8851761759535E-4]:6.9301956767E-2,(63[&rate=5.8851761759535E-4]:1.981416675184E-1,58[&rate=5.8851761759535E-4]:1.954019414911E-1)[&rate=5.8851761759535E-4]:5.796884609603E-1)[&rate=5.8851761759535E-4]:9.339063138158E-2,(51[&rate=5.8851761759535E-4]:5.279219634496E-1,(17[&rate=5.8851761759535E-4]:5.181460241096E-1,11[&rate=5.8851761759535E-4]:4.79789859726E-1)[&rate=5.8851761759535E-4]:1.303238845455E-1)[&rate=5.8851761759535E-4]:3.049426320271E-1)[&rate=5.8851761759535E-4]:3.816301937853E-3,((48[&rate=5.8851761759535E-4]:4.990018102586E-1,((45[&rate=5.8851761759535E-4]:1.703193836763E-1,43[&rate=5.8851761759535E-4]:1.511413014845E-1)[&rate=5.8851761759535E-4]:2.918137403852E-1,50[&rate=5.8851761759535E-4]:3.82681069267E-1)[&rate=5.8851761759535E-4]:3.41289601698E-2)[&rate=5.8851761759535E-4]:2.447221194209E-1,(40[&rate=5.8851761759535E-4]:4.617340341122E-1,44[&rate=5.8851761759535E-4]:4.589943080848E-1)[&rate=5.8851761759535E-4]:2.600720873482E-1)[&rate=5.8851761759535E-4]:1.751487485569E-1)[&rate=5.8851761759535E-4]:2.91899620231E-1)[&rate=5.8851761759535E-4]:3.628632554828E-2,((((21[&rate=5.8851761759535E-4]:8.485448579405E-1,(18[&rate=5.8851761759535E-4]:7.295813187051E-1,23[&rate=5.8851761759535E-4]:7.487594008968E-1)[&rate=5.8851761759535E-4]:1.107443611534E-1)[&rate=5.8851761759535E-4]:9.811872813079E-2,(55[&rate=5.8851761759535E-4]:6.142973001189E-1,10[&rate=5.8851761759535E-4]:6.334753823106E-1)[&rate=5.8851761759535E-4]:2.282566969115E-1)[&rate=5.8851761759535E-4]:2.653684100504E-1,39[&rate=5.8851761759535E-4]:6.134706461505E-2)[&rate=5.8851761759535E-4]:1.510384945159E-2,((1[&rate=5.8851761759535E-4]:3.540640005808E-2,(26[&rate=5.8851761759535E-4]:5.877551938823E-1,19[&rate=5.8851761759535E-4]:5.630976596358E-1)[&rate=5.8851761759535E-4]:2.339525760388E-1)[&rate=5.8851761759535E-4]:1.370986110437E-1,22[&rate=5.8851761759535E-4]:9.5332692891E-1)[&rate=5.8851761759535E-4]:2.84767820773E-1)[&rate=5.8851761759535E-4]:9.663510720941E-2)[&rate=5.8851761759535E-4]:2.090479968475E-2)[&rate=5.8851761759535E-4]:6.797221614367E-2,(3[&rate=5.8851761759535E-4]:7.788088655259E-1,((16[&rate=5.8851761759535E-4]:6.657885551657E-1,(13[&rate=5.8851761759535E-4]:4.78874958552E-1,9[&rate=5.8851761759535E-4]:4.405187941686E-1)[&rate=5.8851761759535E-4]:1.786944185314E-1)[&rate=5.8851761759535E-4]:3.372893463936E-3,5[&rate=5.8851761759535E-4]:6.061477499995E-1)[&rate=5.8851761759535E-4]:2.247159100468E-1)[&rate=5.8851761759535E-4]:4.804144455512E-1)[&rate=5.8851761759535E-4]:8.569257988763E-1,38[&rate=5.8851761759535E-4]:1.113409383926E0)[&rate=5.8851761759535E-4]:2.898662347562E-1,35[&rate=5.8851761759535E-4]:5.585267602346E-1)[&rate=5.8851761759535E-4]:8.675348283983E-2,((32[&rate=5.8851761759535E-4]:5.301520306262E-1,(31[&rate=5.8851761759535E-4]:1.783245070374E-1,37[&rate=5.8851761759535E-4]:1.783245070374E-1)[&rate=5.8851761759535E-4]:2.671280700368E-1)[&rate=5.8851761759535E-4]:1.165515716545E-1,((36[&rate=5.8851761759535E-4]:3.756924025083E-1,33[&rate=5.8851761759535E-4]:3.401732768255E-1)[&rate=5.8851761759535E-4]:2.058809354427E-2,30[&rate=5.8851761759535E-4]:2.460072720091E-1)[&rate=5.8851761759535E-4]:2.613520679767E-1)[&rate=5.8851761759535E-4]:9.505602542357E-3)[&rate=5.8851761759535E-4]:1.26616941307E-2,((34[&rate=5.8851761759535E-4]:3.744474379402E-1,(((7[&rate=5.8851761759535E-4]:2.387806871227E-1,6[&rate=5.8851761759535E-4]:2.387806871227E-1)[&rate=5.8851761759535E-4]:5.953851520886E-1,((20[&rate=5.8851761759535E-4]:2.896615144015E-1,25[&rate=5.8851761759535E-4]:3.060998705658E-1)[&rate=5.8851761759535E-4]:4.442078194109E-1,(28[&rate=5.8851761759535E-4]:7.764059361805E-1,24[&rate=5.8851761759535E-4]:7.325703197421E-1)[&rate=5.8851761759535E-4]:1.225791817985E-2)[&rate=5.8851761759535E-4]:1.961869163579E-1)[&rate=5.8851761759535E-4]:1.518033012002E-1,2[&rate=5.8851761759535E-4]:9.092568116444E-1)[&rate=5.8851761759535E-4]:1.492954680491E0)[&rate=5.8851761759535E-4]:7.432941234117E-2,(29[&rate=5.8851761759535E-4]:5.175495503467E-1,14[&rate=5.8851761759535E-4]:2.603042476464E0)[&rate=5.8851761759535E-4]:2.265551300802E-3)[&rate=5.8851761759535E-4]:9.711535011251E-3)[&rate=5.8851761759535E-4]:5.10446496317E-3,61[&rate=5.8851761759535E-4]:6.548496808569E-1)[&rate=5.8851761759535E-4]:1.028016929E-1,62[&rate=5.8851761759535E-4]:6.948098437023E-1);
tree STATE_34188000 [&joint=-18016.41972031224,lnP=-18016.41972031224] = [&R] ((((33[&rate=6.236221903290454E-4]:5.742315646337E-1,(30[&rate=6.236221903290454E-4]:3.653449157969E-1,36[&rate=6.236221903290454E-4]:5.156181398404E-1)[&rate=6.236221903290454E-4]:9.413255047612E-2)[&rate=6.236221903290454E-4]:4.692658507956E-2,35[&rate=6.236221903290454E-4]:6.348193518989E-1)[&rate=6.236221903290454E-4]:1.109379033446E-2,(32[&rate=6.236221903290454E-4]:3.411731806323E-1,(31[&rate=6.236221903290454E-4]:1.8796325383E-1,37[&rate=6.236221903290454E-4]:1.8796325383E-1)[&rate=6.236221903290454E-4]:6.851047325029E-2)[&rate=6.236221903290454E-4]:3.156689233497E-1)[&rate=6.236221903290454E-4]:1.048532423104E-1,((((34[&rate=6.236221903290454E-4]:2.700493170716E-1,29[&rate=6.236221903290454E-4]:3.410875684378E-1)[&rate=6.236221903290454E-4]:6.50494708502E-2,((((((49[&rate=6.236221903290454E-4]:8.599865396313E-1,((12[&rate=6.236221903290454E-4]:4.039875871527E-1,15[&rate=6.236221903290454E-4]:4.423437515364E-1)[&rate=6.236221903290454E-4]:4.51466791541E-1,(46[&rate=6.236221903290454E-4]:4.534240638278E-1,41[&rate=6.236221903290454E-4]:4.315062556087E-1)[&rate=6.236221903290454E-4]:3.965508628112E-1)[&rate=6.236221903290454E-4]:4.532160937657E-3)[&rate=6.236221903290454E-4]:3.806659098953E-2,((53[&rate=6.236221903290454E-4]:6.379484397525E-1,8[&rate=6.236221903290454E-4]:6.269895356428E-1)[&rate=6.236221903290454E-4]:1.572813711018E-1,(27[&rate=6.236221903290454E-4]:2.885628461765E-1,4[&rate=6.236221903290454E-4]:1.159601064505E-1)[&rate=6.236221903290454E-4]:6.18995731801E-1)[&rate=6.236221903290454E-4]:1.055630457941E-1)[&rate=6.236221903290454E-4]:2.116785837426E-1,(((((50[&rate=6.236221903290454E-4]:3.953411343949E-1,(45[&rate=6.236221903290454E-4]:2.582878024127E-1,43[&rate=6.236221903290454E-4]:2.39109720221E-1)[&rate=6.236221903290454E-4]:2.165053867767E-1)[&rate=6.236221903290454E-4]:1.250960377436E-1,48[&rate=6.236221903290454E-4]:6.026289529603E-1)[&rate=6.236221903290454E-4]:2.075769434585E-1,(40[&rate=6.236221903290454E-4]:4.955161960122E-1,44[&rate=6.236221903290454E-4]:4.927764699848E-1)[&rate=6.236221903290454E-4]:2.927718921876E-1)[&rate=6.236221903290454E-4]:9.097754426361E-2,(52[&rate=6.236221903290454E-4]:7.694847002397E-1,(((42[&rate=6.236221903290454E-4]:2.994610778122E-1,54[&rate=6.236221903290454E-4]:4.912418997299E-1)[&rate=6.236221903290454E-4]:1.71909510193E-2,47[&rate=6.236221903290454E-4]:3.330903849959E-1)[&rate=6.236221903290454E-4]:3.341768830054E-1,(63[&rate=6.236221903290454E-4]:2.542382563862E-1,58[&rate=6.236221903290454E-4]:2.514985303588E-1)[&rate=6.236221903290454E-4]:3.746728472316E-1)[&rate=6.236221903290454E-4]:1.789297610056E-1)[&rate=6.236221903290454E-4]:4.950695962088E-2)[&rate=6.236221903290454E-4]:1.109516113366E-2,(51[&rate=6.236221903290454E-4]:6.300131764884E-1,(17[&rate=6.236221903290454E-4]:6.752496224308E-1,11[&rate=6.236221903290454E-4]:6.368934580471E-1)[&rate=6.236221903290454E-4]:7.531149926309E-2)[&rate=6.236221903290454E-4]:2.000736445059E-1)[&rate=6.236221903290454E-4]:1.974531125473E-1)[&rate=6.236221903290454E-4]:1.099466423264E-1,(((39[&rate=6.236221903290454E-4]:3.643888220756E-2,((1[&rate=6.236221903290454E-4]:6.696614479508E-2,(26[&rate=6.236221903290454E-4]:6.886252751368E-1,19[&rate=6.236221903290454E-4]:6.639677408903E-1)[&rate=6.236221903290454E-4]:1.646422395212E-1)[&rate=6.236221903290454E-4]:1.958967674305E-1,22[&rate=6.236221903290454E-4]:1.043684830034E0)[&rate=6.236221903290454E-4]:1.543978877902E-1)[&rate=6.236221903290454E-4]:2.422630980604E-2,((21[&rate=6.236221903290454E-4]:7.185409506003E-1,(18[&rate=6.236221903290454E-4]:3.872632167717E-1,23[&rate=6.236221903290454E-4]:4.064412989634E-1)[&rate=6.236221903290454E-4]:3.230585557466E-1)[&rate=6.236221903290454E-4]:1.621251616726E-2,(55[&rate=6.236221903290454E-4]:4.723356470047E-1,10[&rate=6.236221903290454E-4]:4.915137291964E-1)[&rate=6.236221903290454E-4]:1.583082307219E-1)[&rate=6.236221903290454E-4]:4.765966567527E-1)[&rate=6.236221903290454E-4]:1.853553153832E-2,((60[&rate=6.236221903290454E-4]:2.285517225359E-1,(59[&rate=6.236221903290454E-4]:2.094177667197E-1,56[&rate=6.236221903290454E-4]:2.121574927471E-1)[&rate=6.236221903290454E-4]:1.365450376121E-2)[&rate=6.236221903290454E-4]:2.173776212935E-1,57[&rate=6.236221903290454E-4]:4.459293438294E-1)[&rate=6.236221903290454E-4]:8.798467221883E-1)[&rate=6.236221903290454E-4]:6.650503039835E-2)[&rate=6.236221903290454E-4]:1.087544602486E-1,(((13[&rate=6.236221903290454E-4]:3.016360953651E-1,9[&rate=6.236221903290454E-4]:2.632799309817E-1)[&rate=6.236221903290454E-4]:3.311642400439E-1,5[&rate=6.236221903290454E-4]:5.780058148612E-1)[&rate=6.236221903290454E-4]:5.158694990079E-1,(3[&rate=6.236221903290454E-4]:7.922193478534E-1,16[&rate=6.236221903290454E-4]:9.07287841004E-1)[&rate=6.236221903290454E-4]:2.496011714953E-1)[&rate=6.236221903290454E-4]:2.098999688229E-1)[&rate=6.236221903290454E-4]:5.348796369656E-1,38[&rate=6.236221903290454E-4]:7.838603991096E-1)[&rate=6.236221903290454E-4]:5.954407991722E-1)[&rate=6.236221903290454E-4]:1.106425921656E-1,14[&rate=6.236221903290454E-4]:2.602272557571E0)[&rate=6.236221903290454E-4]:8.087115007957E-2,(62[&rate=6.236221903290454E-4]:5.079417573099E-1,(61[&rate=6.236221903290454E-4]:5.524213290818E-1,((28[&rate=6.236221903290454E-4]:8.02791269517E-1,(2[&rate=6.236221903290454E-4]:5.54314789791E-1,(20[&rate=6.236221903290454E-4]:5.045706011151E-1,25[&rate=6.236221903290454E-4]:5.210089572795E-1)[&rate=6.236221903290454E-4]:2.223469284019E-1)[&rate=6.236221903290454E-4]:2.10792194519E-2)[&rate=6.236221903290454E-4]:3.294247791102E-1,((7[&rate=6.236221903290454E-4]:5.951229266988E-1,6[&rate=6.236221903290454E-4]:5.951229266988E-1)[&rate=6.236221903290454E-4]:2.582716470053E-1,24[&rate=6.236221903290454E-4]:9.602438887726E-1)[&rate=6.236221903290454E-4]:1.281365434162E-1)[&rate=6.236221903290454E-4]:1.484109764323E0)[&rate=6.236221903290454E-4]:1.836195828263E-2)[&rate=6.236221903290454E-4]:1.470860734037E-1)[&rate=6.236221903290454E-4]:2.47003024642E-2);
tree STATE_34190000 [&joint=-18017.259842102834,lnP=-18017.259842102834] = [&R] ((((36[&rate=6.030851640351375E-4]:4.964176825984E-1,33[&rate=6.030851640351375E-4]:4.608985569155E-1)[&rate=6.030851640351375E-4]:8.668745742028E-2,(35[&rate=6.030851640351375E-4]:4.597291279392E-1,(32[&rate=6.030851640351375E-4]:4.204618543956E-1,(31[&rate=6.030851640351375E-4]:2.784774481402E-1,37[&rate=6.030851640351375E-4]:2.784774481402E-1)[&rate=6.030851640351375E-4]:5.728495270333E-2)[&rate=6.030851640351375E-4]:5.019623529242E-2)[&rate=6.030851640351375E-4]:1.015180885822E-1)[&rate=6.030851640351375E-4]:1.701844861834E-1,((30[&rate=6.030851640351375E-4]:5.018310213133E-1,((29[&rate=6.030851640351375E-4]:4.608621980948E-1,61[&rate=6.030851640351375E-4]:5.810807773298E-1)[&rate=6.030851640351375E-4]:5.864411563192E-4,((((((((21[&rate=6.030851640351375E-4]:5.442111178722E-1,(18[&rate=6.030851640351375E-4]:3.710639524787E-1,23[&rate=6.030851640351375E-4]:3.902420346704E-1)[&rate=6.030851640351375E-4]:1.649279873115E-1)[&rate=6.030851640351375E-4]:2.486223791336E-1,(55[&rate=6.030851640351375E-4]:5.740150677126E-1,10[&rate=6.030851640351375E-4]:5.931931499043E-1)[&rate=6.030851640351375E-4]:1.147088402523E-1)[&rate=6.030851640351375E-4]:3.830905016663E-1,39[&rate=6.030851640351375E-4]:2.523906716539E-2)[&rate=6.030851640351375E-4]:3.557654994757E-3,((1[&rate=6.030851640351375E-4]:2.783665997776E-2,(26[&rate=6.030851640351375E-4]:4.943978400387E-1,19[&rate=6.030851640351375E-4]:4.697403057923E-1)[&rate=6.030851640351375E-4]:3.19740189802E-1)[&rate=6.030851640351375E-4]:2.081743167688E-1,22[&rate=6.030851640351375E-4]:1.016832894555E0)[&rate=6.030851640351375E-4]:1.736076632217E-1)[&rate=6.030851640351375E-4]:4.3098137534E-2,((((60[&rate=6.030851640351375E-4]:1.219681952209E-1,56[&rate=6.030851640351375E-4]:1.192284691933E-1)[&rate=6.030851640351375E-4]:5.376395822143E-2,59[&rate=6.030851640351375E-4]:1.702527013874E-1)[&rate=6.030851640351375E-4]:1.623040770253E-1,57[&rate=6.030851640351375E-4]:3.380362304676E-1)[&rate=6.030851640351375E-4]:9.660814335205E-1,(((49[&rate=6.030851640351375E-4]:8.733842066655E-1,(((12[&rate=6.030851640351375E-4]:4.144711361309E-1,15[&rate=6.030851640351375E-4]:4.528273005146E-1)[&rate=6.030851640351375E-4]:3.228488051051E-1,(46[&rate=6.030851640351375E-4]:6.365304697001E-1,41[&rate=6.030851640351375E-4]:6.14612661481E-1)[&rate=6.030851640351375E-4]:9.531001948112E-2)[&rate=6.030851640351375E-4]:2.141007639471E-2,53[&rate=6.030851640351375E-4]:7.614697436582E-1)[&rate=6.030851640351375E-4]:1.146541890349E-1)[&rate=6.030851640351375E-4]:1.703690967253E-2,(8[&rate=6.030851640351375E-4]:7.032903964611E-1,(27[&rate=6.030851640351375E-4]:2.278240910192E-1,4[&rate=6.030851640351375E-4]:5.522135129321E-2)[&rate=6.030851640351375E-4]:5.987539766748E-1)[&rate=6.030851640351375E-4]:1.789115417949E-1)[&rate=6.030851640351375E-4]:1.548054024562E-1,((((42[&rate=6.030851640351375E-4]:4.248714599183E-1,(54[&rate=6.030851640351375E-4]:4.804632078814E-1,47[&rate=6.030851640351375E-4]:3.05120742128E-1)[&rate=6.030851640351375E-4]:1.361890739546E-1)[&rate=6.030851640351375E-4]:4.279190680038E-1,(63[&rate=6.030851640351375E-4]:3.352360195304E-1,58[&rate=6.030851640351375E-4]:3.32496293503E-1)[&rate=6.030851640351375E-4]:4.956367001726E-1)[&rate=6.030851640351375E-4]:1.147490126987E-2,(52[&rate=6.030851640351375E-4]:7.453045890167E-1,((((45[&rate=6.030851640351375E-4]:4.266913526709E-1,43[&rate=6.030851640351375E-4]:4.075132704791E-1)[&rate=6.030851640351375E-4]:2.91115508309E-1,48[&rate=6.030851640351375E-4]:7.205465870072E-1)[&rate=6.030851640351375E-4]:1.68109498021E-2,50[&rate=6.030851640351375E-4]:6.551657559874E-1)[&rate=6.030851640351375E-4]:4.634826788052E-2,(40[&rate=6.030851640351375E-4]:2.039620642834E-1,44[&rate=6.030851640351375E-4]:2.012223382561E-1)[&rate=6.030851640351375E-4]:5.578259321873E-1)[&rate=6.030851640351375E-4]:4.379056514875E-2)[&rate=6.030851640351375E-4]:5.86868675725E-2)[&rate=6.030851640351375E-4]:4.293392524835E-2,(51[&rate=6.030851640351375E-4]:3.211522154624E-1,(17[&rate=6.030851640351375E-4]:3.62751703324E-1,11[&rate=6.030851640351375E-4]:3.243955389404E-1)[&rate=6.030851640351375E-4]:7.894845734392E-2)[&rate=6.030851640351375E-4]:5.257731663751E-1)[&rate=6.030851640351375E-4]:1.161093561348E-1)[&rate=6.030851640351375E-4]:8.628840546763E-2)[&rate=6.030851640351375E-4]:1.435253817184E-2)[&rate=6.030851640351375E-4]:1.190144555963E-1,(((3[&rate=6.030851640351375E-4]:6.373221073932E-1,16[&rate=6.030851640351375E-4]:7.523906005438E-1)[&rate=6.030851640351375E-4]:8.862834527006E-2,5[&rate=6.030851640351375E-4]:7.780052471837E-1)[&rate=6.030851640351375E-4]:6.040150472557E-2,(13[&rate=6.030851640351375E-4]:2.901114231792E-1,9[&rate=6.030851640351375E-4]:2.517552587957E-1)[&rate=6.030851640351375E-4]:6.03089849278E-1)[&rate=6.030851640351375E-4]:4.018176318743E-1)[&rate=6.030851640351375E-4]:3.510962381339E-1,38[&rate=6.030851640351375E-4]:5.365261013695E-1)[&rate=6.030851640351375E-4]:7.19638541025E-1,14[&rate=6.030851640351375E-4]:2.368493409518E0)[&rate=6.030851640351375E-4]:1.784481558504E-1)[&rate=6.030851640351375E-4]:4.038238206213E-2)[&rate=6.030851640351375E-4]:8.672076703867E-3,(((20[&rate=6.030851640351375E-4]:3.817486446731E-1,25[&rate=6.030851640351375E-4]:3.981870008375E-1)[&rate=6.030851640351375E-4]:5.642506991865E-1,(2[&rate=6.030851640351375E-4]:5.524622367576E-1,28[&rate=6.030851640351375E-4]:7.798594970316E-1)[&rate=6.030851640351375E-4]:2.20934367376E-1)[&rate=6.030851640351375E-4]:2.224820861545E-1,((7[&rate=6.030851640351375E-4]:2.374401909965E-1,6[&rate=6.030851640351375E-4]:2.374401909965E-1)[&rate=6.030851640351375E-4]:3.644541746624E-1,24[&rate=6.030851640351375E-4]:7.087436807274E-1)[&rate=6.030851640351375E-4]:4.706966533963E-1)[&rate=6.030851640351375E-4]:1.471350210558E0)[&rate=6.030851640351375E-4]:9.251330414138E-2)[&rate=6.030851640351375E-4]:1.28143953256E-3,(34[&rate=6.030851640351375E-4]:3.97145037838E-1,62[&rate=6.030851640351375E-4]:5.255603383845E-1)[&rate=6.030851640351375E-4]:1.361145524869E-1);
tree STATE_34192000 [&joint=-18032.6878537361,lnP=-18032.6878537361] = [&R] (30[&rate=6.508919619387623E-4]:5.977664526575E-1,((34[&rate=6.508919619387623E-4]:4.687019464044E-1,(((36[&rate=6.508919619387623E-4]:5.731744328909E-1,33[&rate=6.508919619387623E-4]:5.376553072081E-1)[&rate=6.508919619387623E-4]:5.179783314129E-2,(35[&rate=6.508919619387623E-4]:4.773160346579E-1,(32[&rate=6.508919619387623E-4]:4.115686532261E-1,(31[&rate=6.508919619387623E-4]:2.047790416627E-1,37[&rate=6.508919619387623E-4]:2.047790416627E-1)[&rate=6.508919619387623E-4]:1.220901580114E-1)[&rate=6.508919619387623E-4]:7.667634318048E-2)[&rate=6.508919619387623E-4]:1.257983078771E-1)[&rate=6.508919619387623E-4]:4.169256756692E-2,(((((((((12[&rate=6.508919619387623E-4]:5.016591799379E-1,15[&rate=6.508919619387623E-4]:5.400153443216E-1)[&rate=6.508919619387623E-4]:3.790923752025E-1,((((53[&rate=6.508919619387623E-4]:2.276351674773E-1,8[&rate=6.508919619387623E-4]:2.166762633676E-1)[&rate=6.508919619387623E-4]:3.231545256723E-1,49[&rate=6.508919619387623E-4]:5.48049967122E-1)[&rate=6.508919619387623E-4]:1.715419830498E-1,(27[&rate=6.508919619387623E-4]:4.968468829301E-1,4[&rate=6.508919619387623E-4]:3.242441432041E-1)[&rate=6.508919619387623E-4]:3.378135603925E-1)[&rate=6.508919619387623E-4]:1.541389193726E-1,(46[&rate=6.508919619387623E-4]:4.043992942961E-1,41[&rate=6.508919619387623E-4]:3.82481486077E-1)[&rate=6.508919619387623E-4]:4.638521231935E-1)[&rate=6.508919619387623E-4]:7.020685596057E-3)[&rate=6.508919619387623E-4]:2.894925099308E-1,(((51[&rate=6.508919619387623E-4]:4.427323154815E-1,(17[&rate=6.508919619387623E-4]:2.809305864005E-1,11[&rate=6.508919619387623E-4]:2.425744220168E-1)[&rate=6.508919619387623E-4]:2.823496742866E-1)[&rate=6.508919619387623E-4]:3.958672172552E-1,((63[&rate=6.508919619387623E-4]:4.3376866058E-1,58[&rate=6.508919619387623E-4]:4.310289345527E-1)[&rate=6.508919619387623E-4]:4.11719437743E-1,(42[&rate=6.508919619387623E-4]:4.546708538866E-1,(54[&rate=6.508919619387623E-4]:3.81488206083E-1,47[&rate=6.508919619387623E-4]:2.061457403296E-1)[&rate=6.508919619387623E-4]:2.649634697213E-1)[&rate=6.508919619387623E-4]:4.127350526555E-1)[&rate=6.508919619387623E-4]:3.146759879735E-2)[&rate=6.508919619387623E-4]:2.290323356538E-1,((48[&rate=6.508919619387623E-4]:5.503430639605E-1,(50[&rate=6.508919619387623E-4]:4.432391764646E-1,(45[&rate=6.508919619387623E-4]:1.611804069007E-1,43[&rate=6.508919619387623E-4]:1.42002324709E-1)[&rate=6.508919619387623E-4]:3.615108243584E-1)[&rate=6.508919619387623E-4]:2.4912106674E-2)[&rate=6.508919619387623E-4]:3.189636141655E-1,((52[&rate=6.508919619387623E-4]:3.201001347728E-1,40[&rate=6.508919619387623E-4]:3.803741073756E-1)[&rate=6.508919619387623E-4]:1.212365895454E-1,44[&rate=6.508919619387623E-4]:4.988709708937E-1)[&rate=6.508919619387623E-4]:3.457781729859E-1)[&rate=6.508919619387623E-4]:2.805169710863E-1)[&rate=6.508919619387623E-4]:2.042041585894E-2)[&rate=6.508919619387623E-4]:3.497999751762E-2,((((59[&rate=6.508919619387623E-4]:1.570854067705E-1,60[&rate=6.508919619387623E-4]:1.625648588254E-1)[&rate=6.508919619387623E-4]:8.799364845317E-2,56[&rate=6.508919619387623E-4]:2.47818781251E-1)[&rate=6.508919619387623E-4]:2.772092778983E-1,57[&rate=6.508919619387623E-4]:5.277677851769E-1)[&rate=6.508919619387623E-4]:8.067520579664E-1,((((21[&rate=6.508919619387623E-4]:6.343446617444E-1,(18[&rate=6.508919619387623E-4]:5.74956599768E-1,23[&rate=6.508919619387623E-4]:5.941346819598E-1)[&rate=6.508919619387623E-4]:5.11688838943E-2)[&rate=6.508919619387623E-4]:1.573336274365E-1,(55[&rate=6.508919619387623E-4]:4.527698793173E-1,10[&rate=6.508919619387623E-4]:4.71947961509E-1)[&rate=6.508919619387623E-4]:2.347988208227E-1)[&rate=6.508919619387623E-4]:2.136823905834E-1,((1[&rate=6.508919619387623E-4]:1.146602139598E-1,(26[&rate=6.508919619387623E-4]:6.369614866315E-1,19[&rate=6.508919619387623E-4]:6.12303952385E-1)[&rate=6.508919619387623E-4]:2.640000971912E-1)[&rate=6.508919619387623E-4]:4.752346316842E-2,22[&rate=6.508919619387623E-4]:9.430055949364E-1)[&rate=6.508919619387623E-4]:7.331398893763E-2)[&rate=6.508919619387623E-4]:1.912474165004E-1,39[&rate=6.508919619387623E-4]:4.592316475812E-2)[&rate=6.508919619387623E-4]:4.20213359194E-2)[&rate=6.508919619387623E-4]:4.330695917178E-2)[&rate=6.508919619387623E-4]:5.778934092295E-2,(((13[&rate=6.508919619387623E-4]:5.075140049168E-1,9[&rate=6.508919619387623E-4]:4.691578405334E-1)[&rate=6.508919619387623E-4]:6.37014554719E-1,5[&rate=6.508919619387623E-4]:1.089734039088E0)[&rate=6.508919619387623E-4]:7.076510839921E-2,(3[&rate=6.508919619387623E-4]:4.30581470818E-1,16[&rate=6.508919619387623E-4]:5.456499639686E-1)[&rate=6.508919619387623E-4]:6.778628821488E-1)[&rate=6.508919619387623E-4]:7.785672177815E-2)[&rate=6.508919619387623E-4]:5.240260386053E-1,38[&rate=6.508919619387623E-4]:7.075873873226E-1)[&rate=6.508919619387623E-4]:6.926058288378E-1,14[&rate=6.508919619387623E-4]:2.512521983284E0)[&rate=6.508919619387623E-4]:1.698408531635E-2,62[&rate=6.508919619387623E-4]:5.013901916633E-1)[&rate=6.508919619387623E-4]:3.922414665527E-2,61[&rate=6.508919619387623E-4]:6.034558683731E-1)[&rate=6.508919619387623E-4]:3.315432041739E-2)[&rate=6.508919619387623E-4]:2.334858821502E-2)[&rate=6.508919619387623E-4]:5.083862712742E-2,((((20[&rate=6.508919619387623E-4]:3.974163486045E-1,25[&rate=6.508919619387623E-4]:4.138547047689E-1)[&rate=6.508919619387623E-4]:2.450600008541E-1,(2[&rate=6.508919619387623E-4]:4.13865102407E-1,28[&rate=6.508919619387623E-4]:6.412623626811E-1)[&rate=6.508919619387623E-4]:5.600850732558E-2)[&rate=6.508919619387623E-4]:5.755951778123E-1,((7[&rate=6.508919619387623E-4]:1.617154216412E-1,6[&rate=6.508919619387623E-4]:1.617154216412E-1)[&rate=6.508919619387623E-4]:3.675509400362E-1,24[&rate=6.508919619387623E-4]:6.36115676746E-1)[&rate=6.508919619387623E-4]:5.929147546345E-1)[&rate=6.508919619387623E-4]:1.394263874458E0,29[&rate=6.508919619387623E-4]:4.830068591734E-1)[&rate=6.508919619387623E-4]:1.075719657246E-1)[&rate=6.508919619387623E-4]:7.187627759477E-3);
tree STATE_34194000 [&joint=-18013.59020653951,lnP=-18013.59020653951] = [&R] (((((32[&rate=5.944483142921956E-4]:4.76918814497E-1,(31[&rate=5.944483142921956E-4]:2.787453966331E-1,37[&rate=5.944483142921956E-4]:2.787453966331E-1)[&rate=5.944483142921956E-4]:1.134739643119E-1)[&rate=5.944483142921956E-4]:2.147996578281E-1,(35[&rate=5.944483142921956E-4]:6.073043974589E-1,(36[&rate=5.944483142921956E-4]:4.930794913013E-1,33[&rate=5.944483142921956E-4]:4.575603656184E-1)[&rate=5.944483142921956E-4]:1.360828296548E-1)[&rate=5.944483142921956E-4]:7.348511311748E-2)[&rate=5.944483142921956E-4]:1.200777756954E-2,(((((((((21[&rate=5.944483142921956E-4]:5.247620845221E-1,(18[&rate=5.944483142921956E-4]:2.669359316576E-1,23[&rate=5.944483142921956E-4]:2.861140138494E-1)[&rate=5.944483142921956E-4]:2.496069747824E-1)[&rate=5.944483142921956E-4]:1.235132656663E-1,(55[&rate=5.944483142921956E-4]:4.865549180548E-1,10[&rate=5.944483142921956E-4]:5.057330002465E-1)[&rate=5.944483142921956E-4]:5.761084309274E-2)[&rate=5.944483142921956E-4]:4.238912285999E-1,((1[&rate=5.944483142921956E-4]:7.112176984614E-2,(26[&rate=5.944483142921956E-4]:6.058293740838E-1,19[&rate=5.944483142921956E-4]:5.811718398374E-1)[&rate=5.944483142921956E-4]:2.515937656252E-1)[&rate=5.944483142921956E-4]:9.853480387227E-2,22[&rate=5.944483142921956E-4]:9.504784915266E-1)[&rate=5.944483142921956E-4]:1.326469913714E-1)[&rate=5.944483142921956E-4]:8.540699611872E-2,39[&rate=5.944483142921956E-4]:6.888643400405E-3)[&rate=5.944483142921956E-4]:1.655860095485E-1,(((56[&rate=5.944483142921956E-4]:3.013996384172E-1,(59[&rate=5.944483142921956E-4]:2.710325374786E-1,60[&rate=5.944483142921956E-4]:2.765119895335E-1)[&rate=5.944483142921956E-4]:2.762737491129E-2)[&rate=5.944483142921956E-4]:3.877239997468E-1,57[&rate=5.944483142921956E-4]:6.918633641917E-1)[&rate=5.944483142921956E-4]:7.198969514313E-1,((((((27[&rate=5.944483142921956E-4]:2.531457005113E-1,4[&rate=5.944483142921956E-4]:8.054296078526E-2)[&rate=5.944483142921956E-4]:4.089200555099E-1,49[&rate=5.944483142921956E-4]:5.469972628703E-1)[&rate=5.944483142921956E-4]:9.747613280919E-2,(53[&rate=5.944483142921956E-4]:5.788425049321E-1,8[&rate=5.944483142921956E-4]:5.678836008224E-1)[&rate=5.944483142921956E-4]:6.837061677501E-2)[&rate=5.944483142921956E-4]:1.455034830146E-1,(12[&rate=5.944483142921956E-4]:5.31532136676E-1,15[&rate=5.944483142921956E-4]:5.698883010597E-1)[&rate=5.944483142921956E-4]:2.584447420182E-1)[&rate=5.944483142921956E-4]:1.210445077669E-1,(46[&rate=5.944483142921956E-4]:4.224799342848E-1,41[&rate=5.944483142921956E-4]:4.005621260657E-1)[&rate=5.944483142921956E-4]:4.830620001215E-1)[&rate=5.944483142921956E-4]:9.801687472962E-2,(((51[&rate=5.944483142921956E-4]:4.75050853666E-1,(17[&rate=5.944483142921956E-4]:1.770409881336E-1,11[&rate=5.944483142921956E-4]:1.386848237499E-1)[&rate=5.944483142921956E-4]:4.185578107379E-1)[&rate=5.944483142921956E-4]:3.493178423575E-1,((63[&rate=5.944483142921956E-4]:2.31684170854E-1,58[&rate=5.944483142921956E-4]:2.289444448267E-1)[&rate=5.944483142921956E-4]:5.760241030073E-1,(54[&rate=5.944483142921956E-4]:7.988222821085E-1,(47[&rate=5.944483142921956E-4]:8.949024972481E-2,42[&rate=5.944483142921956E-4]:7.305189356044E-2)[&rate=5.944483142921956E-4]:5.339895666303E-1)[&rate=5.944483142921956E-4]:2.225846218897E-1)[&rate=5.944483142921956E-4]:5.501658654582E-2)[&rate=5.944483142921956E-4]:5.910021715135E-2,((48[&rate=5.944483142921956E-4]:5.759829593556E-1,((45[&rate=5.944483142921956E-4]:3.530887829997E-1,43[&rate=5.944483142921956E-4]:3.33910700808E-1)[&rate=5.944483142921956E-4]:1.636107389493E-1,50[&rate=5.944483142921956E-4]:4.372474671545E-1)[&rate=5.944483142921956E-4]:5.654371137929E-2)[&rate=5.944483142921956E-4]:2.980123920731E-1,((44[&rate=5.944483142921956E-4]:3.233369304755E-1,40[&rate=5.944483142921956E-4]:3.260766565029E-1)[&rate=5.944483142921956E-4]:1.836994393925E-1,52[&rate=5.944483142921956E-4]:4.495021232926E-1)[&rate=5.944483142921956E-4]:3.423014473142E-1)[&rate=5.944483142921956E-4]:9.1665342568E-2)[&rate=5.944483142921956E-4]:4.337756719396E-2)[&rate=5.944483142921956E-4]:2.30119314706E-1)[&rate=5.944483142921956E-4]:7.289679791719E-3)[&rate=5.944483142921956E-4]:2.096609231831E-1,(((3[&rate=5.944483142921956E-4]:4.625714050999E-1,16[&rate=5.944483142921956E-4]:5.776398982505E-1)[&rate=5.944483142921956E-4]:5.849468347144E-2,5[&rate=5.944483142921956E-4]:5.731208830918E-1)[&rate=5.944483142921956E-4]:2.663600430306E-1,(13[&rate=5.944483142921956E-4]:4.520302554692E-1,9[&rate=5.944483142921956E-4]:4.136740910858E-1)[&rate=5.944483142921956E-4]:4.42245191201E-1)[&rate=5.944483142921956E-4]:5.919697185027E-1)[&rate=5.944483142921956E-4]:3.248719695885E-1,38[&rate=5.944483142921956E-4]:7.015280936655E-1)[&rate=5.944483142921956E-4]:6.363338253404E-1,34[&rate=5.944483142921956E-4]:2.93659508646E-1)[&rate=5.944483142921956E-4]:1.310663285408E-2,14[&rate=5.944483142921956E-4]:2.463297318983E0)[&rate=5.944483142921956E-4]:1.865775947334E-1)[&rate=5.944483142921956E-4]:5.086464632329E-2,((30[&rate=5.944483142921956E-4]:5.95959195436E-1,((((20[&rate=5.944483142921956E-4]:2.585777496849E-1,25[&rate=5.944483142921956E-4]:2.750161058493E-1)[&rate=5.944483142921956E-4]:4.867554729519E-1,(28[&rate=5.944483142921956E-4]:6.892382190279E-1,2[&rate=5.944483142921956E-4]:4.618409587539E-1)[&rate=5.944483142921956E-4]:1.108895241569E-1)[&rate=5.944483142921956E-4]:4.434556205139E-1,((7[&rate=5.944483142921956E-4]:2.216802852282E-1,6[&rate=5.944483142921956E-4]:2.216802852282E-1)[&rate=5.944483142921956E-4]:4.188979449542E-1,24[&rate=5.944483142921956E-4]:7.474275452509E-1)[&rate=5.944483142921956E-4]:4.523202020094E-1)[&rate=5.944483142921956E-4]:1.450915789986E0,61[&rate=5.944483142921956E-4]:6.305946698163E-1)[&rate=5.944483142921956E-4]:8.558310485465E-2)[&rate=5.944483142921956E-4]:1.085203198255E-2,62[&rate=5.944483142921956E-4]:6.641882765989E-1)[&rate=5.944483142921956E-4]:8.43540650431E-3)[&rate=5.944483142921956E-4]:1.079446152762E-2,29[&rate=5.944483142921956E-4]:6.260410954505E-1);
tree STATE_34196000 [&joint=-18017.69414759707,lnP=-18017.69414759707] = [&R] (30[&rate=5.824503382662233E-4]:6.024835354876E-1,((((((((((1[&rate=5.824503382662233E-4]:7.571244064445E-2,(26[&rate=5.824503382662233E-4]:5.054364936471E-1,19[&rate=5.824503382662233E-4]:4.807789594006E-1)[&rate=5.824503382662233E-4]:3.565773168603E-1)[&rate=5.824503382662233E-4]:2.059567717478E-1,22[&rate=5.824503382662233E-4]:1.0624911302E0)[&rate=5.824503382662233E-4]:1.391980799293E-1,((21[&rate=5.824503382662233E-4]:5.325234360456E-1,(18[&rate=5.824503382662233E-4]:2.741944157735E-1,23[&rate=5.824503382662233E-4]:2.933724979652E-1)[&rate=5.824503382662233E-4]:2.5010984219E-1)[&rate=5.824503382662233E-4]:1.271041694844E-1,(55[&rate=5.824503382662233E-4]:4.838973008543E-1,10[&rate=5.824503382662233E-4]:5.03075383046E-1)[&rate=5.824503382662233E-4]:7.16207156348E-2)[&rate=5.824503382662233E-4]:5.311027004901E-1)[&rate=5.824503382662233E-4]:5.569510309841E-2,39[&rate=5.824503382662233E-4]:9.574047761183E-2)[&rate=5.824503382662233E-4]:1.73060253775E-1,((((((46[&rate=5.824503382662233E-4]:4.372105931811E-1,41[&rate=5.824503382662233E-4]:4.15292784962E-1)[&rate=5.824503382662233E-4]:1.309585756492E-1,((27[&rate=5.824503382662233E-4]:2.852251123668E-1,4[&rate=5.824503382662233E-4]:1.126223726408E-1)[&rate=5.824503382662233E-4]:3.096017222549E-1,8[&rate=5.824503382662233E-4]:4.715391633889E-1)[&rate=5.824503382662233E-4]:9.389027941403E-2)[&rate=5.824503382662233E-4]:1.761781364771E-1,(53[&rate=5.824503382662233E-4]:7.293767431308E-1,49[&rate=5.824503382662233E-4]:7.266370171032E-1)[&rate=5.824503382662233E-4]:2.318974025883E-2)[&rate=5.824503382662233E-4]:2.686326774893E-2,(12[&rate=5.824503382662233E-4]:5.828553771952E-1,15[&rate=5.824503382662233E-4]:6.212115415789E-1)[&rate=5.824503382662233E-4]:1.938346479158E-1)[&rate=5.824503382662233E-4]:3.040545740218E-1,((((51[&rate=5.824503382662233E-4]:4.564157705252E-1,(17[&rate=5.824503382662233E-4]:3.438190028408E-1,11[&rate=5.824503382662233E-4]:3.054628384572E-1)[&rate=5.824503382662233E-4]:2.331447128899E-1)[&rate=5.824503382662233E-4]:5.008712011544E-2,52[&rate=5.824503382662233E-4]:5.065028906406E-1)[&rate=5.824503382662233E-4]:2.060908490203E-1,((48[&rate=5.824503382662233E-4]:5.600029373915E-1,((45[&rate=5.824503382662233E-4]:2.123306886318E-1,43[&rate=5.824503382662233E-4]:1.931526064401E-1)[&rate=5.824503382662233E-4]:6.156511646006E-2,50[&rate=5.824503382662233E-4]:1.944437502974E-1)[&rate=5.824503382662233E-4]:2.833674062722E-1)[&rate=5.824503382662233E-4]:1.582560516555E-2,(44[&rate=5.824503382662233E-4]:1.85761005443E-1,40[&rate=5.824503382662233E-4]:1.885007314703E-1)[&rate=5.824503382662233E-4]:3.654100028676E-1)[&rate=5.824503382662233E-4]:2.189569779258E-1)[&rate=5.824503382662233E-4]:7.948033357824E-2,((63[&rate=5.824503382662233E-4]:4.928640875613E-1,58[&rate=5.824503382662233E-4]:4.90124361534E-1)[&rate=5.824503382662233E-4]:2.674024270051E-1,(54[&rate=5.824503382662233E-4]:6.819217804174E-1,(47[&rate=5.824503382662233E-4]:5.065077733038E-1,42[&rate=5.824503382662233E-4]:4.900694171395E-1)[&rate=5.824503382662233E-4]:7.154136017173E-5)[&rate=5.824503382662233E-4]:2.920433642859E-1)[&rate=5.824503382662233E-4]:7.016372305643E-2)[&rate=5.824503382662233E-4]:2.064787450717E-1)[&rate=5.824503382662233E-4]:2.078261113508E-1,((59[&rate=5.824503382662233E-4]:4.366916845157E-1,(60[&rate=5.824503382662233E-4]:3.21618968993E-1,56[&rate=5.824503382662233E-4]:3.188792429654E-1)[&rate=5.824503382662233E-4]:1.205521675776E-1)[&rate=5.824503382662233E-4]:8.587340021508E-2,57[&rate=5.824503382662233E-4]:5.280445367857E-1)[&rate=5.824503382662233E-4]:9.331289134241E-1)[&rate=5.824503382662233E-4]:5.420262364284E-2)[&rate=5.824503382662233E-4]:6.899065122975E-2,((5[&rate=5.824503382662233E-4]:7.834255158832E-1,(13[&rate=5.824503382662233E-4]:3.602560522195E-1,9[&rate=5.824503382662233E-4]:3.21899887836E-1)[&rate=5.824503382662233E-4]:4.779639842116E-1)[&rate=5.824503382662233E-4]:1.523135439649E-1,(3[&rate=5.824503382662233E-4]:4.532799733801E-1,16[&rate=5.824503382662233E-4]:5.683484665307E-1)[&rate=5.824503382662233E-4]:4.304042919476E-1)[&rate=5.824503382662233E-4]:4.513673912616E-1)[&rate=5.824503382662233E-4]:4.940351826527E-1,38[&rate=5.824503382662233E-4]:8.263471132143E-1)[&rate=5.824503382662233E-4]:6.563287493281E-1,((((24[&rate=5.824503382662233E-4]:7.776303070921E-1,(7[&rate=5.824503382662233E-4]:1.765386917627E-1,6[&rate=5.824503382662233E-4]:1.765386917627E-1)[&rate=5.824503382662233E-4]:4.942423002609E-1)[&rate=5.824503382662233E-4]:1.458080163003E-1,((2[&rate=5.824503382662233E-4]:2.345657443916E-1,28[&rate=5.824503382662233E-4]:4.619630046657E-1)[&rate=5.824503382662233E-4]:1.351268149454E-1,(20[&rate=5.824503382662233E-4]:3.291525525053E-1,25[&rate=5.824503382662233E-4]:3.455909086697E-1)[&rate=5.824503382662233E-4]:2.131427465577E-1)[&rate=5.824503382662233E-4]:3.701841202198E-1)[&rate=5.824503382662233E-4]:1.670497198432E0,14[&rate=5.824503382662233E-4]:2.539141001276E0)[&rate=5.824503382662233E-4]:1.75673711828E-2,29[&rate=5.824503382662233E-4]:4.712154463418E-1)[&rate=5.824503382662233E-4]:3.829625720688E-2)[&rate=5.824503382662233E-4]:8.294288699395E-2,61[&rate=5.824503382662233E-4]:7.126731697775E-1)[&rate=5.824503382662233E-4]:8.875430864725E-3,((35[&rate=5.824503382662233E-4]:6.219250264428E-1,((32[&rate=5.824503382662233E-4]:4.528932801004E-1,(31[&rate=5.824503382662233E-4]:8.435223117941E-2,37[&rate=5.824503382662233E-4]:8.435223117941E-2)[&rate=5.824503382662233E-4]:2.838415953689E-1)[&rate=5.824503382662233E-4]:1.353829976953E-1,(33[&rate=5.824503382662233E-4]:5.435868619625E-1,36[&rate=5.824503382662233E-4]:5.791059876453E-1)[&rate=5.824503382662233E-4]:2.009925189882E-2)[&rate=5.824503382662233E-4]:4.457771039584E-2)[&rate=5.824503382662233E-4]:6.435199748122E-2,(34[&rate=5.824503382662233E-4]:4.247358750989E-1,62[&rate=5.824503382662233E-4]:5.531511756454E-1)[&rate=5.824503382662233E-4]:6.208759691258E-2)[&rate=5.824503382662233E-4]:4.346829802965E-2)[&rate=5.824503382662233E-4]:1.153514080287E-3);
tree STATE_34198000 [&joint=-18013.21719928574,lnP=-18013.21719928574] = [&R] ((61[&rate=5.675876479027033E-4]:7.104036745179E-1,34[&rate=5.675876479027033E-4]:5.191468439168E-1)[&rate=5.675876479027033E-4]:1.438953454593E-3,(((30[&rate=5.675876479027033E-4]:4.939869822841E-1,((32[&rate=5.675876479027033E-4]:4.360217872211E-1,(31[&rate=5.675876479027033E-4]:3.027098786875E-2,37[&rate=5.675876479027033E-4]:3.027098786875E-2)[&rate=5.675876479027033E-4]:3.210513458003E-1)[&rate=5.675876479027033E-4]:1.333836358616E-1,(((33[&rate=5.675876479027033E-4]:4.620068945382E-1,36[&rate=5.675876479027033E-4]:4.975260202211E-1)[&rate=5.675876479027033E-4]:5.840884294904E-2,35[&rate=5.675876479027033E-4]:5.340769396729E-1)[&rate=5.675876479027033E-4]:2.294429510003E-2,(((((59[&rate=5.675876479027033E-4]:3.699999324307E-1,(56[&rate=5.675876479027033E-4]:3.225973543839E-1,60[&rate=5.675876479027033E-4]:3.253370804115E-1)[&rate=5.675876479027033E-4]:5.014230407413E-2)[&rate=5.675876479027033E-4]:1.128335351704E-1,57[&rate=5.675876479027033E-4]:4.88312919656E-1)[&rate=5.675876479027033E-4]:1.082258563072E0,(((((46[&rate=5.675876479027033E-4]:6.507566318283E-1,(53[&rate=5.675876479027033E-4]:2.083854425074E-1,41[&rate=5.675876479027033E-4]:1.78248456206E-1)[&rate=5.675876479027033E-4]:4.505903674032E-1)[&rate=5.675876479027033E-4]:1.310424615265E-1,(12[&rate=5.675876479027033E-4]:3.044652446635E-1,15[&rate=5.675876479027033E-4]:3.428214090472E-1)[&rate=5.675876479027033E-4]:4.82813300746E-1)[&rate=5.675876479027033E-4]:2.074391791175E-2,((8[&rate=5.675876479027033E-4]:7.458133617842E-1,(27[&rate=5.675876479027033E-4]:3.359951994974E-1,4[&rate=5.675876479027033E-4]:1.633924597714E-1)[&rate=5.675876479027033E-4]:5.331058335197E-1)[&rate=5.675876479027033E-4]:1.869073525984E-2,49[&rate=5.675876479027033E-4]:7.727232751262E-1)[&rate=5.675876479027033E-4]:3.529918819511E-2)[&rate=5.675876479027033E-4]:4.591267428671E-1,(52[&rate=5.675876479027033E-4]:7.621335233684E-1,((51[&rate=5.675876479027033E-4]:6.073796496009E-1,(17[&rate=5.675876479027033E-4]:4.81537994989E-1,11[&rate=5.675876479027033E-4]:4.431818306054E-1)[&rate=5.675876479027033E-4]:2.463895998174E-1)[&rate=5.675876479027033E-4]:1.16690583034E-1,(((50[&rate=5.675876479027033E-4]:3.699915230251E-1,((45[&rate=5.675876479027033E-4]:1.783948941566E-1,43[&rate=5.675876479027033E-4]:1.592168119649E-1)[&rate=5.675876479027033E-4]:2.408668291974E-1,48[&rate=5.675876479027033E-4]:4.220014493814E-1)[&rate=5.675876479027033E-4]:3.018185446548E-2)[&rate=5.675876479027033E-4]:9.300981485137E-2,(44[&rate=5.675876479027033E-4]:2.275479664532E-1,40[&rate=5.675876479027033E-4]:2.302876924806E-1)[&rate=5.675876479027033E-4]:2.929876179986E-1)[&rate=5.675876479027033E-4]:2.316812597349E-1,((63[&rate=5.675876479027033E-4]:1.871029268945E-1,58[&rate=5.675876479027033E-4]:1.843632008672E-1)[&rate=5.675876479027033E-4]:5.419581758746E-1,((42[&rate=5.675876479027033E-4]:3.828512695398E-1,47[&rate=5.675876479027033E-4]:3.992896257042E-1)[&rate=5.675876479027033E-4]:6.725738125469E-2,54[&rate=5.675876479027033E-4]:6.418894727122E-1)[&rate=5.675876479027033E-4]:3.008702601938E-1)[&rate=5.675876479027033E-4]:3.977659225855E-3)[&rate=5.675876479027033E-4]:2.938763502356E-2)[&rate=5.675876479027033E-4]:3.80632907335E-2)[&rate=5.675876479027033E-4]:4.228239019981E-1)[&rate=5.675876479027033E-4]:6.364266097447E-2,(39[&rate=5.675876479027033E-4]:1.194340460602E-1,(((1[&rate=5.675876479027033E-4]:8.181775574268E-2,(26[&rate=5.675876479027033E-4]:7.407317165479E-1,19[&rate=5.675876479027033E-4]:7.160741823015E-1)[&rate=5.675876479027033E-4]:1.273874090577E-1)[&rate=5.675876479027033E-4]:4.052948849254E-2,22[&rate=5.675876479027033E-4]:9.031691620434E-1)[&rate=5.675876479027033E-4]:3.262215773512E-1,((21[&rate=5.675876479027033E-4]:5.083497181086E-1,(18[&rate=5.675876479027033E-4]:3.135080900931E-1,23[&rate=5.675876479027033E-4]:3.326861722848E-1)[&rate=5.675876479027033E-4]:1.866224499335E-1)[&rate=5.675876479027033E-4]:3.368580013304E-1,(55[&rate=5.675876479027033E-4]:4.715419371357E-1,10[&rate=5.675876479027033E-4]:4.907200193274E-1)[&rate=5.675876479027033E-4]:2.695561932624E-1)[&rate=5.675876479027033E-4]:3.732241158459E-1)[&rate=5.675876479027033E-4]:5.168714228202E-2)[&rate=5.675876479027033E-4]:1.373852183631E-1)[&rate=5.675876479027033E-4]:6.717687583908E-2)[&rate=5.675876479027033E-4]:9.347983851656E-2,((5[&rate=5.675876479027033E-4]:7.611358624066E-1,(3[&rate=5.675876479027033E-4]:2.799264269224E-1,16[&rate=5.675876479027033E-4]:3.94994920073E-1)[&rate=5.675876479027033E-4]:4.291546409637E-1)[&rate=5.675876479027033E-4]:1.178843962434E-1,(13[&rate=5.675876479027033E-4]:8.053456126154E-1,9[&rate=5.675876479027033E-4]:7.66989448232E-1)[&rate=5.675876479027033E-4]:1.284691665824E-1)[&rate=5.675876479027033E-4]:5.87770788622E-1)[&rate=5.675876479027033E-4]:4.891822656992E-1,38[&rate=5.675876479027033E-4]:9.011787924232E-1)[&rate=5.675876479027033E-4]:5.005913007972E-1)[&rate=5.675876479027033E-4]:1.455226561033E-3)[&rate=5.675876479027033E-4]:6.392582149646E-2)[&rate=5.675876479027033E-4]:1.152643735826E-2,(14[&rate=5.675876479027033E-4]:2.547162403845E0,(2[&rate=5.675876479027033E-4]:1.015956278763E0,(((24[&rate=5.675876479027033E-4]:7.810793346354E-1,(7[&rate=5.675876479027033E-4]:2.728833869263E-1,6[&rate=5.675876479027033E-4]:2.728833869263E-1)[&rate=5.675876479027033E-4]:4.013466326406E-1)[&rate=5.675876479027033E-4]:1.296599533495E-1,28[&rate=5.675876479027033E-4]:9.545749044233E-1)[&rate=5.675876479027033E-4]:2.780282806104E-4,(20[&rate=5.675876479027033E-4]:4.362804549481E-1,25[&rate=5.675876479027033E-4]:4.527188111125E-1)[&rate=5.675876479027033E-4]:4.637779572078E-1)[&rate=5.675876479027033E-4]:2.885006063336E-1)[&rate=5.675876479027033E-4]:1.402439001794E0)[&rate=5.675876479027033E-4]:4.38439419146E-2)[&rate=5.675876479027033E-4]:1.586915607178E-2,(62[&rate=5.675876479027033E-4]:4.970146474441E-1,29[&rate=5.675876479027033E-4]:4.396375982637E-1)[&rate=5.675876479027033E-4]:8.174497745043E-2)[&rate=5.675876479027033E-4]:7.024147302345E-2);
tree STATE_34200000 [&joint=-18011.106931819402,lnP=-18011.106931819402] = [&R] (((34[&rate=5.538758944310549E-4]:4.10934161313E-1,62[&rate=5.538758944310549E-4]:5.393494618595E-1)[&rate=5.538758944310549E-4]:1.100584318415E-1,(((33[&rate=5.538758944310549E-4]:4.880942807323E-1,36[&rate=5.538758944310549E-4]:5.236134064151E-1)[&rate=5.538758944310549E-4]:3.550119315741E-2,35[&rate=5.538758944310549E-4]:5.372566760753E-1)[&rate=5.538758944310549E-4]:2.30157490605E-2,(32[&rate=5.538758944310549E-4]:4.809676940706E-1,(31[&rate=5.538758944310549E-4]:4.30262098793E-2,37[&rate=5.538758944310549E-4]:4.30262098793E-2)[&rate=5.538758944310549E-4]:3.532420306393E-1)[&rate=5.538758944310549E-4]:9.023369281394E-2)[&rate=5.538758944310549E-4]:1.601737199312E-1)[&rate=5.538758944310549E-4]:4.287027452662E-3,((((((((((12[&rate=5.538758944310549E-4]:2.411412411042E-1,15[&rate=5.538758944310549E-4]:2.794974054879E-1)[&rate=5.538758944310549E-4]:5.690602878667E-1,(((41[&rate=5.538758944310549E-4]:4.140217872406E-1,46[&rate=5.538758944310549E-4]:4.359395954597E-1)[&rate=5.538758944310549E-4]:1.575722586755E-2,53[&rate=5.538758944310549E-4]:4.599159994096E-1)[&rate=5.538758944310549E-4]:3.429494845948E-1,((49[&rate=5.538758944310549E-4]:7.689958706353E-1,8[&rate=5.538758944310549E-4]:7.607766925533E-1)[&rate=5.538758944310549E-4]:4.272824495306E-3,(27[&rate=5.538758944310549E-4]:3.571426688675E-1,4[&rate=5.538758944310549E-4]:1.845399291415E-1)[&rate=5.538758944310549E-4]:5.311945194139E-1)[&rate=5.538758944310549E-4]:2.685706284616E-2)[&rate=5.538758944310549E-4]:1.00757709941E-2)[&rate=5.538758944310549E-4]:3.694644326891E-1,(((63[&rate=5.538758944310549E-4]:3.629810776062E-1,58[&rate=5.538758944310549E-4]:3.602413515789E-1)[&rate=5.538758944310549E-4]:3.991762226908E-1,(52[&rate=5.538758944310549E-4]:6.342379102796E-1,((54[&rate=5.538758944310549E-4]:3.656773512201E-1,47[&rate=5.538758944310549E-4]:1.903348854667E-1)[&rate=5.538758944310549E-4]:2.844477817495E-1,42[&rate=5.538758944310549E-4]:4.583443110518E-1)[&rate=5.538758944310549E-4]:2.361675718306E-1)[&rate=5.538758944310549E-4]:8.956322563382E-2)[&rate=5.538758944310549E-4]:3.166451356806E-1,((((45[&rate=5.538758944310549E-4]:4.401953234371E-1,43[&rate=5.538758944310549E-4]:4.210172412454E-1)[&rate=5.538758944310549E-4]:4.3784949426E-2,(48[&rate=5.538758944310549E-4]:3.07017038063E-1,50[&rate=5.538758944310549E-4]:2.248252572412E-1)[&rate=5.538758944310549E-4]:1.797029608275E-1)[&rate=5.538758944310549E-4]:1.910603550136E-2,(44[&rate=5.538758944310549E-4]:2.192344001536E-1,40[&rate=5.538758944310549E-4]:2.219741261809E-1)[&rate=5.538758944310549E-4]:2.619340999918E-1)[&rate=5.538758944310549E-4]:2.682612844239E-1,(51[&rate=5.538758944310549E-4]:5.596321982796E-1,(17[&rate=5.538758944310549E-4]:3.820089106906E-1,11[&rate=5.538758944310549E-4]:3.436527463069E-1)[&rate=5.538758944310549E-4]:2.981712327946E-1)[&rate=5.538758944310549E-4]:1.322633397143E-1)[&rate=5.538758944310549E-4]:3.485507336001E-1)[&rate=5.538758944310549E-4]:5.702790924419E-2)[&rate=5.538758944310549E-4]:2.281153447889E-1,(((60[&rate=5.538758944310549E-4]:4.00495842134E-1,(56[&rate=5.538758944310549E-4]:3.701459144023E-1,59[&rate=5.538758944310549E-4]:3.674061883749E-1)[&rate=5.538758944310549E-4]:2.761020170412E-2)[&rate=5.538758944310549E-4]:2.211119333737E-1,57[&rate=5.538758944310549E-4]:6.216077755077E-1)[&rate=5.538758944310549E-4]:9.432695590011E-1,(39[&rate=5.538758944310549E-4]:4.410763813244E-2,(((21[&rate=5.538758944310549E-4]:6.91196648269E-1,(18[&rate=5.538758944310549E-4]:3.116873240151E-1,23[&rate=5.538758944310549E-4]:3.308654062068E-1)[&rate=5.538758944310549E-4]:3.712901461718E-1)[&rate=5.538758944310549E-4]:1.569828937334E-1,(55[&rate=5.538758944310549E-4]:6.126334402673E-1,10[&rate=5.538758944310549E-4]:6.31811522459E-1)[&rate=5.538758944310549E-4]:1.314365126941E-1)[&rate=5.538758944310549E-4]:3.438498819356E-1,((1[&rate=5.538758944310549E-4]:1.951929946153E-2,(26[&rate=5.538758944310549E-4]:5.26072494965E-1,19[&rate=5.538758944310549E-4]:5.014149607185E-1)[&rate=5.538758944310549E-4]:2.797481743595E-1)[&rate=5.538758944310549E-4]:8.421601661908E-2,22[&rate=5.538758944310549E-4]:8.845572338888E-1)[&rate=5.538758944310549E-4]:3.184310941588E-1)[&rate=5.538758944310549E-4]:2.763145701165E-3)[&rate=5.538758944310549E-4]:2.741943539105E-1)[&rate=5.538758944310549E-4]:1.550671166639E-2)[&rate=5.538758944310549E-4]:2.745586961054E-2,(((3[&rate=5.538758944310549E-4]:3.408014557898E-1,16[&rate=5.538758944310549E-4]:4.558699489404E-1)[&rate=5.538758944310549E-4]:3.866609282583E-1,5[&rate=5.538758944310549E-4]:7.795171785685E-1)[&rate=5.538758944310549E-4]:1.026611420007E-1,(13[&rate=5.538758944310549E-4]:4.510753983979E-1,9[&rate=5.538758944310549E-4]:4.127192340145E-1)[&rate=5.538758944310549E-4]:4.858974427191E-1)[&rate=5.538758944310549E-4]:5.284013212438E-1)[&rate=5.538758944310549E-4]:5.9018280729E-1,38[&rate=5.538758944310549E-4]:9.459679285549E-1)[&rate=5.538758944310549E-4]:4.68822279817E-1,29[&rate=5.538758944310549E-4]:4.416260493782E-1)[&rate=5.538758944310549E-4]:5.354833421854E-2,14[&rate=5.538758944310549E-4]:2.580667309714E0)[&rate=5.538758944310549E-4]:2.500583845509E-3,(2[&rate=5.538758944310549E-4]:1.296728340192E0,((24[&rate=5.538758944310549E-4]:8.670003723558E-1,(7[&rate=5.538758944310549E-4]:3.427111457711E-1,6[&rate=5.538758944310549E-4]:3.427111457711E-1)[&rate=5.538758944310549E-4]:4.174399115161E-1)[&rate=5.538758944310549E-4]:1.13705046288E-2,((20[&rate=5.538758944310549E-4]:5.548262885144E-1,25[&rate=5.538758944310549E-4]:5.712646446788E-1)[&rate=5.538758944310549E-4]:2.55800150095E-1,28[&rate=5.538758944310549E-4]:8.654209591575E-1)[&rate=5.538758944310549E-4]:5.67855342655E-2)[&rate=5.538758944310549E-4]:6.019191070428E-1)[&rate=5.538758944310549E-4]:1.15767243008E0)[&rate=5.538758944310549E-4]:6.057948749942E-2,(61[&rate=5.538758944310549E-4]:6.607826383267E-1,30[&rate=5.538758944310549E-4]:5.405640590918E-1)[&rate=5.538758944310549E-4]:1.769039584989E-2)[&rate=5.538758944310549E-4]:3.806341703167E-2);
tree STATE_34202000 [&joint=-18006.240093391873,lnP=-18006.240093391873] = [&R] (((62[&rate=5.003299650210777E-4]:6.537378232259E-1,((61[&rate=5.003299650210777E-4]:5.802800319688E-1,(29[&rate=5.003299650210777E-4]:4.114865667766E-1,(2[&rate=5.003299650210777E-4]:1.019765357537E0,((24[&rate=5.003299650210777E-4]:7.708518896938E-1,(7[&rate=5.003299650210777E-4]:3.363262371144E-1,6[&rate=5.003299650210777E-4]:3.363262371144E-1)[&rate=5.003299650210777E-4]:3.276763375109E-1)[&rate=5.003299650210777E-4]:1.554253319589E-1,(28[&rate=5.003299650210777E-4]:8.994682079677E-1,(20[&rate=5.003299650210777E-4]:4.208241110363E-1,25[&rate=5.003299650210777E-4]:4.372624672007E-1)[&rate=5.003299650210777E-4]:4.238495763833E-1)[&rate=5.003299650210777E-4]:7.064463012334E-2)[&rate=5.003299650210777E-4]:2.770497797199E-1)[&rate=5.003299650210777E-4]:1.348447012069E0)[&rate=5.003299650210777E-4]:4.857488595731E-2)[&rate=5.003299650210777E-4]:1.295812315969E-1,((32[&rate=5.003299650210777E-4]:3.48578299124E-1,(31[&rate=5.003299650210777E-4]:1.318838482295E-1,37[&rate=5.003299650210777E-4]:1.318838482295E-1)[&rate=5.003299650210777E-4]:1.319949973425E-1)[&rate=5.003299650210777E-4]:2.943585832836E-1,((33[&rate=5.003299650210777E-4]:5.486339642736E-1,36[&rate=5.003299650210777E-4]:5.841530899565E-1)[&rate=5.003299650210777E-4]:6.256954568414E-2,35[&rate=5.003299650210777E-4]:6.248647121434E-1)[&rate=5.003299650210777E-4]:7.143208515562E-3)[&rate=5.003299650210777E-4]:8.605006421813E-2)[&rate=5.003299650210777E-4]:6.718089714784E-3)[&rate=5.003299650210777E-4]:1.475850054728E-2,14[&rate=5.003299650210777E-4]:2.69661220071E0)[&rate=5.003299650210777E-4]:5.029817315928E-3,((34[&rate=5.003299650210777E-4]:4.593537324874E-1,30[&rate=5.003299650210777E-4]:5.303919838536E-1)[&rate=5.003299650210777E-4]:6.340251890986E-2,((((((56[&rate=5.003299650210777E-4]:5.496044969208E-1,60[&rate=5.003299650210777E-4]:5.523442229484E-1)[&rate=5.003299650210777E-4]:5.477470609262E-2,59[&rate=5.003299650210777E-4]:6.016394769861E-1)[&rate=5.003299650210777E-4]:4.652355641367E-2,57[&rate=5.003299650210777E-4]:6.536424854547E-1)[&rate=5.003299650210777E-4]:9.069625060067E-1,(((((12[&rate=5.003299650210777E-4]:4.595205788437E-1,15[&rate=5.003299650210777E-4]:4.978767432274E-1)[&rate=5.003299650210777E-4]:2.584519906735E-1,49[&rate=5.003299650210777E-4]:7.179725695172E-1)[&rate=5.003299650210777E-4]:1.020766045362E-1,(((27[&rate=5.003299650210777E-4]:5.678692538952E-1,4[&rate=5.003299650210777E-4]:3.952665141692E-1)[&rate=5.003299650210777E-4]:3.077081625134E-1,8[&rate=5.003299650210777E-4]:7.522897451757E-1)[&rate=5.003299650210777E-4]:3.663004868293E-2,(53[&rate=5.003299650210777E-4]:7.889078163957E-1,(41[&rate=5.003299650210777E-4]:4.288128645067E-1,46[&rate=5.003299650210777E-4]:4.507306727258E-1)[&rate=5.003299650210777E-4]:3.299579655876E-1)[&rate=5.003299650210777E-4]:1.09708815726E-2)[&rate=5.003299650210777E-4]:2.291020211265E-2)[&rate=5.003299650210777E-4]:4.596881246106E-1,((((54[&rate=5.003299650210777E-4]:5.181362390897E-1,47[&rate=5.003299650210777E-4]:3.427937733364E-1)[&rate=5.003299650210777E-4]:1.74722407565E-2,42[&rate=5.003299650210777E-4]:3.438276579285E-1)[&rate=5.003299650210777E-4]:4.801496050327E-1,((63[&rate=5.003299650210777E-4]:3.815480842426E-1,58[&rate=5.003299650210777E-4]:3.788083582152E-1)[&rate=5.003299650210777E-4]:2.58314706136E-1,52[&rate=5.003299650210777E-4]:6.015066259949E-1)[&rate=5.003299650210777E-4]:1.621966643635E-1)[&rate=5.003299650210777E-4]:8.963976484342E-2,((17[&rate=5.003299650210777E-4]:4.330594619004E-1,11[&rate=5.003299650210777E-4]:3.947032975167E-1)[&rate=5.003299650210777E-4]:4.467647068395E-1,(51[&rate=5.003299650210777E-4]:6.399933926898E-1,((45[&rate=5.003299650210777E-4]:5.228243236037E-1,((48[&rate=5.003299650210777E-4]:3.285969296742E-1,50[&rate=5.003299650210777E-4]:2.464051488523E-1)[&rate=5.003299650210777E-4]:1.333067780202E-1,43[&rate=5.003299650210777E-4]:4.399858994753E-1)[&rate=5.003299650210777E-4]:6.366034193666E-2)[&rate=5.003299650210777E-4]:9.389590014476E-2,(44[&rate=5.003299650210777E-4]:4.249799867807E-1,40[&rate=5.003299650210777E-4]:4.277197128081E-1)[&rate=5.003299650210777E-4]:1.698224287487E-1)[&rate=5.003299650210777E-4]:1.027252237358E-1)[&rate=5.003299650210777E-4]:1.192828308446E-1)[&rate=5.003299650210777E-4]:9.406683166757E-2)[&rate=5.003299650210777E-4]:3.442024626402E-1)[&rate=5.003299650210777E-4]:9.054618561365E-2,(((1[&rate=5.003299650210777E-4]:1.040895045897E-1,(26[&rate=5.003299650210777E-4]:8.005922008087E-1,19[&rate=5.003299650210777E-4]:7.759346665623E-1)[&rate=5.003299650210777E-4]:8.979867364392E-2)[&rate=5.003299650210777E-4]:3.544805140267E-2,22[&rate=5.003299650210777E-4]:9.203594738006E-1)[&rate=5.003299650210777E-4]:4.231339539549E-1,(39[&rate=5.003299650210777E-4]:1.332673136354E-1,((21[&rate=5.003299650210777E-4]:5.819435380069E-1,(18[&rate=5.003299650210777E-4]:4.381128394414E-1,23[&rate=5.003299650210777E-4]:4.572909216332E-1)[&rate=5.003299650210777E-4]:1.356115204833E-1)[&rate=5.003299650210777E-4]:2.625413436128E-1,(55[&rate=5.003299650210777E-4]:4.475893977829E-1,10[&rate=5.003299650210777E-4]:4.667674799747E-1)[&rate=5.003299650210777E-4]:2.927858947958E-1)[&rate=5.003299650210777E-4]:4.394673635225E-1)[&rate=5.003299650210777E-4]:4.858227850366E-2)[&rate=5.003299650210777E-4]:1.14461289399E-1)[&rate=5.003299650210777E-4]:1.771876745756E-2)[&rate=5.003299650210777E-4]:5.431864070606E-2,(((13[&rate=5.003299650210777E-4]:4.781408012696E-1,9[&rate=5.003299650210777E-4]:4.397846368861E-1)[&rate=5.003299650210777E-4]:3.927453104827E-1,5[&rate=5.003299650210777E-4]:8.160915912045E-1)[&rate=5.003299650210777E-4]:1.322740525288E-1,(3[&rate=5.003299650210777E-4]:3.659241467924E-1,16[&rate=5.003299650210777E-4]:4.80992639943E-1)[&rate=5.003299650210777E-4]:5.303867024203E-1)[&rate=5.003299650210777E-4]:4.692977144615E-1)[&rate=5.003299650210777E-4]:1.085455247489E0,38[&rate=5.003299650210777E-4]:1.448324085136E0)[&rate=5.003299650210777E-4]:1.186345766214E-1)[&rate=5.003299650210777E-4]:2.235458914529E-2);
tree STATE_34204000 [&joint=-18004.093053066557,lnP=-18004.093053066557] = [&R] ((((((((60[&rate=4.665771665401826E-4]:3.75717211681E-1,56[&rate=4.665771665401826E-4]:3.729774856535E-1)[&rate=4.665771665401826E-4]:2.076994760137E-1,59[&rate=4.665771665401826E-4]:5.779372356398E-1)[&rate=4.665771665401826E-4]:3.663188916835E-1,57[&rate=4.665771665401826E-4]:9.497355793782E-1)[&rate=4.665771665401826E-4]:6.373068332648E-1,((((((27[&rate=4.665771665401826E-4]:5.754805620227E-1,4[&rate=4.665771665401826E-4]:4.028778222967E-1)[&rate=4.665771665401826E-4]:3.329169684059E-1,((12[&rate=4.665771665401826E-4]:4.262242983126E-1,15[&rate=4.665771665401826E-4]:4.645804626963E-1)[&rate=4.665771665401826E-4]:3.197021042347E-1,49[&rate=4.665771665401826E-4]:7.459264025473E-1)[&rate=4.665771665401826E-4]:4.740263473046E-2)[&rate=4.665771665401826E-4]:3.940382208551E-3,8[&rate=4.665771665401826E-4]:7.890502414042E-1)[&rate=4.665771665401826E-4]:3.084190664642E-2,(46[&rate=4.665771665401826E-4]:4.786919604059E-1,(53[&rate=4.665771665401826E-4]:4.578642860362E-1,41[&rate=4.665771665401826E-4]:4.277272997349E-1)[&rate=4.665771665401826E-4]:2.904685245192E-2)[&rate=4.665771665401826E-4]:3.439399136722E-1)[&rate=4.665771665401826E-4]:3.215444815534E-1,(((63[&rate=4.665771665401826E-4]:3.818215893345E-1,58[&rate=4.665771665401826E-4]:3.790818633071E-1)[&rate=4.665771665401826E-4]:3.559066539947E-1,(52[&rate=4.665771665401826E-4]:6.851969148301E-1,((47[&rate=4.665771665401826E-4]:4.126846496946E-1,42[&rate=4.665771665401826E-4]:3.962462935302E-1)[&rate=4.665771665401826E-4]:4.747427059591E-2,54[&rate=4.665771665401826E-4]:6.355013860439E-1)[&rate=4.665771665401826E-4]:3.017503233067E-1)[&rate=4.665771665401826E-4]:1.417516411538E-2)[&rate=4.665771665401826E-4]:3.49702452141E-1,((17[&rate=4.665771665401826E-4]:7.491043877073E-1,11[&rate=4.665771665401826E-4]:7.107482233236E-1)[&rate=4.665771665401826E-4]:1.103766387687E-1,(51[&rate=4.665771665401826E-4]:7.237324569368E-1,((45[&rate=4.665771665401826E-4]:4.948717774791E-1,(43[&rate=4.665771665401826E-4]:4.267705469726E-1,(48[&rate=4.665771665401826E-4]:4.41315372954E-1,50[&rate=4.665771665401826E-4]:3.591235921322E-1)[&rate=4.665771665401826E-4]:7.372982237643E-3)[&rate=4.665771665401826E-4]:4.892314831478E-2)[&rate=4.665771665401826E-4]:2.412589308762E-1,(44[&rate=4.665771665401826E-4]:4.631629523721E-1,40[&rate=4.665771665401826E-4]:4.659026783995E-1)[&rate=4.665771665401826E-4]:2.510499477641E-1)[&rate=4.665771665401826E-4]:6.7053803376E-2)[&rate=4.665771665401826E-4]:1.520062433366E-2)[&rate=4.665771665401826E-4]:3.101414498161E-1)[&rate=4.665771665401826E-4]:1.838949577784E-2)[&rate=4.665771665401826E-4]:2.467639186135E-1,(39[&rate=4.665771665401826E-4]:1.776202961092E-1,(((1[&rate=4.665771665401826E-4]:7.400295509292E-2,(26[&rate=4.665771665401826E-4]:5.548281762726E-1,19[&rate=4.665771665401826E-4]:5.301706420261E-1)[&rate=4.665771665401826E-4]:3.054761486833E-1)[&rate=4.665771665401826E-4]:8.170695498115E-2,22[&rate=4.665771665401826E-4]:9.365318278823E-1)[&rate=4.665771665401826E-4]:3.294401875176E-1,((21[&rate=4.665771665401826E-4]:7.887632841451E-1,(18[&rate=4.665771665401826E-4]:5.178093532579E-1,23[&rate=4.665771665401826E-4]:5.369874354497E-1)[&rate=4.665771665401826E-4]:2.62734752805E-1)[&rate=4.665771665401826E-4]:7.39520785819E-2,(55[&rate=4.665771665401826E-4]:7.005451511989E-1,10[&rate=4.665771665401826E-4]:7.197232333907E-1)[&rate=4.665771665401826E-4]:5.806062248709E-2)[&rate=4.665771665401826E-4]:3.922977485633E-1)[&rate=4.665771665401826E-4]:7.32921163257E-2)[&rate=4.665771665401826E-4]:1.448268274509E-1)[&rate=4.665771665401826E-4]:1.801994661705E-2)[&rate=4.665771665401826E-4]:4.197427994779E-1,(3[&rate=4.665771665401826E-4]:1.249885281865E0,(((13[&rate=4.665771665401826E-4]:4.6578509926E-1,9[&rate=4.665771665401826E-4]:4.274289348766E-1)[&rate=4.665771665401826E-4]:3.127076518866E-1,5[&rate=4.665771665401826E-4]:7.236982305987E-1)[&rate=4.665771665401826E-4]:4.375770702892E-2,16[&rate=4.665771665401826E-4]:8.304696362578E-1)[&rate=4.665771665401826E-4]:5.344841387574E-1)[&rate=4.665771665401826E-4]:5.075848617631E-1)[&rate=4.665771665401826E-4]:6.475773315537E-1,38[&rate=4.665771665401826E-4]:1.402307749154E0)[&rate=4.665771665401826E-4]:1.647233519148E-1,(34[&rate=4.665771665401826E-4]:4.346187412886E-1,30[&rate=4.665771665401826E-4]:5.056569926548E-1)[&rate=4.665771665401826E-4]:8.820994942009E-2)[&rate=4.665771665401826E-4]:8.775365901969E-3,(14[&rate=4.665771665401826E-4]:2.687569528338E0,(62[&rate=4.665771665401826E-4]:6.518481643129E-1,(((29[&rate=4.665771665401826E-4]:5.388486569564E-1,61[&rate=4.665771665401826E-4]:6.590672361913E-1)[&rate=4.665771665401826E-4]:5.191659926146E-2,(2[&rate=4.665771665401826E-4]:1.149754882496E0,((24[&rate=4.665771665401826E-4]:8.155362081226E-1,(7[&rate=4.665771665401826E-4]:3.272854405104E-1,6[&rate=4.665771665401826E-4]:3.272854405104E-1)[&rate=4.665771665401826E-4]:3.814014525436E-1)[&rate=4.665771665401826E-4]:1.10861756655E-1,((20[&rate=4.665771665401826E-4]:3.090863716798E-1,25[&rate=4.665771665401826E-4]:3.255247278442E-1)[&rate=4.665771665401826E-4]:5.224014116177E-1,28[&rate=4.665771665401826E-4]:8.862823038456E-1)[&rate=4.665771665401826E-4]:8.39512773704E-2)[&rate=4.665771665401826E-4]:4.069185615542E-1)[&rate=4.665771665401826E-4]:1.397736176551E0)[&rate=4.665771665401826E-4]:3.585272336877E-4,((32[&rate=4.665771665401826E-4]:5.806110170585E-1,(31[&rate=4.665771665401826E-4]:3.754865207805E-1,37[&rate=4.665771665401826E-4]:3.754865207805E-1)[&rate=4.665771665401826E-4]:1.204250427259E-1)[&rate=4.665771665401826E-4]:9.64066409053E-2,(35[&rate=4.665771665401826E-4]:6.394044335202E-1,(33[&rate=4.665771665401826E-4]:5.498501742371E-1,36[&rate=4.665771665401826E-4]:5.8536929992E-1)[&rate=4.665771665401826E-4]:7.589305709743E-2)[&rate=4.665771665401826E-4]:2.668426269486E-2)[&rate=4.665771665401826E-4]:5.345038778278E-2)[&rate=4.665771665401826E-4]:3.347331681077E-3)[&rate=4.665771665401826E-4]:7.605487088002E-3)[&rate=4.665771665401826E-4]:5.657057562298E-4);
tree STATE_34206000 [&joint=-18009.9824832184,lnP=-18009.9824832184] = [&R] (((((((((21[&rate=5.256955030826723E-4]:5.063838171208E-1,(18[&rate=5.256955030826723E-4]:3.96467138274E-1,23[&rate=5.256955030826723E-4]:4.156452204657E-1)[&rate=5.256955030826723E-4]:1.016975007647E-1)[&rate=5.256955030826723E-4]:3.94263564584E-1,(55[&rate=5.256955030826723E-4]:7.503233313838E-1,10[&rate=5.256955030826723E-4]:7.695014135755E-1)[&rate=5.256955030826723E-4]:4.621446128003E-2)[&rate=5.256955030826723E-4]:6.106125828814E-1,39[&rate=5.256955030826723E-4]:3.605750330795E-1)[&rate=5.256955030826723E-4]:1.141095568011E-1,((1[&rate=5.256955030826723E-4]:9.069657247804E-2,(26[&rate=5.256955030826723E-4]:7.252871417643E-1,19[&rate=5.256955030826723E-4]:7.006296075179E-1)[&rate=5.256955030826723E-4]:1.517108005767E-1)[&rate=5.256955030826723E-4]:4.099155380551E-1,22[&rate=5.256955030826723E-4]:1.281434028341E0)[&rate=5.256955030826723E-4]:3.548943971556E-1)[&rate=5.256955030826723E-4]:9.337612119534E-3,((49[&rate=5.256955030826723E-4]:1.12197361685E0,(((8[&rate=5.256955030826723E-4]:7.365205621855E-1,(27[&rate=5.256955030826723E-4]:5.429489608506E-1,4[&rate=5.256955030826723E-4]:3.703462211246E-1)[&rate=5.256955030826723E-4]:3.168592725678E-1)[&rate=5.256955030826723E-4]:2.376969301618E-2,(46[&rate=5.256955030826723E-4]:5.00649449521E-1,(41[&rate=5.256955030826723E-4]:4.450923933413E-1,53[&rate=5.256955030826723E-4]:4.752293796427E-1)[&rate=5.256955030826723E-4]:3.363924796067E-2)[&rate=5.256955030826723E-4]:2.62380531708E-1)[&rate=5.256955030826723E-4]:2.314829478031E-2,(12[&rate=5.256955030826723E-4]:4.600152746472E-1,15[&rate=5.256955030826723E-4]:4.983714390309E-1)[&rate=5.256955030826723E-4]:3.316424534169E-1)[&rate=5.256955030826723E-4]:3.303158887856E-1)[&rate=5.256955030826723E-4]:2.720269969973E-1,((51[&rate=5.256955030826723E-4]:7.429712818477E-1,(17[&rate=5.256955030826723E-4]:4.956989231755E-1,11[&rate=5.256955030826723E-4]:4.573427587919E-1)[&rate=5.256955030826723E-4]:3.678203038778E-1)[&rate=5.256955030826723E-4]:2.322244429613E-1,((((48[&rate=5.256955030826723E-4]:3.750392059201E-1,50[&rate=5.256955030826723E-4]:2.928474250982E-1)[&rate=5.256955030826723E-4]:7.249305289596E-2,(43[&rate=5.256955030826723E-4]:3.257230380881E-1,45[&rate=5.256955030826723E-4]:3.449011202798E-1)[&rate=5.256955030826723E-4]:9.989141250888E-2)[&rate=5.256955030826723E-4]:3.335351092514E-1,(44[&rate=5.256955030826723E-4]:4.040329807741E-1,40[&rate=5.256955030826723E-4]:4.067727068015E-1)[&rate=5.256955030826723E-4]:3.523768530469E-1)[&rate=5.256955030826723E-4]:6.354215809896E-2,((52[&rate=5.256955030826723E-4]:6.94056397326E-1,((47[&rate=5.256955030826723E-4]:2.036774978402E-1,54[&rate=5.256955030826723E-4]:3.790199635936E-1)[&rate=5.256955030826723E-4]:4.155919746522E-1,42[&rate=5.256955030826723E-4]:6.02831116328E-1)[&rate=5.256955030826723E-4]:1.514992536008E-1)[&rate=5.256955030826723E-4]:2.913188830681E-2,(63[&rate=5.256955030826723E-4]:3.94730315829E-1,58[&rate=5.256955030826723E-4]:3.919905898017E-1)[&rate=5.256955030826723E-4]:3.668141341875E-1)[&rate=5.256955030826723E-4]:3.922945971172E-2)[&rate=5.256955030826723E-4]:2.127779794644E-1)[&rate=5.256955030826723E-4]:3.366131082161E-1)[&rate=5.256955030826723E-4]:1.639941908928E-1)[&rate=5.256955030826723E-4]:4.963094714829E-2,(((60[&rate=5.256955030826723E-4]:3.896387983374E-1,56[&rate=5.256955030826723E-4]:3.868990723098E-1)[&rate=5.256955030826723E-4]:2.489945242556E-1,59[&rate=5.256955030826723E-4]:6.33153870538E-1)[&rate=5.256955030826723E-4]:3.18191131214E-1,57[&rate=5.256955030826723E-4]:9.568244538069E-1)[&rate=5.256955030826723E-4]:8.234040378073E-1)[&rate=5.256955030826723E-4]:7.093809954849E-2,(3[&rate=5.256955030826723E-4]:1.557538162844E0,((5[&rate=5.256955030826723E-4]:7.457320813295E-1,16[&rate=5.256955030826723E-4]:8.087457799596E-1)[&rate=5.256955030826723E-4]:2.909516868567E-2,(13[&rate=5.256955030826723E-4]:4.75575728377E-1,9[&rate=5.256955030826723E-4]:4.372195639936E-1)[&rate=5.256955030826723E-4]:3.540460421859E-1)[&rate=5.256955030826723E-4]:8.34765707349E-1)[&rate=5.256955030826723E-4]:4.43133598259E-2)[&rate=5.256955030826723E-4]:3.401878334499E-1,38[&rate=5.256955030826723E-4]:9.39299630092E-1)[&rate=5.256955030826723E-4]:6.73673256289E-1,((62[&rate=5.256955030826723E-4]:6.508668558617E-1,((((32[&rate=5.256955030826723E-4]:5.715423037481E-1,(31[&rate=5.256955030826723E-4]:3.068288478264E-1,37[&rate=5.256955030826723E-4]:3.068288478264E-1)[&rate=5.256955030826723E-4]:1.800140023697E-1)[&rate=5.256955030826723E-4]:7.955013397379E-2,33[&rate=5.256955030826723E-4]:6.265022737875E-1)[&rate=5.256955030826723E-4]:9.324011269373E-3,(35[&rate=5.256955030826723E-4]:6.471207875144E-1,36[&rate=5.256955030826723E-4]:6.689787110117E-1)[&rate=5.256955030826723E-4]:2.36669972813E-3)[&rate=5.256955030826723E-4]:6.934757100158E-2,((61[&rate=5.256955030826723E-4]:6.26768977457E-1,(2[&rate=5.256955030826723E-4]:1.314350418804E0,((24[&rate=5.256955030826723E-4]:8.553742263163E-1,(7[&rate=5.256955030826723E-4]:2.772307642578E-1,6[&rate=5.256955030826723E-4]:2.772307642578E-1)[&rate=5.256955030826723E-4]:4.7129414699E-1)[&rate=5.256955030826723E-4]:7.113976926076E-2,(28[&rate=5.256955030826723E-4]:9.262242089308E-1,(20[&rate=5.256955030826723E-4]:4.732553518637E-1,25[&rate=5.256955030826723E-4]:4.89693708028E-1)[&rate=5.256955030826723E-4]:3.981743365191E-1)[&rate=5.256955030826723E-4]:4.41254030847E-2)[&rate=5.256955030826723E-4]:5.713980670625E-1)[&rate=5.256955030826723E-4]:1.148925782248E0)[&rate=5.256955030826723E-4]:7.170800653535E-2,(14[&rate=5.256955030826723E-4]:2.608530148529E0,29[&rate=5.256955030826723E-4]:5.230372224122E-1)[&rate=5.256955030826723E-4]:5.522118234529E-2)[&rate=5.256955030826723E-4]:1.216135294039E-2)[&rate=5.256955030826723E-4]:3.070048983524E-3)[&rate=5.256955030826723E-4]:9.861008104455E-4,(34[&rate=5.256955030826723E-4]:5.20225199429E-1,30[&rate=5.256955030826723E-4]:5.912634507952E-1)[&rate=5.256955030826723E-4]:3.212456696603E-3)[&rate=5.256955030826723E-4]:4.533281989535E-2);
tree STATE_34208000 [&joint=-18024.380716493695,lnP=-18024.380716493695] = [&R] (((((29[&rate=4.797303754889198E-4]:5.916415438289E-1,61[&rate=4.797303754889198E-4]:7.118601230638E-1)[&rate=4.797303754889198E-4]:3.721178150422E-4,(30[&rate=4.797303754889198E-4]:5.134179655201E-1,(2[&rate=4.797303754889198E-4]:1.310644714628E0,((24[&rate=4.797303754889198E-4]:4.724557634258E-1,(7[&rate=4.797303754889198E-4]:1.637359557029E-1,6[&rate=4.797303754889198E-4]:1.637359557029E-1)[&rate=4.797303754889198E-4]:2.018704926543E-1)[&rate=4.797303754889198E-4]:4.357976280574E-1,(28[&rate=4.797303754889198E-4]:9.239512031921E-1,(20[&rate=4.797303754889198E-4]:5.341136159294E-1,25[&rate=4.797303754889198E-4]:5.505519720938E-1)[&rate=4.797303754889198E-4]:3.350430667147E-1)[&rate=4.797303754889198E-4]:2.813780472943E-2)[&rate=4.797303754889198E-4]:5.859529669808E-1)[&rate=4.797303754889198E-4]:1.159499053721E0)[&rate=4.797303754889198E-4]:7.859569612386E-2)[&rate=4.797303754889198E-4]:1.013841377737E-2,(14[&rate=4.797303754889198E-4]:2.678318721241E0,((((((((((8[&rate=4.797303754889198E-4]:7.915721246374E-1,49[&rate=4.797303754889198E-4]:7.997913027195E-1)[&rate=4.797303754889198E-4]:1.62112110118E-2,(27[&rate=4.797303754889198E-4]:6.186577430447E-1,4[&rate=4.797303754889198E-4]:4.460550033187E-1)[&rate=4.797303754889198E-4]:3.124132638374E-1)[&rate=4.797303754889198E-4]:3.821270311311E-1,(46[&rate=4.797303754889198E-4]:4.677988076231E-1,(41[&rate=4.797303754889198E-4]:4.08043639607E-1,53[&rate=4.797303754889198E-4]:4.381806259084E-1)[&rate=4.797303754889198E-4]:3.783735979709E-2)[&rate=4.797303754889198E-4]:7.248512851846E-1)[&rate=4.797303754889198E-4]:1.601326509979E-4,(12[&rate=4.797303754889198E-4]:4.01765022422E-1,15[&rate=4.797303754889198E-4]:4.401211868056E-1)[&rate=4.797303754889198E-4]:7.965246550915E-1)[&rate=4.797303754889198E-4]:3.163124217471E-1,(((48[&rate=4.797303754889198E-4]:8.0829123093E-1,(50[&rate=4.797303754889198E-4]:4.13309462434E-1,(43[&rate=4.797303754889198E-4]:3.893121170123E-1,45[&rate=4.797303754889198E-4]:4.08490199204E-1)[&rate=4.797303754889198E-4]:8.427131802445E-2)[&rate=4.797303754889198E-4]:3.127899876742E-1)[&rate=4.797303754889198E-4]:2.767816255557E-2,(44[&rate=4.797303754889198E-4]:1.994319915763E-1,40[&rate=4.797303754889198E-4]:2.021717176037E-1)[&rate=4.797303754889198E-4]:6.118798676628E-1)[&rate=4.797303754889198E-4]:5.673881234421E-1,((51[&rate=4.797303754889198E-4]:6.945801128231E-1,(17[&rate=4.797303754889198E-4]:3.131349559031E-1,11[&rate=4.797303754889198E-4]:2.747787915194E-1)[&rate=4.797303754889198E-4]:5.019931021256E-1)[&rate=4.797303754889198E-4]:4.181457894505E-1,((52[&rate=4.797303754889198E-4]:6.936889787943E-1,(63[&rate=4.797303754889198E-4]:4.008848270984E-1,58[&rate=4.797303754889198E-4]:3.981451010711E-1)[&rate=4.797303754889198E-4]:3.311603160796E-1)[&rate=4.797303754889198E-4]:5.870978449331E-2,(54[&rate=4.797303754889198E-4]:4.529340644671E-1,(47[&rate=4.797303754889198E-4]:2.150682504643E-1,42[&rate=4.797303754889198E-4]:1.986298942999E-1)[&rate=4.797303754889198E-4]:6.25233482494E-2)[&rate=4.797303754889198E-4]:5.515194933411E-1)[&rate=4.797303754889198E-4]:3.60327138986E-1)[&rate=4.797303754889198E-4]:2.084398338321E-1)[&rate=4.797303754889198E-4]:1.112445823329E-1)[&rate=4.797303754889198E-4]:4.229313898689E-2,(((60[&rate=4.797303754889198E-4]:5.903103106965E-1,56[&rate=4.797303754889198E-4]:5.87570584669E-1)[&rate=4.797303754889198E-4]:2.550986012405E-2,59[&rate=4.797303754889198E-4]:6.103407187657E-1)[&rate=4.797303754889198E-4]:6.438386656379E-2,57[&rate=4.797303754889198E-4]:6.802040373844E-1)[&rate=4.797303754889198E-4]:1.049293940589E0)[&rate=4.797303754889198E-4]:4.774293889384E-3,((((21[&rate=4.797303754889198E-4]:8.607888506212E-1,(23[&rate=4.797303754889198E-4]:5.200845277515E-1,18[&rate=4.797303754889198E-4]:5.009064455598E-1)[&rate=4.797303754889198E-4]:3.516632269794E-1)[&rate=4.797303754889198E-4]:5.614519618734E-2,(10[&rate=4.797303754889198E-4]:7.030075394938E-1,55[&rate=4.797303754889198E-4]:6.838294573021E-1)[&rate=4.797303754889198E-4]:1.289950004656E-1)[&rate=4.797303754889198E-4]:5.703450057773E-1,39[&rate=4.797303754889198E-4]:3.365941210792E-1)[&rate=4.797303754889198E-4]:9.98070960624E-2,((1[&rate=4.797303754889198E-4]:1.296652416747E-1,22[&rate=4.797303754889198E-4]:9.104871594829E-1)[&rate=4.797303754889198E-4]:4.298454806849E-1,(26[&rate=4.797303754889198E-4]:9.203390697647E-1,19[&rate=4.797303754889198E-4]:8.956815355182E-1)[&rate=4.797303754889198E-4]:4.254730224578E-1)[&rate=4.797303754889198E-4]:2.577124125902E-1)[&rate=4.797303754889198E-4]:5.129571225567E-2)[&rate=4.797303754889198E-4]:2.745056017207E-1,((5[&rate=4.797303754889198E-4]:7.148658592696E-1,(13[&rate=4.797303754889198E-4]:3.104157066686E-1,9[&rate=4.797303754889198E-4]:2.720595422851E-1)[&rate=4.797303754889198E-4]:4.592446731488E-1)[&rate=4.797303754889198E-4]:3.88750577346E-2,(16[&rate=4.797303754889198E-4]:8.130193959583E-1,3[&rate=4.797303754889198E-4]:6.979509028077E-1)[&rate=4.797303754889198E-4]:3.735219676043E-3)[&rate=4.797303754889198E-4]:1.057776682607E0)[&rate=4.797303754889198E-4]:1.771496749069E-1,38[&rate=4.797303754889198E-4]:9.338727539699E-1)[&rate=4.797303754889198E-4]:3.8168620631E-1,62[&rate=4.797303754889198E-4]:3.997718504665E-1)[&rate=4.797303754889198E-4]:2.504309938376E-1)[&rate=4.797303754889198E-4]:9.326280297616E-3)[&rate=4.797303754889198E-4]:4.816171856717E-3,(32[&rate=4.797303754889198E-4]:6.169563381331E-1,(31[&rate=4.797303754889198E-4]:6.986461808175E-2,37[&rate=4.797303754889198E-4]:6.986461808175E-2)[&rate=4.797303754889198E-4]:4.623922664993E-1)[&rate=4.797303754889198E-4]:1.2935617144E-1)[&rate=4.797303754889198E-4]:9.816139265222E-3,((34[&rate=4.797303754889198E-4]:4.760568885342E-1,(33[&rate=4.797303754889198E-4]:5.654609300615E-1,36[&rate=4.797303754889198E-4]:6.009800557444E-1)[&rate=4.797303754889198E-4]:9.638830819953E-2)[&rate=4.797303754889198E-4]:4.791271056522E-2,35[&rate=4.797303754889198E-4]:7.234231510119E-1)[&rate=4.797303754889198E-4]:2.177653607766E-2);
tree STATE_34210000 [&joint=-18025.602189153273,lnP=-18025.602189153273] = [&R] ((((35[&rate=5.451245055507342E-4]:6.16704968934E-1,34[&rate=5.451245055507342E-4]:4.172514170215E-1)[&rate=5.451245055507342E-4]:1.133957456233E-1,((((30[&rate=5.451245055507342E-4]:5.057642692188E-1,(2[&rate=5.451245055507342E-4]:1.524290808059E0,((24[&rate=5.451245055507342E-4]:5.35471273181E-1,(7[&rate=5.451245055507342E-4]:2.328465915101E-1,6[&rate=5.451245055507342E-4]:2.328465915101E-1)[&rate=5.451245055507342E-4]:1.957753666024E-1)[&rate=5.451245055507342E-4]:3.700064544199E-1,((20[&rate=5.451245055507342E-4]:7.741886914289E-1,25[&rate=5.451245055507342E-4]:7.906270475933E-1)[&rate=5.451245055507342E-4]:1.113474436859E-1,28[&rate=5.451245055507342E-4]:9.403306556628E-1)[&rate=5.451245055507342E-4]:8.982688376424E-3)[&rate=5.451245055507342E-4]:8.023747242941E-1)[&rate=5.451245055507342E-4]:9.381992639888E-1)[&rate=5.451245055507342E-4]:2.958979206123E-2,(((((((60[&rate=5.451245055507342E-4]:3.969751699579E-1,56[&rate=5.451245055507342E-4]:3.942354439303E-1)[&rate=5.451245055507342E-4]:2.974379426532E-2,59[&rate=5.451245055507342E-4]:4.212395121683E-1)[&rate=5.451245055507342E-4]:2.480172599371E-1,57[&rate=5.451245055507342E-4]:6.747362241603E-1)[&rate=5.451245055507342E-4]:1.142749300029E0,(((((12[&rate=5.451245055507342E-4]:3.726576316951E-1,15[&rate=5.451245055507342E-4]:4.110137960788E-1)[&rate=5.451245055507342E-4]:4.586676969972E-1,(53[&rate=5.451245055507342E-4]:7.766233062819E-1,((27[&rate=5.451245055507342E-4]:5.537647514325E-1,4[&rate=5.451245055507342E-4]:3.811620117065E-1)[&rate=5.451245055507342E-4]:3.05787308049E-1,(49[&rate=5.451245055507342E-4]:4.723233369731E-1,8[&rate=5.451245055507342E-4]:4.64104158891E-1)[&rate=5.451245055507342E-4]:2.721602293576E-1)[&rate=5.451245055507342E-4]:2.940001392365E-2)[&rate=5.451245055507342E-4]:5.744174843797E-2)[&rate=5.451245055507342E-4]:3.676896232322E-1,(41[&rate=5.451245055507342E-4]:7.498114033176E-1,46[&rate=5.451245055507342E-4]:7.717292115367E-1)[&rate=5.451245055507342E-4]:4.218062883331E-1)[&rate=5.451245055507342E-4]:2.811317553836E-1,(((51[&rate=5.451245055507342E-4]:6.919268859315E-1,(17[&rate=5.451245055507342E-4]:5.331892934641E-1,11[&rate=5.451245055507342E-4]:4.948331290804E-1)[&rate=5.451245055507342E-4]:2.79285537673E-1)[&rate=5.451245055507342E-4]:5.935062753461E-1,((52[&rate=5.451245055507342E-4]:6.838665512807E-1,(63[&rate=5.451245055507342E-4]:3.991595877534E-1,58[&rate=5.451245055507342E-4]:3.964198617261E-1)[&rate=5.451245055507342E-4]:3.23063127911E-1)[&rate=5.451245055507342E-4]:7.824281576659E-2,(42[&rate=5.451245055507342E-4]:4.671813314035E-1,(47[&rate=5.451245055507342E-4]:2.710592797189E-1,54[&rate=5.451245055507342E-4]:4.464017454722E-1)[&rate=5.451245055507342E-4]:2.12560407849E-1)[&rate=5.451245055507342E-4]:3.552020082466E-1)[&rate=5.451245055507342E-4]:5.233237942303E-1)[&rate=5.451245055507342E-4]:8.71640565031E-3,((48[&rate=5.451245055507342E-4]:8.275815199975E-1,(50[&rate=5.451245055507342E-4]:7.291866329781E-1,(43[&rate=5.451245055507342E-4]:3.486884360523E-1,45[&rate=5.451245055507342E-4]:3.67866518244E-1)[&rate=5.451245055507342E-4]:4.407721695286E-1)[&rate=5.451245055507342E-4]:1.62031061975E-2)[&rate=5.451245055507342E-4]:9.293296082463E-3,(44[&rate=5.451245055507342E-4]:3.758572480956E-1,40[&rate=5.451245055507342E-4]:3.78596974123E-1)[&rate=5.451245055507342E-4]:4.363600337379E-1)[&rate=5.451245055507342E-4]:5.394665316699E-1)[&rate=5.451245055507342E-4]:1.038053595583E-1)[&rate=5.451245055507342E-4]:6.555823392264E-2,(39[&rate=5.451245055507342E-4]:2.451716320568E-1,((21[&rate=5.451245055507342E-4]:5.598134993512E-1,(23[&rate=5.451245055507342E-4]:4.361895764125E-1,18[&rate=5.451245055507342E-4]:4.170114942208E-1)[&rate=5.451245055507342E-4]:1.345828270484E-1)[&rate=5.451245055507342E-4]:2.938983360919E-1,(10[&rate=5.451245055507342E-4]:7.641903123497E-1,55[&rate=5.451245055507342E-4]:7.45012230158E-1)[&rate=5.451245055507342E-4]:4.590016244153E-3)[&rate=5.451245055507342E-4]:5.421447281204E-1)[&rate=5.451245055507342E-4]:2.265607064343E-1)[&rate=5.451245055507342E-4]:9.917784323262E-2)[&rate=5.451245055507342E-4]:1.037003295139E-2,(26[&rate=5.451245055507342E-4]:9.432788439383E-1,((1[&rate=5.451245055507342E-4]:8.851039652667E-2,22[&rate=5.451245055507342E-4]:8.693323143349E-1)[&rate=5.451245055507342E-4]:2.91454942515E-2,19[&rate=5.451245055507342E-4]:8.792997263947E-1)[&rate=5.451245055507342E-4]:3.932158329723E-2)[&rate=5.451245055507342E-4]:8.051246584079E-1)[&rate=5.451245055507342E-4]:2.538511251443E-1,(((13[&rate=5.451245055507342E-4]:4.960143457534E-1,9[&rate=5.451245055507342E-4]:4.5765818137E-1)[&rate=5.451245055507342E-4]:2.650114147092E-1,5[&rate=5.451245055507342E-4]:7.062312399148E-1)[&rate=5.451245055507342E-4]:9.432887953014E-2,(16[&rate=5.451245055507342E-4]:8.103720621659E-1,3[&rate=5.451245055507342E-4]:6.953035690153E-1)[&rate=5.451245055507342E-4]:5.320175590925E-2)[&rate=5.451245055507342E-4]:1.083886288868E0)[&rate=5.451245055507342E-4]:1.50959553901E-1,38[&rate=5.451245055507342E-4]:9.806114416655E-1)[&rate=5.451245055507342E-4]:5.279067786083E-1)[&rate=5.451245055507342E-4]:4.007797002498E-2,29[&rate=5.451245055507342E-4]:5.75432031305E-1)[&rate=5.451245055507342E-4]:2.538871977512E-3,(61[&rate=5.451245055507342E-4]:6.250479835704E-1,(62[&rate=5.451245055507342E-4]:5.284226500677E-1,14[&rate=5.451245055507342E-4]:2.556538527005E0)[&rate=5.451245055507342E-4]:3.378380344816E-2)[&rate=5.451245055507342E-4]:7.3141498947E-2)[&rate=5.451245055507342E-4]:2.371451072849E-2)[&rate=5.451245055507342E-4]:8.312411135491E-3,(33[&rate=5.451245055507342E-4]:5.813137980211E-1,36[&rate=5.451245055507342E-4]:6.168329237039E-1)[&rate=5.451245055507342E-4]:1.434381254861E-1)[&rate=5.451245055507342E-4]:8.100655709158E-2,(32[&rate=5.451245055507342E-4]:6.500732492146E-1,(31[&rate=5.451245055507342E-4]:5.372620147003E-1,37[&rate=5.451245055507342E-4]:5.372620147003E-1)[&rate=5.451245055507342E-4]:2.811178096219E-2)[&rate=5.451245055507342E-4]:1.802753953185E-1);
tree STATE_34212000 [&joint=-18011.559117027085,lnP=-18011.559117027085] = [&R] ((((33[&rate=4.8437092742986936E-4]:3.631652755223E-1,36[&rate=4.8437092742986936E-4]:3.986844012052E-1)[&rate=4.8437092742986936E-4]:3.56657893934E-1,(32[&rate=4.8437092742986936E-4]:6.294325567368E-1,(31[&rate=4.8437092742986936E-4]:3.664335403661E-1,37[&rate=4.8437092742986936E-4]:3.664335403661E-1)[&rate=4.8437092742986936E-4]:1.782995628187E-1)[&rate=4.8437092742986936E-4]:1.149807766539E-1)[&rate=4.8437092742986936E-4]:2.031025650968E-3,(35[&rate=4.8437092742986936E-4]:6.526036327687E-1,34[&rate=4.8437092742986936E-4]:4.531500808562E-1)[&rate=4.8437092742986936E-4]:8.291176452424E-2)[&rate=4.8437092742986936E-4]:8.210380557637E-2,((30[&rate=4.8437092742986936E-4]:5.011721219772E-1,14[&rate=4.8437092742986936E-4]:2.586665048094E0)[&rate=4.8437092742986936E-4]:9.813312162363E-2,((((((((1[&rate=4.8437092742986936E-4]:1.215897269154E-1,(26[&rate=4.8437092742986936E-4]:5.456132089907E-1,19[&rate=4.8437092742986936E-4]:5.209556747443E-1)[&rate=4.8437092742986936E-4]:3.622778877876E-1)[&rate=4.8437092742986936E-4]:1.35404448227E-2,22[&rate=4.8437092742986936E-4]:9.159520895463E-1)[&rate=4.8437092742986936E-4]:7.184379381123E-1,(39[&rate=4.8437092742986936E-4]:3.572432600826E-1,(((18[&rate=4.8437092742986936E-4]:2.716737474632E-1,23[&rate=4.8437092742986936E-4]:2.908518296549E-1)[&rate=4.8437092742986936E-4]:2.227010515679E-1,21[&rate=4.8437092742986936E-4]:5.025939771131E-1)[&rate=4.8437092742986936E-4]:3.505888553101E-1,(55[&rate=4.8437092742986936E-4]:7.444857841376E-1,10[&rate=4.8437092742986936E-4]:7.636638663294E-1)[&rate=4.8437092742986936E-4]:4.587459244669E-3)[&rate=4.8437092742986936E-4]:6.54745359166E-1)[&rate=4.8437092742986936E-4]:1.155029319597E-1)[&rate=4.8437092742986936E-4]:1.996379669993E-2,(((60[&rate=4.8437092742986936E-4]:5.964986801659E-1,59[&rate=4.8437092742986936E-4]:5.910192281109E-1)[&rate=4.8437092742986936E-4]:7.953175740741E-3,56[&rate=4.8437092742986936E-4]:6.01712129879E-1)[&rate=4.8437092742986936E-4]:4.0133875471E-1,57[&rate=4.8437092742986936E-4]:1.005790610617E0)[&rate=4.8437092742986936E-4]:7.334947205913E-1)[&rate=4.8437092742986936E-4]:2.893499106426E-2,((((41[&rate=4.8437092742986936E-4]:3.805586841804E-1,46[&rate=4.8437092742986936E-4]:4.024764923995E-1)[&rate=4.8437092742986936E-4]:3.746586802812E-1,(((53[&rate=4.8437092742986936E-4]:4.431121818097E-1,8[&rate=4.8437092742986936E-4]:4.321532777E-1)[&rate=4.8437092742986936E-4]:1.645823915544E-1,(27[&rate=4.8437092742986936E-4]:5.534242098876E-1,4[&rate=4.8437092742986936E-4]:3.808214701616E-1)[&rate=4.8437092742986936E-4]:1.665991305997E-1)[&rate=4.8437092742986936E-4]:1.691114925232E-1,49[&rate=4.8437092742986936E-4]:7.740663398597E-1)[&rate=4.8437092742986936E-4]:8.548284875708E-3)[&rate=4.8437092742986936E-4]:2.243854484583E-2,(12[&rate=4.8437092742986936E-4]:4.803631583558E-1,15[&rate=4.8437092742986936E-4]:5.187193227395E-1)[&rate=4.8437092742986936E-4]:3.246900112254E-1)[&rate=4.8437092742986936E-4]:6.548381997233E-1,((((47[&rate=4.8437092742986936E-4]:4.241802985081E-1,(42[&rate=4.8437092742986936E-4]:3.962080732037E-1,54[&rate=4.8437092742986936E-4]:5.879888951214E-1)[&rate=4.8437092742986936E-4]:1.153386914E-2)[&rate=4.8437092742986936E-4]:3.938790145787E-1,(63[&rate=4.8437092742986936E-4]:3.947222490694E-1,58[&rate=4.8437092742986936E-4]:3.919825230421E-1)[&rate=4.8437092742986936E-4]:3.849808996339E-1)[&rate=4.8437092742986936E-4]:5.679847096989E-1,((43[&rate=4.8437092742986936E-4]:4.063669587914E-1,45[&rate=4.8437092742986936E-4]:4.255450409831E-1)[&rate=4.8437092742986936E-4]:3.945785720561E-1,((48[&rate=4.8437092742986936E-4]:7.706193981669E-1,((52[&rate=4.8437092742986936E-4]:3.458569466735E-1,40[&rate=4.8437092742986936E-4]:4.061309192763E-1)[&rate=4.8437092742986936E-4]:4.784637886393E-2,44[&rate=4.8437092742986936E-4]:4.512375721129E-1)[&rate=4.8437092742986936E-4]:2.947242918076E-1)[&rate=4.8437092742986936E-4]:3.59552722101E-2,50[&rate=4.8437092742986936E-4]:7.243828895551E-1)[&rate=4.8437092742986936E-4]:1.628866868962E-2)[&rate=4.8437092742986936E-4]:5.686601357738E-1)[&rate=4.8437092742986936E-4]:2.130230529886E-2,(51[&rate=4.8437092742986936E-4]:6.404848755429E-1,(17[&rate=4.8437092742986936E-4]:4.042809879731E-1,11[&rate=4.8437092742986936E-4]:3.659248235894E-1)[&rate=4.8437092742986936E-4]:3.567518327754E-1)[&rate=4.8437092742986936E-4]:6.901491237745E-1)[&rate=4.8437092742986936E-4]:4.706558916526E-2)[&rate=4.8437092742986936E-4]:1.357262132414E-1)[&rate=4.8437092742986936E-4]:6.59012159319E-2,((3[&rate=4.8437092742986936E-4]:4.254448204577E-1,16[&rate=4.8437092742986936E-4]:5.405133136083E-1)[&rate=4.8437092742986936E-4]:3.067252269459E-1,(5[&rate=4.8437092742986936E-4]:6.83738857247E-1,(13[&rate=4.8437092742986936E-4]:5.395662675266E-1,9[&rate=4.8437092742986936E-4]:5.012101031431E-1)[&rate=4.8437092742986936E-4]:1.989671102682E-1)[&rate=4.8437092742986936E-4]:1.00485984677E-1)[&rate=4.8437092742986936E-4]:8.526364223074E-1)[&rate=4.8437092742986936E-4]:4.711828069897E-1,38[&rate=4.8437092742986936E-4]:1.053249550673E0)[&rate=4.8437092742986936E-4]:5.110740402863E-1,(61[&rate=4.8437092742986936E-4]:6.373832376556E-1,(62[&rate=4.8437092742986936E-4]:5.712695035424E-1,(29[&rate=4.8437092742986936E-4]:5.048156505875E-1,(2[&rate=4.8437092742986936E-4]:7.422130457995E-1,(28[&rate=4.8437092742986936E-4]:9.487616083227E-1,((24[&rate=4.8437092742986936E-4]:8.739084721085E-1,(7[&rate=4.8437092742986936E-4]:4.147426444579E-1,6[&rate=4.8437092742986936E-4]:4.147426444579E-1)[&rate=4.8437092742986936E-4]:3.52316512582E-1)[&rate=4.8437092742986936E-4]:2.713448080578E-2,(20[&rate=4.8437092742986936E-4]:2.453145601512E-1,25[&rate=4.8437092742986936E-4]:2.617529163155E-1)[&rate=4.8437092742986936E-4]:6.447694886534E-1)[&rate=4.8437092742986936E-4]:3.883038970036E-3)[&rate=4.8437092742986936E-4]:2.084869775084E-2)[&rate=4.8437092742986936E-4]:1.719328407617E0)[&rate=4.8437092742986936E-4]:9.076803774644E-3)[&rate=4.8437092742986936E-4]:3.272204058558E-3)[&rate=4.8437092742986936E-4]:7.399477354497E-2)[&rate=4.8437092742986936E-4]:8.145811635158E-3)[&rate=4.8437092742986936E-4]:8.989865872223E-2);
tree STATE_34214000 [&joint=-18033.96103673663,lnP=-18033.96103673663] = [&R] ((2[&rate=4.685404789608718E-4]:1.388884215274E0,(((20[&rate=4.685404789608718E-4]:6.283280817425E-1,25[&rate=4.685404789608718E-4]:6.447664379068E-1)[&rate=4.685404789608718E-4]:2.617377123062E-1,(24[&rate=4.685404789608718E-4]:8.60102313962E-1,(7[&rate=4.685404789608718E-4]:4.579526134675E-1,6[&rate=4.685404789608718E-4]:4.579526134675E-1)[&rate=4.685404789608718E-4]:2.953003854259E-1)[&rate=4.685404789608718E-4]:4.092238419636E-2)[&rate=4.685404789608718E-4]:7.629180095254E-2,28[&rate=4.685404789608718E-4]:1.021152115549E0)[&rate=4.685404789608718E-4]:5.951293599985E-1)[&rate=4.685404789608718E-4]:1.173913432422E0,((14[&rate=4.685404789608718E-4]:2.633232064142E0,30[&rate=4.685404789608718E-4]:5.477391380252E-1)[&rate=4.685404789608718E-4]:5.331871418389E-2,((((32[&rate=4.685404789608718E-4]:5.651946543584E-1,(31[&rate=4.685404789608718E-4]:1.664159706859E-1,37[&rate=4.685404789608718E-4]:1.664159706859E-1)[&rate=4.685404789608718E-4]:3.140792301204E-1)[&rate=4.685404789608718E-4]:1.288649399935E-1,35[&rate=4.685404789608718E-4]:6.831306326032E-1)[&rate=4.685404789608718E-4]:3.678189907813E-2,((33[&rate=4.685404789608718E-4]:3.65915616177E-1,36[&rate=4.685404789608718E-4]:4.014347418599E-1)[&rate=4.685404789608718E-4]:3.264811905925E-1,34[&rate=4.685404789608718E-4]:5.066044570427E-1)[&rate=4.685404789608718E-4]:1.385452272615E-2)[&rate=4.685404789608718E-4]:7.442007059715E-3,((((((((((26[&rate=4.685404789608718E-4]:5.630049840461E-1,19[&rate=4.685404789608718E-4]:5.383474497997E-1)[&rate=4.685404789608718E-4]:3.335921889325E-1,1[&rate=4.685404789608718E-4]:1.102958031156E-1)[&rate=4.685404789608718E-4]:1.686929557795E-1,22[&rate=4.685404789608718E-4]:1.059810676703E0)[&rate=4.685404789608718E-4]:5.739888483156E-1,(39[&rate=4.685404789608718E-4]:1.747232658738E-1,(((18[&rate=4.685404789608718E-4]:5.057886247855E-1,23[&rate=4.685404789608718E-4]:5.249667069773E-1)[&rate=4.685404789608718E-4]:1.721256044887E-1,21[&rate=4.685404789608718E-4]:6.861334073563E-1)[&rate=4.685404789608718E-4]:1.733416096812E-1,(55[&rate=4.685404789608718E-4]:7.435475518143E-1,10[&rate=4.685404789608718E-4]:7.62725634006E-1)[&rate=4.685404789608718E-4]:1.181787618235E-2)[&rate=4.685404789608718E-4]:4.659331803429E-1)[&rate=4.685404789608718E-4]:2.974324235289E-1)[&rate=4.685404789608718E-4]:5.108714942906E-2,((49[&rate=4.685404789608718E-4]:8.021208335671E-1,((12[&rate=4.685404789608718E-4]:4.645355063203E-1,15[&rate=4.685404789608718E-4]:5.02891670704E-1)[&rate=4.685404789608718E-4]:3.0543677631E-1,((41[&rate=4.685404789608718E-4]:4.378038007452E-1,46[&rate=4.685404789608718E-4]:4.597216089643E-1)[&rate=4.685404789608718E-4]:2.438966297175E-1,((27[&rate=4.685404789608718E-4]:3.068991563875E-1,4[&rate=4.685404789608718E-4]:1.342964166615E-1)[&rate=4.685404789608718E-4]:2.857098474364E-1,(53[&rate=4.685404789608718E-4]:2.945810744106E-1,8[&rate=4.685404789608718E-4]:2.836221703009E-1)[&rate=4.685404789608718E-4]:1.856991622902E-1)[&rate=4.685404789608718E-4]:2.315571800633E-1)[&rate=4.685404789608718E-4]:6.087459189387E-2)[&rate=4.685404789608718E-4]:3.214855093679E-2)[&rate=4.685404789608718E-4]:6.402038476745E-1,((63[&rate=4.685404789608718E-4]:4.393934416679E-1,58[&rate=4.685404789608718E-4]:4.366537156406E-1)[&rate=4.685404789608718E-4]:8.254953775749E-1,(((54[&rate=4.685404789608718E-4]:9.558133647048E-1,(47[&rate=4.685404789608718E-4]:3.561724215517E-1,42[&rate=4.685404789608718E-4]:3.397340653873E-1)[&rate=4.685404789608718E-4]:4.242984773997E-1)[&rate=4.685404789608718E-4]:4.976714232474E-1,(((43[&rate=4.685404789608718E-4]:2.836332435807E-1,45[&rate=4.685404789608718E-4]:3.028113257724E-1)[&rate=4.685404789608718E-4]:5.448394602213E-1,(48[&rate=4.685404789608718E-4]:4.284258503878E-1,50[&rate=4.685404789608718E-4]:3.46234069566E-1)[&rate=4.685404789608718E-4]:4.219646616332E-1)[&rate=4.685404789608718E-4]:2.62686673094E-1,(44[&rate=4.685404789608718E-4]:6.194306596346E-1,(52[&rate=4.685404789608718E-4]:3.39442666849E-1,40[&rate=4.685404789608718E-4]:3.997166394518E-1)[&rate=4.685404789608718E-4]:2.224537462102E-1)[&rate=4.685404789608718E-4]:4.689889912339E-1)[&rate=4.685404789608718E-4]:1.705445891385E-1)[&rate=4.685404789608718E-4]:1.360132195882E-2,(51[&rate=4.685404789608718E-4]:6.91264625802E-1,(17[&rate=4.685404789608718E-4]:4.726307886184E-1,11[&rate=4.685404789608718E-4]:4.342746242348E-1)[&rate=4.685404789608718E-4]:3.391817823891E-1)[&rate=4.685404789608718E-4]:5.237666895885E-1)[&rate=4.685404789608718E-4]:1.150133946865E-2)[&rate=4.685404789608718E-4]:1.336002455606E-1)[&rate=4.685404789608718E-4]:1.548907603297E-1)[&rate=4.685404789608718E-4]:5.836314090827E-2,(((56[&rate=4.685404789608718E-4]:4.72752605693E-1,60[&rate=4.685404789608718E-4]:4.754923317206E-1)[&rate=4.685404789608718E-4]:1.759076620021E-1,59[&rate=4.685404789608718E-4]:6.459205416678E-1)[&rate=4.685404789608718E-4]:2.997945670717E-1,57[&rate=4.685404789608718E-4]:9.511945607945E-1)[&rate=4.685404789608718E-4]:8.769867614113E-1)[&rate=4.685404789608718E-4]:3.054626244463E-1,((13[&rate=4.685404789608718E-4]:8.196077154428E-1,9[&rate=4.685404789608718E-4]:7.812515510593E-1)[&rate=4.685404789608718E-4]:5.313877214209E-2,(5[&rate=4.685404789608718E-4]:7.59176169988E-1,(3[&rate=4.685404789608718E-4]:3.817077836577E-1,16[&rate=4.685404789608718E-4]:4.967762768083E-1)[&rate=4.685404789608718E-4]:3.254135918098E-1)[&rate=4.685404789608718E-4]:5.877579704907E-2)[&rate=4.685404789608718E-4]:1.118431705642E0)[&rate=4.685404789608718E-4]:5.200483538431E-1,38[&rate=4.685404789608718E-4]:1.401637505974E0)[&rate=4.685404789608718E-4]:1.048683252556E-1,(62[&rate=4.685404789608718E-4]:5.810556569258E-1,61[&rate=4.685404789608718E-4]:6.438971869804E-1)[&rate=4.685404789608718E-4]:9.6630644908E-3)[&rate=4.685404789608718E-4]:1.899910672009E-2,29[&rate=4.685404789608718E-4]:5.523407789564E-1)[&rate=4.685404789608718E-4]:4.659845923836E-2)[&rate=4.685404789608718E-4]:2.118614014415E-3)[&rate=4.685404789608718E-4]:5.013992656802E-3);
tree STATE_34216000 [&joint=-18010.925294098688,lnP=-18010.925294098688] = [&R] ((14[&rate=5.260544707743999E-4]:2.691157269206E0,(29[&rate=5.260544707743999E-4]:6.049468578323E-1,((((34[&rate=5.260544707743999E-4]:4.994435582598E-1,30[&rate=5.260544707743999E-4]:5.70481809626E-1)[&rate=5.260544707743999E-4]:2.193325473823E-2,(35[&rate=5.260544707743999E-4]:6.351151916385E-1,((32[&rate=5.260544707743999E-4]:5.919272033809E-1,(31[&rate=5.260544707743999E-4]:2.69763551279E-1,37[&rate=5.260544707743999E-4]:2.69763551279E-1)[&rate=5.260544707743999E-4]:2.374641985498E-1)[&rate=5.260544707743999E-4]:5.172928932621E-2,(33[&rate=5.260544707743999E-4]:3.081716953107E-1,36[&rate=5.260544707743999E-4]:3.436908209935E-1)[&rate=5.260544707743999E-4]:3.108946334621E-1)[&rate=5.260544707743999E-4]:2.387660680037E-3)[&rate=5.260544707743999E-4]:8.571517327209E-2)[&rate=5.260544707743999E-4]:1.749739581625E-5,61[&rate=5.260544707743999E-4]:7.12651140995E-1)[&rate=5.260544707743999E-4]:1.151269212861E-2,((((((((26[&rate=5.260544707743999E-4]:5.476892775385E-1,19[&rate=5.260544707743999E-4]:5.23031743292E-1)[&rate=5.260544707743999E-4]:3.371656246565E-1,1[&rate=5.260544707743999E-4]:9.855353233202E-2)[&rate=5.260544707743999E-4]:4.013230568158E-1,22[&rate=5.260544707743999E-4]:1.280698506956E0)[&rate=5.260544707743999E-4]:1.892478471597E-1,((((18[&rate=5.260544707743999E-4]:4.413385014873E-1,23[&rate=5.260544707743999E-4]:4.60516583679E-1)[&rate=5.260544707743999E-4]:9.348215854988E-2,21[&rate=5.260544707743999E-4]:5.430398381192E-1)[&rate=5.260544707743999E-4]:3.463373461931E-1,(55[&rate=5.260544707743999E-4]:4.62799517845E-1,10[&rate=5.260544707743999E-4]:4.819776000367E-1)[&rate=5.260544707743999E-4]:3.224680774264E-1)[&rate=5.260544707743999E-4]:3.847768113409E-1,39[&rate=5.260544707743999E-4]:1.234690641465E-1)[&rate=5.260544707743999E-4]:1.848334543529E-1)[&rate=5.260544707743999E-4]:1.09460925464E-1,((56[&rate=5.260544707743999E-4]:5.974434053274E-1,(60[&rate=5.260544707743999E-4]:5.686132935733E-1,59[&rate=5.260544707743999E-4]:5.631338415184E-1)[&rate=5.260544707743999E-4]:3.156983778162E-2)[&rate=5.260544707743999E-4]:5.697061065524E-2,57[&rate=5.260544707743999E-4]:6.571537420102E-1)[&rate=5.260544707743999E-4]:1.007185044419E0)[&rate=5.260544707743999E-4]:5.46527590634E-2,((((12[&rate=5.260544707743999E-4]:4.641765598051E-1,15[&rate=5.260544707743999E-4]:5.025327241888E-1)[&rate=5.260544707743999E-4]:3.551237842304E-1,((46[&rate=5.260544707743999E-4]:6.951804597403E-1,49[&rate=5.260544707743999E-4]:7.00659911795E-1)[&rate=5.260544707743999E-4]:7.08641246306E-2,41[&rate=5.260544707743999E-4]:7.441267761518E-1)[&rate=5.260544707743999E-4]:4.777630760991E-2)[&rate=5.260544707743999E-4]:1.508973407412E-2,((53[&rate=5.260544707743999E-4]:4.647878713162E-1,(27[&rate=5.260544707743999E-4]:2.92990797506E-1,4[&rate=5.260544707743999E-4]:1.203880577799E-1)[&rate=5.260544707743999E-4]:2.841258409334E-1)[&rate=5.260544707743999E-4]:3.159363013014E-1,8[&rate=5.260544707743999E-4]:7.697652685079E-1)[&rate=5.260544707743999E-4]:5.640563151972E-2)[&rate=5.260544707743999E-4]:6.750649514702E-1,(((((40[&rate=5.260544707743999E-4]:4.25373008573E-1,50[&rate=5.260544707743999E-4]:3.650990359702E-1)[&rate=5.260544707743999E-4]:3.314868798902E-1,(44[&rate=5.260544707743999E-4]:4.250906738481E-1,52[&rate=5.260544707743999E-4]:3.675564272727E-1)[&rate=5.260544707743999E-4]:3.290294885877E-1)[&rate=5.260544707743999E-4]:4.447981457046E-2,48[&rate=5.260544707743999E-4]:8.232575112527E-1)[&rate=5.260544707743999E-4]:8.266690964822E-3,(43[&rate=5.260544707743999E-4]:5.737602876791E-1,45[&rate=5.260544707743999E-4]:5.929383698708E-1)[&rate=5.260544707743999E-4]:2.358461063193E-1)[&rate=5.260544707743999E-4]:5.83651106535E-1,(((42[&rate=5.260544707743999E-4]:3.277401054941E-1,(47[&rate=5.260544707743999E-4]:3.437216648044E-1,54[&rate=5.260544707743999E-4]:5.190641305578E-1)[&rate=5.260544707743999E-4]:4.567968539826E-4)[&rate=5.260544707743999E-4]:9.274483621156E-1,(63[&rate=5.260544707743999E-4]:3.523581447759E-1,58[&rate=5.260544707743999E-4]:3.496184187485E-1)[&rate=5.260544707743999E-4]:8.809125146147E-1)[&rate=5.260544707743999E-4]:2.678315258372E-2,(51[&rate=5.260544707743999E-4]:7.20937855899E-1,(17[&rate=5.260544707743999E-4]:8.123417727952E-1,11[&rate=5.260544707743999E-4]:7.739856084116E-1)[&rate=5.260544707743999E-4]:2.914402830926E-2)[&rate=5.260544707743999E-4]:5.007597916917E-1)[&rate=5.260544707743999E-4]:1.1128588034E-1)[&rate=5.260544707743999E-4]:9.427972082738E-2)[&rate=5.260544707743999E-4]:3.693377618642E-2)[&rate=5.260544707743999E-4]:6.909333157957E-2,((13[&rate=5.260544707743999E-4]:3.652736307374E-1,9[&rate=5.260544707743999E-4]:3.269174663539E-1)[&rate=5.260544707743999E-4]:4.611585552003E-1,((3[&rate=5.260544707743999E-4]:3.730500900352E-1,16[&rate=5.260544707743999E-4]:4.881185831858E-1)[&rate=5.260544707743999E-4]:3.24896229843E-1,5[&rate=5.260544707743999E-4]:7.500011143987E-1)[&rate=5.260544707743999E-4]:2.16365509912E-2)[&rate=5.260544707743999E-4]:8.191869377095E-1)[&rate=5.260544707743999E-4]:4.725342081705E-1,38[&rate=5.260544707743999E-4]:1.008564290722E0)[&rate=5.260544707743999E-4]:5.685451221606E-1)[&rate=5.260544707743999E-4]:1.001603943644E-3)[&rate=5.260544707743999E-4]:7.174852566538E-4)[&rate=5.260544707743999E-4]:1.23253737123E-3,((2[&rate=5.260544707743999E-4]:1.447307606028E0,((28[&rate=5.260544707743999E-4]:8.791309675544E-1,(24[&rate=5.260544707743999E-4]:5.770935358322E-1,(7[&rate=5.260544707743999E-4]:2.594848110054E-1,6[&rate=5.260544707743999E-4]:2.594848110054E-1)[&rate=5.260544707743999E-4]:2.107594097583E-1)[&rate=5.260544707743999E-4]:2.582018152838E-1)[&rate=5.260544707743999E-4]:1.157248966086E-1,(20[&rate=5.260544707743999E-4]:4.168626146325E-1,25[&rate=5.260544707743999E-4]:4.333009707968E-1)[&rate=5.260544707743999E-4]:5.231987289825E-1)[&rate=5.260544707743999E-4]:6.798490021389E-1)[&rate=5.260544707743999E-4]:9.900007551235E-1,62[&rate=5.260544707743999E-4]:5.379596075023E-1)[&rate=5.260544707743999E-4]:1.263143221382E-1);
tree STATE_34218000 [&joint=-18005.546044627197,lnP=-18005.546044627197] = [&R] (((((33[&rate=5.483700786977489E-4]:6.654707521538E-1,36[&rate=5.483700786977489E-4]:7.009898778367E-1)[&rate=5.483700786977489E-4]:4.000385987873E-2,((34[&rate=5.483700786977489E-4]:4.898727923306E-1,35[&rate=5.483700786977489E-4]:6.893263442431E-1)[&rate=5.483700786977489E-4]:2.153304336459E-2,(32[&rate=5.483700786977489E-4]:4.67831588396E-1,(31[&rate=5.483700786977489E-4]:7.442721200611E-2,37[&rate=5.483700786977489E-4]:7.442721200611E-2)[&rate=5.483700786977489E-4]:3.087049228379E-1)[&rate=5.483700786977489E-4]:2.539567609604E-1)[&rate=5.483700786977489E-4]:8.276426610528E-3)[&rate=5.483700786977489E-4]:5.53333068031E-4,61[&rate=5.483700786977489E-4]:7.114924259749E-1)[&rate=5.483700786977489E-4]:1.209961061808E-2,(((30[&rate=5.483700786977489E-4]:5.915196859456E-1,(2[&rate=5.483700786977489E-4]:1.112889397491E0,(28[&rate=5.483700786977489E-4]:9.285951515947E-1,((24[&rate=5.483700786977489E-4]:5.32151937485E-1,(7[&rate=5.483700786977489E-4]:9.212319512386E-2,6[&rate=5.483700786977489E-4]:9.212319512386E-2)[&rate=5.483700786977489E-4]:3.331794272926E-1)[&rate=5.483700786977489E-4]:3.456743842462E-1,(20[&rate=5.483700786977489E-4]:5.193076685803E-1,25[&rate=5.483700786977489E-4]:5.357460247447E-1)[&rate=5.483700786977489E-4]:3.475597490412E-1)[&rate=5.483700786977489E-4]:6.933213425161E-3)[&rate=5.483700786977489E-4]:4.116915061701E-1)[&rate=5.483700786977489E-4]:1.435356091284E0)[&rate=5.483700786977489E-4]:6.244511531882E-3,((((((59[&rate=5.483700786977489E-4]:5.462962050985E-1,(60[&rate=5.483700786977489E-4]:5.282033144492E-1,56[&rate=5.483700786977489E-4]:5.254635884216E-1)[&rate=5.483700786977489E-4]:2.357234270424E-2)[&rate=5.483700786977489E-4]:2.552281782798E-1,57[&rate=5.483700786977489E-4]:8.070038354333E-1)[&rate=5.483700786977489E-4]:8.375040685767E-1,(((1[&rate=5.483700786977489E-4]:9.55923161605E-2,22[&rate=5.483700786977489E-4]:8.764142339687E-1)[&rate=5.483700786977489E-4]:7.410666211881E-3,(26[&rate=5.483700786977489E-4]:8.597301277222E-1,19[&rate=5.483700786977489E-4]:8.350725934757E-1)[&rate=5.483700786977489E-4]:2.957422451317E-2)[&rate=5.483700786977489E-4]:5.830014380521E-1,(((21[&rate=5.483700786977489E-4]:4.691847902809E-1,(18[&rate=5.483700786977489E-4]:4.201678149156E-1,23[&rate=5.483700786977489E-4]:4.393458971073E-1)[&rate=5.483700786977489E-4]:4.079779728325E-2)[&rate=5.483700786977489E-4]:3.894080746631E-1,(55[&rate=5.483700786977489E-4]:7.072895885327E-1,10[&rate=5.483700786977489E-4]:7.264676707244E-1)[&rate=5.483700786977489E-4]:4.719368737035E-2)[&rate=5.483700786977489E-4]:5.53827193303E-1,39[&rate=5.483700786977489E-4]:2.617351267403E-1)[&rate=5.483700786977489E-4]:4.344737587607E-2)[&rate=5.483700786977489E-4]:9.275005892778E-2)[&rate=5.483700786977489E-4]:1.025234173952E-1,((((46[&rate=5.483700786977489E-4]:7.607477735868E-1,41[&rate=5.483700786977489E-4]:7.388299653677E-1)[&rate=5.483700786977489E-4]:3.178433479854E-2,(53[&rate=5.483700786977489E-4]:7.972168673128E-1,49[&rate=5.483700786977489E-4]:7.944771412852E-1)[&rate=5.483700786977489E-4]:3.534419154804E-3)[&rate=5.483700786977489E-4]:3.597065847144E-2,((12[&rate=5.483700786977489E-4]:3.402168709451E-1,15[&rate=5.483700786977489E-4]:3.785730353288E-1)[&rate=5.483700786977489E-4]:4.462635890465E-1,(8[&rate=5.483700786977489E-4]:4.559301339082E-1,(27[&rate=5.483700786977489E-4]:3.131185306811E-1,4[&rate=5.483700786977489E-4]:1.405157909551E-1)[&rate=5.483700786977489E-4]:2.6609927446E-1)[&rate=5.483700786977489E-4]:3.223311480014E-1)[&rate=5.483700786977489E-4]:4.75017589198E-2)[&rate=5.483700786977489E-4]:5.620779090094E-1,(((48[&rate=5.483700786977489E-4]:7.812071092961E-1,((40[&rate=5.483700786977489E-4]:1.546590385687E-1,50[&rate=5.483700786977489E-4]:9.438506596589E-2)[&rate=5.483700786977489E-4]:3.298743948753E-1,(44[&rate=5.483700786977489E-4]:4.012903828399E-1,52[&rate=5.483700786977489E-4]:3.437561362644E-1)[&rate=5.483700786977489E-4]:8.050332457677E-2)[&rate=5.483700786977489E-4]:2.747558676331E-1)[&rate=5.483700786977489E-4]:1.028095675043E-2,(43[&rate=5.483700786977489E-4]:3.838601847931E-1,45[&rate=5.483700786977489E-4]:4.030382669848E-1)[&rate=5.483700786977489E-4]:3.857100730344E-1)[&rate=5.483700786977489E-4]:4.632870640544E-1,(((63[&rate=5.483700786977489E-4]:3.333617108362E-1,58[&rate=5.483700786977489E-4]:3.306219848088E-1)[&rate=5.483700786977489E-4]:4.672513167649E-1,((47[&rate=5.483700786977489E-4]:3.483155943521E-1,42[&rate=5.483700786977489E-4]:3.318772381878E-1)[&rate=5.483700786977489E-4]:1.060072871716E-1,54[&rate=5.483700786977489E-4]:6.296653472771E-1)[&rate=5.483700786977489E-4]:3.846463104607E-1)[&rate=5.483700786977489E-4]:3.750242533309E-1,(51[&rate=5.483700786977489E-4]:7.20542658021E-1,(17[&rate=5.483700786977489E-4]:4.298703649645E-1,11[&rate=5.483700786977489E-4]:3.915142005808E-1)[&rate=5.483700786977489E-4]:4.112202382621E-1)[&rate=5.483700786977489E-4]:4.167384585273E-1)[&rate=5.483700786977489E-4]:3.530223273083E-2)[&rate=5.483700786977489E-4]:1.412849978199E-1)[&rate=5.483700786977489E-4]:1.783684537581E-1)[&rate=5.483700786977489E-4]:9.549089579974E-2,((5[&rate=5.483700786977489E-4]:4.642946541648E-1,(13[&rate=5.483700786977489E-4]:2.665520435935E-1,9[&rate=5.483700786977489E-4]:2.2819587921E-1)[&rate=5.483700786977489E-4]:2.525371311192E-1)[&rate=5.483700786977489E-4]:1.161760753052E-1,(3[&rate=5.483700786977489E-4]:2.740953773997E-1,16[&rate=5.483700786977489E-4]:3.891638705503E-1)[&rate=5.483700786977489E-4]:2.543205575498E-1)[&rate=5.483700786977489E-4]:1.064791213762E0)[&rate=5.483700786977489E-4]:6.484754305316E-1,38[&rate=5.483700786977489E-4]:1.238942853216E0)[&rate=5.483700786977489E-4]:3.319855032555E-1)[&rate=5.483700786977489E-4]:3.764315417257E-3,62[&rate=5.483700786977489E-4]:6.589055620751E-1)[&rate=5.483700786977489E-4]:1.844944463292E-3)[&rate=5.483700786977489E-4]:5.167770393442E-3,(14[&rate=5.483700786977489E-4]:2.677035052973E0,29[&rate=5.483700786977489E-4]:5.915421268558E-1)[&rate=5.483700786977489E-4]:1.699910089562E-2);
tree STATE_34220000 [&joint=-18015.792736543033,lnP=-18015.792736543033] = [&R] ((((2[&rate=4.7925165372171986E-4]:1.12198323758E0,((20[&rate=4.7925165372171986E-4]:4.539248088691E-1,25[&rate=4.7925165372171986E-4]:4.703631650335E-1)[&rate=4.7925165372171986E-4]:4.42325981078E-1,(28[&rate=4.7925165372171986E-4]:8.419643048618E-1,(24[&rate=4.7925165372171986E-4]:5.357702296564E-1,(7[&rate=4.7925165372171986E-4]:3.568163331885E-1,6[&rate=4.7925165372171986E-4]:3.568163331885E-1)[&rate=4.7925165372171986E-4]:7.210458139934E-2)[&rate=4.7925165372171986E-4]:2.62358458767E-1)[&rate=4.7925165372171986E-4]:1.090810056334E-1)[&rate=4.7925165372171986E-4]:3.983351873585E-1)[&rate=4.7925165372171986E-4]:1.430431357644E0,(14[&rate=4.7925165372171986E-4]:2.677223446834E0,(62[&rate=4.7925165372171986E-4]:6.487432597209E-1,61[&rate=4.7925165372171986E-4]:7.115847897755E-1)[&rate=4.7925165372171986E-4]:3.643101757582E-4)[&rate=4.7925165372171986E-4]:3.958271677515E-3)[&rate=4.7925165372171986E-4]:3.460042246539E-5,((35[&rate=4.7925165372171986E-4]:6.81170821971E-1,((32[&rate=4.7925165372171986E-4]:4.929671528929E-1,(31[&rate=4.7925165372171986E-4]:1.837174126752E-1,37[&rate=4.7925165372171986E-4]:1.837174126752E-1)[&rate=4.7925165372171986E-4]:2.245502866656E-1)[&rate=4.7925165372171986E-4]:1.989413082205E-1,(34[&rate=4.7925165372171986E-4]:4.730482188135E-1,(33[&rate=4.7925165372171986E-4]:5.373009219612E-1,36[&rate=4.7925165372171986E-4]:5.728200476441E-1)[&rate=4.7925165372171986E-4]:1.215396465792E-1)[&rate=4.7925165372171986E-4]:8.477728638582E-3)[&rate=4.7925165372171986E-4]:1.913226064212E-4)[&rate=4.7925165372171986E-4]:1.439667612117E-2,29[&rate=4.7925165372171986E-4]:5.671521975459E-1)[&rate=4.7925165372171986E-4]:2.857119527038E-2)[&rate=4.7925165372171986E-4]:2.623085792476E-2,(((((((39[&rate=4.7925165372171986E-4]:1.458423768367E-1,((21[&rate=4.7925165372171986E-4]:5.245053643281E-1,(18[&rate=4.7925165372171986E-4]:2.4269044522E-1,23[&rate=4.7925165372171986E-4]:2.618685274117E-1)[&rate=4.7925165372171986E-4]:2.73595741026E-1)[&rate=4.7925165372171986E-4]:3.205951033753E-1,(55[&rate=4.7925165372171986E-4]:7.000179757014E-1,10[&rate=4.7925165372171986E-4]:7.191960578931E-1)[&rate=4.7925165372171986E-4]:4.097290296104E-2)[&rate=4.7925165372171986E-4]:4.5142684064E-1)[&rate=4.7925165372171986E-4]:1.50827993364E-1,((1[&rate=4.7925165372171986E-4]:1.286332636965E-1,(26[&rate=4.7925165372171986E-4]:7.768016048592E-1,19[&rate=4.7925165372171986E-4]:7.521440706127E-1)[&rate=4.7925165372171986E-4]:1.381330287003E-1)[&rate=4.7925165372171986E-4]:1.330062000058E-2,22[&rate=4.7925165372171986E-4]:9.227558015053E-1)[&rate=4.7925165372171986E-4]:5.355584043117E-1)[&rate=4.7925165372171986E-4]:2.119656264837E-1,((((46[&rate=4.7925165372171986E-4]:7.116606813636E-1,41[&rate=4.7925165372171986E-4]:6.897428731445E-1)[&rate=4.7925165372171986E-4]:6.790117220156E-2,((12[&rate=4.7925165372171986E-4]:4.935977489383E-1,15[&rate=4.7925165372171986E-4]:5.31953913322E-1)[&rate=4.7925165372171986E-4]:2.800019002937E-1,49[&rate=4.7925165372171986E-4]:7.73599649232E-1)[&rate=4.7925165372171986E-4]:1.144165638786E-2)[&rate=4.7925165372171986E-4]:1.7308512246E-2,(((27[&rate=4.7925165372171986E-4]:3.52812701368E-1,4[&rate=4.7925165372171986E-4]:1.80209961642E-1)[&rate=4.7925165372171986E-4]:4.942669060576E-1,53[&rate=4.7925165372171986E-4]:7.347508403024E-1)[&rate=4.7925165372171986E-4]:8.40706254648E-3,8[&rate=4.7925165372171986E-4]:7.321989987392E-1)[&rate=4.7925165372171986E-4]:6.193164104466E-2)[&rate=4.7925165372171986E-4]:5.834592567009E-1,(((51[&rate=4.7925165372171986E-4]:7.576773965218E-1,(17[&rate=4.7925165372171986E-4]:3.930034399581E-1,11[&rate=4.7925165372171986E-4]:3.546472755745E-1)[&rate=4.7925165372171986E-4]:4.852219017692E-1)[&rate=4.7925165372171986E-4]:2.967895662161E-1,(((40[&rate=4.7925165372171986E-4]:3.005119302808E-1,50[&rate=4.7925165372171986E-4]:2.40237957678E-1)[&rate=4.7925165372171986E-4]:1.356912229251E-1,(44[&rate=4.7925165372171986E-4]:4.103908419659E-1,52[&rate=4.7925165372171986E-4]:3.528565953905E-1)[&rate=4.7925165372171986E-4]:2.307258521264E-2)[&rate=4.7925165372171986E-4]:3.520281702413E-1,(48[&rate=4.7925165372171986E-4]:7.841851063165E-1,(43[&rate=4.7925165372171986E-4]:4.188505756883E-1,45[&rate=4.7925165372171986E-4]:4.3802865788E-1)[&rate=4.7925165372171986E-4]:3.434167224091E-1)[&rate=4.7925165372171986E-4]:2.596402534975E-2)[&rate=4.7925165372171986E-4]:3.265096118935E-1)[&rate=4.7925165372171986E-4]:1.8223866596E-1,((63[&rate=4.7925165372171986E-4]:3.755307214564E-1,58[&rate=4.7925165372171986E-4]:3.72790995429E-1)[&rate=4.7925165372171986E-4]:4.307500931692E-1,((42[&rate=4.7925165372171986E-4]:3.449020940119E-1,47[&rate=4.7925165372171986E-4]:3.613404501763E-1)[&rate=4.7925165372171986E-4]:1.23885274725E-1,54[&rate=4.7925165372171986E-4]:6.605681906547E-1)[&rate=4.7925165372171986E-4]:3.594112541078E-1)[&rate=4.7925165372171986E-4]:4.68780978456E-1)[&rate=4.7925165372171986E-4]:6.691166504705E-2)[&rate=4.7925165372171986E-4]:1.967995248571E-1)[&rate=4.7925165372171986E-4]:1.044163199382E-1,((59[&rate=4.7925165372171986E-4]:5.869031265064E-1,(60[&rate=4.7925165372171986E-4]:4.87120880366E-1,56[&rate=4.7925165372171986E-4]:4.843811543385E-1)[&rate=4.7925165372171986E-4]:1.052616981953E-1)[&rate=4.7925165372171986E-4]:2.791775992511E-1,57[&rate=4.7925165372171986E-4]:8.715601778124E-1)[&rate=4.7925165372171986E-4]:9.880674812759E-1)[&rate=4.7925165372171986E-4]:1.275811141986E-1,((5[&rate=4.7925165372171986E-4]:4.818609913426E-1,(13[&rate=4.7925165372171986E-4]:2.731777425138E-1,9[&rate=4.7925165372171986E-4]:2.348215781304E-1)[&rate=4.7925165372171986E-4]:2.634777693766E-1)[&rate=4.7925165372171986E-4]:2.689450193833E-1,(3[&rate=4.7925165372171986E-4]:3.67243535157E-1,16[&rate=4.7925165372171986E-4]:4.823120283076E-1)[&rate=4.7925165372171986E-4]:3.315076810484E-1)[&rate=4.7925165372171986E-4]:1.039142488588E0)[&rate=4.7925165372171986E-4]:1.922345699476E-1,38[&rate=4.7925165372171986E-4]:9.273885487138E-1)[&rate=4.7925165372171986E-4]:6.387119391213E-1,30[&rate=4.7925165372171986E-4]:5.929363288413E-1)[&rate=4.7925165372171986E-4]:2.901792189973E-2);
tree STATE_34222000 [&joint=-18007.85982335543,lnP=-18007.85982335543] = [&R] ((((61[&rate=4.8809560115486294E-4]:6.927051516305E-1,62[&rate=4.8809560115486294E-4]:6.298636215759E-1)[&rate=4.8809560115486294E-4]:2.081691064481E-2,((2[&rate=4.8809560115486294E-4]:1.314028500965E0,(((24[&rate=4.8809560115486294E-4]:8.532534963979E-1,(7[&rate=4.8809560115486294E-4]:3.340564072375E-1,6[&rate=4.8809560115486294E-4]:3.340564072375E-1)[&rate=4.8809560115486294E-4]:4.123477740919E-1)[&rate=4.8809560115486294E-4]:2.269017826668E-2,28[&rate=4.8809560115486294E-4]:9.19779291103E-1)[&rate=4.8809560115486294E-4]:6.664417795665E-3,(20[&rate=4.8809560115486294E-4]:4.303691159517E-1,25[&rate=4.8809560115486294E-4]:4.468074721161E-1)[&rate=4.8809560115486294E-4]:4.412800723989E-1)[&rate=4.8809560115486294E-4]:6.149820523407E-1)[&rate=4.8809560115486294E-4]:1.233341018962E0,29[&rate=4.8809560115486294E-4]:5.906437170979E-1)[&rate=4.8809560115486294E-4]:2.659765942523E-3)[&rate=4.8809560115486294E-4]:9.047149863643E-3,(30[&rate=4.8809560115486294E-4]:5.988486984821E-1,(14[&rate=4.8809560115486294E-4]:2.676764099862E0,((((((39[&rate=4.8809560115486294E-4]:2.279982313494E-1,((21[&rate=4.8809560115486294E-4]:5.181346953627E-1,(18[&rate=4.8809560115486294E-4]:4.947626471381E-1,23[&rate=4.8809560115486294E-4]:5.139407293299E-1)[&rate=4.8809560115486294E-4]:1.515287014248E-2)[&rate=4.8809560115486294E-4]:3.565084406449E-1,(55[&rate=4.8809560115486294E-4]:4.586111588759E-1,10[&rate=4.8809560115486294E-4]:4.777892410677E-1)[&rate=4.8809560115486294E-4]:3.119223880907E-1)[&rate=4.8809560115486294E-4]:5.040400268485E-1)[&rate=4.8809560115486294E-4]:1.076394294389E-1,((1[&rate=4.8809560115486294E-4]:7.928182707766E-2,(26[&rate=4.8809560115486294E-4]:7.908480226394E-1,19[&rate=4.8809560115486294E-4]:7.661904883929E-1)[&rate=4.8809560115486294E-4]:7.473517430125E-2)[&rate=4.8809560115486294E-4]:5.477796080677E-3,22[&rate=4.8809560115486294E-4]:8.655815409666E-1)[&rate=4.8809560115486294E-4]:6.316999554381E-1)[&rate=4.8809560115486294E-4]:2.186528598461E-1,((56[&rate=4.8809560115486294E-4]:6.25844392979E-1,(60[&rate=4.8809560115486294E-4]:5.987347106663E-1,59[&rate=4.8809560115486294E-4]:5.932552586113E-1)[&rate=4.8809560115486294E-4]:2.984940834032E-2)[&rate=4.8809560115486294E-4]:3.663238359718E-1,57[&rate=4.8809560115486294E-4]:9.949079549784E-1)[&rate=4.8809560115486294E-4]:8.059579081218E-1)[&rate=4.8809560115486294E-4]:1.748398708504E-1,(((((53[&rate=4.8809560115486294E-4]:4.725058800163E-1,8[&rate=4.8809560115486294E-4]:4.615469759066E-1)[&rate=4.8809560115486294E-4]:2.784954425909E-2,(27[&rate=4.8809560115486294E-4]:3.308418494922E-1,4[&rate=4.8809560115486294E-4]:1.582391097662E-1)[&rate=4.8809560115486294E-4]:2.818423419064E-1)[&rate=4.8809560115486294E-4]:2.951148824449E-1,((46[&rate=4.8809560115486294E-4]:3.732367165428E-1,41[&rate=4.8809560115486294E-4]:3.513189083237E-1)[&rate=4.8809560115486294E-4]:2.656881676659E-1,(12[&rate=4.8809560115486294E-4]:3.525544323025E-1,15[&rate=4.8809560115486294E-4]:3.909105966862E-1)[&rate=4.8809560115486294E-4]:2.918499039608E-1)[&rate=4.8809560115486294E-4]:1.483262444293E-1)[&rate=4.8809560115486294E-4]:2.865359996992E-2,49[&rate=4.8809560115486294E-4]:8.213841806626E-1)[&rate=4.8809560115486294E-4]:6.844869269744E-1,((((44[&rate=4.8809560115486294E-4]:6.673618038201E-1,((40[&rate=4.8809560115486294E-4]:2.953508443388E-1,50[&rate=4.8809560115486294E-4]:2.350768717361E-1)[&rate=4.8809560115486294E-4]:1.82185496566E-1,52[&rate=4.8809560115486294E-4]:4.17262368302E-1)[&rate=4.8809560115486294E-4]:1.925651889427E-1)[&rate=4.8809560115486294E-4]:8.688588098024E-2,(43[&rate=4.8809560115486294E-4]:7.526198410374E-1,(45[&rate=4.8809560115486294E-4]:6.251818489654E-1,48[&rate=4.8809560115486294E-4]:6.279215749927E-1)[&rate=4.8809560115486294E-4]:1.466160742637E-1)[&rate=4.8809560115486294E-4]:4.367569790326E-3)[&rate=4.8809560115486294E-4]:4.254171257996E-1,(51[&rate=4.8809560115486294E-4]:7.674471299922E-1,(17[&rate=4.8809560115486294E-4]:5.061350167201E-1,11[&rate=4.8809560115486294E-4]:4.677788523364E-1)[&rate=4.8809560115486294E-4]:3.818600584776E-1)[&rate=4.8809560115486294E-4]:3.546834340323E-1)[&rate=4.8809560115486294E-4]:1.828793551498E-1,((63[&rate=4.8809560115486294E-4]:4.074440476731E-1,58[&rate=4.8809560115486294E-4]:4.047043216457E-1)[&rate=4.8809560115486294E-4]:7.794024537E-1,(47[&rate=4.8809560115486294E-4]:4.044156718603E-1,(42[&rate=4.8809560115486294E-4]:3.634232930251E-1,54[&rate=4.8809560115486294E-4]:5.552041149428E-1)[&rate=4.8809560115486294E-4]:2.455402267082E-2)[&rate=4.8809560115486294E-4]:8.207869938962E-1)[&rate=4.8809560115486294E-4]:1.565195821849E-1)[&rate=4.8809560115486294E-4]:1.186694076409E-1)[&rate=4.8809560115486294E-4]:2.972318865873E-1)[&rate=4.8809560115486294E-4]:2.291815913512E-1,(((13[&rate=4.8809560115486294E-4]:3.568710872394E-1,9[&rate=4.8809560115486294E-4]:3.185149228559E-1)[&rate=4.8809560115486294E-4]:4.460704705392E-1,(3[&rate=4.8809560115486294E-4]:3.611185103637E-1,16[&rate=4.8809560115486294E-4]:4.761870035143E-1)[&rate=4.8809560115486294E-4]:3.349737323466E-1)[&rate=4.8809560115486294E-4]:5.169072853415E-2,5[&rate=4.8809560115486294E-4]:7.998377657649E-1)[&rate=4.8809560115486294E-4]:1.207789285564E0)[&rate=4.8809560115486294E-4]:5.296494396906E-1,38[&rate=4.8809560115486294E-4]:1.482481970472E0)[&rate=4.8809560115486294E-4]:8.195336226671E-2)[&rate=4.8809560115486294E-4]:7.577524737546E-3)[&rate=4.8809560115486294E-4]:3.50193442188E-3)[&rate=4.8809560115486294E-4]:1.637840190289E-2,((34[&rate=4.8809560115486294E-4]:5.22124991756E-1,(33[&rate=4.8809560115486294E-4]:5.843620445663E-1,36[&rate=4.8809560115486294E-4]:6.198811702491E-1)[&rate=4.8809560115486294E-4]:1.235552969165E-1)[&rate=4.8809560115486294E-4]:4.919934016252E-4,((32[&rate=4.8809560115486294E-4]:5.931478020548E-1,(31[&rate=4.8809560115486294E-4]:3.780179288573E-2,37[&rate=4.8809560115486294E-4]:3.780179288573E-2)[&rate=4.8809560115486294E-4]:4.70646555617E-1)[&rate=4.8809560115486294E-4]:7.878227287745E-2,35[&rate=4.8809560115486294E-4]:6.610011131835E-1)[&rate=4.8809560115486294E-4]:6.106942388658E-2)[&rate=4.8809560115486294E-4]:2.507379828314E-2);
tree STATE_34224000 [&joint=-17996.384869180692,lnP=-17996.384869180692] = [&R] ((30[&rate=5.1933509203042E-4]:6.097312682575E-1,(62[&rate=5.1933509203042E-4]:6.49058498856E-1,14[&rate=5.1933509203042E-4]:2.677174375793E0)[&rate=5.1933509203042E-4]:1.804981858187E-2)[&rate=5.1933509203042E-4]:5.423872091445E-2,(61[&rate=5.1933509203042E-4]:7.255965072804E-1,(((29[&rate=5.1933509203042E-4]:5.910539016278E-1,(((((39[&rate=5.1933509203042E-4]:4.1013078926E-2,(((21[&rate=5.1933509203042E-4]:7.466938076558E-1,(18[&rate=5.1933509203042E-4]:4.398352238734E-1,23[&rate=5.1933509203042E-4]:4.590133060651E-1)[&rate=5.1933509203042E-4]:2.986394057004E-1)[&rate=5.1933509203042E-4]:1.076160834167E-1,(55[&rate=5.1933509203042E-4]:4.464055536797E-1,10[&rate=5.1933509203042E-4]:4.655836358714E-1)[&rate=5.1933509203042E-4]:3.03794748352E-1)[&rate=5.1933509203042E-4]:3.295094553847E-1,((22[&rate=5.1933509203042E-4]:8.545662222896E-1,1[&rate=5.1933509203042E-4]:7.374430448137E-2)[&rate=5.1933509203042E-4]:1.115377917497E-2,(26[&rate=5.1933509203042E-4]:7.705198060961E-1,19[&rate=5.1933509203042E-4]:7.458622718497E-1)[&rate=5.1933509203042E-4]:1.006796474232E-1)[&rate=5.1933509203042E-4]:3.290582491024E-1)[&rate=5.1933509203042E-4]:7.878663975416E-3)[&rate=5.1933509203042E-4]:4.816878415989E-1,((60[&rate=5.1933509203042E-4]:6.357218380963E-1,(56[&rate=5.1933509203042E-4]:5.598227650112E-1,59[&rate=5.1933509203042E-4]:5.570830389838E-1)[&rate=5.1933509203042E-4]:7.315934705755E-2)[&rate=5.1933509203042E-4]:1.609188678073E-1,57[&rate=5.1933509203042E-4]:7.966407059036E-1)[&rate=5.1933509203042E-4]:9.726355570871E-1)[&rate=5.1933509203042E-4]:1.898075175009E-2,(((41[&rate=5.1933509203042E-4]:4.763275283796E-1,(46[&rate=5.1933509203042E-4]:4.701608019321E-1,49[&rate=5.1933509203042E-4]:4.756402539868E-1)[&rate=5.1933509203042E-4]:2.808453466663E-2)[&rate=5.1933509203042E-4]:2.954256561592E-1,((12[&rate=5.1933509203042E-4]:4.6359801516E-1,15[&rate=5.1933509203042E-4]:5.019541795437E-1)[&rate=5.1933509203042E-4]:2.500593882407E-1,((53[&rate=5.1933509203042E-4]:6.596273824816E-1,(27[&rate=5.1933509203042E-4]:5.105105719983E-1,4[&rate=5.1933509203042E-4]:3.379078322722E-1)[&rate=5.1933509203042E-4]:2.614455776066E-1)[&rate=5.1933509203042E-4]:4.349877044136E-2,8[&rate=5.1933509203042E-4]:6.921672488133E-1)[&rate=5.1933509203042E-4]:1.32709765053E-2)[&rate=5.1933509203042E-4]:8.549304141194E-2)[&rate=5.1933509203042E-4]:7.018349636717E-1,((((52[&rate=5.1933509203042E-4]:7.354365173004E-1,((43[&rate=5.1933509203042E-4]:3.220232922531E-1,45[&rate=5.1933509203042E-4]:3.412013744449E-1)[&rate=5.1933509203042E-4]:1.892431767693E-1,48[&rate=5.1933509203042E-4]:5.331842772415E-1)[&rate=5.1933509203042E-4]:2.844440208807E-1)[&rate=5.1933509203042E-4]:3.214160803093E-2,((40[&rate=5.1933509203042E-4]:5.444065839976E-1,50[&rate=5.1933509203042E-4]:4.841326113948E-1)[&rate=5.1933509203042E-4]:4.928514077752E-2,44[&rate=5.1933509203042E-4]:5.909519987478E-1)[&rate=5.1933509203042E-4]:2.341603731589E-1)[&rate=5.1933509203042E-4]:2.627704174827E-1,((63[&rate=5.1933509203042E-4]:2.615162532458E-1,58[&rate=5.1933509203042E-4]:2.587765272184E-1)[&rate=5.1933509203042E-4]:4.621314676293E-1,(42[&rate=5.1933509203042E-4]:6.55167784695E-1,(54[&rate=5.1933509203042E-4]:6.05234605133E-1,47[&rate=5.1933509203042E-4]:4.298921393796E-1)[&rate=5.1933509203042E-4]:2.417140014798E-1)[&rate=5.1933509203042E-4]:9.03977443991E-2)[&rate=5.1933509203042E-4]:3.450569863227E-1)[&rate=5.1933509203042E-4]:9.193554607927E-2,(51[&rate=5.1933509203042E-4]:4.866087104841E-1,(17[&rate=5.1933509203042E-4]:4.734965674341E-1,11[&rate=5.1933509203042E-4]:4.351404030505E-1)[&rate=5.1933509203042E-4]:1.336600882555E-1)[&rate=5.1933509203042E-4]:6.356753784092E-1)[&rate=5.1933509203042E-4]:2.965095387691E-1)[&rate=5.1933509203042E-4]:1.146688665303E-1)[&rate=5.1933509203042E-4]:2.961723844878E-1,(((13[&rate=5.1933509203042E-4]:5.410229227654E-1,9[&rate=5.1933509203042E-4]:5.02666758382E-1)[&rate=5.1933509203042E-4]:2.89131454909E-1,(3[&rate=5.1933509203042E-4]:4.864186320739E-1,16[&rate=5.1933509203042E-4]:6.014871252245E-1)[&rate=5.1933509203042E-4]:2.368864305322E-1)[&rate=5.1933509203042E-4]:3.097203987521E-2,5[&rate=5.1933509203042E-4]:8.063318970018E-1)[&rate=5.1933509203042E-4]:1.080837228254E0)[&rate=5.1933509203042E-4]:3.621083397299E-1,38[&rate=5.1933509203042E-4]:1.194482944438E0)[&rate=5.1933509203042E-4]:3.697351161837E-1)[&rate=5.1933509203042E-4]:7.96336059522E-3,(2[&rate=5.1933509203042E-4]:1.071686670276E0,((28[&rate=5.1933509203042E-4]:9.034124782189E-1,(24[&rate=5.1933509203042E-4]:6.639040065458E-1,(7[&rate=5.1933509203042E-4]:3.798155894339E-1,6[&rate=5.1933509203042E-4]:3.798155894339E-1)[&rate=5.1933509203042E-4]:1.772391020434E-1)[&rate=5.1933509203042E-4]:1.956728552347E-1)[&rate=5.1933509203042E-4]:1.482552700998E-2,(20[&rate=5.1933509203042E-4]:4.159072789534E-1,25[&rate=5.1933509203042E-4]:4.323456351178E-1)[&rate=5.1933509203042E-4]:4.475362057274E-1)[&rate=5.1933509203042E-4]:3.808459253211E-1)[&rate=5.1933509203042E-4]:1.484056394776E0)[&rate=5.1933509203042E-4]:4.77802761956E-3,(((33[&rate=5.1933509203042E-4]:5.01596548045E-1,36[&rate=5.1933509203042E-4]:5.371156737279E-1)[&rate=5.1933509203042E-4]:2.076094853144E-1,(32[&rate=5.1933509203042E-4]:4.772666667534E-1,(31[&rate=5.1933509203042E-4]:2.588839947807E-1,37[&rate=5.1933509203042E-4]:2.588839947807E-1)[&rate=5.1933509203042E-4]:1.336832184207E-1)[&rate=5.1933509203042E-4]:2.565295305404E-1)[&rate=5.1933509203042E-4]:1.263766634359E-3,(35[&rate=5.1933509203042E-4]:7.18809859443E-1,34[&rate=5.1933509203042E-4]:5.193563075305E-1)[&rate=5.1933509203042E-4]:5.321142736414E-3)[&rate=5.1933509203042E-4]:8.079588209409E-3)[&rate=5.1933509203042E-4]:1.582638202891E-3)[&rate=5.1933509203042E-4]:5.859206112651E-2);
tree STATE_34226000 [&joint=-18026.453773629786,lnP=-18026.453773629786] = [&R] (((62[&rate=5.3283361787785E-4]:6.664252176888E-1,((14[&rate=5.3283361787785E-4]:2.677063129045E0,((20[&rate=5.3283361787785E-4]:7.753142563844E-1,25[&rate=5.3283361787785E-4]:7.917526125488E-1)[&rate=5.3283361787785E-4]:3.004134716152E-1,((2[&rate=5.3283361787785E-4]:8.522637519612E-1,(24[&rate=5.3283361787785E-4]:7.048996373042E-1,(7[&rate=5.3283361787785E-4]:3.0335341769E-1,6[&rate=5.3283361787785E-4]:3.0335341769E-1)[&rate=5.3283361787785E-4]:2.946969045457E-1)[&rate=5.3283361787785E-4]:3.309257584927E-1)[&rate=5.3283361787785E-4]:1.275176252453E-2,28[&rate=5.3283361787785E-4]:1.09241277476E0)[&rate=5.3283361787785E-4]:3.810947378786E-2)[&rate=5.3283361787785E-4]:1.645171017483E0)[&rate=5.3283361787785E-4]:5.00279997535E-3,30[&rate=5.3283361787785E-4]:5.965730029026E-1)[&rate=5.3283361787785E-4]:1.247516560586E-2)[&rate=5.3283361787785E-4]:5.499100295903E-3,((61[&rate=5.3283361787785E-4]:6.378889115767E-1,(((((60[&rate=5.3283361787785E-4]:6.227558910244E-1,(59[&rate=5.3283361787785E-4]:4.609298796215E-1,56[&rate=5.3283361787785E-4]:4.636696056488E-1)[&rate=5.3283361787785E-4]:1.56346559348E-1)[&rate=5.3283361787785E-4]:3.313933488836E-1,57[&rate=5.3283361787785E-4]:9.541492399081E-1)[&rate=5.3283361787785E-4]:1.029112235942E0,((39[&rate=5.3283361787785E-4]:5.830962898756E-2,(((21[&rate=5.3283361787785E-4]:8.252151732673E-1,(18[&rate=5.3283361787785E-4]:4.614694491828E-1,23[&rate=5.3283361787785E-4]:4.806475313745E-1)[&rate=5.3283361787785E-4]:3.555265460025E-1)[&rate=5.3283361787785E-4]:8.043956215444E-2,(55[&rate=5.3283361787785E-4]:6.120535380217E-1,10[&rate=5.3283361787785E-4]:6.312316202134E-1)[&rate=5.3283361787785E-4]:1.894916083592E-1)[&rate=5.3283361787785E-4]:2.781140719575E-1,(22[&rate=5.3283361787785E-4]:9.77581562688E-1,((26[&rate=5.3283361787785E-4]:7.197622421154E-1,19[&rate=5.3283361787785E-4]:6.951047078689E-1)[&rate=5.3283361787785E-4]:1.893894171071E-1,1[&rate=5.3283361787785E-4]:1.228502893595E-1)[&rate=5.3283361787785E-4]:7.390935552029E-2)[&rate=5.3283361787785E-4]:2.171461488009E-1)[&rate=5.3283361787785E-4]:2.522575311503E-2)[&rate=5.3283361787785E-4]:5.466778240117E-1,(((12[&rate=5.3283361787785E-4]:2.66222338009E-1,15[&rate=5.3283361787785E-4]:3.045785023927E-1)[&rate=5.3283361787785E-4]:4.526870819062E-1,((49[&rate=5.3283361787785E-4]:6.953649851498E-1,(46[&rate=5.3283361787785E-4]:3.690555618331E-1,41[&rate=5.3283361787785E-4]:3.47137753614E-1)[&rate=5.3283361787785E-4]:3.208299712621E-1)[&rate=5.3283361787785E-4]:1.455669681223E-2,((8[&rate=5.3283361787785E-4]:6.345160378849E-1,(27[&rate=5.3283361787785E-4]:4.772017511773E-1,4[&rate=5.3283361787785E-4]:3.045990114513E-1)[&rate=5.3283361787785E-4]:2.806019579405E-1)[&rate=5.3283361787785E-4]:1.159064159058E-2,53[&rate=5.3283361787785E-4]:6.570655835852E-1)[&rate=5.3283361787785E-4]:5.559582440447E-2)[&rate=5.3283361787785E-4]:8.987737953133E-3)[&rate=5.3283361787785E-4]:4.284431995036E-1,((((63[&rate=5.3283361787785E-4]:3.539287223382E-1,58[&rate=5.3283361787785E-4]:3.511889963109E-1)[&rate=5.3283361787785E-4]:5.100989069663E-1,(54[&rate=5.3283361787785E-4]:8.675805878377E-1,(42[&rate=5.3283361787785E-4]:3.250296167985E-1,47[&rate=5.3283361787785E-4]:3.414679729628E-1)[&rate=5.3283361787785E-4]:3.507701491215E-1)[&rate=5.3283361787785E-4]:2.101456716037E-1)[&rate=5.3283361787785E-4]:1.101218822947E-1,((((40[&rate=5.3283361787785E-4]:3.448425098469E-1,50[&rate=5.3283361787785E-4]:2.845685372441E-1)[&rate=5.3283361787785E-4]:3.190145898192E-1,44[&rate=5.3283361787785E-4]:6.611173736387E-1)[&rate=5.3283361787785E-4]:3.271304278118E-2,52[&rate=5.3283361787785E-4]:6.362961698444E-1)[&rate=5.3283361787785E-4]:2.406418457853E-1,((43[&rate=5.3283361787785E-4]:3.815189692235E-1,45[&rate=5.3283361787785E-4]:4.006970514152E-1)[&rate=5.3283361787785E-4]:2.575187495276E-1,48[&rate=5.3283361787785E-4]:6.609555269702E-1)[&rate=5.3283361787785E-4]:2.981742694815E-1)[&rate=5.3283361787785E-4]:5.885533158579E-2)[&rate=5.3283361787785E-4]:9.450444194499E-2,(51[&rate=5.3283361787785E-4]:3.855387782113E-1,(17[&rate=5.3283361787785E-4]:4.656555865314E-1,11[&rate=5.3283361787785E-4]:4.272994221477E-1)[&rate=5.3283361787785E-4]:4.043113688545E-2)[&rate=5.3283361787785E-4]:6.447590109493E-1)[&rate=5.3283361787785E-4]:3.486304943641E-2)[&rate=5.3283361787785E-4]:5.3160743632E-1)[&rate=5.3283361787785E-4]:1.316986803851E-1)[&rate=5.3283361787785E-4]:1.006403898996E-1,(5[&rate=5.3283361787785E-4]:1.090047526053E0,((13[&rate=5.3283361787785E-4]:4.575449772401E-1,9[&rate=5.3283361787785E-4]:4.191888128566E-1)[&rate=5.3283361787785E-4]:4.414482230824E-1,(3[&rate=5.3283361787785E-4]:3.449721308875E-1,16[&rate=5.3283361787785E-4]:4.600406240381E-1)[&rate=5.3283361787785E-4]:4.471717543667E-1)[&rate=5.3283361787785E-4]:2.458488462784E-1)[&rate=5.3283361787785E-4]:7.965940657241E-1)[&rate=5.3283361787785E-4]:2.169656279782E-1,38[&rate=5.3283361787785E-4]:1.048812699207E0)[&rate=5.3283361787785E-4]:4.420217921283E-1)[&rate=5.3283361787785E-4]:7.389587822774E-2,29[&rate=5.3283361787785E-4]:5.915662105695E-1)[&rate=5.3283361787785E-4]:2.298105823486E-2)[&rate=5.3283361787785E-4]:6.227488424322E-3,((34[&rate=5.3283361787785E-4]:5.207767757108E-1,((32[&rate=5.3283361787785E-4]:6.692294648283E-1,(31[&rate=5.3283361787785E-4]:2.385595863446E-1,37[&rate=5.3283361787785E-4]:2.385595863446E-1)[&rate=5.3283361787785E-4]:3.459704249316E-1)[&rate=5.3283361787785E-4]:6.039816043779E-2,35[&rate=5.3283361787785E-4]:7.186986635173E-1)[&rate=5.3283361787785E-4]:1.531664105929E-3)[&rate=5.3283361787785E-4]:2.450248382742E-3,(33[&rate=5.3283361787785E-4]:6.873157146829E-1,36[&rate=5.3283361787785E-4]:7.228348403657E-1)[&rate=5.3283361787785E-4]:2.170365913751E-2)[&rate=5.3283361787785E-4]:2.650948176899E-2);
tree STATE_34228000 [&joint=-18009.80472354091,lnP=-18009.80472354091] = [&R] (((((24[&rate=4.995732972262601E-4]:1.196139394425E0,(((7[&rate=4.995732972262601E-4]:2.887626608727E-1,6[&rate=4.995732972262601E-4]:2.887626608727E-1)[&rate=4.995732972262601E-4]:3.67253810901E-1,(28[&rate=4.995732972262601E-4]:5.726752138784E-1,2[&rate=4.995732972262601E-4]:3.452779536043E-1)[&rate=4.995732972262601E-4]:2.340261894023E-1)[&rate=4.995732972262601E-4]:1.759574687572E-1,(20[&rate=4.995732972262601E-4]:3.841431153978E-1,25[&rate=4.995732972262601E-4]:4.005814715621E-1)[&rate=4.995732972262601E-4]:5.437212360921E-1)[&rate=4.995732972262601E-4]:2.573161388258E-1)[&rate=4.995732972262601E-4]:1.550426595456E0,(61[&rate=4.995732972262601E-4]:7.116944277473E-1,29[&rate=4.995732972262601E-4]:5.914758485124E-1)[&rate=4.995732972262601E-4]:1.480269470355E-2)[&rate=4.995732972262601E-4]:6.747379638761E-3,((((((59[&rate=4.995732972262601E-4]:5.951177636107E-1,(60[&rate=4.995732972262601E-4]:4.463911473509E-1,56[&rate=4.995732972262601E-4]:4.436514213233E-1)[&rate=4.995732972262601E-4]:1.542060683148E-1)[&rate=4.995732972262601E-4]:2.146635000132E-2,57[&rate=4.995732972262601E-4]:6.22063565667E-1)[&rate=4.995732972262601E-4]:1.05862582026E0,((((49[&rate=4.995732972262601E-4]:6.234240818267E-1,((27[&rate=4.995732972262601E-4]:4.243969339545E-1,4[&rate=4.995732972262601E-4]:2.517941942285E-1)[&rate=4.995732972262601E-4]:3.120985837498E-1,(53[&rate=4.995732972262601E-4]:2.91116045644E-1,8[&rate=4.995732972262601E-4]:2.801571415343E-1)[&rate=4.995732972262601E-4]:3.330507049371E-1)[&rate=4.995732972262601E-4]:1.997057273206E-3)[&rate=4.995732972262601E-4]:2.44179313754E-1,((46[&rate=4.995732972262601E-4]:5.203069708851E-1,41[&rate=4.995732972262601E-4]:4.983891626661E-1)[&rate=4.995732972262601E-4]:1.0076823514E-1,(12[&rate=4.995732972262601E-4]:4.479751244159E-1,15[&rate=4.995732972262601E-4]:4.863312887996E-1)[&rate=4.995732972262601E-4]:1.785795336639E-1)[&rate=4.995732972262601E-4]:2.410487375008E-1)[&rate=4.995732972262601E-4]:2.170671930203E-1,((((63[&rate=4.995732972262601E-4]:3.90334831368E-1,58[&rate=4.995732972262601E-4]:3.875951053407E-1)[&rate=4.995732972262601E-4]:3.79712069657E-1,(((44[&rate=4.995732972262601E-4]:5.287102972901E-1,(40[&rate=4.995732972262601E-4]:3.3044927402E-1,50[&rate=4.995732972262601E-4]:2.701753014173E-1)[&rate=4.995732972262601E-4]:2.010007492975E-1)[&rate=4.995732972262601E-4]:8.066838888415E-2,((43[&rate=4.995732972262601E-4]:1.758620429107E-1,45[&rate=4.995732972262601E-4]:1.950401251024E-1)[&rate=4.995732972262601E-4]:4.15528184412E-1,48[&rate=4.995732972262601E-4]:6.133080355418E-1)[&rate=4.995732972262601E-4]:2.072818487896E-2)[&rate=4.995732972262601E-4]:1.666171284795E-1,52[&rate=4.995732972262601E-4]:7.184615680784E-1)[&rate=4.995732972262601E-4]:1.322916856295E-2)[&rate=4.995732972262601E-4]:8.718223602153E-2,(54[&rate=4.995732972262601E-4]:4.243383814412E-1,(42[&rate=4.995732972262601E-4]:1.981382501006E-1,47[&rate=4.995732972262601E-4]:2.14576606265E-1)[&rate=4.995732972262601E-4]:3.441930942284E-2)[&rate=4.995732972262601E-4]:6.465893857421E-1)[&rate=4.995732972262601E-4]:1.875800467395E-2,(51[&rate=4.995732972262601E-4]:3.260420229254E-1,(17[&rate=4.995732972262601E-4]:3.382393191377E-1,11[&rate=4.995732972262601E-4]:2.99883154754E-1)[&rate=4.995732972262601E-4]:1.083506489933E-1)[&rate=4.995732972262601E-4]:5.115889544114E-1)[&rate=4.995732972262601E-4]:1.648478304423E-1)[&rate=4.995732972262601E-4]:9.91923298743E-2,((((21[&rate=4.995732972262601E-4]:1.001456281485E0,(18[&rate=4.995732972262601E-4]:6.27854226717E-1,23[&rate=4.995732972262601E-4]:6.470323089087E-1)[&rate=4.995732972262601E-4]:3.653828766857E-1)[&rate=4.995732972262601E-4]:2.092641068993E-2,(55[&rate=4.995732972262601E-4]:7.474955901679E-1,10[&rate=4.995732972262601E-4]:7.666736723596E-1)[&rate=4.995732972262601E-4]:1.707775129659E-1)[&rate=4.995732972262601E-4]:9.405449238563E-2,(22[&rate=4.995732972262601E-4]:9.599158838515E-1,((26[&rate=4.995732972262601E-4]:6.936339940454E-1,19[&rate=4.995732972262601E-4]:6.689764597989E-1)[&rate=4.995732972262601E-4]:1.705903201159E-1,1[&rate=4.995732972262601E-4]:7.792294429836E-2)[&rate=4.995732972262601E-4]:1.011710217449E-1)[&rate=4.995732972262601E-4]:1.674802048185E-1)[&rate=4.995732972262601E-4]:4.537610429057E-2,39[&rate=4.995732972262601E-4]:1.112835734422E-2)[&rate=4.995732972262601E-4]:9.876195839146E-2)[&rate=4.995732972262601E-4]:3.242237277256E-1)[&rate=4.995732972262601E-4]:1.807645609389E-1,(((13[&rate=4.995732972262601E-4]:2.315750933858E-1,9[&rate=4.995732972262601E-4]:1.932189290023E-1)[&rate=4.995732972262601E-4]:3.853004606084E-1,(5[&rate=4.995732972262601E-4]:4.242591781691E-1,16[&rate=4.995732972262601E-4]:4.872728767992E-1)[&rate=4.995732972262601E-4]:1.378218552772E-1)[&rate=4.995732972262601E-4]:3.02521086795E-1,3[&rate=4.995732972262601E-4]:8.125473257208E-1)[&rate=4.995732972262601E-4]:7.99591552652E-1)[&rate=4.995732972262601E-4]:8.060567415066E-1,38[&rate=4.995732972262601E-4]:1.415455893852E0)[&rate=4.995732972262601E-4]:1.511756363342E-1,(62[&rate=4.995732972262601E-4]:6.488568899224E-1,14[&rate=4.995732972262601E-4]:2.676972766859E0)[&rate=4.995732972262601E-4]:1.987530450173E-3)[&rate=4.995732972262601E-4]:1.955855166246E-2)[&rate=4.995732972262601E-4]:1.667388433736E-2,(((33[&rate=4.995732972262601E-4]:5.916880729828E-1,36[&rate=4.995732972262601E-4]:6.272071986657E-1)[&rate=4.995732972262601E-4]:1.150087586437E-1,((32[&rate=4.995732972262601E-4]:5.686555788214E-1,(31[&rate=4.995732972262601E-4]:1.724759280939E-1,37[&rate=4.995732972262601E-4]:1.724759280939E-1)[&rate=4.995732972262601E-4]:3.114801971755E-1)[&rate=4.995732972262601E-4]:1.60881725541E-1,35[&rate=4.995732972262601E-4]:7.186083426138E-1)[&rate=4.995732972262601E-4]:1.749691198393E-3)[&rate=4.995732972262601E-4]:2.232093551106E-3,34[&rate=4.995732972262601E-4]:5.231365754508E-1)[&rate=4.995732972262601E-4]:3.552498037509E-2)[&rate=4.995732972262601E-4]:1.971573288079E-2,30[&rate=4.995732972262601E-4]:6.494155400728E-1);
tree STATE_34230000 [&joint=-17996.22758877529,lnP=-17996.22758877529] = [&R] (61[&rate=5.910842790964181E-4]:7.528746426942E-1,((30[&rate=5.910842790964181E-4]:6.011840012519E-1,(((34[&rate=5.910842790964181E-4]:5.197859597093E-1,35[&rate=5.910842790964181E-4]:7.192395116218E-1)[&rate=5.910842790964181E-4]:1.386706081634E-4,(32[&rate=5.910842790964181E-4]:4.31112016961E-1,(31[&rate=5.910842790964181E-4]:8.722675385015E-2,37[&rate=5.910842790964181E-4]:8.722675385015E-2)[&rate=5.910842790964181E-4]:2.591858095588E-1)[&rate=5.910842790964181E-4]:2.991951270177E-1)[&rate=5.910842790964181E-4]:7.969576224938E-3,(33[&rate=5.910842790964181E-4]:4.290128274473E-1,36[&rate=5.910842790964181E-4]:4.645319531301E-1)[&rate=5.910842790964181E-4]:2.84673728822E-1)[&rate=5.910842790964181E-4]:2.251543343245E-3)[&rate=5.910842790964181E-4]:2.175075413635E-2,((((((((39[&rate=5.910842790964181E-4]:2.028267294695E-1,((21[&rate=5.910842790964181E-4]:6.323801217014E-1,(18[&rate=5.910842790964181E-4]:3.771917698115E-1,23[&rate=5.910842790964181E-4]:3.963698520032E-1)[&rate=5.910842790964181E-4]:2.469691738078E-1)[&rate=5.910842790964181E-4]:3.622395049959E-1,(55[&rate=5.910842790964181E-4]:6.590593767545E-1,10[&rate=5.910842790964181E-4]:6.782374589463E-1)[&rate=5.910842790964181E-4]:2.314506609018E-1)[&rate=5.910842790964181E-4]:3.588920342789E-1)[&rate=5.910842790964181E-4]:4.847609362256E-2,(22[&rate=5.910842790964181E-4]:1.068285640776E0,((26[&rate=5.910842790964181E-4]:6.596385748296E-1,19[&rate=5.910842790964181E-4]:6.349810405831E-1)[&rate=5.910842790964181E-4]:1.459890940965E-1,1[&rate=5.910842790964181E-4]:1.932629906315E-2)[&rate=5.910842790964181E-4]:2.681374239046E-1)[&rate=5.910842790964181E-4]:3.446610179324E-1)[&rate=5.910842790964181E-4]:1.27244767246E-1,(((59[&rate=5.910842790964181E-4]:4.567620401003E-1,60[&rate=5.910842790964181E-4]:4.622414921552E-1)[&rate=5.910842790964181E-4]:4.191441761801E-2,56[&rate=5.910842790964181E-4]:5.014161837457E-1)[&rate=5.910842790964181E-4]:2.169840676902E-1,57[&rate=5.910842790964181E-4]:7.211399774634E-1)[&rate=5.910842790964181E-4]:9.039829553403E-1)[&rate=5.910842790964181E-4]:3.98169219058E-2,(((41[&rate=5.910842790964181E-4]:5.071985422842E-1,(49[&rate=5.910842790964181E-4]:5.189261142202E-1,46[&rate=5.910842790964181E-4]:5.134466621655E-1)[&rate=5.910842790964181E-4]:1.566968833778E-2)[&rate=5.910842790964181E-4]:1.602193418845E-1,((12[&rate=5.910842790964181E-4]:5.142348041152E-1,15[&rate=5.910842790964181E-4]:5.525909684989E-1)[&rate=5.910842790964181E-4]:1.479550995026E-1,(8[&rate=5.910842790964181E-4]:6.348456057361E-1,(53[&rate=5.910842790964181E-4]:5.402135556389E-1,(27[&rate=5.910842790964181E-4]:4.12180034512E-1,4[&rate=5.910842790964181E-4]:2.39577294786E-1)[&rate=5.910842790964181E-4]:2.403622882501E-1)[&rate=5.910842790964181E-4]:1.055909542068E-1)[&rate=5.910842790964181E-4]:1.912511979972E-2)[&rate=5.910842790964181E-4]:3.262524082463E-2)[&rate=5.910842790964181E-4]:1.88073495711E-1,(((63[&rate=5.910842790964181E-4]:2.93223030045E-1,58[&rate=5.910842790964181E-4]:2.904833040177E-1)[&rate=5.910842790964181E-4]:4.21257313865E-1,(((54[&rate=5.910842790964181E-4]:4.800864053696E-1,47[&rate=5.910842790964181E-4]:3.047439396162E-1)[&rate=5.910842790964181E-4]:1.214970754076E-2,42[&rate=5.910842790964181E-4]:3.004552909926E-1)[&rate=5.910842790964181E-4]:3.335677510987E-1,52[&rate=5.910842790964181E-4]:5.737490694885E-1)[&rate=5.910842790964181E-4]:1.023751100378E-1)[&rate=5.910842790964181E-4]:6.180128108888E-2,((((45[&rate=5.910842790964181E-4]:5.399458801321E-1,(48[&rate=5.910842790964181E-4]:5.375673447487E-1,43[&rate=5.910842790964181E-4]:5.156495365296E-1)[&rate=5.910842790964181E-4]:5.118261410774E-3)[&rate=5.910842790964181E-4]:1.306592267246E-3,(40[&rate=5.910842790964181E-4]:2.576800911642E-1,50[&rate=5.910842790964181E-4]:1.974061185615E-1)[&rate=5.910842790964181E-4]:2.643942990434E-1)[&rate=5.910842790964181E-4]:7.03743667027E-2,44[&rate=5.910842790964181E-4]:5.89709030883E-1)[&rate=5.910842790964181E-4]:1.331914961486E-1,(51[&rate=5.910842790964181E-4]:4.281486654334E-1,(17[&rate=5.910842790964181E-4]:3.599048136958E-1,11[&rate=5.910842790964181E-4]:3.215486493121E-1)[&rate=5.910842790964181E-4]:1.887917969431E-1)[&rate=5.910842790964181E-4]:2.372176150227E-1)[&rate=5.910842790964181E-4]:7.255918015908E-2)[&rate=5.910842790964181E-4]:6.277139871645E-2)[&rate=5.910842790964181E-4]:6.094484748298E-1)[&rate=5.910842790964181E-4]:1.333488541304E-1,(((16[&rate=5.910842790964181E-4]:5.600109279227E-1,3[&rate=5.910842790964181E-4]:4.449424347721E-1)[&rate=5.910842790964181E-4]:2.980643421429E-2,5[&rate=5.910842790964181E-4]:5.268036635068E-1)[&rate=5.910842790964181E-4]:1.903008535806E-1,(13[&rate=5.910842790964181E-4]:5.516003787865E-1,9[&rate=5.910842790964181E-4]:5.132442144031E-1)[&rate=5.910842790964181E-4]:2.202986588488E-1)[&rate=5.910842790964181E-4]:8.839239177798E-1)[&rate=5.910842790964181E-4]:8.699262469792E-1,38[&rate=5.910842790964181E-4]:1.416160161298E0)[&rate=5.910842790964181E-4]:1.480433106764E-1,(24[&rate=5.910842790964181E-4]:1.154097439901E0,(((20[&rate=5.910842790964181E-4]:2.478734040643E-1,25[&rate=5.910842790964181E-4]:2.643117602287E-1)[&rate=5.910842790964181E-4]:3.477111062202E-1,(28[&rate=5.910842790964181E-4]:4.550936620989E-1,2[&rate=5.910842790964181E-4]:2.276964018249E-1)[&rate=5.910842790964181E-4]:1.952853687336E-1)[&rate=5.910842790964181E-4]:2.470281634321E-1,(7[&rate=5.910842790964181E-4]:1.123019162281E-1,6[&rate=5.910842790964181E-4]:1.123019162281E-1)[&rate=5.910842790964181E-4]:6.344203465296E-1)[&rate=5.910842790964181E-4]:3.005258620752E-1)[&rate=5.910842790964181E-4]:1.577229319745E0)[&rate=5.910842790964181E-4]:6.027387197588E-3,(14[&rate=5.910842790964181E-4]:2.681869617289E0,(29[&rate=5.910842790964181E-4]:5.910353213757E-1,62[&rate=5.910842790964181E-4]:6.48412370556E-1)[&rate=5.910842790964181E-4]:5.341369796312E-3)[&rate=5.910842790964181E-4]:6.900090065765E-4)[&rate=5.910842790964181E-4]:2.586805520961E-2)[&rate=5.910842790964181E-4]:9.721308071087E-3);
tree STATE_34232000 [&joint=-18001.48160156721,lnP=-18001.48160156721] = [&R] (((34[&rate=5.704044207926245E-4]:5.228206423629E-1,(32[&rate=5.704044207926245E-4]:4.997327934094E-1,(31[&rate=5.704044207926245E-4]:2.628827844485E-1,37[&rate=5.704044207926245E-4]:2.628827844485E-1)[&rate=5.704044207926245E-4]:1.521505554088E-1)[&rate=5.704044207926245E-4]:2.334703626147E-1)[&rate=5.704044207926245E-4]:8.085959614312E-3,(35[&rate=5.704044207926245E-4]:7.2206631008E-1,(33[&rate=5.704044207926245E-4]:4.548313132498E-1,36[&rate=5.704044207926245E-4]:4.903504389327E-1)[&rate=5.704044207926245E-4]:2.535737946445E-1)[&rate=5.704044207926245E-4]:8.293843809672E-3)[&rate=5.704044207926245E-4]:4.119546176389E-2,((62[&rate=5.704044207926245E-4]:6.551503400545E-1,61[&rate=5.704044207926245E-4]:7.179918701091E-1)[&rate=5.704044207926245E-4]:3.058186525489E-2,((14[&rate=5.704044207926245E-4]:2.679532219407E0,29[&rate=5.704044207926245E-4]:5.940392932897E-1)[&rate=5.704044207926245E-4]:1.023168921268E-2,((((((((((21[&rate=5.704044207926245E-4]:8.513929795218E-1,(18[&rate=5.704044207926245E-4]:7.0238544445E-1,23[&rate=5.704044207926245E-4]:7.215635266417E-1)[&rate=5.704044207926245E-4]:1.407883569897E-1)[&rate=5.704044207926245E-4]:1.081306613146E-1,(55[&rate=5.704044207926245E-4]:5.935702304391E-1,10[&rate=5.704044207926245E-4]:6.127483126308E-1)[&rate=5.704044207926245E-4]:2.618438213564E-1)[&rate=5.704044207926245E-4]:2.296670495229E-1,39[&rate=5.704044207926245E-4]:3.850575885259E-2)[&rate=5.704044207926245E-4]:4.987111922485E-2,(22[&rate=5.704044207926245E-4]:9.572917244687E-1,((26[&rate=5.704044207926245E-4]:6.901845079501E-1,19[&rate=5.704044207926245E-4]:6.655269737036E-1)[&rate=5.704044207926245E-4]:1.944510363531E-1,1[&rate=5.704044207926245E-4]:9.833417444024E-2)[&rate=5.704044207926245E-4]:7.81356322202E-2)[&rate=5.704044207926245E-4]:2.927289892251E-1)[&rate=5.704044207926245E-4]:2.041295953387E-1,(((12[&rate=5.704044207926245E-4]:1.814441691116E-1,15[&rate=5.704044207926245E-4]:2.198003334953E-1)[&rate=5.704044207926245E-4]:5.383639495328E-1,((8[&rate=5.704044207926245E-4]:5.927169085101E-1,(53[&rate=5.704044207926245E-4]:3.228069950694E-1,(27[&rate=5.704044207926245E-4]:2.925764318123E-1,4[&rate=5.704044207926245E-4]:1.199736920863E-1)[&rate=5.704044207926245E-4]:1.425593303803E-1)[&rate=5.704044207926245E-4]:2.808688175504E-1)[&rate=5.704044207926245E-4]:7.697417378007E-2,(49[&rate=5.704044207926245E-4]:6.595225073574E-1,(46[&rate=5.704044207926245E-4]:6.440638706769E-1,41[&rate=5.704044207926245E-4]:6.221460624578E-1)[&rate=5.704044207926245E-4]:9.979184625762E-3)[&rate=5.704044207926245E-4]:1.838775301485E-2)[&rate=5.704044207926245E-4]:4.189785827218E-2)[&rate=5.704044207926245E-4]:4.277046950115E-1,(((63[&rate=5.704044207926245E-4]:2.186308521555E-1,58[&rate=5.704044207926245E-4]:2.158911261281E-1)[&rate=5.704044207926245E-4]:5.679573298328E-1,(((42[&rate=5.704044207926245E-4]:1.015946527652E-2,47[&rate=5.704044207926245E-4]:2.659782144089E-2)[&rate=5.704044207926245E-4]:8.282098340005E-2,54[&rate=5.704044207926245E-4]:2.847612705943E-1)[&rate=5.704044207926245E-4]:5.120138266765E-1,52[&rate=5.704044207926245E-4]:5.447203027503E-1)[&rate=5.704044207926245E-4]:2.035117148542E-1)[&rate=5.704044207926245E-4]:1.800603290933E-1,((17[&rate=5.704044207926245E-4]:3.647595146668E-1,11[&rate=5.704044207926245E-4]:3.264033502831E-1)[&rate=5.704044207926245E-4]:4.318043250918E-1,(51[&rate=5.704044207926245E-4]:6.644324940596E-1,((43[&rate=5.704044207926245E-4]:1.941590118542E-1,44[&rate=5.704044207926245E-4]:1.914192858268E-1)[&rate=5.704044207926245E-4]:1.953567747612E-1,(((40[&rate=5.704044207926245E-4]:1.981199004139E-1,50[&rate=5.704044207926245E-4]:1.378459278111E-1)[&rate=5.704044207926245E-4]:6.737128059389E-2,48[&rate=5.704044207926245E-4]:2.874089892269E-1)[&rate=5.704044207926245E-4]:1.694180186747E-2,45[&rate=5.704044207926245E-4]:3.01611065067E-1)[&rate=5.704044207926245E-4]:1.070828037401E-1)[&rate=5.704044207926245E-4]:3.35190680047E-1)[&rate=5.704044207926245E-4]:1.158340049346E-2)[&rate=5.704044207926245E-4]:2.522764521448E-1)[&rate=5.704044207926245E-4]:1.370286861362E-1)[&rate=5.704044207926245E-4]:2.189662624998E-1)[&rate=5.704044207926245E-4]:2.391648265211E-1,((59[&rate=5.704044207926245E-4]:2.15659518469E-1,(56[&rate=5.704044207926245E-4]:7.705648305229E-2,60[&rate=5.704044207926245E-4]:7.979620907987E-2)[&rate=5.704044207926245E-4]:1.413427614441E-1)[&rate=5.704044207926245E-4]:1.748254572352E-2,57[&rate=5.704044207926245E-4]:2.386215162475E-1)[&rate=5.704044207926245E-4]:1.539625126156E0)[&rate=5.704044207926245E-4]:1.153187586046E-1,(((16[&rate=5.704044207926245E-4]:6.199933457528E-1,3[&rate=5.704044207926245E-4]:5.049248526022E-1)[&rate=5.704044207926245E-4]:2.235668534392E-1,(13[&rate=5.704044207926245E-4]:5.162181707086E-1,9[&rate=5.704044207926245E-4]:4.778620063251E-1)[&rate=5.704044207926245E-4]:3.191228504011E-1)[&rate=5.704044207926245E-4]:4.206074348076E-2,5[&rate=5.704044207926245E-4]:8.226072440426E-1)[&rate=5.704044207926245E-4]:8.736978829922E-1)[&rate=5.704044207926245E-4]:6.114256553583E-1,38[&rate=5.704044207926245E-4]:1.252936261845E0)[&rate=5.704044207926245E-4]:3.142711863013E-1,(((24[&rate=5.704044207926245E-4]:7.00068686028E-1,(7[&rate=5.704044207926245E-4]:1.928080841188E-1,6[&rate=5.704044207926245E-4]:1.928080841188E-1)[&rate=5.704044207926245E-4]:4.004112868407E-1)[&rate=5.704044207926245E-4]:9.542977963197E-2,(20[&rate=5.704044207926245E-4]:3.737518789102E-1,25[&rate=5.704044207926245E-4]:3.901902350746E-1)[&rate=5.704044207926245E-4]:4.107876826401E-1)[&rate=5.704044207926245E-4]:5.02742572456E-2,(2[&rate=5.704044207926245E-4]:5.423558918021E-1,28[&rate=5.704044207926245E-4]:7.697531520762E-1)[&rate=5.704044207926245E-4]:1.198551872678E-1)[&rate=5.704044207926245E-4]:1.888558012912E0)[&rate=5.704044207926245E-4]:7.081074745075E-3,30[&rate=5.704044207926245E-4]:6.011243638978E-1)[&rate=5.704044207926245E-4]:3.146618604635E-3)[&rate=5.704044207926245E-4]:2.408417362667E-2)[&rate=5.704044207926245E-4]:1.478515897821E-2);
tree STATE_34234000 [&joint=-18006.26926127617,lnP=-18006.26926127617] = [&R] (((35[&rate=5.899531499977617E-4]:7.184665478294E-1,(33[&rate=5.899531499977617E-4]:6.39119806445E-1,36[&rate=5.899531499977617E-4]:6.746389321279E-1)[&rate=5.899531499977617E-4]:6.568553919867E-2)[&rate=5.899531499977617E-4]:5.958057763321E-3,(34[&rate=5.899531499977617E-4]:5.207031058551E-1,(32[&rate=5.899531499977617E-4]:6.240473603386E-1,(31[&rate=5.899531499977617E-4]:4.675891517648E-1,37[&rate=5.899531499977617E-4]:4.675891517648E-1)[&rate=5.899531499977617E-4]:7.17587550218E-2)[&rate=5.899531499977617E-4]:1.070382591776E-1)[&rate=5.899531499977617E-4]:4.267947825134E-3)[&rate=5.899531499977617E-4]:1.277510583071E-1,(((((((((56[&rate=5.899531499977617E-4]:1.477420311002E-1,(60[&rate=5.899531499977617E-4]:1.36119562581E-1,59[&rate=5.899531499977617E-4]:1.306401105261E-1)[&rate=5.899531499977617E-4]:1.436219454673E-2)[&rate=5.899531499977617E-4]:4.383537312687E-1,57[&rate=5.899531499977617E-4]:5.888354883964E-1)[&rate=5.899531499977617E-4]:1.121268326629E0,((((8[&rate=5.899531499977617E-4]:6.256114666135E-1,((49[&rate=5.899531499977617E-4]:5.974893786987E-1,53[&rate=5.899531499977617E-4]:6.002291047263E-1)[&rate=5.899531499977617E-4]:1.412332348589E-2,(27[&rate=5.899531499977617E-4]:3.055525324919E-1,4[&rate=5.899531499977617E-4]:1.329497927658E-1)[&rate=5.899531499977617E-4]:4.211286628436E-1)[&rate=5.899531499977617E-4]:2.221794251101E-2)[&rate=5.899531499977617E-4]:1.032812963131E-1,(12[&rate=5.899531499977617E-4]:3.318021118862E-1,15[&rate=5.899531499977617E-4]:3.701582762699E-1)[&rate=5.899531499977617E-4]:4.053098291225E-1)[&rate=5.899531499977617E-4]:7.3056025828E-2,(46[&rate=5.899531499977617E-4]:7.39479689867E-1,41[&rate=5.899531499977617E-4]:7.17561881648E-1)[&rate=5.899531499977617E-4]:6.520882491495E-2)[&rate=5.899531499977617E-4]:4.020214521501E-1,((((42[&rate=5.899531499977617E-4]:2.922557229996E-1,(47[&rate=5.899531499977617E-4]:1.842739737844E-1,54[&rate=5.899531499977617E-4]:3.596164395378E-1)[&rate=5.899531499977617E-4]:1.244201053796E-1)[&rate=5.899531499977617E-4]:3.733146828484E-1,52[&rate=5.899531499977617E-4]:6.052964332453E-1)[&rate=5.899531499977617E-4]:6.720627320538E-2,(63[&rate=5.899531499977617E-4]:2.869920257455E-1,58[&rate=5.899531499977617E-4]:2.842522997181E-1)[&rate=5.899531499977617E-4]:4.238668450889E-1)[&rate=5.899531499977617E-4]:2.646927167515E-1,((17[&rate=5.899531499977617E-4]:6.741471878516E-1,11[&rate=5.899531499977617E-4]:6.357910234679E-1)[&rate=5.899531499977617E-4]:1.827991894879E-1,(51[&rate=5.899531499977617E-4]:6.630103457432E-1,((((40[&rate=5.899531499977617E-4]:7.721387725513E-2,50[&rate=5.899531499977617E-4]:1.693990465235E-2)[&rate=5.899531499977617E-4]:7.251913058172E-2,48[&rate=5.899531499977617E-4]:1.716508160559E-1)[&rate=5.899531499977617E-4]:1.52191857388E-1,45[&rate=5.899531499977617E-4]:3.211029474165E-1)[&rate=5.899531499977617E-4]:1.953925452928E-1,(43[&rate=5.899531499977617E-4]:2.669225579824E-1,44[&rate=5.899531499977617E-4]:2.641828319551E-1)[&rate=5.899531499977617E-4]:2.303948525352E-1)[&rate=5.899531499977617E-4]:2.259669078283E-1)[&rate=5.899531499977617E-4]:7.338808639071E-2)[&rate=5.899531499977617E-4]:2.007969910683E-1)[&rate=5.899531499977617E-4]:1.928022149628E-1)[&rate=5.899531499977617E-4]:3.253116563124E-1)[&rate=5.899531499977617E-4]:6.442530706019E-3,((39[&rate=5.899531499977617E-4]:6.10787074193E-2,(22[&rate=5.899531499977617E-4]:1.002550289342E0,((26[&rate=5.899531499977617E-4]:6.889937930075E-1,19[&rate=5.899531499977617E-4]:6.64336258761E-1)[&rate=5.899531499977617E-4]:1.882198118812E-1,1[&rate=5.899531499977617E-4]:9.091223502572E-2)[&rate=5.899531499977617E-4]:1.308161365077E-1)[&rate=5.899531499977617E-4]:2.20172253694E-1)[&rate=5.899531499977617E-4]:6.25639153444E-2,((21[&rate=5.899531499977617E-4]:4.730837269856E-1,(18[&rate=5.899531499977617E-4]:4.381084165376E-1,23[&rate=5.899531499977617E-4]:4.572864987294E-1)[&rate=5.899531499977617E-4]:2.675613236585E-2)[&rate=5.899531499977617E-4]:1.347837063358E-1,(55[&rate=5.899531499977617E-4]:2.241191499736E-1,10[&rate=5.899531499977617E-4]:2.432972321653E-1)[&rate=5.899531499977617E-4]:2.796386943068E-1)[&rate=5.899531499977617E-4]:6.66460120949E-1)[&rate=5.899531499977617E-4]:3.46328380502E-1)[&rate=5.899531499977617E-4]:2.511034047283E-2,(((13[&rate=5.899531499977617E-4]:2.78156837816E-1,9[&rate=5.899531499977617E-4]:2.398006734325E-1)[&rate=5.899531499977617E-4]:3.00545315279E-1,(5[&rate=5.899531499977617E-4]:2.724979786205E-1,16[&rate=5.899531499977617E-4]:3.355116772507E-1)[&rate=5.899531499977617E-4]:2.514096539266E-1)[&rate=5.899531499977617E-4]:1.105108347672E-1,3[&rate=5.899531499977617E-4]:5.823636727939E-1)[&rate=5.899531499977617E-4]:9.099779449172E-1)[&rate=5.899531499977617E-4]:6.577981143579E-1,38[&rate=5.899531499977617E-4]:1.147400006041E0)[&rate=5.899531499977617E-4]:4.161885817812E-1,(62[&rate=5.899531499977617E-4]:6.470546306128E-1,14[&rate=5.899531499977617E-4]:2.67517050755E0)[&rate=5.899531499977617E-4]:7.468473964107E-4)[&rate=5.899531499977617E-4]:1.137597029914E-4,(30[&rate=5.899531499977617E-4]:5.900816875012E-1,(29[&rate=5.899531499977617E-4]:4.201524302925E-1,((20[&rate=5.899531499977617E-4]:2.99250344818E-1,25[&rate=5.899531499977617E-4]:3.156887009823E-1)[&rate=5.899531499977617E-4]:4.11889675166E-1,(((7[&rate=5.899531499977617E-4]:1.534782366633E-1,6[&rate=5.899531499977617E-4]:1.534782366633E-1)[&rate=5.899531499977617E-4]:1.285341630262E-1,24[&rate=5.899531499977617E-4]:3.888617147581E-1)[&rate=5.899531499977617E-4]:3.184806633233E-1,(2[&rate=5.899531499977617E-4]:3.966009277289E-1,28[&rate=5.899531499977617E-4]:6.239981880029E-1)[&rate=5.899531499977617E-4]:1.271798065168E-1)[&rate=5.899531499977617E-4]:1.475654601227E-2)[&rate=5.899531499977617E-4]:1.838340952864E0)[&rate=5.899531499977617E-4]:1.699292572087E-1)[&rate=5.899531499977617E-4]:4.565010306075E-4)[&rate=5.899531499977617E-4]:3.311700525671E-2,61[&rate=5.899531499977617E-4]:7.438737730235E-1)[&rate=5.899531499977617E-4]:1.001051695649E-1);
tree STATE_34236000 [&joint=-17993.851967324084,lnP=-17993.851967324084] = [&R] (((32[&rate=6.22435773898515E-4]:5.052341688344E-1,(31[&rate=6.22435773898515E-4]:1.279455863347E-1,37[&rate=6.22435773898515E-4]:1.279455863347E-1)[&rate=6.22435773898515E-4]:2.925891289477E-1)[&rate=6.22435773898515E-4]:2.634356709908E-1,(35[&rate=6.22435773898515E-4]:7.264225419242E-1,((33[&rate=6.22435773898515E-4]:5.136732246801E-1,36[&rate=6.22435773898515E-4]:5.49192350363E-1)[&rate=6.22435773898515E-4]:1.937845572181E-1,34[&rate=6.22435773898515E-4]:5.216654321713E-1)[&rate=6.22435773898515E-4]:5.303557840472E-3)[&rate=6.22435773898515E-4]:3.131833615223E-2)[&rate=6.22435773898515E-4]:5.350116812492E-2,(((62[&rate=6.22435773898515E-4]:6.497980910735E-1,61[&rate=6.22435773898515E-4]:7.126396211281E-1)[&rate=6.22435773898515E-4]:2.032668183911E-3,(29[&rate=6.22435773898515E-4]:5.900893761975E-1,30[&rate=6.22435773898515E-4]:5.900893761975E-1)[&rate=6.22435773898515E-4]:4.36433387965E-3)[&rate=6.22435773898515E-4]:1.031063055461E-3,((14[&rate=6.22435773898515E-4]:2.526209624336E0,(2[&rate=6.22435773898515E-4]:9.724797810724E-1,((20[&rate=6.22435773898515E-4]:2.643483292252E-1,25[&rate=6.22435773898515E-4]:2.807866853896E-1)[&rate=6.22435773898515E-4]:4.405859924835E-1,(((7[&rate=6.22435773898515E-4]:1.660388272401E-1,6[&rate=6.22435773898515E-4]:1.660388272401E-1)[&rate=6.22435773898515E-4]:3.581852830684E-1,24[&rate=6.22435773898515E-4]:6.31073425377E-1)[&rate=6.22435773898515E-4]:6.521528946509E-2,28[&rate=6.22435773898515E-4]:7.401243312805E-1)[&rate=6.22435773898515E-4]:1.960451097629E-2)[&rate=6.22435773898515E-4]:4.401481990896E-1)[&rate=6.22435773898515E-4]:1.424962719976E0)[&rate=6.22435773898515E-4]:1.489685708064E-1,((((((((12[&rate=6.22435773898515E-4]:4.301019624198E-1,15[&rate=6.22435773898515E-4]:4.684581268035E-1)[&rate=6.22435773898515E-4]:2.479381240605E-1,(46[&rate=6.22435773898515E-4]:5.455436665942E-1,(53[&rate=6.22435773898515E-4]:2.937371454475E-1,41[&rate=6.22435773898515E-4]:2.636001591461E-1)[&rate=6.22435773898515E-4]:2.600256992289E-1)[&rate=6.22435773898515E-4]:1.270169678315E-1)[&rate=6.22435773898515E-4]:1.6907416509E-2,((8[&rate=6.22435773898515E-4]:3.032471674377E-1,49[&rate=6.22435773898515E-4]:3.114663455198E-1)[&rate=6.22435773898515E-4]:3.012431186756E-1,(27[&rate=6.22435773898515E-4]:1.797022177784E-1,4[&rate=6.22435773898515E-4]:7.099478052425E-3)[&rate=6.22435773898515E-4]:5.480757395678E-1)[&rate=6.22435773898515E-4]:8.223803879394E-2)[&rate=6.22435773898515E-4]:4.993300439289E-1,((((54[&rate=6.22435773898515E-4]:6.64516573557E-1,(47[&rate=6.22435773898515E-4]:1.760813668952E-1,42[&rate=6.22435773898515E-4]:1.596430107309E-1)[&rate=6.22435773898515E-4]:3.130927409083E-1)[&rate=6.22435773898515E-4]:1.362146757047E-1,52[&rate=6.22435773898515E-4]:5.486764547411E-1)[&rate=6.22435773898515E-4]:9.785562026543E-2,(63[&rate=6.22435773898515E-4]:2.869934006335E-1,58[&rate=6.22435773898515E-4]:2.842536746062E-1)[&rate=6.22435773898515E-4]:3.978948387567E-1)[&rate=6.22435773898515E-4]:3.292575343702E-1,((17[&rate=6.22435773898515E-4]:6.307226273271E-1,11[&rate=6.22435773898515E-4]:5.923664629434E-1)[&rate=6.22435773898515E-4]:1.093566890733E-1,(((44[&rate=6.22435773898515E-4]:1.480302458795E-1,43[&rate=6.22435773898515E-4]:1.507699719068E-1)[&rate=6.22435773898515E-4]:3.605927220426E-1,(((40[&rate=6.22435773898515E-4]:9.653500456532E-2,50[&rate=6.22435773898515E-4]:3.626103196255E-2)[&rate=6.22435773898515E-4]:1.555166324989E-1,48[&rate=6.22435773898515E-4]:2.739694452833E-1)[&rate=6.22435773898515E-4]:1.165663762395E-1,45[&rate=6.22435773898515E-4]:3.877960954954E-1)[&rate=6.22435773898515E-4]:1.427446806458E-1)[&rate=6.22435773898515E-4]:1.576678600783E-1,51[&rate=6.22435773898515E-4]:6.08756581425E-1)[&rate=6.22435773898515E-4]:1.077478976984E-2)[&rate=6.22435773898515E-4]:3.562582381819E-1)[&rate=6.22435773898515E-4]:1.362961567196E-1)[&rate=6.22435773898515E-4]:1.203378996777E-1,((39[&rate=6.22435773898515E-4]:1.950779136727E-2,((21[&rate=6.22435773898515E-4]:6.034020263837E-1,(18[&rate=6.22435773898515E-4]:5.684737580356E-1,23[&rate=6.22435773898515E-4]:5.876518402273E-1)[&rate=6.22435773898515E-4]:2.670909026606E-2)[&rate=6.22435773898515E-4]:2.094047461693E-1,(55[&rate=6.22435773898515E-4]:5.903773269173E-1,10[&rate=6.22435773898515E-4]:6.09555409109E-1)[&rate=6.22435773898515E-4]:1.183198565948E-1)[&rate=6.22435773898515E-4]:3.573859503209E-1)[&rate=6.22435773898515E-4]:1.538638233866E-1,(22[&rate=6.22435773898515E-4]:1.118401301744E0,((26[&rate=6.22435773898515E-4]:7.922135664778E-1,19[&rate=6.22435773898515E-4]:7.675560322314E-1)[&rate=6.22435773898515E-4]:6.746223685108E-2,1[&rate=6.22435773898515E-4]:7.337443346595E-2)[&rate=6.22435773898515E-4]:2.642049504693E-1)[&rate=6.22435773898515E-4]:2.166141486267E-1)[&rate=6.22435773898515E-4]:6.727122910257E-2)[&rate=6.22435773898515E-4]:8.771190407099E-3,((60[&rate=6.22435773898515E-4]:3.896421287823E-1,(56[&rate=6.22435773898515E-4]:3.054439198843E-1,59[&rate=6.22435773898515E-4]:3.02704193857E-1)[&rate=6.22435773898515E-4]:8.145848287034E-2)[&rate=6.22435773898515E-4]:6.866066445948E-2,57[&rate=6.22435773898515E-4]:4.583027932417E-1)[&rate=6.22435773898515E-4]:1.037686583488E0)[&rate=6.22435773898515E-4]:1.177440491664E-1,((3[&rate=6.22435773898515E-4]:4.949746683384E-1,16[&rate=6.22435773898515E-4]:6.10043161489E-1)[&rate=6.22435773898515E-4]:6.200184385235E-1,((13[&rate=6.22435773898515E-4]:3.638310533778E-1,9[&rate=6.22435773898515E-4]:3.254748889944E-1)[&rate=6.22435773898515E-4]:1.917465481424E-1,5[&rate=6.22435773898515E-4]:5.007830809724E-1)[&rate=6.22435773898515E-4]:6.6626482041E-1)[&rate=6.22435773898515E-4]:2.494252505406E-1)[&rate=6.22435773898515E-4]:2.098766644126E-1,38[&rate=6.22435773898515E-4]:5.715552957875E-1)[&rate=6.22435773898515E-4]:9.912941322313E-1)[&rate=6.22435773898515E-4]:5.799504107536E-3)[&rate=6.22435773898515E-4]:8.734197252251E-2);
tree STATE_34238000 [&joint=-18009.141221546794,lnP=-18009.141221546794] = [&R] (((14[&rate=5.956367788367652E-4]:2.538283635145E0,30[&rate=5.956367788367652E-4]:4.527907090278E-1)[&rate=5.956367788367652E-4]:1.400356636501E-1,(29[&rate=5.956367788367652E-4]:5.928098267789E-1,61[&rate=5.956367788367652E-4]:7.130284060138E-1)[&rate=5.956367788367652E-4]:1.654589903444E-5)[&rate=5.956367788367652E-4]:3.233041371246E-2,((62[&rate=5.956367788367652E-4]:6.433767795759E-1,(34[&rate=5.956367788367652E-4]:4.465243580026E-1,(((((((((60[&rate=5.956367788367652E-4]:2.742722869637E-1,56[&rate=5.956367788367652E-4]:2.715325609361E-1)[&rate=5.956367788367652E-4]:1.970612220452E-1,59[&rate=5.956367788367652E-4]:4.658540569539E-1)[&rate=5.956367788367652E-4]:1.428197111725E-1,57[&rate=5.956367788367652E-4]:6.141532201814E-1)[&rate=5.956367788367652E-4]:8.166500940768E-1,((39[&rate=5.956367788367652E-4]:1.065699156421E-1,(22[&rate=5.956367788367652E-4]:9.663044205063E-1,((26[&rate=5.956367788367652E-4]:5.527766858955E-1,19[&rate=5.956367788367652E-4]:5.281191516491E-1)[&rate=5.956367788367652E-4]:3.997383089649E-1,1[&rate=5.956367788367652E-4]:1.662136249975E-1)[&rate=5.956367788367652E-4]:1.92688777006E-2)[&rate=5.956367788367652E-4]:3.019093307522E-1)[&rate=5.956367788367652E-4]:1.421264500136E-2,((21[&rate=5.956367788367652E-4]:6.82946856051E-1,(18[&rate=5.956367788367652E-4]:4.018031422771E-1,23[&rate=5.956367788367652E-4]:4.209812244688E-1)[&rate=5.956367788367652E-4]:2.729245356918E-1)[&rate=5.956367788367652E-4]:1.285399013611E-1,(55[&rate=5.956367788367652E-4]:5.535233237852E-1,10[&rate=5.956367788367652E-4]:5.72701405977E-1)[&rate=5.956367788367652E-4]:1.538538445859E-1)[&rate=5.956367788367652E-4]:4.599807347381E-1)[&rate=5.956367788367652E-4]:6.344541114893E-2)[&rate=5.956367788367652E-4]:1.215093325848E-1,((((((27[&rate=5.956367788367652E-4]:4.181867036075E-1,4[&rate=5.956367788367652E-4]:2.455839638814E-1)[&rate=5.956367788367652E-4]:1.393486429401E-1,8[&rate=5.956367788367652E-4]:4.342476753147E-1)[&rate=5.956367788367652E-4]:1.463660413515E-2,(12[&rate=5.956367788367652E-4]:2.773298563899E-1,15[&rate=5.956367788367652E-4]:3.156860207736E-1)[&rate=5.956367788367652E-4]:1.79773601142E-1)[&rate=5.956367788367652E-4]:1.491026569903E-1,49[&rate=5.956367788367652E-4]:6.062061145222E-1)[&rate=5.956367788367652E-4]:2.089552323306E-2,((53[&rate=5.956367788367652E-4]:3.077700404948E-1,46[&rate=5.956367788367652E-4]:2.995508624125E-1)[&rate=5.956367788367652E-4]:2.793360563061E-2,41[&rate=5.956367788367652E-4]:3.055666598241E-1)[&rate=5.956367788367652E-4]:2.941377176574E-1)[&rate=5.956367788367652E-4]:4.206775899714E-1,(52[&rate=5.956367788367652E-4]:8.279531144446E-1,(((63[&rate=5.956367788367652E-4]:1.633485453067E-1,58[&rate=5.956367788367652E-4]:1.606088192793E-1)[&rate=5.956367788367652E-4]:5.787437690566E-1,(42[&rate=5.956367788367652E-4]:2.825809783622E-1,(54[&rate=5.956367788367652E-4]:4.026833988662E-1,47[&rate=5.956367788367652E-4]:2.273409331128E-1)[&rate=5.956367788367652E-4]:7.167840141382E-2)[&rate=5.956367788367652E-4]:4.814291442202E-1)[&rate=5.956367788367652E-4]:6.394761651642E-2,((((44[&rate=5.956367788367652E-4]:2.861329219156E-1,43[&rate=5.956367788367652E-4]:2.88872647943E-1)[&rate=5.956367788367652E-4]:1.556816669338E-1,(((40[&rate=5.956367788367652E-4]:2.47623323918E-1,50[&rate=5.956367788367652E-4]:1.873493513152E-1)[&rate=5.956367788367652E-4]:5.358801007211E-2,48[&rate=5.956367788367652E-4]:3.231291422092E-1)[&rate=5.956367788367652E-4]:7.771543597821E-2,45[&rate=5.956367788367652E-4]:3.981048521601E-1)[&rate=5.956367788367652E-4]:6.562754490846E-2)[&rate=5.956367788367652E-4]:1.150209997037E-1,(17[&rate=5.956367788367652E-4]:5.090718145428E-1,11[&rate=5.956367788367652E-4]:4.707156501591E-1)[&rate=5.956367788367652E-4]:1.107774726405E-1)[&rate=5.956367788367652E-4]:5.863331883164E-2,51[&rate=5.956367788367652E-4]:5.579346608093E-1)[&rate=5.956367788367652E-4]:2.097491056868E-1)[&rate=5.956367788367652E-4]:6.026934794858E-2)[&rate=5.956367788367652E-4]:1.376343324601E-1)[&rate=5.956367788367652E-4]:3.319306793901E-1)[&rate=5.956367788367652E-4]:1.909958807368E-1,(3[&rate=5.956367788367652E-4]:7.949590706549E-1,(16[&rate=5.956367788367652E-4]:5.179534193892E-1,((13[&rate=5.956367788367652E-4]:4.021542742213E-1,9[&rate=5.956367788367652E-4]:3.637981098378E-1)[&rate=5.956367788367652E-4]:8.504538778785E-2,5[&rate=5.956367788367652E-4]:4.324051414613E-1)[&rate=5.956367788367652E-4]:2.253457929782E-2)[&rate=5.956367788367652E-4]:3.920741444163E-1)[&rate=5.956367788367652E-4]:6.990343884317E-1)[&rate=5.956367788367652E-4]:4.618042184516E-1,38[&rate=5.956367788367652E-4]:9.530579515106E-1)[&rate=5.956367788367652E-4]:3.685609115311E-1,35[&rate=5.956367788367652E-4]:4.768700045942E-1)[&rate=5.956367788367652E-4]:9.959931204666E-2,((33[&rate=5.956367788367652E-4]:4.881692898563E-1,36[&rate=5.956367788367652E-4]:5.236884155392E-1)[&rate=5.956367788367652E-4]:4.485382640697E-2,(32[&rate=5.956367788367652E-4]:3.576028688299E-1,(31[&rate=5.956367788367652E-4]:1.446489575844E-1,37[&rate=5.956367788367652E-4]:1.446489575844E-1)[&rate=5.956367788367652E-4]:1.282544576935E-1)[&rate=5.956367788367652E-4]:2.000104113677E-1)[&rate=5.956367788367652E-4]:2.978499819199E-2)[&rate=5.956367788367652E-4]:6.950859327423E-2)[&rate=5.956367788367652E-4]:6.843712102676E-2)[&rate=5.956367788367652E-4]:5.204223567989E-3,(((7[&rate=5.956367788367652E-4]:2.82814092296E-1,6[&rate=5.956367788367652E-4]:2.82814092296E-1)[&rate=5.956367788367652E-4]:5.046577677647E-1,24[&rate=5.956367788367652E-4]:8.943211751293E-1)[&rate=5.956367788367652E-4]:1.944263615186E-1,((28[&rate=5.956367788367652E-4]:8.324409687316E-1,(20[&rate=5.956367788367652E-4]:3.372889412539E-1,25[&rate=5.956367788367652E-4]:3.537272974183E-1)[&rate=5.956367788367652E-4]:4.403575069296E-1)[&rate=5.956367788367652E-4]:9.92135799496E-2,2[&rate=5.956367788367652E-4]:7.042572884071E-1)[&rate=5.956367788367652E-4]:2.009286044051E-1)[&rate=5.956367788367652E-4]:1.642743863981E0)[&rate=5.956367788367652E-4]:3.395283242684E-2);
tree STATE_34240000 [&joint=-18012.441965290825,lnP=-18012.441965290825] = [&R] ((((62[&rate=5.970938000310714E-4]:6.561952897945E-1,61[&rate=5.970938000310714E-4]:7.190368198491E-1)[&rate=5.970938000310714E-4]:3.017182297349E-2,(34[&rate=5.970938000310714E-4]:5.417082914693E-1,(14[&rate=5.970938000310714E-4]:2.658600341913E0,((33[&rate=5.970938000310714E-4]:5.030596938934E-1,36[&rate=5.970938000310714E-4]:5.385788195763E-1)[&rate=5.970938000310714E-4]:5.218961918517E-2,(((32[&rate=5.970938000310714E-4]:3.752469267338E-1,(31[&rate=5.970938000310714E-4]:2.0495712581E-1,37[&rate=5.970938000310714E-4]:2.0495712581E-1)[&rate=5.970938000310714E-4]:8.559034737174E-2)[&rate=5.970938000310714E-4]:1.537381618651E-1,((((((59[&rate=5.970938000310714E-4]:1.459731061314E-1,(60[&rate=5.970938000310714E-4]:1.07573198773E-1,56[&rate=5.970938000310714E-4]:1.048334727454E-1)[&rate=5.970938000310714E-4]:4.387935941333E-2)[&rate=5.970938000310714E-4]:3.005509988919E-1,57[&rate=5.970938000310714E-4]:4.520035570783E-1)[&rate=5.970938000310714E-4]:1.169981542879E0,((((21[&rate=5.970938000310714E-4]:6.083196198123E-1,(18[&rate=5.970938000310714E-4]:3.323831863603E-1,23[&rate=5.970938000310714E-4]:3.51561268552E-1)[&rate=5.970938000310714E-4]:2.677172553699E-1)[&rate=5.970938000310714E-4]:2.793405036566E-1,(55[&rate=5.970938000310714E-4]:5.360890995104E-1,10[&rate=5.970938000310714E-4]:5.552671817021E-1)[&rate=5.970938000310714E-4]:2.474614349176E-1)[&rate=5.970938000310714E-4]:3.116826262179E-1,39[&rate=5.970938000310714E-4]:4.865781818012E-2)[&rate=5.970938000310714E-4]:8.064516567913E-2,(22[&rate=5.970938000310714E-4]:9.404517957153E-1,((26[&rate=5.970938000310714E-4]:8.214237255477E-1,19[&rate=5.970938000310714E-4]:7.967661913012E-1)[&rate=5.970938000310714E-4]:9.462305538995E-2,1[&rate=5.970938000310714E-4]:1.297454110747E-1)[&rate=5.970938000310714E-4]:2.988446683238E-2)[&rate=5.970938000310714E-4]:3.504950237603E-1)[&rate=5.970938000310714E-4]:2.46106773632E-1)[&rate=5.970938000310714E-4]:3.398608648503E-3,((((53[&rate=5.970938000310714E-4]:4.517047040223E-1,(12[&rate=5.970938000310714E-4]:2.591997742621E-1,15[&rate=5.970938000310714E-4]:2.975559386458E-1)[&rate=5.970938000310714E-4]:1.897652037326E-1)[&rate=5.970938000310714E-4]:4.657560802978E-2,((8[&rate=5.970938000310714E-4]:4.207688230042E-1,(27[&rate=5.970938000310714E-4]:3.135779216899E-1,4[&rate=5.970938000310714E-4]:1.409751819639E-1)[&rate=5.970938000310714E-4]:2.304785725471E-1)[&rate=5.970938000310714E-4]:7.632181836571E-3,49[&rate=5.970938000310714E-4]:4.366201829228E-1)[&rate=5.970938000310714E-4]:5.892040310167E-2)[&rate=5.970938000310714E-4]:1.273537103007E-1,(41[&rate=5.970938000310714E-4]:3.081988370658E-1,46[&rate=5.970938000310714E-4]:3.301166452849E-1)[&rate=5.970938000310714E-4]:2.872981989857E-1)[&rate=5.970938000310714E-4]:5.362572613525E-1,((((17[&rate=5.970938000310714E-4]:4.131503551142E-1,11[&rate=5.970938000310714E-4]:3.747941907305E-1)[&rate=5.970938000310714E-4]:4.200507234853E-1,51[&rate=5.970938000310714E-4]:7.126531333939E-1)[&rate=5.970938000310714E-4]:1.781375780271E-2,((43[&rate=5.970938000310714E-4]:5.3422643054E-1,(((40[&rate=5.970938000310714E-4]:2.459941853698E-1,50[&rate=5.970938000310714E-4]:1.85720212767E-1)[&rate=5.970938000310714E-4]:4.453757733889E-2,48[&rate=5.970938000310714E-4]:3.124495709278E-1)[&rate=5.970938000310714E-4]:2.044351336871E-1,45[&rate=5.970938000310714E-4]:5.141449785875E-1)[&rate=5.970938000310714E-4]:3.925953414416E-2)[&rate=5.970938000310714E-4]:2.102836780573E-1,44[&rate=5.970938000310714E-4]:7.417703825699E-1)[&rate=5.970938000310714E-4]:4.623075520206E-2)[&rate=5.970938000310714E-4]:1.788015636501E-1,(((63[&rate=5.970938000310714E-4]:2.419884344975E-1,58[&rate=5.970938000310714E-4]:2.392487084701E-1)[&rate=5.970938000310714E-4]:4.958042616142E-1,52[&rate=5.970938000310714E-4]:6.99436531728E-1)[&rate=5.970938000310714E-4]:1.012517141748E-2,((54[&rate=5.970938000310714E-4]:4.267909378071E-1,47[&rate=5.970938000310714E-4]:2.514484720537E-1)[&rate=5.970938000310714E-4]:2.090519052281E-2,42[&rate=5.970938000310714E-4]:2.559153064122E-1)[&rate=5.970938000310714E-4]:5.139203693361E-1)[&rate=5.970938000310714E-4]:1.997067517012E-1)[&rate=5.970938000310714E-4]:1.676913220092E-1)[&rate=5.970938000310714E-4]:2.936294112016E-1)[&rate=5.970938000310714E-4]:1.355828735837E-1,((5[&rate=5.970938000310714E-4]:6.67871145037E-1,(16[&rate=5.970938000310714E-4]:5.634582963797E-1,3[&rate=5.970938000310714E-4]:4.483898032291E-1)[&rate=5.970938000310714E-4]:1.674265472874E-1)[&rate=5.970938000310714E-4]:7.601574309435E-3,(13[&rate=5.970938000310714E-4]:3.101504852123E-1,9[&rate=5.970938000310714E-4]:2.717943208288E-1)[&rate=5.970938000310714E-4]:4.20116754682E-1)[&rate=5.970938000310714E-4]:8.882335888701E-1)[&rate=5.970938000310714E-4]:7.708710776194E-1,38[&rate=5.970938000310714E-4]:1.279782865288E0)[&rate=5.970938000310714E-4]:8.302212000971E-2)[&rate=5.970938000310714E-4]:2.22244461166E-2,35[&rate=5.970938000310714E-4]:5.402805729667E-1)[&rate=5.970938000310714E-4]:2.862994229749E-2)[&rate=5.970938000310714E-4]:1.326122010777E-1)[&rate=5.970938000310714E-4]:3.963912703988E-2)[&rate=5.970938000310714E-4]:1.624352075216E-2)[&rate=5.970938000310714E-4]:2.128699809875E-2,(29[&rate=5.970938000310714E-4]:5.943057353565E-1,30[&rate=5.970938000310714E-4]:5.943057353565E-1)[&rate=5.970938000310714E-4]:5.597132632996E-2)[&rate=5.970938000310714E-4]:4.974294754534E-2,((2[&rate=5.970938000310714E-4]:7.401501474163E-1,28[&rate=5.970938000310714E-4]:9.675474076903E-1)[&rate=5.970938000310714E-4]:1.973368037505E-1,((20[&rate=5.970938000310714E-4]:3.524066879069E-1,25[&rate=5.970938000310714E-4]:3.688450440713E-1)[&rate=5.970938000310714E-4]:6.186009611045E-1,((7[&rate=5.970938000310714E-4]:1.752947146593E-1,6[&rate=5.970938000310714E-4]:1.752947146593E-1)[&rate=5.970938000310714E-4]:5.087157463649E-1,24[&rate=5.970938000310714E-4]:7.908597760927E-1)[&rate=5.970938000310714E-4]:1.911067770284E-1)[&rate=5.970938000310714E-4]:1.390820418813E-1)[&rate=5.970938000310714E-4]:1.719258860894E0);
tree STATE_34242000 [&joint=-18002.221713908617,lnP=-18002.221713908617] = [&R] ((62[&rate=5.380685852355607E-4]:6.66568294637E-1,((14[&rate=5.380685852355607E-4]:2.623369009478E0,((((7[&rate=5.380685852355607E-4]:2.508959713911E-1,6[&rate=5.380685852355607E-4]:2.508959713911E-1)[&rate=5.380685852355607E-4]:3.751314515933E-1,24[&rate=5.380685852355607E-4]:7.328767380529E-1)[&rate=5.380685852355607E-4]:1.598161871178E-1,((2[&rate=5.380685852355607E-4]:2.420134987025E-1,28[&rate=5.380685852355607E-4]:4.694107589766E-1)[&rate=5.380685852355607E-4]:2.959875155392E-1,(20[&rate=5.380685852355607E-4]:3.688114900763E-1,25[&rate=5.380685852355607E-4]:3.852498462406E-1)[&rate=5.380685852355607E-4]:3.417922638915E-1)[&rate=5.380685852355607E-4]:1.711302670934E-1)[&rate=5.380685852355607E-4]:1.664189080353E0,29[&rate=5.380685852355607E-4]:4.165945588585E-1)[&rate=5.380685852355607E-4]:1.21281524502E-1)[&rate=5.380685852355607E-4]:5.902461226245E-2,((35[&rate=5.380685852355607E-4]:5.059681729577E-1,(33[&rate=5.380685852355607E-4]:4.577017874393E-1,36[&rate=5.380685852355607E-4]:4.932209131221E-1)[&rate=5.380685852355607E-4]:3.460518333281E-2)[&rate=5.380685852355607E-4]:1.357596023298E-1,(((((((39[&rate=5.380685852355607E-4]:1.176864143126E-1,((21[&rate=5.380685852355607E-4]:7.543491749061E-1,(18[&rate=5.380685852355607E-4]:4.585426484389E-1,23[&rate=5.380685852355607E-4]:4.777207306306E-1)[&rate=5.380685852355607E-4]:2.875873483851E-1)[&rate=5.380685852355607E-4]:1.313003151279E-1,(55[&rate=5.380685852355607E-4]:6.124771564995E-1,10[&rate=5.380685852355607E-4]:6.316552386912E-1)[&rate=5.380685852355607E-4]:1.690627444936E-1)[&rate=5.380685852355607E-4]:3.827218557853E-1)[&rate=5.380685852355607E-4]:2.01267753912E-2,(22[&rate=5.380685852355607E-4]:8.602097762848E-1,((26[&rate=5.380685852355607E-4]:6.229006108808E-1,19[&rate=5.380685852355607E-4]:5.982430766344E-1)[&rate=5.380685852355607E-4]:2.114061707463E-1,1[&rate=5.380685852355607E-4]:4.800541176416E-2)[&rate=5.380685852355607E-4]:3.138244671237E-2)[&rate=5.380685852355607E-4]:4.392472490354E-1)[&rate=5.380685852355607E-4]:6.035283244698E-2,((((((27[&rate=5.380685852355607E-4]:3.948851724297E-1,4[&rate=5.380685852355607E-4]:2.222824327037E-1)[&rate=5.380685852355607E-4]:4.647594523194E-1,(53[&rate=5.380685852355607E-4]:6.373133249387E-1,8[&rate=5.380685852355607E-4]:6.26354420829E-1)[&rate=5.380685852355607E-4]:1.100025326871E-1)[&rate=5.380685852355607E-4]:4.537556255302E-2,(12[&rate=5.380685852355607E-4]:5.966748253817E-1,15[&rate=5.380685852355607E-4]:6.350309897654E-1)[&rate=5.380685852355607E-4]:1.932768687696E-1)[&rate=5.380685852355607E-4]:4.609791693217E-2,(49[&rate=5.380685852355607E-4]:7.879380690667E-1,(41[&rate=5.380685852355607E-4]:5.942931489343E-1,46[&rate=5.380685852355607E-4]:6.162109571534E-1)[&rate=5.380685852355607E-4]:1.662476598585E-1)[&rate=5.380685852355607E-4]:4.811154201678E-2)[&rate=5.380685852355607E-4]:3.155571568922E-1,(((51[&rate=5.380685852355607E-4]:7.00874596365E-1,(17[&rate=5.380685852355607E-4]:3.185650678388E-1,11[&rate=5.380685852355607E-4]:2.802089034551E-1)[&rate=5.380685852355607E-4]:5.028574737318E-1)[&rate=5.380685852355607E-4]:2.183338409255E-2,(44[&rate=5.380685852355607E-4]:5.434361519577E-1,(43[&rate=5.380685852355607E-4]:3.132935939222E-1,(((40[&rate=5.380685852355607E-4]:6.609704655018E-2,50[&rate=5.380685852355607E-4]:5.823073947411E-3)[&rate=5.380685852355607E-4]:2.172527313804E-1,48[&rate=5.380685852355607E-4]:3.052675861497E-1)[&rate=5.380685852355607E-4]:2.732307173972E-2,45[&rate=5.380685852355607E-4]:3.29850931862E-1)[&rate=5.380685852355607E-4]:2.620744251933E-3)[&rate=5.380685852355607E-4]:2.328822840628E-1)[&rate=5.380685852355607E-4]:2.368060750753E-1)[&rate=5.380685852355607E-4]:2.843469059675E-1,(52[&rate=5.380685852355607E-4]:8.330389647897E-1,((54[&rate=5.380685852355607E-4]:4.42834131491E-1,(47[&rate=5.380685852355607E-4]:2.562681592797E-1,42[&rate=5.380685852355607E-4]:2.398298031153E-1)[&rate=5.380685852355607E-4]:1.122350645791E-2)[&rate=5.380685852355607E-4]:5.737025219445E-1,(63[&rate=5.380685852355607E-4]:2.497348134787E-1,58[&rate=5.380685852355607E-4]:2.469950874514E-1)[&rate=5.380685852355607E-4]:5.531032098199E-1)[&rate=5.380685852355607E-4]:6.85571058747E-2)[&rate=5.380685852355607E-4]:1.740159216354E-1)[&rate=5.380685852355607E-4]:6.236010072872E-2)[&rate=5.380685852355607E-4]:4.803145545813E-2,((60[&rate=5.380685852355607E-4]:1.480028022162E-1,(56[&rate=5.380685852355607E-4]:1.392648014657E-1,59[&rate=5.380685852355607E-4]:1.365250754384E-1)[&rate=5.380685852355607E-4]:5.998274722906E-3)[&rate=5.380685852355607E-4]:2.910961452936E-1,57[&rate=5.380685852355607E-4]:4.390989475098E-1)[&rate=5.380685852355607E-4]:9.331420156502E-1)[&rate=5.380685852355607E-4]:7.250040145655E-2)[&rate=5.380685852355607E-4]:5.41385399091E-2,(3[&rate=5.380685852355607E-4]:1.044289597494E0,((5[&rate=5.380685852355607E-4]:6.756096055084E-1,16[&rate=5.380685852355607E-4]:7.386233041385E-1)[&rate=5.380685852355607E-4]:2.770478388153E-2,(13[&rate=5.380685852355607E-4]:2.860188935898E-1,9[&rate=5.380685852355607E-4]:2.476627292063E-1)[&rate=5.380685852355607E-4]:4.720900163479E-1)[&rate=5.380685852355607E-4]:3.93030002625E-1)[&rate=5.380685852355607E-4]:2.052752385381E-1)[&rate=5.380685852355607E-4]:9.121285648933E-1,38[&rate=5.380685852355607E-4]:1.158953674898E0)[&rate=5.380685852355607E-4]:1.818478173811E-1,34[&rate=5.380685852355607E-4]:2.965990819194E-1)[&rate=5.380685852355607E-4]:1.411333951121E-1,(32[&rate=5.380685852355607E-4]:5.306695649368E-1,(31[&rate=5.380685852355607E-4]:3.954265891682E-1,37[&rate=5.380685852355607E-4]:3.954265891682E-1)[&rate=5.380685852355607E-4]:5.054352221659E-2)[&rate=5.380685852355607E-4]:1.174454257559E-1)[&rate=5.380685852355607E-4]:4.54174634354E-3)[&rate=5.380685852355607E-4]:8.358822088172E-2)[&rate=5.380685852355607E-4]:1.229054983371E-2)[&rate=5.380685852355607E-4]:6.725406200556E-4,(61[&rate=5.380685852355607E-4]:6.690881571887E-1,30[&rate=5.380685852355607E-4]:5.488695779538E-1)[&rate=5.380685852355607E-4]:6.099420812287E-2);
tree STATE_34244000 [&joint=-18003.26505389061,lnP=-18003.26505389061] = [&R] ((61[&rate=4.706764617159859E-4]:6.594172404445E-1,((((7[&rate=4.706764617159859E-4]:2.868185410839E-1,6[&rate=4.706764617159859E-4]:2.868185410839E-1)[&rate=4.706764617159859E-4]:4.869004436619E-1,24[&rate=4.706764617159859E-4]:8.805682998144E-1)[&rate=4.706764617159859E-4]:4.682734129756E-2,((20[&rate=4.706764617159859E-4]:5.038223448446E-1,25[&rate=4.706764617159859E-4]:5.20260701009E-1)[&rate=4.706764617159859E-4]:3.491290096848E-1,(2[&rate=4.706764617159859E-4]:2.538474975455E-1,28[&rate=4.706764617159859E-4]:4.812447578196E-1)[&rate=4.706764617159859E-4]:4.265011172579E-1)[&rate=4.706764617159859E-4]:6.348538247288E-2)[&rate=4.706764617159859E-4]:1.738268374958E0,29[&rate=4.706764617159859E-4]:5.253765694044E-1)[&rate=4.706764617159859E-4]:1.38220918052E-2)[&rate=4.706764617159859E-4]:6.567205805215E-2,((((((56[&rate=4.706764617159859E-4]:4.852295246393E-1,(60[&rate=4.706764617159859E-4]:4.264919215757E-1,59[&rate=4.706764617159859E-4]:4.210124695207E-1)[&rate=4.706764617159859E-4]:6.147732909117E-2)[&rate=4.706764617159859E-4]:1.171792519922E-1,57[&rate=4.706764617159859E-4]:6.051485026591E-1)[&rate=4.706764617159859E-4]:8.072217734104E-1,((39[&rate=4.706764617159859E-4]:5.841517928097E-2,(((21[&rate=4.706764617159859E-4]:5.266234151487E-1,(18[&rate=4.706764617159859E-4]:3.555243223726E-1,23[&rate=4.706764617159859E-4]:3.747024045643E-1)[&rate=4.706764617159859E-4]:1.62879914694E-1)[&rate=4.706764617159859E-4]:3.808323926529E-1,(55[&rate=4.706764617159859E-4]:6.828742342013E-1,10[&rate=4.706764617159859E-4]:7.020523163931E-1)[&rate=4.706764617159859E-4]:1.204719845593E-1)[&rate=4.706764617159859E-4]:1.787415874952E-1,(22[&rate=4.706764617159859E-4]:9.761954333972E-1,((26[&rate=4.706764617159859E-4]:5.280110027145E-1,19[&rate=4.706764617159859E-4]:5.03353468468E-1)[&rate=4.706764617159859E-4]:3.969050442717E-1,1[&rate=4.706764617159859E-4]:1.386146771232E-1)[&rate=4.706764617159859E-4]:5.67588384657E-2)[&rate=4.706764617159859E-4]:1.209608660093E-1)[&rate=4.706764617159859E-4]:1.229027154909E-1)[&rate=4.706764617159859E-4]:7.58212947051E-3,((((((27[&rate=4.706764617159859E-4]:4.429814030357E-1,4[&rate=4.706764617159859E-4]:2.703786633096E-1)[&rate=4.706764617159859E-4]:4.522523654404E-1,8[&rate=4.706764617159859E-4]:7.719460972431E-1)[&rate=4.706764617159859E-4]:1.220543419144E-2,((12[&rate=4.706764617159859E-4]:4.323948236855E-1,15[&rate=4.706764617159859E-4]:4.707509880692E-1)[&rate=4.706764617159859E-4]:3.427769932523E-1,49[&rate=4.706764617159859E-4]:7.751718169378E-1)[&rate=4.706764617159859E-4]:1.719889257885E-2)[&rate=4.706764617159859E-4]:1.591108841484E-3,53[&rate=4.706764617159859E-4]:7.967015443857E-1)[&rate=4.706764617159859E-4]:8.821095631945E-2,(41[&rate=4.706764617159859E-4]:6.551542337843E-1,46[&rate=4.706764617159859E-4]:6.770720420034E-1)[&rate=4.706764617159859E-4]:1.996212806195E-1)[&rate=4.706764617159859E-4]:9.943432633649E-2,((((44[&rate=4.706764617159859E-4]:5.672578193738E-1,(((40[&rate=4.706764617159859E-4]:7.705036880406E-2,50[&rate=4.706764617159859E-4]:1.677639620129E-2)[&rate=4.706764617159859E-4]:2.059228816747E-1,48[&rate=4.706764617159859E-4]:3.048910586978E-1)[&rate=4.706764617159859E-4]:1.194421552419E-1,(45[&rate=4.706764617159859E-4]:3.149078716563E-1,43[&rate=4.706764617159859E-4]:2.957297894646E-1)[&rate=4.706764617159859E-4]:1.06685616256E-1)[&rate=4.706764617159859E-4]:1.675821396805E-1)[&rate=4.706764617159859E-4]:1.85571884237E-1,(17[&rate=4.706764617159859E-4]:4.99342046816E-1,11[&rate=4.706764617159859E-4]:4.609858824323E-1)[&rate=4.706764617159859E-4]:3.165013554249E-1)[&rate=4.706764617159859E-4]:2.654148805458E-2,51[&rate=4.706764617159859E-4]:7.2183694509E-1)[&rate=4.706764617159859E-4]:9.37926773785E-2,((54[&rate=4.706764617159859E-4]:6.548184805595E-1,(42[&rate=4.706764617159859E-4]:3.019292428116E-1,47[&rate=4.706764617159859E-4]:3.18367598976E-1)[&rate=4.706764617159859E-4]:1.611084158302E-1)[&rate=4.706764617159859E-4]:3.065919587872E-1,((63[&rate=4.706764617159859E-4]:3.004580254053E-1,58[&rate=4.706764617159859E-4]:2.977182993779E-1)[&rate=4.706764617159859E-4]:3.614597864486E-1,52[&rate=4.706764617159859E-4]:6.235616474702E-1)[&rate=4.706764617159859E-4]:8.579399735603E-2)[&rate=4.706764617159859E-4]:1.062739776423E-1)[&rate=4.706764617159859E-4]:8.378569772374E-2)[&rate=4.706764617159859E-4]:1.58362810477E-1)[&rate=4.706764617159859E-4]:9.979762485214E-2)[&rate=4.706764617159859E-4]:1.5282745948E-1,(3[&rate=4.706764617159859E-4]:9.371881167894E-1,((16[&rate=4.706764617159859E-4]:8.623975638887E-1,(13[&rate=4.706764617159859E-4]:5.189914250657E-1,9[&rate=4.706764617159859E-4]:4.806352606822E-1)[&rate=4.706764617159859E-4]:3.351869607407E-1)[&rate=4.706764617159859E-4]:3.979174734884E-2,5[&rate=4.706764617159859E-4]:8.391756126074E-1)[&rate=4.706764617159859E-4]:1.500672987025E-1)[&rate=4.706764617159859E-4]:3.786945502669E-1)[&rate=4.706764617159859E-4]:1.130707984949E0,38[&rate=4.706764617159859E-4]:1.443850925978E0)[&rate=4.706764617159859E-4]:1.336759149372E-1,((((35[&rate=4.706764617159859E-4]:6.332482336169E-1,(33[&rate=4.706764617159859E-4]:5.511284039763E-1,36[&rate=4.706764617159859E-4]:5.866475296592E-1)[&rate=4.706764617159859E-4]:6.845862745491E-2)[&rate=4.706764617159859E-4]:1.149115984074E-2,(32[&rate=4.706764617159859E-4]:4.854579652881E-1,(31[&rate=4.706764617159859E-4]:2.315878862647E-1,37[&rate=4.706764617159859E-4]:2.315878862647E-1)[&rate=4.706764617159859E-4]:1.691706254713E-1)[&rate=4.706764617159859E-4]:1.702103899182E-1)[&rate=4.706764617159859E-4]:1.592870942209E-3,34[&rate=4.706764617159859E-4]:4.468787124873E-1)[&rate=4.706764617159859E-4]:7.418400289542E-2,(30[&rate=4.706764617159859E-4]:5.864345551396E-1,(14[&rate=4.706764617159859E-4]:2.421304406894E0,62[&rate=4.706764617159859E-4]:3.93188529957E-1)[&rate=4.706764617159859E-4]:2.50623074363E-1)[&rate=4.706764617159859E-4]:5.666411609333E-3)[&rate=4.706764617159859E-4]:1.226171517221E-2)[&rate=4.706764617159859E-4]:5.080373405879E-4);
tree STATE_34246000 [&joint=-18014.97634214652,lnP=-18014.97634214652] = [&R] (((((29[&rate=5.813016402420294E-4]:3.794620339018E-1,(((7[&rate=5.813016402420294E-4]:4.633097602266E-1,6[&rate=5.813016402420294E-4]:4.633097602266E-1)[&rate=5.813016402420294E-4]:4.777890399569E-1,24[&rate=5.813016402420294E-4]:1.047948115252E0)[&rate=5.813016402420294E-4]:1.572636431275E-1,(((20[&rate=5.813016402420294E-4]:3.667331752898E-1,25[&rate=5.813016402420294E-4]:3.831715314541E-1)[&rate=5.813016402420294E-4]:6.55248990476E-1,2[&rate=5.813016402420294E-4]:8.493794260398E-1)[&rate=5.813016402420294E-4]:1.146670539787E-2,28[&rate=5.813016402420294E-4]:1.088243391712E0)[&rate=5.813016402420294E-4]:1.608039831061E-1)[&rate=5.813016402420294E-4]:1.314537722187E0)[&rate=5.813016402420294E-4]:1.713482836695E-1,(61[&rate=5.813016402420294E-4]:6.305038148411E-1,((((39[&rate=5.813016402420294E-4]:5.1290036912E-2,((22[&rate=5.813016402420294E-4]:9.187656292247E-1,((26[&rate=5.813016402420294E-4]:7.798272681009E-1,19[&rate=5.813016402420294E-4]:7.551697338545E-1)[&rate=5.813016402420294E-4]:7.399806058392E-2,1[&rate=5.813016402420294E-4]:6.752395882192E-2)[&rate=5.813016402420294E-4]:7.041975259456E-2)[&rate=5.813016402420294E-4]:2.827210963643E-1,(10[&rate=5.813016402420294E-4]:4.412947086754E-1,(55[&rate=5.813016402420294E-4]:4.127538898132E-1,(21[&rate=5.813016402420294E-4]:3.546643882523E-1,(18[&rate=5.813016402420294E-4]:3.183615732849E-1,23[&rate=5.813016402420294E-4]:3.375396554766E-1)[&rate=5.813016402420294E-4]:2.808363688534E-2)[&rate=5.813016402420294E-4]:1.621990906018E-1)[&rate=5.813016402420294E-4]:9.362736670451E-3)[&rate=5.813016402420294E-4]:6.643016059548E-1)[&rate=5.813016402420294E-4]:1.144714693935E-2)[&rate=5.813016402420294E-4]:1.84925930343E-1,((((53[&rate=5.813016402420294E-4]:5.386560737126E-1,(8[&rate=5.813016402420294E-4]:5.101120924515E-1,(27[&rate=5.813016402420294E-4]:3.21817336871E-1,4[&rate=5.813016402420294E-4]:1.49214597145E-1)[&rate=5.813016402420294E-4]:3.115824268134E-1)[&rate=5.813016402420294E-4]:1.758507715143E-2)[&rate=5.813016402420294E-4]:3.982692050191E-1,((12[&rate=5.813016402420294E-4]:4.616122494562E-1,15[&rate=5.813016402420294E-4]:4.999684138398E-1)[&rate=5.813016402420294E-4]:3.526949715978E-1,((41[&rate=5.813016402420294E-4]:4.120523659128E-1,46[&rate=5.813016402420294E-4]:4.339701741319E-1)[&rate=5.813016402420294E-4]:3.582905425709E-1,49[&rate=5.813016402420294E-4]:7.977401687575E-1)[&rate=5.813016402420294E-4]:1.656705229644E-2)[&rate=5.813016402420294E-4]:1.198783316501E-1)[&rate=5.813016402420294E-4]:2.3308304625E-1,(((((((40[&rate=5.813016402420294E-4]:6.265687211328E-2,50[&rate=5.813016402420294E-4]:2.382899510508E-3)[&rate=5.813016402420294E-4]:1.742642368078E-1,48[&rate=5.813016402420294E-4]:2.588389171401E-1)[&rate=5.813016402420294E-4]:1.169127784408E-2,45[&rate=5.813016402420294E-4]:2.677904689568E-1)[&rate=5.813016402420294E-4]:2.22966184078E-1,(43[&rate=5.813016402420294E-4]:4.429594316221E-1,44[&rate=5.813016402420294E-4]:4.402197055947E-1)[&rate=5.813016402420294E-4]:2.861913922105E-2)[&rate=5.813016402420294E-4]:2.063530451311E-1,51[&rate=5.813016402420294E-4]:6.176576433715E-1)[&rate=5.813016402420294E-4]:1.005418557815E-2,(17[&rate=5.813016402420294E-4]:5.579490673948E-1,11[&rate=5.813016402420294E-4]:5.195929030111E-1)[&rate=5.813016402420294E-4]:1.903107067603E-1)[&rate=5.813016402420294E-4]:5.520033176357E-2,((63[&rate=5.813016402420294E-4]:2.546784392779E-1,58[&rate=5.813016402420294E-4]:2.519387132505E-1)[&rate=5.813016402420294E-4]:2.042560516841E-1,((54[&rate=5.813016402420294E-4]:4.93441000547E-1,(42[&rate=5.813016402420294E-4]:2.659234086507E-1,47[&rate=5.813016402420294E-4]:2.823617648151E-1)[&rate=5.813016402420294E-4]:3.573676997851E-2)[&rate=5.813016402420294E-4]:1.531318559173E-1,52[&rate=5.813016402420294E-4]:3.945180619438E-1)[&rate=5.813016402420294E-4]:2.60602646345E-2)[&rate=5.813016402420294E-4]:2.623338341349E-1)[&rate=5.813016402420294E-4]:4.02164657419E-1)[&rate=5.813016402420294E-4]:1.237123411661E-1,(((56[&rate=5.813016402420294E-4]:3.737346461437E-1,60[&rate=5.813016402420294E-4]:3.764743721713E-1)[&rate=5.813016402420294E-4]:9.941467524482E-2,59[&rate=5.813016402420294E-4]:4.704095953612E-1)[&rate=5.813016402420294E-4]:1.293348567229E-1,57[&rate=5.813016402420294E-4]:6.05223904139E-1)[&rate=5.813016402420294E-4]:8.583597757074E-1)[&rate=5.813016402420294E-4]:1.920762987436E-2)[&rate=5.813016402420294E-4]:2.735027240198E-1,(3[&rate=5.813016402420294E-4]:1.038111313357E0,(16[&rate=5.813016402420294E-4]:8.878845235613E-1,((13[&rate=5.813016402420294E-4]:3.613963701088E-1,9[&rate=5.813016402420294E-4]:3.230402057253E-1)[&rate=5.813016402420294E-4]:4.903653024361E-1,5[&rate=5.813016402420294E-4]:7.96967151997E-1)[&rate=5.813016402420294E-4]:2.790367293414E-2)[&rate=5.813016402420294E-4]:2.65295282946E-1)[&rate=5.813016402420294E-4]:4.688676518907E-1)[&rate=5.813016402420294E-4]:8.376743779412E-1,38[&rate=5.813016402420294E-4]:1.341913617161E0)[&rate=5.813016402420294E-4]:1.415357774389E-1)[&rate=5.813016402420294E-4]:4.05250819651E-2)[&rate=5.813016402420294E-4]:4.391807107281E-2,((34[&rate=5.813016402420294E-4]:3.749703596971E-1,30[&rate=5.813016402420294E-4]:4.460086110633E-1)[&rate=5.813016402420294E-4]:9.573035248182E-2,(((32[&rate=5.813016402420294E-4]:5.868053087538E-1,(31[&rate=5.813016402420294E-4]:4.27337961319E-1,37[&rate=5.813016402420294E-4]:4.27337961319E-1)[&rate=5.813016402420294E-4]:7.47678938828E-2)[&rate=5.813016402420294E-4]:6.562331116521E-2,(33[&rate=5.813016402420294E-4]:5.820890339679E-1,36[&rate=5.813016402420294E-4]:6.176081596508E-1)[&rate=5.813016402420294E-4]:4.574942201672E-2)[&rate=5.813016402420294E-4]:1.7750856969E-2,35[&rate=5.813016402420294E-4]:6.592505151393E-1)[&rate=5.813016402420294E-4]:1.090374895211E-2)[&rate=5.813016402420294E-4]:5.298942509895E-2)[&rate=5.813016402420294E-4]:6.026537048913E-3,14[&rate=5.813016402420294E-4]:2.68624785181E0)[&rate=5.813016402420294E-4]:2.153979850746E-2,62[&rate=5.813016402420294E-4]:6.796717733808E-1);
tree STATE_34248000 [&joint=-18012.51878201086,lnP=-18012.51878201086] = [&R] ((((29[&rate=5.781533624836247E-4]:5.340577492421E-1,((((((22[&rate=5.781533624836247E-4]:9.178871142421E-1,((26[&rate=5.781533624836247E-4]:5.260809560052E-1,19[&rate=5.781533624836247E-4]:5.014234217588E-1)[&rate=5.781533624836247E-4]:2.781427453616E-1,1[&rate=5.781533624836247E-4]:1.792233150394E-2)[&rate=5.781533624836247E-4]:1.191428649299E-1)[&rate=5.781533624836247E-4]:3.484086524772E-1,(((21[&rate=5.781533624836247E-4]:5.241887218687E-1,(18[&rate=5.781533624836247E-4]:2.548035160215E-1,23[&rate=5.781533624836247E-4]:2.739815982132E-1)[&rate=5.781533624836247E-4]:2.611660277651E-1)[&rate=5.781533624836247E-4]:1.416156209623E-1,(10[&rate=5.781533624836247E-4]:4.541218458791E-1,55[&rate=5.781533624836247E-4]:4.349437636874E-1)[&rate=5.781533624836247E-4]:1.267509901026E-1)[&rate=5.781533624836247E-4]:5.188377675381E-1,39[&rate=5.781533624836247E-4]:3.395717886239E-2)[&rate=5.781533624836247E-4]:7.069475224059E-2)[&rate=5.781533624836247E-4]:2.070812846056E-1,((((41[&rate=5.781533624836247E-4]:7.498839760993E-1,46[&rate=5.781533624836247E-4]:7.718017843184E-1)[&rate=5.781533624836247E-4]:1.075140047146E-1,((8[&rate=5.781533624836247E-4]:5.271149590196E-1,53[&rate=5.781533624836247E-4]:5.380738631293E-1)[&rate=5.781533624836247E-4]:2.220852461923E-1,((49[&rate=5.781533624836247E-4]:7.153473955635E-1,(12[&rate=5.781533624836247E-4]:3.533732040517E-1,15[&rate=5.781533624836247E-4]:3.917293684354E-1)[&rate=5.781533624836247E-4]:3.619741915119E-1)[&rate=5.781533624836247E-4]:1.515457150191E-2,(27[&rate=5.781533624836247E-4]:2.942141878107E-1,4[&rate=5.781533624836247E-4]:1.216114480847E-1)[&rate=5.781533624836247E-4]:5.513562724056E-1)[&rate=5.781533624836247E-4]:2.691741622852E-2)[&rate=5.781533624836247E-4]:1.273758577938E-1)[&rate=5.781533624836247E-4]:2.226091050128E-1,((((17[&rate=5.781533624836247E-4]:3.748834452941E-1,11[&rate=5.781533624836247E-4]:3.365272809105E-1)[&rate=5.781533624836247E-4]:3.608177188879E-1,51[&rate=5.781533624836247E-4]:6.151532189765E-1)[&rate=5.781533624836247E-4]:5.20083887718E-2,((44[&rate=5.781533624836247E-4]:4.159636640363E-1,43[&rate=5.781533624836247E-4]:4.187033900636E-1)[&rate=5.781533624836247E-4]:7.024491792288E-2,(45[&rate=5.781533624836247E-4]:3.614866002881E-1,((40[&rate=5.781533624836247E-4]:1.641501659746E-1,50[&rate=5.781533624836247E-4]:1.038761933718E-1)[&rate=5.781533624836247E-4]:1.166922128033E-1,48[&rate=5.781533624836247E-4]:3.02760186997E-1)[&rate=5.781533624836247E-4]:6.146613931852E-2)[&rate=5.781533624836247E-4]:1.466397898901E-1)[&rate=5.781533624836247E-4]:2.384872723645E-1)[&rate=5.781533624836247E-4]:1.893045802478E-1,((52[&rate=5.781533624836247E-4]:4.39789135983E-1,(54[&rate=5.781533624836247E-4]:5.907088429182E-1,(42[&rate=5.781533624836247E-4]:5.695542798646E-2,47[&rate=5.781533624836247E-4]:7.339378415083E-2)[&rate=5.781533624836247E-4]:3.41972593014E-1)[&rate=5.781533624836247E-4]:1.011350875853E-1)[&rate=5.781533624836247E-4]:3.03157126602E-1,(63[&rate=5.781533624836247E-4]:2.083185207765E-1,58[&rate=5.781533624836247E-4]:2.055787947492E-1)[&rate=5.781533624836247E-4]:5.729839061921E-1)[&rate=5.781533624836247E-4]:1.135199254111E-1)[&rate=5.781533624836247E-4]:1.687463772827E-1)[&rate=5.781533624836247E-4]:1.147743989558E-1,((60[&rate=5.781533624836247E-4]:3.612242069853E-1,(59[&rate=5.781533624836247E-4]:3.524343591244E-1,56[&rate=5.781533624836247E-4]:3.551740851518E-1)[&rate=5.781533624836247E-4]:3.310395805973E-3)[&rate=5.781533624836247E-4]:2.824690381509E-1,57[&rate=5.781533624836247E-4]:6.436932451363E-1)[&rate=5.781533624836247E-4]:7.510882396464E-1)[&rate=5.781533624836247E-4]:1.635270733918E-1)[&rate=5.781533624836247E-4]:7.068031536746E-2,(3[&rate=5.781533624836247E-4]:9.242624162939E-1,(((13[&rate=5.781533624836247E-4]:1.479794807911E-1,9[&rate=5.781533624836247E-4]:1.096233164076E-1)[&rate=5.781533624836247E-4]:6.229087128874E-1,16[&rate=5.781533624836247E-4]:7.791073717608E-1)[&rate=5.781533624836247E-4]:1.007074010048E-1,5[&rate=5.781533624836247E-4]:8.168010741355E-1)[&rate=5.781533624836247E-4]:1.595161366789E-1)[&rate=5.781533624836247E-4]:4.554113887548E-1)[&rate=5.781533624836247E-4]:2.062198395985E-1,38[&rate=5.781533624836247E-4]:5.831539186196E-1)[&rate=5.781533624836247E-4]:9.079626939822E-1,62[&rate=5.781533624836247E-4]:5.753295027884E-1)[&rate=5.781533624836247E-4]:1.61052956341E-2)[&rate=5.781533624836247E-4]:4.443788774774E-2,(34[&rate=5.781533624836247E-4]:4.360067494234E-1,(((2[&rate=5.781533624836247E-4]:4.593416504092E-1,28[&rate=5.781533624836247E-4]:6.867389106833E-1)[&rate=5.781533624836247E-4]:3.565448943527E-1,(24[&rate=5.781533624836247E-4]:8.962197806176E-1,(7[&rate=5.781533624836247E-4]:2.754661194577E-1,6[&rate=5.781533624836247E-4]:2.754661194577E-1)[&rate=5.781533624836247E-4]:5.139043460914E-1)[&rate=5.781533624836247E-4]:1.0322840798E-1)[&rate=5.781533624836247E-4]:6.879431257628E-2,(20[&rate=5.781533624836247E-4]:5.978965393602E-1,25[&rate=5.781533624836247E-4]:6.143348955246E-1)[&rate=5.781533624836247E-4]:4.59387057704E-1)[&rate=5.781533624836247E-4]:1.579089946281E0)[&rate=5.781533624836247E-4]:7.145063620031E-2)[&rate=5.781533624836247E-4]:1.964501541893E-2,(14[&rate=5.781533624836247E-4]:2.670250643357E0,(35[&rate=5.781533624836247E-4]:6.374283799648E-1,(((33[&rate=5.781533624836247E-4]:4.655395099785E-1,36[&rate=5.781533624836247E-4]:5.010586356614E-1)[&rate=5.781533624836247E-4]:4.862105357921E-2,30[&rate=5.781533624836247E-4]:3.994064651971E-1)[&rate=5.781533624836247E-4]:1.095905096E-1,((31[&rate=5.781533624836247E-4]:2.927400012416E-1,37[&rate=5.781533624836247E-4]:2.927400012416E-1)[&rate=5.781533624836247E-4]:1.240874091218E-1,32[&rate=5.781533624836247E-4]:5.015268639154E-1)[&rate=5.781533624836247E-4]:1.468143731767E-1)[&rate=5.781533624836247E-4]:1.610462137736E-5)[&rate=5.781533624836247E-4]:7.574463782091E-2)[&rate=5.781533624836247E-4]:1.33829351694E-2)[&rate=5.781533624836247E-4]:1.240663731072E-1,61[&rate=5.781533624836247E-4]:8.424256047509E-1);
tree STATE_34250000 [&joint=-18036.71557358152,lnP=-18036.71557358152] = [&R] ((((61[&rate=5.674996726984761E-4]:7.246103656494E-1,(35[&rate=5.674996726984761E-4]:6.691945520621E-1,((31[&rate=5.674996726984761E-4]:2.351058065747E-1,37[&rate=5.674996726984761E-4]:2.351058065747E-1)[&rate=5.674996726984761E-4]:3.249433912935E-1,32[&rate=5.674996726984761E-4]:6.447486514202E-1)[&rate=5.674996726984761E-4]:3.537486239064E-2)[&rate=5.674996726984761E-4]:6.36125348987E-2)[&rate=5.674996726984761E-4]:2.393484121523E-2,((14[&rate=5.674996726984761E-4]:2.66655717272E0,((((((56[&rate=5.674996726984761E-4]:3.069165199056E-1,(59[&rate=5.674996726984761E-4]:1.769594169798E-1,60[&rate=5.674996726984761E-4]:1.824388690347E-1)[&rate=5.674996726984761E-4]:1.272173768984E-1)[&rate=5.674996726984761E-4]:3.546383474096E-1,57[&rate=5.674996726984761E-4]:6.642945933428E-1)[&rate=5.674996726984761E-4]:9.327404826245E-1,((((41[&rate=5.674996726984761E-4]:7.253328493916E-1,46[&rate=5.674996726984761E-4]:7.472506576106E-1)[&rate=5.674996726984761E-4]:2.930411374401E-1,(((12[&rate=5.674996726984761E-4]:3.67327692697E-1,15[&rate=5.674996726984761E-4]:4.056838570807E-1)[&rate=5.674996726984761E-4]:3.364479262211E-1,((27[&rate=5.674996726984761E-4]:3.773097689899E-1,4[&rate=5.674996726984761E-4]:2.047070292639E-1)[&rate=5.674996726984761E-4]:2.730810446165E-1,(53[&rate=5.674996726984761E-4]:4.874132158173E-1,49[&rate=5.674996726984761E-4]:4.846734897898E-1)[&rate=5.674996726984761E-4]:5.064883066586E-2)[&rate=5.674996726984761E-4]:1.684532984625E-1)[&rate=5.674996726984761E-4]:3.514913224287E-2,8[&rate=5.674996726984761E-4]:7.307055730789E-1)[&rate=5.674996726984761E-4]:3.068464959445E-1)[&rate=5.674996726984761E-4]:1.915693893147E-1,(((51[&rate=5.674996726984761E-4]:8.620834583428E-1,(17[&rate=5.674996726984761E-4]:5.007117796657E-1,11[&rate=5.674996726984761E-4]:4.62355615282E-1)[&rate=5.674996726984761E-4]:4.819196238826E-1)[&rate=5.674996726984761E-4]:2.180883115099E-2,(44[&rate=5.674996726984761E-4]:7.54033594966E-1,(43[&rate=5.674996726984761E-4]:3.914608712691E-1,((45[&rate=5.674996726984761E-4]:3.727520859371E-1,(40[&rate=5.674996726984761E-4]:7.559123375839E-2,50[&rate=5.674996726984761E-4]:1.531726115561E-2)[&rate=5.674996726984761E-4]:2.779827699869E-1)[&rate=5.674996726984761E-4]:9.855204168687E-3,48[&rate=5.674996726984761E-4]:3.853470161331E-1)[&rate=5.674996726984761E-4]:2.803166335509E-2)[&rate=5.674996726984761E-4]:3.653124497243E-1)[&rate=5.674996726984761E-4]:1.873929411032E-1)[&rate=5.674996726984761E-4]:2.185245128754E-1,(((47[&rate=5.674996726984761E-4]:3.330634642128E-1,42[&rate=5.674996726984761E-4]:3.166251080485E-1)[&rate=5.674996726984761E-4]:4.456305872112E-1,(63[&rate=5.674996726984761E-4]:3.102073221973E-1,58[&rate=5.674996726984761E-4]:3.0746759617E-1)[&rate=5.674996726984761E-4]:4.301305648432E-1)[&rate=5.674996726984761E-4]:1.764561781383E-1,(52[&rate=5.674996726984761E-4]:1.107514975578E-1,54[&rate=5.674996726984761E-4]:3.628062920783E-1)[&rate=5.674996726984761E-4]:7.676864032373E-1)[&rate=5.674996726984761E-4]:2.23978901574E-1)[&rate=5.674996726984761E-4]:5.27320532292E-2)[&rate=5.674996726984761E-4]:8.846759111505E-2,(((21[&rate=5.674996726984761E-4]:5.588128554285E-1,(18[&rate=5.674996726984761E-4]:3.638522246352E-1,23[&rate=5.674996726984761E-4]:3.830303068269E-1)[&rate=5.674996726984761E-4]:1.867414527113E-1)[&rate=5.674996726984761E-4]:3.400099560616E-1,(10[&rate=5.674996726984761E-4]:2.575540918869E-1,55[&rate=5.674996726984761E-4]:2.383760096952E-1)[&rate=5.674996726984761E-4]:5.563372127539E-1)[&rate=5.674996726984761E-4]:3.966253295298E-1,((22[&rate=5.674996726984761E-4]:9.215344969693E-1,((26[&rate=5.674996726984761E-4]:5.859035615958E-1,19[&rate=5.674996726984761E-4]:5.612460273493E-1)[&rate=5.674996726984761E-4]:2.330195910579E-1,1[&rate=5.674996726984761E-4]:3.262178279075E-2)[&rate=5.674996726984761E-4]:1.080907963703E-1)[&rate=5.674996726984761E-4]:3.476342450194E-1,39[&rate=5.674996726984761E-4]:1.075249063723E-1)[&rate=5.674996726984761E-4]:3.723830314087E-2)[&rate=5.674996726984761E-4]:1.070724152826E-1)[&rate=5.674996726984761E-4]:9.862410870574E-2)[&rate=5.674996726984761E-4]:1.127456550512E-1,((13[&rate=5.674996726984761E-4]:3.985686148316E-1,9[&rate=5.674996726984761E-4]:3.602124504482E-1)[&rate=5.674996726984761E-4]:3.88369443413E-1,((3[&rate=5.674996726984761E-4]:4.842465113188E-1,16[&rate=5.674996726984761E-4]:5.993150044694E-1)[&rate=5.674996726984761E-4]:9.566730003635E-2,5[&rate=5.674996726984761E-4]:6.319686058757E-1)[&rate=5.674996726984761E-4]:1.001749318212E-1)[&rate=5.674996726984761E-4]:7.803769193489E-1)[&rate=5.674996726984761E-4]:4.168183533859E-1,38[&rate=5.674996726984761E-4]:8.745442898835E-1)[&rate=5.674996726984761E-4]:5.437775245008E-1,(((20[&rate=5.674996726984761E-4]:5.043837954262E-1,25[&rate=5.674996726984761E-4]:5.208221515905E-1)[&rate=5.674996726984761E-4]:3.846241920178E-1,(2[&rate=5.674996726984761E-4]:6.76644187757E-1,28[&rate=5.674996726984761E-4]:9.04041448031E-1)[&rate=5.674996726984761E-4]:3.976105996095E-2)[&rate=5.674996726984761E-4]:4.353774834109E-1,(24[&rate=5.674996726984761E-4]:8.561132783145E-1,(7[&rate=5.674996726984761E-4]:2.004332768969E-1,6[&rate=5.674996726984761E-4]:2.004332768969E-1)[&rate=5.674996726984761E-4]:5.488306863491E-1)[&rate=5.674996726984761E-4]:4.7923109665E-1)[&rate=5.674996726984761E-4]:1.250100727091E0)[&rate=5.674996726984761E-4]:1.359065912125E-1)[&rate=5.674996726984761E-4]:3.358658014565E-2,(34[&rate=5.674996726984761E-4]:5.253716190324E-1,((33[&rate=5.674996726984761E-4]:5.822855602474E-1,36[&rate=5.674996726984761E-4]:6.178046859303E-1)[&rate=5.674996726984761E-4]:6.672991231777E-2,30[&rate=5.674996726984761E-4]:5.342613742046E-1)[&rate=5.674996726984761E-4]:6.2148496194E-2)[&rate=5.674996726984761E-4]:1.824095635014E-2)[&rate=5.674996726984761E-4]:1.367580088106E-2)[&rate=5.674996726984761E-4]:1.606764295527E-2,29[&rate=5.674996726984761E-4]:6.44394270585E-1)[&rate=5.674996726984761E-4]:2.62867054544E-3,62[&rate=5.674996726984761E-4]:7.043999903108E-1);
tree STATE_34252000 [&joint=-18019.333960178676,lnP=-18019.333960178676] = [&R] ((((61[&rate=6.100868744817765E-4]:6.965910152872E-1,((((((41[&rate=6.100868744817765E-4]:7.652239755207E-1,46[&rate=6.100868744817765E-4]:7.871417837398E-1)[&rate=6.100868744817765E-4]:1.8991285619E-1,(((12[&rate=6.100868744817765E-4]:3.947080500307E-1,15[&rate=6.100868744817765E-4]:4.330642144144E-1)[&rate=6.100868744817765E-4]:2.93336169852E-1,49[&rate=6.100868744817765E-4]:6.880442198828E-1)[&rate=6.100868744817765E-4]:1.283272679116E-1,((27[&rate=6.100868744817765E-4]:2.76999187634E-1,4[&rate=6.100868744817765E-4]:1.04396447908E-1)[&rate=6.100868744817765E-4]:6.271974022657E-1,(8[&rate=6.100868744817765E-4]:3.916698028942E-1,53[&rate=6.100868744817765E-4]:4.026287070039E-1)[&rate=6.100868744817765E-4]:3.892391157727E-1)[&rate=6.100868744817765E-4]:2.724339104545E-2)[&rate=6.100868744817765E-4]:1.661626041901E-1)[&rate=6.100868744817765E-4]:1.95073221345E-1,((((52[&rate=6.100868744817765E-4]:7.176902862632E-1,((47[&rate=6.100868744817765E-4]:2.008483613272E-1,42[&rate=6.100868744817765E-4]:1.844100051629E-1)[&rate=6.100868744817765E-4]:2.342311923503E-2,54[&rate=6.100868744817765E-4]:3.996139463156E-1)[&rate=6.100868744817765E-4]:5.70131134468E-1)[&rate=6.100868744817765E-4]:1.107570729511E-1,(63[&rate=6.100868744817765E-4]:3.043318858544E-1,58[&rate=6.100868744817765E-4]:3.01592159827E-1)[&rate=6.100868744817765E-4]:5.624716377436E-1)[&rate=6.100868744817765E-4]:5.206042359491E-2,(((48[&rate=6.100868744817765E-4]:6.441825165632E-1,(40[&rate=6.100868744817765E-4]:8.234050053096E-2,50[&rate=6.100868744817765E-4]:2.206652792819E-2)[&rate=6.100868744817765E-4]:5.399242078132E-1)[&rate=6.100868744817765E-4]:4.003214031309E-2,45[&rate=6.100868744817765E-4]:6.814749308489E-1)[&rate=6.100868744817765E-4]:8.57866536452E-2,(43[&rate=6.100868744817765E-4]:3.606904090742E-1,44[&rate=6.100868744817765E-4]:3.579506830469E-1)[&rate=6.100868744817765E-4]:3.873930932282E-1)[&rate=6.100868744817765E-4]:1.926982531095E-1)[&rate=6.100868744817765E-4]:9.667016274908E-2,(51[&rate=6.100868744817765E-4]:4.205585214603E-1,(17[&rate=6.100868744817765E-4]:3.481383844156E-1,11[&rate=6.100868744817765E-4]:3.097822200319E-1)[&rate=6.100868744817765E-4]:1.929680822503E-1)[&rate=6.100868744817765E-4]:5.566194240979E-1)[&rate=6.100868744817765E-4]:1.182375869493E-1)[&rate=6.100868744817765E-4]:2.065278839535E-1,((((21[&rate=6.100868744817765E-4]:7.679896796745E-1,(18[&rate=6.100868744817765E-4]:4.410256089496E-1,23[&rate=6.100868744817765E-4]:4.602036911414E-1)[&rate=6.100868744817765E-4]:3.187448926428E-1)[&rate=6.100868744817765E-4]:1.404221986478E-1,(10[&rate=6.100868744817765E-4]:6.489240188729E-1,55[&rate=6.100868744817765E-4]:6.297459366812E-1)[&rate=6.100868744817765E-4]:1.745563526002E-1)[&rate=6.100868744817765E-4]:2.861344737477E-1,((22[&rate=6.100868744817765E-4]:1.022944482785E0,((26[&rate=6.100868744817765E-4]:7.970286878235E-1,19[&rate=6.100868744817765E-4]:7.723711535771E-1)[&rate=6.100868744817765E-4]:1.246765129165E-1,1[&rate=6.100868744817765E-4]:1.354038308771E-1)[&rate=6.100868744817765E-4]:1.067187341E-1)[&rate=6.100868744817765E-4]:1.582484294093E-1,39[&rate=6.100868744817765E-4]:1.954907657826E-2)[&rate=6.100868744817765E-4]:2.431234398507E-2)[&rate=6.100868744817765E-4]:2.583935894446E-1,(((56[&rate=6.100868744817765E-4]:3.580926121281E-1,60[&rate=6.100868744817765E-4]:3.608323381556E-1)[&rate=6.100868744817765E-4]:6.500706284796E-2,59[&rate=6.100868744817765E-4]:4.203599489487E-1)[&rate=6.100868744817765E-4]:2.787316994127E-1,57[&rate=6.100868744817765E-4]:7.045711004163E-1)[&rate=6.100868744817765E-4]:8.442592520574E-1)[&rate=6.100868744817765E-4]:7.907584535482E-3)[&rate=6.100868744817765E-4]:8.886121246361E-2,(3[&rate=6.100868744817765E-4]:8.474490570068E-1,((13[&rate=6.100868744817765E-4]:5.921669197426E-1,9[&rate=6.100868744817765E-4]:5.538107553591E-1)[&rate=6.100868744817765E-4]:2.648989760547E-1,(16[&rate=6.100868744817765E-4]:7.281127782426E-1,5[&rate=6.100868744817765E-4]:6.650990796125E-1)[&rate=6.100868744817765E-4]:1.37172295637E-1)[&rate=6.100868744817765E-4]:9.723247627784E-2)[&rate=6.100868744817765E-4]:5.488350239728E-1)[&rate=6.100868744817765E-4]:4.663375083869E-1,38[&rate=6.100868744817765E-4]:8.59881863339E-1)[&rate=6.100868744817765E-4]:6.89654731707E-1)[&rate=6.100868744817765E-4]:1.334431908419E-2,((14[&rate=6.100868744817765E-4]:2.551438441782E0,(24[&rate=6.100868744817765E-4]:1.281333294886E0,(((20[&rate=6.100868744817765E-4]:3.068185469644E-1,25[&rate=6.100868744817765E-4]:3.232569031288E-1)[&rate=6.100868744817765E-4]:5.538183346379E-1,(2[&rate=6.100868744817765E-4]:5.308746904283E-1,28[&rate=6.100868744817765E-4]:7.582719507023E-1)[&rate=6.100868744817765E-4]:1.57159451448E-1)[&rate=6.100868744817765E-4]:3.644427871593E-2,(7[&rate=6.100868744817765E-4]:2.242902050974E-1,6[&rate=6.100868744817765E-4]:2.242902050974E-1)[&rate=6.100868744817765E-4]:5.76900544262E-1)[&rate=6.100868744817765E-4]:3.73293230458E-1)[&rate=6.100868744817765E-4]:1.324899667444E0)[&rate=6.100868744817765E-4]:1.132185117831E-1,29[&rate=6.100868744817765E-4]:5.791640274475E-1)[&rate=6.100868744817765E-4]:1.055272768897E-2)[&rate=6.100868744817765E-4]:7.41142739716E-2,(62[&rate=6.100868744817765E-4]:6.978186888216E-1,30[&rate=6.100868744817765E-4]:6.404416396413E-1)[&rate=6.100868744817765E-4]:2.338938946675E-2)[&rate=6.100868744817765E-4]:1.948133356221E-1,(((34[&rate=6.100868744817765E-4]:4.287259669266E-1,35[&rate=6.100868744817765E-4]:6.281795188391E-1)[&rate=6.100868744817765E-4]:1.913672102449E-2,((31[&rate=6.100868744817765E-4]:2.682029558839E-1,37[&rate=6.100868744817765E-4]:2.682029558839E-1)[&rate=6.100868744817765E-4]:7.582787437527E-2,32[&rate=6.100868744817765E-4]:4.287302838113E-1)[&rate=6.100868744817765E-4]:2.295149178011E-1)[&rate=6.100868744817765E-4]:1.736355375155E-1,(33[&rate=6.100868744817765E-4]:6.607652029491E-1,36[&rate=6.100868744817765E-4]:6.96284328632E-1)[&rate=6.100868744817765E-4]:1.465253722444E-1)[&rate=6.100868744817765E-4]:1.661078878973E-1);
tree STATE_34254000 [&joint=-18025.408747014273,lnP=-18025.408747014273] = [&R] ((33[&rate=4.860312970538045E-4]:8.156697708942E-1,36[&rate=4.860312970538045E-4]:8.511888965771E-1)[&rate=4.860312970538045E-4]:6.264049384259E-2,((35[&rate=4.860312970538045E-4]:8.641588444213E-1,(((34[&rate=4.860312970538045E-4]:5.034271952115E-1,29[&rate=4.860312970538045E-4]:5.744654465777E-1)[&rate=4.860312970538045E-4]:1.088773641034E-1,((14[&rate=4.860312970538045E-4]:2.681832380891E0,((((7[&rate=4.860312970538045E-4]:1.550295071426E-1,6[&rate=4.860312970538045E-4]:1.550295071426E-1)[&rate=4.860312970538045E-4]:5.191638241134E-1,24[&rate=4.860312970538045E-4]:7.810426463245E-1)[&rate=4.860312970538045E-4]:2.263410457503E-1,(20[&rate=4.860312970538045E-4]:3.711786558186E-1,25[&rate=4.860312970538045E-4]:3.87617011983E-1)[&rate=4.860312970538045E-4]:6.252461321465E-1)[&rate=4.860312970538045E-4]:4.815018096135E-2,(2[&rate=4.860312970538045E-4]:7.438587096563E-1,28[&rate=4.860312970538045E-4]:9.712559699304E-1)[&rate=4.860312970538045E-4]:1.281135195442E-1)[&rate=4.860312970538045E-4]:1.681093028403E0)[&rate=4.860312970538045E-4]:8.56616454341E-2,((((((21[&rate=4.860312970538045E-4]:9.684650978993E-1,(18[&rate=4.860312970538045E-4]:4.525486410093E-1,23[&rate=4.860312970538045E-4]:4.71726723201E-1)[&rate=4.860312970538045E-4]:5.076972788079E-1)[&rate=4.860312970538045E-4]:5.014080383369E-2,(10[&rate=4.860312970538045E-4]:4.804238951117E-1,55[&rate=4.860312970538045E-4]:4.6124581292E-1)[&rate=4.860312970538045E-4]:4.53250499772E-1)[&rate=4.860312970538045E-4]:4.63184780471E-1,((22[&rate=4.860312970538045E-4]:1.161227602304E0,((26[&rate=4.860312970538045E-4]:7.664798553579E-1,19[&rate=4.860312970538045E-4]:7.418223211114E-1)[&rate=4.860312970538045E-4]:1.321863687008E-1,1[&rate=4.860312970538045E-4]:1.123648541957E-1)[&rate=4.860312970538045E-4]:2.680408303002E-1)[&rate=4.860312970538045E-4]:3.00098234388E-1,39[&rate=4.860312970538045E-4]:2.996820010757E-1)[&rate=4.860312970538045E-4]:3.142374962154E-2)[&rate=4.860312970538045E-4]:7.317601684266E-2,((((56[&rate=4.860312970538045E-4]:2.754233541128E-1,60[&rate=4.860312970538045E-4]:2.781630801403E-1)[&rate=4.860312970538045E-4]:1.236739297054E-1,59[&rate=4.860312970538045E-4]:3.963575577908E-1)[&rate=4.860312970538045E-4]:5.698134177073E-3,57[&rate=4.860312970538045E-4]:4.075351440228E-1)[&rate=4.860312970538045E-4]:1.21597610352E0,(((41[&rate=4.860312970538045E-4]:7.066832051617E-1,(53[&rate=4.860312970538045E-4]:7.220863954464E-1,46[&rate=4.860312970538045E-4]:7.138672173641E-1)[&rate=4.860312970538045E-4]:1.47337960167E-2)[&rate=4.860312970538045E-4]:2.742674192606E-1,(49[&rate=4.860312970538045E-4]:7.759622370871E-1,((27[&rate=4.860312970538045E-4]:3.845431082661E-1,4[&rate=4.860312970538045E-4]:2.119403685401E-1)[&rate=4.860312970538045E-4]:4.831298853086E-1,(8[&rate=4.860312970538045E-4]:5.141747120078E-1,(12[&rate=4.860312970538045E-4]:3.238226459435E-1,15[&rate=4.860312970538045E-4]:3.621788103271E-1)[&rate=4.860312970538045E-4]:1.985712441464E-1)[&rate=4.860312970538045E-4]:2.30210610334E-1)[&rate=4.860312970538045E-4]:2.335773666321E-2)[&rate=4.860312970538045E-4]:2.32385647609E-1)[&rate=4.860312970538045E-4]:3.516197076647E-1,((((42[&rate=4.860312970538045E-4]:7.204459539577E-1,52[&rate=4.860312970538045E-4]:6.601719813549E-1)[&rate=4.860312970538045E-4]:7.801661244584E-2,(54[&rate=4.860312970538045E-4]:8.125355704438E-1,47[&rate=4.860312970538045E-4]:6.371931046904E-1)[&rate=4.860312970538045E-4]:1.777078178775E-1)[&rate=4.860312970538045E-4]:1.511897531717E-1,(63[&rate=4.860312970538045E-4]:5.611571438224E-1,58[&rate=4.860312970538045E-4]:5.58417417795E-1)[&rate=4.860312970538045E-4]:3.665773675337E-1)[&rate=4.860312970538045E-4]:1.829061360145E-1,((51[&rate=4.860312970538045E-4]:9.69754179437E-1,(17[&rate=4.860312970538045E-4]:6.606657530454E-1,11[&rate=4.860312970538045E-4]:6.223095886617E-1)[&rate=4.860312970538045E-4]:4.296363715972E-1)[&rate=4.860312970538045E-4]:8.449449378547E-4,(44[&rate=4.860312970538045E-4]:7.221791215562E-1,(43[&rate=4.860312970538045E-4]:7.142391875031E-1,(((40[&rate=4.860312970538045E-4]:1.151007422912E-1,50[&rate=4.860312970538045E-4]:5.482676968847E-2)[&rate=4.860312970538045E-4]:1.580192265788E-1,48[&rate=4.860312970538045E-4]:2.950377770891E-1)[&rate=4.860312970538045E-4]:2.230719313237E-1,45[&rate=4.860312970538045E-4]:5.153699823855E-1)[&rate=4.860312970538045E-4]:2.180472873094E-1)[&rate=4.860312970538045E-4]:1.067966008041E-2)[&rate=4.860312970538045E-4]:3.059542493941E-1)[&rate=4.860312970538045E-4]:1.01685358612E-1)[&rate=4.860312970538045E-4]:2.05491328552E-1)[&rate=4.860312970538045E-4]:9.094091545599E-2)[&rate=4.860312970538045E-4]:2.734586246274E-2)[&rate=4.860312970538045E-4]:7.597526431459E-2,(3[&rate=4.860312970538045E-4]:6.95721408326E-1,((16[&rate=4.860312970538045E-4]:7.181281877565E-1,5[&rate=4.860312970538045E-4]:6.551144891264E-1)[&rate=4.860312970538045E-4]:3.240928677191E-2,(13[&rate=4.860312970538045E-4]:3.404813268478E-1,9[&rate=4.860312970538045E-4]:3.021251624644E-1)[&rate=4.860312970538045E-4]:4.018369695983E-1)[&rate=4.860312970538045E-4]:6.025242694812E-2)[&rate=4.860312970538045E-4]:7.817958975012E-1)[&rate=4.860312970538045E-4]:8.624061049637E-1,38[&rate=4.860312970538045E-4]:1.337183684763E0)[&rate=4.860312970538045E-4]:3.179815744388E-1)[&rate=4.860312970538045E-4]:1.341710472798E-3)[&rate=4.860312970538045E-4]:3.792625168051E-2,((61[&rate=4.860312970538045E-4]:7.267507562634E-1,30[&rate=4.860312970538045E-4]:6.065321770284E-1)[&rate=4.860312970538045E-4]:1.676134897231E-2,62[&rate=4.860312970538045E-4]:6.806705751811E-1)[&rate=4.860312970538045E-4]:9.79755363609E-2)[&rate=4.860312970538045E-4]:1.447448151337E-2)[&rate=4.860312970538045E-4]:2.510814406662E-2,((31[&rate=4.860312970538045E-4]:3.415289724249E-1,37[&rate=4.860312970538045E-4]:3.415289724249E-1)[&rate=4.860312970538045E-4]:1.844982342828E-1,32[&rate=4.860312970538045E-4]:6.107266602598E-1)[&rate=4.860312970538045E-4]:2.894692899769E-1)[&rate=4.860312970538045E-4]:2.704478434485E-3);
tree STATE_34256000 [&joint=-18008.22746218073,lnP=-18008.22746218073] = [&R] ((((31[&rate=5.245425900037016E-4]:1.196786204221E-1,37[&rate=5.245425900037016E-4]:1.196786204221E-1)[&rate=5.245425900037016E-4]:3.541490886395E-1,32[&rate=5.245425900037016E-4]:5.585271626137E-1)[&rate=5.245425900037016E-4]:2.490968379748E-1,(35[&rate=5.245425900037016E-4]:7.319367070872E-1,(33[&rate=5.245425900037016E-4]:5.4070537406E-1,36[&rate=5.245425900037016E-4]:5.762244997429E-1)[&rate=5.245425900037016E-4]:1.775701308415E-1)[&rate=5.245425900037016E-4]:6.47583317526E-2)[&rate=5.245425900037016E-4]:1.531626382455E-1,((((((((((46[&rate=5.245425900037016E-4]:7.843055425386E-1,(53[&rate=5.245425900037016E-4]:5.97967657298E-1,41[&rate=5.245425900037016E-4]:5.678306709966E-1)[&rate=5.245425900037016E-4]:1.945570633229E-1)[&rate=5.245425900037016E-4]:2.238358642361E-1,(((8[&rate=5.245425900037016E-4]:6.015471057561E-1,(27[&rate=5.245425900037016E-4]:1.806490808763E-1,4[&rate=5.245425900037016E-4]:8.046341150297E-3)[&rate=5.245425900037016E-4]:5.441856961127E-1)[&rate=5.245425900037016E-4]:9.480585016998E-2,(12[&rate=5.245425900037016E-4]:3.4171074681E-1,15[&rate=5.245425900037016E-4]:3.800669111936E-1)[&rate=5.245425900037016E-4]:3.628613871982E-1)[&rate=5.245425900037016E-4]:5.020823218741E-2,49[&rate=5.245425900037016E-4]:7.547803661956E-1)[&rate=5.245425900037016E-4]:2.588404926339E-1)[&rate=5.245425900037016E-4]:3.385358510043E-1,(((((44[&rate=5.245425900037016E-4]:7.741673133241E-1,(45[&rate=5.245425900037016E-4]:6.57355579807E-1,(43[&rate=5.245425900037016E-4]:5.928583485642E-1,((40[&rate=5.245425900037016E-4]:1.437623242973E-1,50[&rate=5.245425900037016E-4]:8.348835169449E-2)[&rate=5.245425900037016E-4]:1.765057431111E-1,48[&rate=5.245425900037016E-4]:3.421858756275E-1)[&rate=5.245425900037016E-4]:2.725902811558E-1)[&rate=5.245425900037016E-4]:4.531914905104E-2)[&rate=5.245425900037016E-4]:1.387295417362E-1)[&rate=5.245425900037016E-4]:6.097023351383E-2,(17[&rate=5.245425900037016E-4]:4.653546416428E-1,11[&rate=5.245425900037016E-4]:4.269984772591E-1)[&rate=5.245425900037016E-4]:4.327966038252E-1)[&rate=5.245425900037016E-4]:7.030669305326E-2,51[&rate=5.245425900037016E-4]:8.479099933157E-1)[&rate=5.245425900037016E-4]:2.73288362545E-1,(63[&rate=5.245425900037016E-4]:5.727468060286E-1,58[&rate=5.245425900037016E-4]:5.700070800012E-1)[&rate=5.245425900037016E-4]:5.868077142159E-1)[&rate=5.245425900037016E-4]:3.472336104877E-2,((42[&rate=5.245425900037016E-4]:2.346049361001E-1,(54[&rate=5.245425900037016E-4]:2.056106580003E-1,47[&rate=5.245425900037016E-4]:3.026819224695E-2)[&rate=5.245425900037016E-4]:2.207751000176E-1)[&rate=5.245425900037016E-4]:5.767575463982E-1,52[&rate=5.245425900037016E-4]:7.510885098956E-1)[&rate=5.245425900037016E-4]:4.04833207014E-1)[&rate=5.245425900037016E-4]:1.140432121023E-1)[&rate=5.245425900037016E-4]:1.393498360213E-1,((((21[&rate=5.245425900037016E-4]:7.549022723535E-1,(18[&rate=5.245425900037016E-4]:6.161182883564E-1,23[&rate=5.245425900037016E-4]:6.352963705481E-1)[&rate=5.245425900037016E-4]:1.30564805915E-1)[&rate=5.245425900037016E-4]:1.444162607889E-1,(10[&rate=5.245425900037016E-4]:7.39498099769E-1,55[&rate=5.245425900037016E-4]:7.203200175773E-1)[&rate=5.245425900037016E-4]:7.488892652412E-2)[&rate=5.245425900037016E-4]:3.067743994516E-1,(39[&rate=5.245425900037016E-4]:4.396383392831E-2,(22[&rate=5.245425900037016E-4]:9.771616343198E-1,((26[&rate=5.245425900037016E-4]:8.380911297542E-1,19[&rate=5.245425900037016E-4]:8.134335955078E-1)[&rate=5.245425900037016E-4]:5.786627771089E-2,1[&rate=5.245425900037016E-4]:1.096560376022E-1)[&rate=5.245425900037016E-4]:8.668367890939E-2)[&rate=5.245425900037016E-4]:2.284460352249E-1)[&rate=5.245425900037016E-4]:1.1444167159E-2)[&rate=5.245425900037016E-4]:3.359390347743E-1,((60[&rate=5.245425900037016E-4]:1.7375155875E-1,(59[&rate=5.245425900037016E-4]:1.635741111878E-1,56[&rate=5.245425900037016E-4]:1.663138372152E-1)[&rate=5.245425900037016E-4]:4.697995507243E-3)[&rate=5.245425900037016E-4]:2.115247303574E-1,57[&rate=5.245425900037016E-4]:3.852762891074E-1)[&rate=5.245425900037016E-4]:1.25264608922E0)[&rate=5.245425900037016E-4]:2.618690725385E-2)[&rate=5.245425900037016E-4]:1.387435815659E-1,(((5[&rate=5.245425900037016E-4]:6.179003975877E-1,(13[&rate=5.245425900037016E-4]:2.605958544739E-1,9[&rate=5.245425900037016E-4]:2.222396900905E-1)[&rate=5.245425900037016E-4]:4.120990636616E-1)[&rate=5.245425900037016E-4]:5.717880364556E-2,16[&rate=5.245425900037016E-4]:7.380928998634E-1)[&rate=5.245425900037016E-4]:4.835050029636E-1,3[&rate=5.245425900037016E-4]:1.106529409676E0)[&rate=5.245425900037016E-4]:4.470083889776E-1)[&rate=5.245425900037016E-4]:4.360023658315E-1,38[&rate=5.245425900037016E-4]:9.86800438458E-1)[&rate=5.245425900037016E-4]:5.924822898305E-1,62[&rate=5.245425900037016E-4]:6.63495618475E-1)[&rate=5.245425900037016E-4]:2.31177771128E-2,14[&rate=5.245425900037016E-4]:2.714729272525E0)[&rate=5.245425900037016E-4]:5.491789259996E-2,30[&rate=5.245425900037016E-4]:6.841542390075E-1)[&rate=5.245425900037016E-4]:5.65927248148E-3,((34[&rate=5.245425900037016E-4]:5.627781279392E-1,((2[&rate=5.245425900037016E-4]:1.127053356464E0,((28[&rate=5.245425900037016E-4]:9.254371600299E-1,((7[&rate=5.245425900037016E-4]:4.762486604861E-1,6[&rate=5.245425900037016E-4]:4.762486604861E-1)[&rate=5.245425900037016E-4]:1.342382660408E-1,24[&rate=5.245425900037016E-4]:7.173362415954E-1)[&rate=5.245425900037016E-4]:1.642653019961E-1)[&rate=5.245425900037016E-4]:9.144797359242E-3,(20[&rate=5.245425900037016E-4]:3.060998856633E-1,25[&rate=5.245425900037016E-4]:3.225382418277E-1)[&rate=5.245425900037016E-4]:5.736875511778E-1)[&rate=5.245425900037016E-4]:4.198686593487E-1)[&rate=5.245425900037016E-4]:1.463080345317E0,29[&rate=5.245425900037016E-4]:6.334078989509E-1)[&rate=5.245425900037016E-4]:4.084803544036E-4)[&rate=5.245425900037016E-4]:2.242400538286E-2,61[&rate=5.245425900037016E-4]:7.764589639231E-1)[&rate=5.245425900037016E-4]:3.357312680075E-2)[&rate=5.245425900037016E-4]:1.3162886505E-1);
tree STATE_34258000 [&joint=-18008.38252324904,lnP=-18008.38252324904] = [&R] ((61[&rate=5.731659739185528E-4]:8.835923744359E-1,((33[&rate=5.731659739185528E-4]:6.51516264102E-1,36[&rate=5.731659739185528E-4]:6.870353897848E-1)[&rate=5.731659739185528E-4]:1.56250669767E-1,(((31[&rate=5.731659739185528E-4]:1.353157333213E-1,37[&rate=5.731659739185528E-4]:1.353157333213E-1)[&rate=5.731659739185528E-4]:2.823518319367E-1,32[&rate=5.731659739185528E-4]:5.023670188101E-1)[&rate=5.731659739185528E-4]:1.562379511874E-1,35[&rate=5.731659739185528E-4]:6.476760082487E-1)[&rate=5.731659739185528E-4]:1.737521278058E-1)[&rate=5.731659739185528E-4]:7.036095969268E-2)[&rate=5.731659739185528E-4]:3.606739586067E-2,((((34[&rate=5.731659739185528E-4]:4.854024405676E-1,(14[&rate=5.731659739185528E-4]:2.589127474215E0,(2[&rate=5.731659739185528E-4]:1.078068718765E0,((28[&rate=5.731659739185528E-4]:9.995528327472E-1,((7[&rate=5.731659739185528E-4]:1.010512472897E-1,6[&rate=5.731659739185528E-4]:1.010512472897E-1)[&rate=5.731659739185528E-4]:5.433549675666E-1,24[&rate=5.731659739185528E-4]:7.512555299249E-1)[&rate=5.731659739185528E-4]:2.044616863839E-1)[&rate=5.731659739185528E-4]:8.346444486785E-2,(20[&rate=5.731659739185528E-4]:7.734861272867E-1,25[&rate=5.731659739185528E-4]:7.89924483451E-1)[&rate=5.731659739185528E-4]:2.547366297803E-1)[&rate=5.731659739185528E-4]:2.224487014244E-1)[&rate=5.731659739185528E-4]:1.382291632162E0)[&rate=5.731659739185528E-4]:5.280614383617E-2)[&rate=5.731659739185528E-4]:3.115538658977E-2,29[&rate=5.731659739185528E-4]:5.875960785235E-1)[&rate=5.731659739185528E-4]:5.554668126543E-2,((((((56[&rate=5.731659739185528E-4]:2.297090799587E-1,(60[&rate=5.731659739185528E-4]:1.866970210864E-1,59[&rate=5.731659739185528E-4]:1.812175690315E-1)[&rate=5.731659739185528E-4]:4.575178489983E-2)[&rate=5.731659739185528E-4]:5.224506902487E-2,57[&rate=5.731659739185528E-4]:2.846938750111E-1)[&rate=5.731659739185528E-4]:1.394555096642E0,(((22[&rate=5.731659739185528E-4]:8.888864663813E-1,((26[&rate=5.731659739185528E-4]:6.570698146888E-1,19[&rate=5.731659739185528E-4]:6.324122804423E-1)[&rate=5.731659739185528E-4]:1.396986069668E-1,1[&rate=5.731659739185528E-4]:1.046705179261E-2)[&rate=5.731659739185528E-4]:9.759749678043E-2)[&rate=5.731659739185528E-4]:5.907592254508E-1,(((21[&rate=5.731659739185528E-4]:7.016410899088E-1,(18[&rate=5.731659739185528E-4]:4.573534614558E-1,23[&rate=5.731659739185528E-4]:4.765315436475E-1)[&rate=5.731659739185528E-4]:2.36068450371E-1)[&rate=5.731659739185528E-4]:2.573082896206E-2,(10[&rate=5.731659739185528E-4]:5.915918064479E-1,55[&rate=5.731659739185528E-4]:5.724137242562E-1)[&rate=5.731659739185528E-4]:5.084860557375E-2)[&rate=5.731659739185528E-4]:7.317185719561E-1,39[&rate=5.731659739185528E-4]:3.084055593203E-1)[&rate=5.731659739185528E-4]:9.596296895431E-3)[&rate=5.731659739185528E-4]:1.13133627081E-1,(((46[&rate=5.731659739185528E-4]:6.618272773569E-1,41[&rate=5.731659739185528E-4]:6.399094691378E-1)[&rate=5.731659739185528E-4]:1.650996302508E-1,(((8[&rate=5.731659739185528E-4]:7.286359085676E-1,(27[&rate=5.731659739185528E-4]:3.865185926202E-1,4[&rate=5.731659739185528E-4]:2.139158528942E-1)[&rate=5.731659739185528E-4]:4.654049871804E-1)[&rate=5.731659739185528E-4]:4.71374335518E-2,(49[&rate=5.731659739185528E-4]:7.315914895064E-1,(12[&rate=5.731659739185528E-4]:4.377970931911E-1,15[&rate=5.731659739185528E-4]:4.761532575748E-1)[&rate=5.731659739185528E-4]:2.937943963154E-1)[&rate=5.731659739185528E-4]:5.240103069508E-2)[&rate=5.731659739185528E-4]:4.022002373597E-2,53[&rate=5.731659739185528E-4]:8.269522699651E-1)[&rate=5.731659739185528E-4]:8.193815724935E-3)[&rate=5.731659739185528E-4]:5.215206200406E-1,(((((45[&rate=5.731659739185528E-4]:4.998552359961E-1,((40[&rate=5.731659739185528E-4]:1.208984391311E-1,50[&rate=5.731659739185528E-4]:6.062446652834E-2)[&rate=5.731659739185528E-4]:1.59016970891E-1,48[&rate=5.731659739185528E-4]:3.018332182412E-1)[&rate=5.731659739185528E-4]:2.007617437822E-1)[&rate=5.731659739185528E-4]:1.253866412798E-1,(43[&rate=5.731659739185528E-4]:2.573881912524E-1,44[&rate=5.731659739185528E-4]:2.54648465225E-1)[&rate=5.731659739185528E-4]:3.486756038318E-1)[&rate=5.731659739185528E-4]:1.193121171754E-1,51[&rate=5.731659739185528E-4]:6.651019396568E-1)[&rate=5.731659739185528E-4]:2.965323793685E-1,(17[&rate=5.731659739185528E-4]:7.68235588231E-1,11[&rate=5.731659739185528E-4]:7.298794238473E-1)[&rate=5.731659739185528E-4]:3.139466759998E-1)[&rate=5.731659739185528E-4]:2.702832926079E-1,((63[&rate=5.731659739185528E-4]:3.10147480402E-1,58[&rate=5.731659739185528E-4]:3.074077543747E-1)[&rate=5.731659739185528E-4]:4.505621037712E-1,(42[&rate=5.731659739185528E-4]:4.727003599375E-1,((54[&rate=5.731659739185528E-4]:2.971639972756E-1,47[&rate=5.731659739185528E-4]:1.218215315222E-1)[&rate=5.731659739185528E-4]:2.144654599683E-1,52[&rate=5.731659739185528E-4]:2.595746627233E-1)[&rate=5.731659739185528E-4]:1.528517246114E-1)[&rate=5.731659739185528E-4]:3.099270324549E-1)[&rate=5.731659739185528E-4]:5.095641918436E-1)[&rate=5.731659739185528E-4]:3.981758724797E-2)[&rate=5.731659739185528E-4]:1.511811063333E-1)[&rate=5.731659739185528E-4]:1.538145890948E-3)[&rate=5.731659739185528E-4]:1.086502506696E-1,((16[&rate=5.731659739185528E-4]:6.532245119287E-1,3[&rate=5.731659739185528E-4]:5.381560187781E-1)[&rate=5.731659739185528E-4]:7.393834250259E-2,(5[&rate=5.731659739185528E-4]:6.59182574113E-1,(13[&rate=5.731659739185528E-4]:4.237632465203E-1,9[&rate=5.731659739185528E-4]:3.854070821369E-1)[&rate=5.731659739185528E-4]:2.902138481405E-1)[&rate=5.731659739185528E-4]:4.966581688082E-3)[&rate=5.731659739185528E-4]:9.264897925493E-1)[&rate=5.731659739185528E-4]:4.487769276731E-1,38[&rate=5.731659739185528E-4]:9.846213554754E-1)[&rate=5.731659739185528E-4]:5.182545747216E-1,62[&rate=5.731659739185528E-4]:5.870888203836E-1)[&rate=5.731659739185528E-4]:1.134309885857E-1)[&rate=5.731659739185528E-4]:3.29658587328E-2,30[&rate=5.731659739185528E-4]:6.761086185217E-1)[&rate=5.731659739185528E-4]:1.233325725399E-1);
tree STATE_34260000 [&joint=-18005.991165538166,lnP=-18005.991165538166] = [&R] ((((((2[&rate=5.184424577321739E-4]:1.080034260463E0,((20[&rate=5.184424577321739E-4]:6.024014263231E-1,25[&rate=5.184424577321739E-4]:6.188397824874E-1)[&rate=5.184424577321739E-4]:3.138509463785E-1,(((7[&rate=5.184424577321739E-4]:2.116875864516E-1,6[&rate=5.184424577321739E-4]:2.116875864516E-1)[&rate=5.184424577321739E-4]:4.179344131805E-1,24[&rate=5.184424577321739E-4]:7.364713147006E-1)[&rate=5.184424577321739E-4]:1.5604754518E-1,28[&rate=5.184424577321739E-4]:9.36354476319E-1)[&rate=5.184424577321739E-4]:3.469241693064E-2)[&rate=5.184424577321739E-4]:3.363846274878E-1)[&rate=5.184424577321739E-4]:1.275861878357E0,14[&rate=5.184424577321739E-4]:2.484663262108E0)[&rate=5.184424577321739E-4]:9.868980551443E-2,(((((((12[&rate=5.184424577321739E-4]:5.102426411033E-1,15[&rate=5.184424577321739E-4]:5.48598805487E-1)[&rate=5.184424577321739E-4]:2.880257492721E-1,(46[&rate=5.184424577321739E-4]:5.896919178008E-1,(53[&rate=5.184424577321739E-4]:5.463013203065E-1,41[&rate=5.184424577321739E-4]:5.161643340051E-1)[&rate=5.184424577321739E-4]:5.160977557661E-2)[&rate=5.184424577321739E-4]:2.030970205198E-1)[&rate=5.184424577321739E-4]:6.78476700828E-2,((27[&rate=5.184424577321739E-4]:2.181400732885E-1,4[&rate=5.184424577321739E-4]:4.553733356252E-2)[&rate=5.184424577321739E-4]:5.302759047977E-1,(8[&rate=5.184424577321739E-4]:4.228961015196E-1,49[&rate=5.184424577321739E-4]:4.311152796017E-1)[&rate=5.184424577321739E-4]:2.022322053337E-1)[&rate=5.184424577321739E-4]:2.327685755228E-1)[&rate=5.184424577321739E-4]:5.426063680962E-1,((((43[&rate=5.184424577321739E-4]:5.15432888311E-1,44[&rate=5.184424577321739E-4]:5.126931622836E-1)[&rate=5.184424577321739E-4]:2.537143100131E-1,(45[&rate=5.184424577321739E-4]:6.59089232928E-1,((40[&rate=5.184424577321739E-4]:6.07896955741E-2,50[&rate=5.184424577321739E-4]:5.157229713321E-4)[&rate=5.184424577321739E-4]:4.486862555112E-1,48[&rate=5.184424577321739E-4]:5.313937593044E-1)[&rate=5.184424577321739E-4]:1.30435199651E-1)[&rate=5.184424577321739E-4]:1.292360475878E-1)[&rate=5.184424577321739E-4]:3.594534710893E-1,(51[&rate=5.184424577321739E-4]:4.872647997561E-1,(17[&rate=5.184424577321739E-4]:5.768662984428E-1,11[&rate=5.184424577321739E-4]:5.385101340592E-1)[&rate=5.184424577321739E-4]:3.094644651883E-2)[&rate=5.184424577321739E-4]:5.810618970545E-1)[&rate=5.184424577321739E-4]:1.893049022546E-1,(((47[&rate=5.184424577321739E-4]:1.593035628167E-1,(42[&rate=5.184424577321739E-4]:4.120869277735E-2,54[&rate=5.184424577321739E-4]:2.329895146951E-1)[&rate=5.184424577321739E-4]:1.01656513875E-1)[&rate=5.184424577321739E-4]:3.511879382755E-1,52[&rate=5.184424577321739E-4]:4.33779172325E-1)[&rate=5.184424577321739E-4]:4.551346244902E-1,(63[&rate=5.184424577321739E-4]:4.071903292393E-1,58[&rate=5.184424577321739E-4]:4.04450603212E-1)[&rate=5.184424577321739E-4]:5.200796319596E-1)[&rate=5.184424577321739E-4]:3.687178022499E-1)[&rate=5.184424577321739E-4]:6.889904866732E-2)[&rate=5.184424577321739E-4]:1.395754961946E-1,(((60[&rate=5.184424577321739E-4]:2.353745431002E-1,(56[&rate=5.184424577321739E-4]:2.15081963781E-1,59[&rate=5.184424577321739E-4]:2.123422377537E-1)[&rate=5.184424577321739E-4]:1.755285329162E-2)[&rate=5.184424577321739E-4]:3.123599729366E-1,57[&rate=5.184424577321739E-4]:5.477345160369E-1)[&rate=5.184424577321739E-4]:9.754373716027E-1,((((23[&rate=5.184424577321739E-4]:7.108361760866E-1,(18[&rate=5.184424577321739E-4]:5.829595949484E-1,(10[&rate=5.184424577321739E-4]:4.956489335717E-1,55[&rate=5.184424577321739E-4]:4.764708513799E-1)[&rate=5.184424577321739E-4]:1.059833260958E-2)[&rate=5.184424577321739E-4]:1.086984989465E-1)[&rate=5.184424577321739E-4]:5.767150932652E-3,21[&rate=5.184424577321739E-4]:7.056444229096E-1)[&rate=5.184424577321739E-4]:3.622533702631E-1,(22[&rate=5.184424577321739E-4]:9.499732960937E-1,((26[&rate=5.184424577321739E-4]:6.545879032958E-1,19[&rate=5.184424577321739E-4]:6.299303690493E-1)[&rate=5.184424577321739E-4]:2.848596226174E-1,1[&rate=5.184424577321739E-4]:1.531461560502E-1)[&rate=5.184424577321739E-4]:1.600522223526E-2)[&rate=5.184424577321739E-4]:1.288834011887E-1)[&rate=5.184424577321739E-4]:1.748856032528E-1,39[&rate=5.184424577321739E-4]:9.209846491885E-2)[&rate=5.184424577321739E-4]:1.844980802549E-1)[&rate=5.184424577321739E-4]:1.977287768357E-1)[&rate=5.184424577321739E-4]:1.307716265456E-1,(((16[&rate=5.184424577321739E-4]:5.534189954397E-1,3[&rate=5.184424577321739E-4]:4.383505022891E-1)[&rate=5.184424577321739E-4]:2.753710319131E-1,5[&rate=5.184424577321739E-4]:7.657763287227E-1)[&rate=5.184424577321739E-4]:2.711532432589E-1,(13[&rate=5.184424577321739E-4]:3.417389752782E-1,9[&rate=5.184424577321739E-4]:3.033828108947E-1)[&rate=5.184424577321739E-4]:7.499851172512E-1)[&rate=5.184424577321739E-4]:6.174824450666E-1)[&rate=5.184424577321739E-4]:2.704466536105E-1,38[&rate=5.184424577321739E-4]:8.700641501106E-1)[&rate=5.184424577321739E-4]:6.009601503886E-1)[&rate=5.184424577321739E-4]:1.054484038551E-1,(((61[&rate=5.184424577321739E-4]:4.907635826162E-1,29[&rate=5.184424577321739E-4]:3.705450033813E-1)[&rate=5.184424577321739E-4]:1.349471133241E-1,30[&rate=5.184424577321739E-4]:5.054921167054E-1)[&rate=5.184424577321739E-4]:3.870438266104E-2,62[&rate=5.184424577321739E-4]:6.015735485468E-1)[&rate=5.184424577321739E-4]:5.911204599404E-2)[&rate=5.184424577321739E-4]:7.310058246689E-2,(34[&rate=5.184424577321739E-4]:5.688837936861E-1,((31[&rate=5.184424577321739E-4]:3.675535725657E-1,37[&rate=5.184424577321739E-4]:3.675535725657E-1)[&rate=5.184424577321739E-4]:1.877542275578E-1,32[&rate=5.184424577321739E-4]:6.400072536755E-1)[&rate=5.184424577321739E-4]:1.392590536718E-1)[&rate=5.184424577321739E-4]:3.648708277504E-2)[&rate=5.184424577321739E-4]:2.230162220095E-2,((33[&rate=5.184424577321739E-4]:6.246263716954E-1,36[&rate=5.184424577321739E-4]:6.601454973782E-1)[&rate=5.184424577321739E-4]:1.340858692129E-1,35[&rate=5.184424577321739E-4]:7.723734430939E-1)[&rate=5.184424577321739E-4]:5.475260748073E-2);
tree STATE_34262000 [&joint=-18016.71802560129,lnP=-18016.71802560129] = [&R] ((((31[&rate=4.613959173218886E-4]:1.596737294601E-1,37[&rate=4.613959173218886E-4]:1.596737294601E-1)[&rate=4.613959173218886E-4]:9.310284175959E-2,32[&rate=4.613959173218886E-4]:3.374760247717E-1)[&rate=4.613959173218886E-4]:4.134039045075E-1,(34[&rate=4.613959173218886E-4]:3.765363666368E-1,35[&rate=4.613959173218886E-4]:5.759899185493E-1)[&rate=4.613959173218886E-4]:1.639610489813E-1)[&rate=4.613959173218886E-4]:3.917502606799E-1,((33[&rate=4.613959173218886E-4]:7.021332286731E-1,36[&rate=4.613959173218886E-4]:7.37652354356E-1)[&rate=4.613959173218886E-4]:1.397853739978E-1,((62[&rate=4.613959173218886E-4]:6.641677727428E-1,(61[&rate=4.613959173218886E-4]:6.89883291423E-1,(29[&rate=4.613959173218886E-4]:5.540425864114E-1,(((((((41[&rate=4.613959173218886E-4]:5.300870908709E-1,46[&rate=4.613959173218886E-4]:5.5200489909E-1)[&rate=4.613959173218886E-4]:3.141473405175E-1,(((27[&rate=4.613959173218886E-4]:3.777646086884E-1,4[&rate=4.613959173218886E-4]:2.051618689624E-1)[&rate=4.613959173218886E-4]:4.315455599415E-1,(12[&rate=4.613959173218886E-4]:4.923185322923E-1,15[&rate=4.613959173218886E-4]:5.30674696676E-1)[&rate=4.613959173218886E-4]:2.019231431867E-1)[&rate=4.613959173218886E-4]:6.258053188164E-2,((8[&rate=4.613959173218886E-4]:1.985005239453E-1,53[&rate=4.613959173218886E-4]:2.094594280549E-1)[&rate=4.613959173218886E-4]:4.88735878648E-1,49[&rate=4.613959173218886E-4]:6.954555806754E-1)[&rate=4.613959173218886E-4]:6.136662668533E-2)[&rate=4.613959173218886E-4]:1.148094843016E-1)[&rate=4.613959173218886E-4]:3.760825882415E-1,(((44[&rate=4.613959173218886E-4]:9.112077951703E-1,((45[&rate=4.613959173218886E-4]:5.368673630173E-1,43[&rate=4.613959173218886E-4]:5.176892808256E-1)[&rate=4.613959173218886E-4]:1.027891623814E-1,((40[&rate=4.613959173218886E-4]:1.310333054684E-1,50[&rate=4.613959173218886E-4]:7.075933286558E-2)[&rate=4.613959173218886E-4]:1.168541445705E-1,48[&rate=4.613959173218886E-4]:2.698052582579E-1)[&rate=4.613959173218886E-4]:3.725909931681E-1)[&rate=4.613959173218886E-4]:2.934690779907E-1)[&rate=4.613959173218886E-4]:1.52390490649E-1,(51[&rate=4.613959173218886E-4]:7.762296473709E-1,(17[&rate=4.613959173218886E-4]:7.219136048773E-1,11[&rate=4.613959173218886E-4]:6.835574404936E-1)[&rate=4.613959173218886E-4]:1.748639876991E-1)[&rate=4.613959173218886E-4]:2.29834391873E-1)[&rate=4.613959173218886E-4]:1.289775354762E-1,((((47[&rate=4.613959173218886E-4]:9.196586915471E-2,42[&rate=4.613959173218886E-4]:7.552751299033E-2)[&rate=4.613959173218886E-4]:2.72490037024E-1,54[&rate=4.613959173218886E-4]:5.397983719321E-1)[&rate=4.613959173218886E-4]:7.755883543152E-1,52[&rate=4.613959173218886E-4]:1.063331931727E0)[&rate=4.613959173218886E-4]:3.190762028461E-2,(63[&rate=4.613959173218886E-4]:7.016562585575E-1,58[&rate=4.613959173218886E-4]:6.989165325301E-1)[&rate=4.613959173218886E-4]:4.319394578376E-1)[&rate=4.613959173218886E-4]:3.980202270871E-2)[&rate=4.613959173218886E-4]:3.04809243618E-2)[&rate=4.613959173218886E-4]:1.429772101058E-1,((59[&rate=4.613959173218886E-4]:7.574399258597E-1,(56[&rate=4.613959173218886E-4]:7.113029502629E-1,60[&rate=4.613959173218886E-4]:7.140426762904E-1)[&rate=4.613959173218886E-4]:4.887670162416E-2)[&rate=4.613959173218886E-4]:1.036818051206E-1,57[&rate=4.613959173218886E-4]:8.666011830352E-1)[&rate=4.613959173218886E-4]:6.966930467006E-1)[&rate=4.613959173218886E-4]:5.180172138596E-2,((39[&rate=4.613959173218886E-4]:4.676176370539E-4,(22[&rate=4.613959173218886E-4]:1.039244207069E0,((26[&rate=4.613959173218886E-4]:6.921260882067E-1,19[&rate=4.613959173218886E-4]:6.674685539603E-1)[&rate=4.613959173218886E-4]:3.279844468844E-1,1[&rate=4.613959173218886E-4]:2.338091652282E-1)[&rate=4.613959173218886E-4]:2.461312403257E-2)[&rate=4.613959173218886E-4]:1.228672461844E-1)[&rate=4.613959173218886E-4]:1.682473356362E-1,((10[&rate=4.613959173218886E-4]:4.782208425441E-1,55[&rate=4.613959173218886E-4]:4.590427603524E-1)[&rate=4.613959173218886E-4]:2.406904026208E-1,(21[&rate=4.613959173218886E-4]:7.209582177805E-1,(23[&rate=4.613959173218886E-4]:5.807865646407E-1,18[&rate=4.613959173218886E-4]:5.61608482449E-1)[&rate=4.613959173218886E-4]:1.511305572495E-1)[&rate=4.613959173218886E-4]:8.288453423362E-2)[&rate=4.613959173218886E-4]:5.155571327658E-1)[&rate=4.613959173218886E-4]:1.998056553827E-1)[&rate=4.613959173218886E-4]:3.046452332425E-1,((16[&rate=4.613959173218886E-4]:5.196499052984E-1,3[&rate=4.613959173218886E-4]:4.045814121478E-1)[&rate=4.613959173218886E-4]:1.31434707368E-1,(5[&rate=4.613959173218886E-4]:5.811401327281E-1,(13[&rate=4.613959173218886E-4]:3.215412906503E-1,9[&rate=4.613959173218886E-4]:2.831851262669E-1)[&rate=4.613959173218886E-4]:3.143933626256E-1)[&rate=4.613959173218886E-4]:6.930781308226E-3)[&rate=4.613959173218886E-4]:1.134409996355E0)[&rate=4.613959173218886E-4]:6.861756473902E-1,38[&rate=4.613959173218886E-4]:1.353862037234E0)[&rate=4.613959173218886E-4]:1.733447081714E-1)[&rate=4.613959173218886E-4]:1.562212577669E-2)[&rate=4.613959173218886E-4]:3.712601137433E-2)[&rate=4.613959173218886E-4]:2.267960008703E-3,((2[&rate=4.613959173218886E-4]:1.149035635296E0,(((20[&rate=4.613959173218886E-4]:1.901567091531E-1,25[&rate=4.613959173218886E-4]:2.065950653174E-1)[&rate=4.613959173218886E-4]:8.198392719935E-1,28[&rate=4.613959173218886E-4]:1.064790501695E0)[&rate=4.613959173218886E-4]:1.101770888662E-1,((7[&rate=4.613959173218886E-4]:3.459846412158E-1,6[&rate=4.613959173218886E-4]:3.459846412158E-1)[&rate=4.613959173218886E-4]:3.986739129115E-1,24[&rate=4.613959173218886E-4]:8.515078691959E-1)[&rate=4.613959173218886E-4]:2.796241049265E-1)[&rate=4.613959173218886E-4]:2.014653050092E-1)[&rate=4.613959173218886E-4]:1.409902685366E0,(30[&rate=4.613959173218886E-4]:5.128098905455E-1,14[&rate=4.613959173218886E-4]:2.598302816663E0)[&rate=4.613959173218886E-4]:8.940262728716E-2)[&rate=4.613959173218886E-4]:6.846165738497E-3)[&rate=4.613959173218886E-4]:1.181058207391E-1)[&rate=4.613959173218886E-4]:2.761214233538E-1);
tree STATE_34264000 [&joint=-18013.079612791174,lnP=-18013.079612791174] = [&R] (33[&rate=5.191611746191368E-4]:9.104345826423E-1,((((((31[&rate=5.191611746191368E-4]:9.897216692654E-2,37[&rate=5.191611746191368E-4]:9.897216692654E-2)[&rate=5.191611746191368E-4]:2.180906618766E-1,32[&rate=5.191611746191368E-4]:4.017622823552E-1)[&rate=5.191611746191368E-4]:3.212282790386E-1,34[&rate=5.191611746191368E-4]:5.126080477326E-1)[&rate=5.191611746191368E-4]:1.740372994689E-2,35[&rate=5.191611746191368E-4]:7.294653295919E-1)[&rate=5.191611746191368E-4]:6.813265980008E-2,((14[&rate=5.191611746191368E-4]:2.602061959215E0,(((20[&rate=5.191611746191368E-4]:5.424956699433E-1,25[&rate=5.191611746191368E-4]:5.589340261077E-1)[&rate=5.191611746191368E-4]:1.788270942913E-1,(2[&rate=5.191611746191368E-4]:4.099629188316E-1,28[&rate=5.191611746191368E-4]:6.373601791057E-1)[&rate=5.191611746191368E-4]:1.38757105677E-1)[&rate=5.191611746191368E-4]:6.358894646396E-1,((7[&rate=5.191611746191368E-4]:4.471072822063E-1,6[&rate=5.191611746191368E-4]:4.471072822063E-1)[&rate=5.191611746191368E-4]:3.179477993292E-1,24[&rate=5.191611746191368E-4]:8.719043966041E-1)[&rate=5.191611746191368E-4]:4.962667363798E-1)[&rate=5.191611746191368E-4]:1.288685346779E0)[&rate=5.191611746191368E-4]:1.131119096324E-1,((30[&rate=5.191611746191368E-4]:6.179677913925E-1,62[&rate=5.191611746191368E-4]:6.753448405728E-1)[&rate=5.191611746191368E-4]:2.481507101488E-3,((((((((39[&rate=5.191611746191368E-4]:8.785725270442E-2,((10[&rate=5.191611746191368E-4]:5.17828025092E-1,55[&rate=5.191611746191368E-4]:4.986499429003E-1)[&rate=5.191611746191368E-4]:2.187634091548E-1,(21[&rate=5.191611746191368E-4]:6.950153387928E-1,(23[&rate=5.191611746191368E-4]:6.911653157078E-1,18[&rate=5.191611746191368E-4]:6.719872335161E-1)[&rate=5.191611746191368E-4]:1.48089271947E-2)[&rate=5.191611746191368E-4]:1.265076023032E-1)[&rate=5.191611746191368E-4]:4.170192431151E-1)[&rate=5.191611746191368E-4]:1.096964794128E-1,(22[&rate=5.191611746191368E-4]:9.355567191408E-1,((26[&rate=5.191611746191368E-4]:6.557580820358E-1,19[&rate=5.191611746191368E-4]:6.311005477894E-1)[&rate=5.191611746191368E-4]:2.151481185891E-1,1[&rate=5.191611746191368E-4]:8.460483076203E-2)[&rate=5.191611746191368E-4]:7.012997057058E-2)[&rate=5.191611746191368E-4]:4.236408485928E-1)[&rate=5.191611746191368E-4]:1.005790174715E-1,(((41[&rate=5.191611746191368E-4]:6.445087404462E-1,46[&rate=5.191611746191368E-4]:6.664265486653E-1)[&rate=5.191611746191368E-4]:4.122610948809E-1,(((27[&rate=5.191611746191368E-4]:6.363122781089E-1,4[&rate=5.191611746191368E-4]:4.637095383829E-1)[&rate=5.191611746191368E-4]:3.037181393896E-1,(49[&rate=5.191611746191368E-4]:7.732391749912E-1,(53[&rate=5.191611746191368E-4]:5.498809350272E-1,8[&rate=5.191611746191368E-4]:5.389220309176E-1)[&rate=5.191611746191368E-4]:2.260979659915E-1)[&rate=5.191611746191368E-4]:5.172274935648E-2)[&rate=5.191611746191368E-4]:9.542327915019E-2,(12[&rate=5.191611746191368E-4]:5.153143263289E-1,15[&rate=5.191611746191368E-4]:5.536704907126E-1)[&rate=5.191611746191368E-4]:4.05070877169E-1)[&rate=5.191611746191368E-4]:1.637818921031E-1)[&rate=5.191611746191368E-4]:2.067213260831E-1,(((17[&rate=5.191611746191368E-4]:6.229510728539E-1,11[&rate=5.191611746191368E-4]:5.845949084702E-1)[&rate=5.191611746191368E-4]:4.025815559231E-1,(51[&rate=5.191611746191368E-4]:7.576085965852E-1,((45[&rate=5.191611746191368E-4]:5.442794388134E-1,((40[&rate=5.191611746191368E-4]:2.191705543978E-1,50[&rate=5.191611746191368E-4]:1.588965817951E-1)[&rate=5.191611746191368E-4]:2.563277324141E-1,48[&rate=5.191611746191368E-4]:4.97416095031E-1)[&rate=5.191611746191368E-4]:4.960306980975E-2)[&rate=5.191611746191368E-4]:1.905336342393E-1,(43[&rate=5.191611746191368E-4]:6.445222490435E-1,44[&rate=5.191611746191368E-4]:6.417825230162E-1)[&rate=5.191611746191368E-4]:7.11127418174E-2)[&rate=5.191611746191368E-4]:1.02247578327E-1)[&rate=5.191611746191368E-4]:1.473760869863E-1)[&rate=5.191611746191368E-4]:2.473983525863E-1,(((54[&rate=5.191611746191368E-4]:6.345616366798E-1,(47[&rate=5.191611746191368E-4]:4.285331343266E-1,42[&rate=5.191611746191368E-4]:4.120947781623E-1)[&rate=5.191611746191368E-4]:3.068603659982E-2)[&rate=5.191611746191368E-4]:2.787912492921E-1,52[&rate=5.191611746191368E-4]:6.612980914514E-1)[&rate=5.191611746191368E-4]:7.14638762095E-2,(63[&rate=5.191611746191368E-4]:3.337855393434E-1,58[&rate=5.191611746191368E-4]:3.31045813316E-1)[&rate=5.191611746191368E-4]:4.373325927012E-1)[&rate=5.191611746191368E-4]:4.196210684969E-1)[&rate=5.191611746191368E-4]:5.631360470444E-2)[&rate=5.191611746191368E-4]:8.121693064433E-2)[&rate=5.191611746191368E-4]:8.318580686806E-2,((56[&rate=5.191611746191368E-4]:7.377639504292E-1,(60[&rate=5.191611746191368E-4]:6.761918014405E-1,59[&rate=5.191611746191368E-4]:6.707123493856E-1)[&rate=5.191611746191368E-4]:6.431187501624E-2)[&rate=5.191611746191368E-4]:1.062096694129E-1,57[&rate=5.191611746191368E-4]:8.467133458696E-1)[&rate=5.191611746191368E-4]:7.81180553053E-1)[&rate=5.191611746191368E-4]:3.580655668455E-1,((5[&rate=5.191611746191368E-4]:7.554259554259E-1,(13[&rate=5.191611746191368E-4]:5.803664416647E-1,9[&rate=5.191611746191368E-4]:5.420102772812E-1)[&rate=5.191611746191368E-4]:2.298540343091E-1)[&rate=5.191611746191368E-4]:4.736302515319E-1,(16[&rate=5.191611746191368E-4]:4.995253852867E-1,3[&rate=5.191611746191368E-4]:3.844568921361E-1)[&rate=5.191611746191368E-4]:7.925445203013E-1)[&rate=5.191611746191368E-4]:5.596429848376E-1)[&rate=5.191611746191368E-4]:5.920245305918E-1,38[&rate=5.191611746191368E-4]:1.325929201839E0)[&rate=5.191611746191368E-4]:2.076898695784E-1,29[&rate=5.191611746191368E-4]:5.604549124238E-1)[&rate=5.191611746191368E-4]:5.809690483271E-3,61[&rate=5.191611746191368E-4]:6.86483182142E-1)[&rate=5.191611746191368E-4]:5.418469558692E-2)[&rate=5.191611746191368E-4]:9.23164423591E-3)[&rate=5.191611746191368E-4]:3.950174611586E-2)[&rate=5.191611746191368E-4]:6.912665890602E-2,36[&rate=5.191611746191368E-4]:8.885825717953E-1)[&rate=5.191611746191368E-4]:5.737113652993E-2);
tree STATE_34266000 [&joint=-18009.2249848126,lnP=-18009.2249848126] = [&R] (36[&rate=4.8313625462852237E-4]:8.898975285441E-1,(((((((((((((10[&rate=4.8313625462852237E-4]:5.73138459846E-1,55[&rate=4.8313625462852237E-4]:5.539603776543E-1)[&rate=4.8313625462852237E-4]:2.226963320992E-1,(21[&rate=4.8313625462852237E-4]:5.581359583625E-1,(23[&rate=4.8313625462852237E-4]:4.744070746473E-1,18[&rate=4.8313625462852237E-4]:4.552289924555E-1)[&rate=4.8313625462852237E-4]:9.468778782486E-2)[&rate=4.8313625462852237E-4]:3.22630340432E-1)[&rate=4.8313625462852237E-4]:5.696184847655E-1,((22[&rate=4.8313625462852237E-4]:1.09119540968E0,((26[&rate=4.8313625462852237E-4]:8.792139592149E-1,19[&rate=4.8313625462852237E-4]:8.545564249684E-1)[&rate=4.8313625462852237E-4]:4.337753187063E-2,1[&rate=4.8313625462852237E-4]:1.362901212226E-1)[&rate=4.8313625462852237E-4]:1.740833706494E-1)[&rate=4.8313625462852237E-4]:2.671355424374E-1,39[&rate=4.8313625462852237E-4]:1.966871165012E-1)[&rate=4.8313625462852237E-4]:1.03012735552E-1)[&rate=4.8313625462852237E-4]:2.188814701705E-1,(((((8[&rate=4.8313625462852237E-4]:6.78493895795E-1,(27[&rate=4.8313625462852237E-4]:6.317119936098E-1,4[&rate=4.8313625462852237E-4]:4.591092538838E-1)[&rate=4.8313625462852237E-4]:1.700695734181E-1)[&rate=4.8313625462852237E-4]:5.489761061833E-2,(53[&rate=4.8313625462852237E-4]:6.881359761355E-1,(12[&rate=4.8313625462852237E-4]:5.261131301003E-1,15[&rate=4.8313625462852237E-4]:5.644692944839E-1)[&rate=4.8313625462852237E-4]:1.592831200077E-1)[&rate=4.8313625462852237E-4]:5.621443438749E-2)[&rate=4.8313625462852237E-4]:9.772756224177E-2,(41[&rate=4.8313625462852237E-4]:5.29613384848E-1,46[&rate=4.8313625462852237E-4]:5.515311930671E-1)[&rate=4.8313625462852237E-4]:2.823276016154E-1)[&rate=4.8313625462852237E-4]:2.729512591414E-1,49[&rate=4.8313625462852237E-4]:1.112289505879E0)[&rate=4.8313625462852237E-4]:3.132429420917E-1,(((44[&rate=4.8313625462852237E-4]:6.329617685737E-1,(43[&rate=4.8313625462852237E-4]:5.401811331935E-1,(((40[&rate=4.8313625462852237E-4]:3.193715462194E-1,50[&rate=4.8313625462852237E-4]:2.590975736166E-1)[&rate=4.8313625462852237E-4]:1.747224354765E-1,48[&rate=4.8313625462852237E-4]:5.16011789915E-1)[&rate=4.8313625462852237E-4]:3.196631230342E-2,45[&rate=4.8313625462852237E-4]:5.45238376191E-1)[&rate=4.8313625462852237E-4]:1.412083919415E-2)[&rate=4.8313625462852237E-4]:9.552036140757E-2)[&rate=4.8313625462852237E-4]:2.51884487167E-1,(51[&rate=4.8313625462852237E-4]:8.21788319034E-1,(17[&rate=4.8313625462852237E-4]:4.863479908094E-1,11[&rate=4.8313625462852237E-4]:4.479918264257E-1)[&rate=4.8313625462852237E-4]:4.559882734302E-1)[&rate=4.8313625462852237E-4]:5.523690131237E-3)[&rate=4.8313625462852237E-4]:7.850756482039E-2,((63[&rate=4.8313625462852237E-4]:4.69326234864E-1,58[&rate=4.8313625462852237E-4]:4.665865088367E-1)[&rate=4.8313625462852237E-4]:3.057989893038E-1,(((42[&rate=4.8313625462852237E-4]:4.454833402747E-1,47[&rate=4.8313625462852237E-4]:4.619216964391E-1)[&rate=4.8313625462852237E-4]:3.65497150563E-2,54[&rate=4.8313625462852237E-4]:6.738138772488E-1)[&rate=4.8313625462852237E-4]:8.233503255848E-2,52[&rate=4.8313625462852237E-4]:5.040941152867E-1)[&rate=4.8313625462852237E-4]:2.326749444974E-1)[&rate=4.8313625462852237E-4]:1.690505142015E-1)[&rate=4.8313625462852237E-4]:4.375210931628E-1)[&rate=4.8313625462852237E-4]:1.67021476993E-1)[&rate=4.8313625462852237E-4]:2.399786234124E-2,((56[&rate=4.8313625462852237E-4]:7.498184376976E-1,(60[&rate=4.8313625462852237E-4]:7.186962293547E-1,59[&rate=4.8313625462852237E-4]:7.132167772997E-1)[&rate=4.8313625462852237E-4]:3.386193437049E-2)[&rate=4.8313625462852237E-4]:1.093648952226E-1,57[&rate=4.8313625462852237E-4]:8.619230589478E-1)[&rate=4.8313625462852237E-4]:9.27231468083E-1)[&rate=4.8313625462852237E-4]:1.775219726135E-1,((5[&rate=4.8313625462852237E-4]:8.122187719221E-1,(13[&rate=4.8313625462852237E-4]:4.776929851335E-1,9[&rate=4.8313625462852237E-4]:4.393368207501E-1)[&rate=4.8313625462852237E-4]:3.893203073364E-1)[&rate=4.8313625462852237E-4]:9.191403844881E-2,(16[&rate=4.8313625462852237E-4]:6.414990626273E-1,3[&rate=4.8313625462852237E-4]:5.264305694767E-1)[&rate=4.8313625462852237E-4]:3.256474463736E-1)[&rate=4.8313625462852237E-4]:8.652834153008E-1)[&rate=4.8313625462852237E-4]:4.457314375817E-1,38[&rate=4.8313625462852237E-4]:1.160353142705E0)[&rate=4.8313625462852237E-4]:2.357762474138E-1,(((20[&rate=4.8313625462852237E-4]:5.191435930423E-1,25[&rate=4.8313625462852237E-4]:5.355819492067E-1)[&rate=4.8313625462852237E-4]:4.025921294489E-1,(2[&rate=4.8313625462852237E-4]:5.524645902115E-1,28[&rate=4.8313625462852237E-4]:7.798618504855E-1)[&rate=4.8313625462852237E-4]:1.966683925537E-1)[&rate=4.8313625462852237E-4]:3.224320737832E-1,((7[&rate=4.8313625462852237E-4]:5.136596041592E-1,6[&rate=4.8313625462852237E-4]:5.136596041592E-1)[&rate=4.8313625462852237E-4]:3.074601171889E-1,24[&rate=4.8313625462852237E-4]:9.279690364166E-1)[&rate=4.8313625462852237E-4]:3.271576639674E-1)[&rate=4.8313625462852237E-4]:1.308125977406E0)[&rate=4.8313625462852237E-4]:8.538525532206E-2,29[&rate=4.8313625462852237E-4]:5.083504864474E-1)[&rate=4.8313625462852237E-4]:1.129445671069E-1,(((61[&rate=4.8313625462852237E-4]:6.688199656168E-1,14[&rate=4.8313625462852237E-4]:2.634094312499E0)[&rate=4.8313625462852237E-4]:2.37111061416E-3,62[&rate=4.8313625462852237E-4]:6.083495461764E-1)[&rate=4.8313625462852237E-4]:6.756111415266E-2,30[&rate=4.8313625462852237E-4]:6.185336111487E-1)[&rate=4.8313625462852237E-4]:2.761442405546E-3)[&rate=4.8313625462852237E-4]:5.724151412885E-2,((31[&rate=4.8313625462852237E-4]:3.18861969111E-1,37[&rate=4.8313625462852237E-4]:3.18861969111E-1)[&rate=4.8313625462852237E-4]:6.462382199612E-2,32[&rate=4.8313625462852237E-4]:4.681852446592E-1)[&rate=4.8313625462852237E-4]:3.49695585319E-1)[&rate=4.8313625462852237E-4]:7.792222284003E-3,(34[&rate=4.8313625462852237E-4]:4.702525222195E-1,35[&rate=4.8313625462852237E-4]:6.69706074132E-1)[&rate=4.8313625462852237E-4]:1.450380163814E-1)[&rate=4.8313625462852237E-4]:2.450005914282E-2,33[&rate=4.8313625462852237E-4]:8.255829474706E-1)[&rate=4.8313625462852237E-4]:2.879545539061E-2);
tree STATE_34268000 [&joint=-18005.639931871377,lnP=-18005.639931871377] = [&R] ((34[&rate=5.420967041042748E-4]:6.328364564617E-1,((31[&rate=5.420967041042748E-4]:3.931135553779E-1,37[&rate=5.420967041042748E-4]:3.931135553779E-1)[&rate=5.420967041042748E-4]:8.09117495954E-2,32[&rate=5.420967041042748E-4]:5.587247585254E-1)[&rate=5.420967041042748E-4]:2.844942115976E-1)[&rate=5.420967041042748E-4]:3.25655603549E-2,(((30[&rate=5.420967041042748E-4]:5.951643969138E-1,(((((2[&rate=5.420967041042748E-4]:4.745314165761E-1,28[&rate=5.420967041042748E-4]:7.019286768502E-1)[&rate=5.420967041042748E-4]:2.899397665684E-1,((7[&rate=5.420967041042748E-4]:3.839179627163E-1,6[&rate=5.420967041042748E-4]:3.839179627163E-1)[&rate=5.420967041042748E-4]:2.827826302464E-1,24[&rate=5.420967041042748E-4]:7.735499080312E-1)[&rate=5.420967041042748E-4]:1.74482918949E-1)[&rate=5.420967041042748E-4]:3.246567947559E-1,(20[&rate=5.420967041042748E-4]:7.103225186419E-1,25[&rate=5.420967041042748E-4]:7.267608748063E-1)[&rate=5.420967041042748E-4]:5.514081989845E-1)[&rate=5.420967041042748E-4]:1.405155800939E0,((((((60[&rate=5.420967041042748E-4]:5.763821373399E-1,59[&rate=5.420967041042748E-4]:5.709026852849E-1)[&rate=5.420967041042748E-4]:1.322075117116E-2,56[&rate=5.420967041042748E-4]:5.868631624834E-1)[&rate=5.420967041042748E-4]:3.071679398081E-1,57[&rate=5.420967041042748E-4]:8.967708283191E-1)[&rate=5.420967041042748E-4]:7.414221997631E-1,(((((46[&rate=5.420967041042748E-4]:5.248560922029E-1,41[&rate=5.420967041042748E-4]:5.029382839838E-1)[&rate=5.420967041042748E-4]:1.217365548586E-1,53[&rate=5.420967041042748E-4]:6.548118251438E-1)[&rate=5.420967041042748E-4]:1.152666308501E-1,(((12[&rate=5.420967041042748E-4]:3.601707351344E-1,15[&rate=5.420967041042748E-4]:3.985268995181E-1)[&rate=5.420967041042748E-4]:2.27953123441E-1,49[&rate=5.420967041042748E-4]:5.881238585754E-1)[&rate=5.420967041042748E-4]:7.420210151524E-2,(8[&rate=5.420967041042748E-4]:5.064927195143E-1,(27[&rate=5.420967041042748E-4]:5.056550264161E-1,4[&rate=5.420967041042748E-4]:3.330522866901E-1)[&rate=5.420967041042748E-4]:1.241253643311E-1)[&rate=5.420967041042748E-4]:1.476140624943E-1)[&rate=5.420967041042748E-4]:1.050127698756E-1)[&rate=5.420967041042748E-4]:5.414122357688E-1,(((44[&rate=5.420967041042748E-4]:7.17254088112E-1,((43[&rate=5.420967041042748E-4]:3.394163556405E-1,45[&rate=5.420967041042748E-4]:3.585944378322E-1)[&rate=5.420967041042748E-4]:6.490295730422E-2,((40[&rate=5.420967041042748E-4]:2.214251416769E-1,50[&rate=5.420967041042748E-4]:1.611511690741E-1)[&rate=5.420967041042748E-4]:1.367648867145E-1,48[&rate=5.420967041042748E-4]:3.801078366104E-1)[&rate=5.420967041042748E-4]:4.612928455334E-2)[&rate=5.420967041042748E-4]:3.156745011947E-1)[&rate=5.420967041042748E-4]:2.216570648012E-1,(51[&rate=5.420967041042748E-4]:7.489044036739E-1,(17[&rate=5.420967041042748E-4]:5.478510114426E-1,11[&rate=5.420967041042748E-4]:5.094948470589E-1)[&rate=5.420967041042748E-4]:3.216013374369E-1)[&rate=5.420967041042748E-4]:1.324725026639E-1)[&rate=5.420967041042748E-4]:1.309670156037E-1,((63[&rate=5.420967041042748E-4]:4.813193657667E-1,58[&rate=5.420967041042748E-4]:4.785796397394E-1)[&rate=5.420967041042748E-4]:4.524411438957E-1,((42[&rate=5.420967041042748E-4]:4.854978035903E-1,(54[&rate=5.420967041042748E-4]:5.440308262704E-1,47[&rate=5.420967041042748E-4]:3.68688360517E-1)[&rate=5.420967041042748E-4]:1.332477992376E-1)[&rate=5.420967041042748E-4]:3.365782812458E-1,52[&rate=5.420967041042748E-4]:7.618021122333E-1)[&rate=5.420967041042748E-4]:1.336022330454E-1)[&rate=5.420967041042748E-4]:1.169395766628E-1)[&rate=5.420967041042748E-4]:2.142152629717E-1)[&rate=5.420967041042748E-4]:1.40959497892E-1,(((26[&rate=5.420967041042748E-4]:8.571061130446E-1,19[&rate=5.420967041042748E-4]:8.324485787981E-1)[&rate=5.420967041042748E-4]:1.636311270898E-1,(22[&rate=5.420967041042748E-4]:8.977032391149E-1,1[&rate=5.420967041042748E-4]:1.168813213067E-1)[&rate=5.420967041042748E-4]:1.175545489647E-1)[&rate=5.420967041042748E-4]:4.201477624741E-1,(((10[&rate=5.420967041042748E-4]:6.828438673111E-1,55[&rate=5.420967041042748E-4]:6.636657851194E-1)[&rate=5.420967041042748E-4]:4.046306550504E-2,(21[&rate=5.420967041042748E-4]:6.669942533356E-1,(23[&rate=5.420967041042748E-4]:5.946485163283E-1,18[&rate=5.420967041042748E-4]:5.754704341366E-1)[&rate=5.420967041042748E-4]:8.330464111693E-2)[&rate=5.420967041042748E-4]:1.412441863297E-1)[&rate=5.420967041042748E-4]:3.702786464984E-1,39[&rate=5.420967041042748E-4]:2.783215465706E-2)[&rate=5.420967041042748E-4]:2.459295602803E-1)[&rate=5.420967041042748E-4]:1.019761459502E-1)[&rate=5.420967041042748E-4]:1.587982472892E-2)[&rate=5.420967041042748E-4]:5.797285502317E-2,(((13[&rate=5.420967041042748E-4]:4.752376243876E-1,9[&rate=5.420967041042748E-4]:4.368814600041E-1)[&rate=5.420967041042748E-4]:2.441697658461E-1,(16[&rate=5.420967041042748E-4]:6.338786642708E-1,3[&rate=5.420967041042748E-4]:5.188101711202E-1)[&rate=5.420967041042748E-4]:9.374790404525E-2)[&rate=5.420967041042748E-4]:1.170902331888E-2,5[&rate=5.420967041042748E-4]:6.763218930048E-1)[&rate=5.420967041042748E-4]:8.22583716128E-1)[&rate=5.420967041042748E-4]:3.972997858406E-1,38[&rate=5.420967041042748E-4]:8.414108744253E-1)[&rate=5.420967041042748E-4]:6.693112605782E-1)[&rate=5.420967041042748E-4]:3.050354660548E-2,29[&rate=5.420967041042748E-4]:5.680615226152E-1)[&rate=5.420967041042748E-4]:2.710287429863E-2)[&rate=5.420967041042748E-4]:9.543196256538E-2,(61[&rate=5.420967041042748E-4]:7.940901360527E-1,(14[&rate=5.420967041042748E-4]:2.564107808129E0,62[&rate=5.420967041042748E-4]:5.359919311917E-1)[&rate=5.420967041042748E-4]:1.952566748063E-1)[&rate=5.420967041042748E-4]:1.672480266148E-2)[&rate=5.420967041042748E-4]:1.582989329397E-2,(35[&rate=5.420967041042748E-4]:7.483297888423E-1,(36[&rate=5.420967041042748E-4]:6.076858776585E-1,33[&rate=5.420967041042748E-4]:5.721667519756E-1)[&rate=5.420967041042748E-4]:1.625018346811E-1)[&rate=5.420967041042748E-4]:8.651176447716E-2)[&rate=5.420967041042748E-4]:3.001401540964E-2);
tree STATE_34270000 [&joint=-18004.100244354282,lnP=-18004.100244354282] = [&R] ((((30[&rate=5.072830023119256E-4]:6.171851973609E-1,((61[&rate=5.072830023119256E-4]:6.314828478247E-1,(2[&rate=5.072830023119256E-4]:1.01192466774E0,((28[&rate=5.072830023119256E-4]:8.455502208796E-1,(20[&rate=5.072830023119256E-4]:5.589133862677E-1,25[&rate=5.072830023119256E-4]:5.753517424321E-1)[&rate=5.072830023119256E-4]:2.318423140638E-1)[&rate=5.072830023119256E-4]:5.527309441346E-2,((7[&rate=5.072830023119256E-4]:4.112979246129E-1,6[&rate=5.072830023119256E-4]:4.112979246129E-1)[&rate=5.072830023119256E-4]:2.893508185111E-1,24[&rate=5.072830023119256E-4]:8.074980581925E-1)[&rate=5.072830023119256E-4]:4.948964066215E-2)[&rate=5.072830023119256E-4]:3.384986127207E-1)[&rate=5.072830023119256E-4]:1.456065403679E0)[&rate=5.072830023119256E-4]:2.725756032449E-2,29[&rate=5.072830023119256E-4]:5.385218289142E-1)[&rate=5.072830023119256E-4]:7.866336844668E-2)[&rate=5.072830023119256E-4]:4.241331748854E-3,(((((39[&rate=5.072830023119256E-4]:1.952158647096E-1,((22[&rate=5.072830023119256E-4]:8.786687074087E-1,((26[&rate=5.072830023119256E-4]:5.268548387643E-1,19[&rate=5.072830023119256E-4]:5.021973045178E-1)[&rate=5.072830023119256E-4]:3.278267548246E-1,1[&rate=5.072830023119256E-4]:6.838022372596E-2)[&rate=5.072830023119256E-4]:2.946656587456E-2)[&rate=5.072830023119256E-4]:3.669609338607E-1,((10[&rate=5.072830023119256E-4]:7.619092052379E-1,55[&rate=5.072830023119256E-4]:7.427311230462E-1)[&rate=5.072830023119256E-4]:1.292395244876E-1,(21[&rate=5.072830023119256E-4]:9.095263380138E-1,(23[&rate=5.072830023119256E-4]:6.339606204021E-1,18[&rate=5.072830023119256E-4]:6.147825382104E-1)[&rate=5.072830023119256E-4]:2.865246217214E-1)[&rate=5.072830023119256E-4]:6.655389856087E-2)[&rate=5.072830023119256E-4]:2.585905005851E-1)[&rate=5.072830023119256E-4]:1.112300590565E-1)[&rate=5.072830023119256E-4]:1.950294706474E-1,(((59[&rate=5.072830023119256E-4]:5.716557479279E-1,(56[&rate=5.072830023119256E-4]:5.148434760237E-1,60[&rate=5.072830023119256E-4]:5.175832020513E-1)[&rate=5.072830023119256E-4]:5.955199793157E-2)[&rate=5.072830023119256E-4]:2.548959549277E-1,57[&rate=5.072830023119256E-4]:8.320311549105E-1)[&rate=5.072830023119256E-4]:7.716941741573E-1,((((8[&rate=5.072830023119256E-4]:4.346074676446E-1,49[&rate=5.072830023119256E-4]:4.428266457267E-1)[&rate=5.072830023119256E-4]:6.054164195288E-2,(27[&rate=5.072830023119256E-4]:3.028248321257E-1,4[&rate=5.072830023119256E-4]:1.302220923997E-1)[&rate=5.072830023119256E-4]:3.156119487047E-1)[&rate=5.072830023119256E-4]:2.041262397579E-1,((12[&rate=5.072830023119256E-4]:4.840693850819E-1,15[&rate=5.072830023119256E-4]:5.224255494656E-1)[&rate=5.072830023119256E-4]:2.112951218283E-1,(41[&rate=5.072830023119256E-4]:4.220293944393E-1,(46[&rate=5.072830023119256E-4]:3.158679215298E-1,53[&rate=5.072830023119256E-4]:3.240870996121E-1)[&rate=5.072830023119256E-4]:1.280792811286E-1)[&rate=5.072830023119256E-4]:2.45937852197E-1)[&rate=5.072830023119256E-4]:1.213002052729E-2)[&rate=5.072830023119256E-4]:4.923060389291E-1,((51[&rate=5.072830023119256E-4]:7.809481361697E-1,(((45[&rate=5.072830023119256E-4]:4.67909719233E-1,((40[&rate=5.072830023119256E-4]:2.815634063943E-1,50[&rate=5.072830023119256E-4]:2.212894337915E-1)[&rate=5.072830023119256E-4]:1.277071743105E-1,48[&rate=5.072830023119256E-4]:4.311883889239E-1)[&rate=5.072830023119256E-4]:3.946105633644E-2)[&rate=5.072830023119256E-4]:1.913939265175E-1,(44[&rate=5.072830023119256E-4]:3.470090427398E-1,43[&rate=5.072830023119256E-4]:3.497487687672E-1)[&rate=5.072830023119256E-4]:2.903767947915E-1)[&rate=5.072830023119256E-4]:1.972270028478E-1,(17[&rate=5.072830023119256E-4]:5.865116474046E-1,11[&rate=5.072830023119256E-4]:5.481554830209E-1)[&rate=5.072830023119256E-4]:3.111148916047E-1)[&rate=5.072830023119256E-4]:3.869542365922E-3)[&rate=5.072830023119256E-4]:1.12774608922E-1,((54[&rate=5.072830023119256E-4]:8.067457832279E-1,(42[&rate=5.072830023119256E-4]:3.631122277568E-1,47[&rate=5.072830023119256E-4]:3.795505839211E-1)[&rate=5.072830023119256E-4]:2.518527335534E-1)[&rate=5.072830023119256E-4]:1.070234870851E-1,((63[&rate=5.072830023119256E-4]:3.296436470586E-1,58[&rate=5.072830023119256E-4]:3.269039210313E-1)[&rate=5.072830023119256E-4]:2.76213170187E-1,52[&rate=5.072830023119256E-4]:5.67500652862E-1)[&rate=5.072830023119256E-4]:9.421382293053E-2)[&rate=5.072830023119256E-4]:2.320082692992E-1)[&rate=5.072830023119256E-4]:2.238860404529E-1)[&rate=5.072830023119256E-4]:2.313220229751E-1)[&rate=5.072830023119256E-4]:3.309534875499E-2)[&rate=5.072830023119256E-4]:2.100091727321E-1,((5[&rate=5.072830023119256E-4]:6.414202348895E-1,(13[&rate=5.072830023119256E-4]:4.554897917098E-1,9[&rate=5.072830023119256E-4]:4.171336273264E-1)[&rate=5.072830023119256E-4]:2.407249637275E-1)[&rate=5.072830023119256E-4]:2.14358587072E-1,(16[&rate=5.072830023119256E-4]:3.624507777624E-1,3[&rate=5.072830023119256E-4]:2.473822846118E-1)[&rate=5.072830023119256E-4]:5.563417428292E-1)[&rate=5.072830023119256E-4]:7.937907546208E-1)[&rate=5.072830023119256E-4]:7.223631651413E-1,38[&rate=5.072830023119256E-4]:1.317138221176E0)[&rate=5.072830023119256E-4]:2.392003652423E-1,62[&rate=5.072830023119256E-4]:6.405514766044E-1)[&rate=5.072830023119256E-4]:3.825210168575E-2)[&rate=5.072830023119256E-4]:5.264114706497E-2,14[&rate=5.072830023119256E-4]:2.759560602292E0)[&rate=5.072830023119256E-4]:1.232424658285E-1,((34[&rate=5.072830023119256E-4]:5.217419682048E-1,((31[&rate=5.072830023119256E-4]:3.216450817812E-1,37[&rate=5.072830023119256E-4]:3.216450817812E-1)[&rate=5.072830023119256E-4]:2.896470251328E-1,32[&rate=5.072830023119256E-4]:6.95991560466E-1)[&rate=5.072830023119256E-4]:3.613292140003E-2)[&rate=5.072830023119256E-4]:1.973037721652E-2,(35[&rate=5.072830023119256E-4]:7.397028980108E-1,(36[&rate=5.072830023119256E-4]:4.012688573614E-1,33[&rate=5.072830023119256E-4]:3.657497316786E-1)[&rate=5.072830023119256E-4]:3.602919641466E-1)[&rate=5.072830023119256E-4]:1.222999323043E-3)[&rate=5.072830023119256E-4]:1.847995452157E-1);
tree STATE_34272000 [&joint=-18020.642826752668,lnP=-18020.642826752668] = [&R] (((36[&rate=4.8006514933310426E-4]:7.540113879384E-1,33[&rate=4.8006514933310426E-4]:7.184922622556E-1)[&rate=4.8006514933310426E-4]:1.744988707238E-1,((31[&rate=4.8006514933310426E-4]:3.623292004046E-1,37[&rate=4.8006514933310426E-4]:3.623292004046E-1)[&rate=4.8006514933310426E-4]:1.742166247233E-1,32[&rate=4.8006514933310426E-4]:6.212452786799E-1)[&rate=4.8006514933310426E-4]:2.963360182338E-1)[&rate=4.8006514933310426E-4]:9.272021216547E-3,(((((61[&rate=4.8006514933310426E-4]:6.640875318581E-1,14[&rate=4.8006514933310426E-4]:2.62936187874E0)[&rate=4.8006514933310426E-4]:7.861948307214E-2,30[&rate=4.8006514933310426E-4]:6.224884356953E-1)[&rate=4.8006514933310426E-4]:6.747845655827E-3,((62[&rate=4.8006514933310426E-4]:6.470872780037E-1,(2[&rate=4.8006514933310426E-4]:8.939375157449E-1,((((7[&rate=4.8006514933310426E-4]:1.908989293666E-1,6[&rate=4.8006514933310426E-4]:1.908989293666E-1)[&rate=4.8006514933310426E-4]:2.550437981748E-1,24[&rate=4.8006514933310426E-4]:5.527920426099E-1)[&rate=4.8006514933310426E-4]:3.121084979378E-1,28[&rate=4.8006514933310426E-4]:9.08736156986E-1)[&rate=4.8006514933310426E-4]:9.273162905016E-2,(20[&rate=4.8006514933310426E-4]:6.503501647565E-1,25[&rate=4.8006514933310426E-4]:6.667885209209E-1)[&rate=4.8006514933310426E-4]:2.963231007317E-1)[&rate=4.8006514933310426E-4]:1.198669899827E-1)[&rate=4.8006514933310426E-4]:1.652498515908E0)[&rate=4.8006514933310426E-4]:8.702097263968E-3,29[&rate=4.8006514933310426E-4]:5.984123260873E-1)[&rate=4.8006514933310426E-4]:3.082395526383E-2)[&rate=4.8006514933310426E-4]:5.31770784391E-2,(35[&rate=4.8006514933310426E-4]:6.382971686629E-1,34[&rate=4.8006514933310426E-4]:4.388436167504E-1)[&rate=4.8006514933310426E-4]:1.725314916736E-1)[&rate=4.8006514933310426E-4]:6.388621894651E-2,((((((((8[&rate=4.8006514933310426E-4]:1.907228833171E-1,49[&rate=4.8006514933310426E-4]:1.989420613992E-1)[&rate=4.8006514933310426E-4]:5.343457680183E-1,(27[&rate=4.8006514933310426E-4]:1.929338856128E-1,4[&rate=4.8006514933310426E-4]:2.033114588679E-2)[&rate=4.8006514933310426E-4]:6.554224369555E-1)[&rate=4.8006514933310426E-4]:1.649585402711E-1,(12[&rate=4.8006514933310426E-4]:4.722115492789E-1,15[&rate=4.8006514933310426E-4]:5.105677136625E-1)[&rate=4.8006514933310426E-4]:4.260348204097E-1)[&rate=4.8006514933310426E-4]:1.095216145183E-1,(53[&rate=4.8006514933310426E-4]:9.067353223199E-1,(41[&rate=4.8006514933310426E-4]:4.384720623528E-1,46[&rate=4.8006514933310426E-4]:4.603898705719E-1)[&rate=4.8006514933310426E-4]:4.381262736658E-1)[&rate=4.8006514933310426E-4]:1.037723879146E-1)[&rate=4.8006514933310426E-4]:3.635542982997E-1,((((45[&rate=4.8006514933310426E-4]:6.403900838011E-1,((40[&rate=4.8006514933310426E-4]:3.262461758346E-1,50[&rate=4.8006514933310426E-4]:2.659722032318E-1)[&rate=4.8006514933310426E-4]:9.594568519747E-2,48[&rate=4.8006514933310426E-4]:4.441096692511E-1)[&rate=4.8006514933310426E-4]:1.990201405773E-1)[&rate=4.8006514933310426E-4]:1.704703046947E-1,(44[&rate=4.8006514933310426E-4]:2.982021820666E-1,43[&rate=4.8006514933310426E-4]:3.00941908094E-1)[&rate=4.8006514933310426E-4]:4.907403982101E-1)[&rate=4.8006514933310426E-4]:2.493600059364E-1,(51[&rate=4.8006514933310426E-4]:6.974141096408E-1,(17[&rate=4.8006514933310426E-4]:4.726105768304E-1,11[&rate=4.8006514933310426E-4]:4.342544124467E-1)[&rate=4.8006514933310426E-4]:3.453514780159E-1)[&rate=4.8006514933310426E-4]:2.833542299969E-1)[&rate=4.8006514933310426E-4]:4.186168900635E-2,(((63[&rate=4.8006514933310426E-4]:2.280903988117E-1,58[&rate=4.8006514933310426E-4]:2.253506727843E-1)[&rate=4.8006514933310426E-4]:5.98478800255E-1,(54[&rate=4.8006514933310426E-4]:3.012170228194E-1,(42[&rate=4.8006514933310426E-4]:9.350202596173E-2,47[&rate=4.8006514933310426E-4]:1.099403821261E-1)[&rate=4.8006514933310426E-4]:1.59341749399E-2)[&rate=4.8006514933310426E-4]:7.390508063841E-1)[&rate=4.8006514933310426E-4]:3.766584457403E-2,52[&rate=4.8006514933310426E-4]:8.25878879257E-1)[&rate=4.8006514933310426E-4]:1.96751149387E-1)[&rate=4.8006514933310426E-4]:2.665004730407E-1)[&rate=4.8006514933310426E-4]:2.214069964968E-2,((((22[&rate=4.8006514933310426E-4]:1.073658067448E0,((26[&rate=4.8006514933310426E-4]:4.663566658952E-1,19[&rate=4.8006514933310426E-4]:4.416991316487E-1)[&rate=4.8006514933310426E-4]:3.709528528746E-1,1[&rate=4.8006514933310426E-4]:5.100814890684E-2)[&rate=4.8006514933310426E-4]:2.418280007332E-1)[&rate=4.8006514933310426E-4]:2.048539904502E-1,39[&rate=4.8006514933310426E-4]:1.168682222821E-1)[&rate=4.8006514933310426E-4]:4.754614382099E-3,((10[&rate=4.8006514933310426E-4]:7.638890390571E-1,55[&rate=4.8006514933310426E-4]:7.447109568653E-1)[&rate=4.8006514933310426E-4]:2.206273283089E-1,(21[&rate=4.8006514933310426E-4]:8.754602534834E-1,(23[&rate=4.8006514933310426E-4]:5.433745146015E-1,18[&rate=4.8006514933310426E-4]:5.241964324097E-1)[&rate=4.8006514933310426E-4]:3.430446429916E-1)[&rate=4.8006514933310426E-4]:1.939876207318E-1)[&rate=4.8006514933310426E-4]:2.028598939558E-1)[&rate=4.8006514933310426E-4]:9.979383588073E-2,((60[&rate=4.8006514933310426E-4]:5.975983304551E-1,(56[&rate=4.8006514933310426E-4]:5.892413730064E-1,59[&rate=4.8006514933310426E-4]:5.86501646979E-1)[&rate=4.8006514933310426E-4]:5.617231421169E-3)[&rate=4.8006514933310426E-4]:3.450710785387E-2,57[&rate=4.8006514933310426E-4]:6.32105438309E-1)[&rate=4.8006514933310426E-4]:8.358865767017E-1)[&rate=4.8006514933310426E-4]:9.807370687179E-2)[&rate=4.8006514933310426E-4]:1.137681812269E-1,(((16[&rate=4.8006514933310426E-4]:5.139089943439E-1,3[&rate=4.8006514933310426E-4]:3.988405011933E-1)[&rate=4.8006514933310426E-4]:3.618242094565E-1,(13[&rate=4.8006514933310426E-4]:1.448353862028E-1,9[&rate=4.8006514933310426E-4]:1.064792218193E-1)[&rate=4.8006514933310426E-4]:7.226786395153E-1)[&rate=4.8006514933310426E-4]:4.448044357677E-2,5[&rate=4.8006514933310426E-4]:8.57199948747E-1)[&rate=4.8006514933310426E-4]:6.253736803897E-1)[&rate=4.8006514933310426E-4]:7.286268831324E-1,38[&rate=4.8006514933310426E-4]:1.156405991721E0)[&rate=4.8006514933310426E-4]:5.630577460094E-1)[&rate=4.8006514933310426E-4]:4.120947709853E-2);
tree STATE_34274000 [&joint=-18004.179955231837,lnP=-18004.179955231837] = [&R] ((30[&rate=5.160085421037321E-4]:7.060063722877E-1,((((62[&rate=5.160085421037321E-4]:4.849790785312E-1,34[&rate=5.160085421037321E-4]:3.565637779847E-1)[&rate=5.160085421037321E-4]:5.397850117458E-2,(((14[&rate=5.160085421037321E-4]:2.284604834003E0,29[&rate=5.160085421037321E-4]:1.991119078854E-1)[&rate=5.160085421037321E-4]:1.005482933545E-1,61[&rate=5.160085421037321E-4]:4.198787804748E-1)[&rate=5.160085421037321E-4]:1.365777865893E-1,(2[&rate=5.160085421037321E-4]:9.412564690971E-1,((((7[&rate=5.160085421037321E-4]:3.646250138197E-1,6[&rate=5.160085421037321E-4]:3.646250138197E-1)[&rate=5.160085421037321E-4]:1.965316053318E-1,24[&rate=5.160085421037321E-4]:6.6800593422E-1)[&rate=5.160085421037321E-4]:1.843805627082E-1,28[&rate=5.160085421037321E-4]:8.962221133666E-1)[&rate=5.160085421037321E-4]:9.028279236969E-2,(20[&rate=5.160085421037321E-4]:3.106626050397E-1,25[&rate=5.160085421037321E-4]:3.271009612041E-1)[&rate=5.160085421037321E-4]:6.210477801485E-1)[&rate=5.160085421037321E-4]:1.821488236348E-1)[&rate=5.160085421037321E-4]:1.451707321562E0)[&rate=5.160085421037321E-4]:4.534254269627E-2)[&rate=5.160085421037321E-4]:1.793570387074E-1,((31[&rate=5.160085421037321E-4]:3.774195931571E-1,37[&rate=5.160085421037321E-4]:3.774195931571E-1)[&rate=5.160085421037321E-4]:2.492732094222E-1,32[&rate=5.160085421037321E-4]:7.113922561313E-1)[&rate=5.160085421037321E-4]:8.888957539658E-2)[&rate=5.160085421037321E-4]:2.760160864201E-2,(35[&rate=5.160085421037321E-4]:6.969572785294E-1,((((((10[&rate=5.160085421037321E-4]:7.811587321914E-1,55[&rate=5.160085421037321E-4]:7.619806499997E-1)[&rate=5.160085421037321E-4]:1.170873347668E-2,(21[&rate=5.160085421037321E-4]:7.719478726419E-1,(23[&rate=5.160085421037321E-4]:6.840147311653E-1,18[&rate=5.160085421037321E-4]:6.648366489736E-1)[&rate=5.160085421037321E-4]:9.889204558621E-2)[&rate=5.160085421037321E-4]:1.058510998754E-1)[&rate=5.160085421037321E-4]:2.871285561175E-1,(39[&rate=5.160085421037321E-4]:5.518442418131E-3,(22[&rate=5.160085421037321E-4]:9.104177895042E-1,((26[&rate=5.160085421037321E-4]:7.744931904594E-1,19[&rate=5.160085421037321E-4]:7.498356562129E-1)[&rate=5.160085421037321E-4]:6.55596834406E-2,1[&rate=5.160085421037321E-4]:5.375150403704E-2)[&rate=5.160085421037321E-4]:7.584436765893E-2)[&rate=5.160085421037321E-4]:2.567444885303E-1)[&rate=5.160085421037321E-4]:8.724154709949E-3)[&rate=5.160085421037321E-4]:2.93473955275E-1,(((((53[&rate=5.160085421037321E-4]:8.094934842829E-1,(46[&rate=5.160085421037321E-4]:7.018661431288E-1,41[&rate=5.160085421037321E-4]:6.799483349097E-1)[&rate=5.160085421037321E-4]:9.940816307184E-2)[&rate=5.160085421037321E-4]:1.552356433469E-1,(49[&rate=5.160085421037321E-4]:8.494413333977E-1,(8[&rate=5.160085421037321E-4]:7.61693664874E-1,(27[&rate=5.160085421037321E-4]:3.491259940785E-1,4[&rate=5.160085421037321E-4]:1.765232543525E-1)[&rate=5.160085421037321E-4]:5.358553420284E-1)[&rate=5.160085421037321E-4]:7.952849044156E-2)[&rate=5.160085421037321E-4]:1.125480682045E-1)[&rate=5.160085421037321E-4]:1.378633046485E-1,(12[&rate=5.160085421037321E-4]:7.05818697868E-1,15[&rate=5.160085421037321E-4]:7.441748622517E-1)[&rate=5.160085421037321E-4]:3.940340083827E-1)[&rate=5.160085421037321E-4]:1.508374173349E-1,(((17[&rate=5.160085421037321E-4]:8.141867550428E-1,11[&rate=5.160085421037321E-4]:7.758305906591E-1)[&rate=5.160085421037321E-4]:2.551724746139E-1,(51[&rate=5.160085421037321E-4]:9.306290179326E-1,((45[&rate=5.160085421037321E-4]:7.789777077466E-1,((40[&rate=5.160085421037321E-4]:2.135873957773E-1,50[&rate=5.160085421037321E-4]:1.533134231745E-1)[&rate=5.160085421037321E-4]:4.639233432662E-1,48[&rate=5.160085421037321E-4]:6.994285472626E-1)[&rate=5.160085421037321E-4]:8.228888651133E-2)[&rate=5.160085421037321E-4]:7.668522635666E-2,(44[&rate=5.160085421037321E-4]:5.364697855551E-1,43[&rate=5.160085421037321E-4]:5.392095115824E-1)[&rate=5.160085421037321E-4]:2.972753403291E-1)[&rate=5.160085421037321E-4]:1.544181386239E-1)[&rate=5.160085421037321E-4]:1.818226651852E-2)[&rate=5.160085421037321E-4]:1.147802156237E-1,(((47[&rate=5.160085421037321E-4]:6.851110974001E-1,(42[&rate=5.160085421037321E-4]:6.405954010529E-1,54[&rate=5.160085421037321E-4]:8.323762229707E-1)[&rate=5.160085421037321E-4]:2.80773401828E-2)[&rate=5.160085421037321E-4]:2.762475721609E-1,52[&rate=5.160085421037321E-4]:8.846463407938E-1)[&rate=5.160085421037321E-4]:8.408586456035E-2,(63[&rate=5.160085421037321E-4]:6.700573893156E-1,58[&rate=5.160085421037321E-4]:6.673176632883E-1)[&rate=5.160085421037321E-4]:3.370309804222E-1)[&rate=5.160085421037321E-4]:9.485929472065E-2)[&rate=5.160085421037321E-4]:1.04906842689E-1)[&rate=5.160085421037321E-4]:1.10029782062E-1,((60[&rate=5.160085421037321E-4]:7.988384996939E-1,(56[&rate=5.160085421037321E-4]:5.760276788406E-1,59[&rate=5.160085421037321E-4]:5.732879528132E-1)[&rate=5.160085421037321E-4]:2.200710948257E-1)[&rate=5.160085421037321E-4]:9.250917535463E-2,57[&rate=5.160085421037321E-4]:8.913476750485E-1)[&rate=5.160085421037321E-4]:6.419749703254E-1)[&rate=5.160085421037321E-4]:2.096924949495E-2)[&rate=5.160085421037321E-4]:1.505713278309E-1,((5[&rate=5.160085421037321E-4]:6.571690100583E-1,(13[&rate=5.160085421037321E-4]:5.775621778095E-1,9[&rate=5.160085421037321E-4]:5.39206013426E-1)[&rate=5.160085421037321E-4]:1.344013527967E-1)[&rate=5.160085421037321E-4]:3.495892815731E-1,(3[&rate=5.160085421037321E-4]:5.694936889012E-1,16[&rate=5.160085421037321E-4]:6.845621820518E-1)[&rate=5.160085421037321E-4]:3.852098082098E-1)[&rate=5.160085421037321E-4]:5.008446570956E-1)[&rate=5.160085421037321E-4]:3.86301151103E-1,38[&rate=5.160085421037321E-4]:8.391095792819E-1)[&rate=5.160085421037321E-4]:7.025965576949E-1)[&rate=5.160085421037321E-4]:1.199971998918E-1)[&rate=5.160085421037321E-4]:1.746719441275E-2)[&rate=5.160085421037321E-4]:1.869857189346E-2,(36[&rate=5.160085421037321E-4]:7.367310495977E-1,33[&rate=5.160085421037321E-4]:7.012119239148E-1)[&rate=5.160085421037321E-4]:1.38247118627E-1);
tree STATE_34276000 [&joint=-18013.1437906493,lnP=-18013.1437906493] = [&R] (((((14[&rate=4.8119368643453734E-4]:2.495076048474E0,34[&rate=4.8119368643453734E-4]:3.385448709909E-1)[&rate=4.8119368643453734E-4]:8.938188530464E-2,29[&rate=4.8119368643453734E-4]:4.989650076617E-1)[&rate=4.8119368643453734E-4]:7.268928400829E-2,(((2[&rate=4.8119368643453734E-4]:9.408784205925E-1,((28[&rate=4.8119368643453734E-4]:9.518796341308E-1,((7[&rate=4.8119368643453734E-4]:3.32623237654E-1,6[&rate=4.8119368643453734E-4]:3.32623237654E-1)[&rate=4.8119368643453734E-4]:4.287248308081E-1,24[&rate=4.8119368643453734E-4]:8.681973835306E-1)[&rate=4.8119368643453734E-4]:3.984663416187E-2)[&rate=4.8119368643453734E-4]:7.196934809959E-2,(20[&rate=4.8119368643453734E-4]:6.764605628347E-1,25[&rate=4.8119368643453734E-4]:6.928989189991E-1)[&rate=4.8119368643453734E-4]:2.925938988476E-1)[&rate=4.8119368643453734E-4]:1.444266986362E-1)[&rate=4.8119368643453734E-4]:1.542866055393E0,61[&rate=4.8119368643453734E-4]:6.47237252391E-1)[&rate=4.8119368643453734E-4]:4.017659609513E-2,62[&rate=4.8119368643453734E-4]:6.245723184316E-1)[&rate=4.8119368643453734E-4]:4.459022418741E-3)[&rate=4.8119368643453734E-4]:1.245530294054E-1,30[&rate=4.8119368643453734E-4]:6.962073210754E-1)[&rate=4.8119368643453734E-4]:1.165311825127E-1,((36[&rate=4.8119368643453734E-4]:6.618209657698E-1,33[&rate=4.8119368643453734E-4]:6.263018400869E-1)[&rate=4.8119368643453734E-4]:2.585352975827E-1,(35[&rate=4.8119368643453734E-4]:8.644361925502E-1,(((((((56[&rate=4.8119368643453734E-4]:1.744296809931E-1,60[&rate=4.8119368643453734E-4]:1.771694070207E-1)[&rate=4.8119368643453734E-4]:2.814474392059E-1,59[&rate=4.8119368643453734E-4]:4.531373941717E-1)[&rate=4.8119368643453734E-4]:1.819892430458E-1,57[&rate=4.8119368643453734E-4]:6.406060892724E-1)[&rate=4.8119368643453734E-4]:1.109447698601E0,(((22[&rate=4.8119368643453734E-4]:9.390747587251E-1,((26[&rate=4.8119368643453734E-4]:5.409384104242E-1,19[&rate=4.8119368643453734E-4]:5.162808761778E-1)[&rate=4.8119368643453734E-4]:3.389967580905E-1,1[&rate=4.8119368643453734E-4]:9.363379865175E-2)[&rate=4.8119368643453734E-4]:6.46190422651E-2)[&rate=4.8119368643453734E-4]:5.434162030405E-1,(39[&rate=4.8119368643453734E-4]:3.622698766127E-2,((10[&rate=4.8119368643453734E-4]:7.249904754382E-1,55[&rate=4.8119368643453734E-4]:7.058123932465E-1)[&rate=4.8119368643453734E-4]:2.706987530137E-1,(21[&rate=4.8119368643453734E-4]:6.262096289864E-1,(23[&rate=4.8119368643453734E-4]:5.573102861888E-1,18[&rate=4.8119368643453734E-4]:5.381322039971E-1)[&rate=4.8119368643453734E-4]:7.985824690719E-2)[&rate=4.8119368643453734E-4]:4.544111063148E-1)[&rate=4.8119368643453734E-4]:1.062911838669E-1)[&rate=4.8119368643453734E-4]:2.846201384879E-1)[&rate=4.8119368643453734E-4]:1.344513579975E-1,((((12[&rate=4.8119368643453734E-4]:2.982099162595E-1,15[&rate=4.8119368643453734E-4]:3.365660806432E-1)[&rate=4.8119368643453734E-4]:7.297098325352E-1,((8[&rate=4.8119368643453734E-4]:3.596086666944E-1,49[&rate=4.8119368643453734E-4]:3.678278447765E-1)[&rate=4.8119368643453734E-4]:5.13788583047E-1,(53[&rate=4.8119368643453734E-4]:4.998431423706E-1,(27[&rate=4.8119368643453734E-4]:2.356899869376E-1,4[&rate=4.8119368643453734E-4]:6.30872472116E-2)[&rate=4.8119368643453734E-4]:3.764819225563E-1)[&rate=4.8119368643453734E-4]:3.845130114805E-1)[&rate=4.8119368643453734E-4]:1.463033209712E-1)[&rate=4.8119368643453734E-4]:2.01907682823E-1,(41[&rate=4.8119368643453734E-4]:9.37277391783E-1,46[&rate=4.8119368643453734E-4]:9.59195200002E-1)[&rate=4.8119368643453734E-4]:2.65152779561E-1)[&rate=4.8119368643453734E-4]:1.79619781443E-1,(((((45[&rate=4.8119368643453734E-4]:6.218944765623E-1,((40[&rate=4.8119368643453734E-4]:1.297743227024E-1,50[&rate=4.8119368643453734E-4]:6.950035009967E-2)[&rate=4.8119368643453734E-4]:2.991398213699E-1,48[&rate=4.8119368643453734E-4]:4.508319522914E-1)[&rate=4.8119368643453734E-4]:1.738022502983E-1)[&rate=4.8119368643453734E-4]:2.726039194631E-1,(44[&rate=4.8119368643453734E-4]:1.323116726209E-1,43[&rate=4.8119368643453734E-4]:1.350513986482E-1)[&rate=4.8119368643453734E-4]:7.402689151855E-1)[&rate=4.8119368643453734E-4]:3.009660070198E-1,51[&rate=4.8119368643453734E-4]:1.116012348251E0)[&rate=4.8119368643453734E-4]:6.838834861104E-3,(17[&rate=4.8119368643453734E-4]:6.46987641769E-1,11[&rate=4.8119368643453734E-4]:6.086314773853E-1)[&rate=4.8119368643453734E-4]:5.964114865485E-1)[&rate=4.8119368643453734E-4]:7.83825975056E-2,(((63[&rate=4.8119368643453734E-4]:3.887347643316E-1,58[&rate=4.8119368643453734E-4]:3.859950383042E-1)[&rate=4.8119368643453734E-4]:5.20805773398E-1,52[&rate=4.8119368643453734E-4]:8.711843733459E-1)[&rate=4.8119368643453734E-4]:1.562625081192E-2,(54[&rate=4.8119368643453734E-4]:4.738156552651E-1,(47[&rate=4.8119368643453734E-4]:7.511711658211E-2,42[&rate=4.8119368643453734E-4]:5.867876041773E-2)[&rate=4.8119368643453734E-4]:2.233560729296E-1)[&rate=4.8119368643453734E-4]:6.650497634132E-1)[&rate=4.8119368643453734E-4]:3.144231564597E-1)[&rate=4.8119368643453734E-4]:1.260216516214E-1)[&rate=4.8119368643453734E-4]:1.198238738255E-1)[&rate=4.8119368643453734E-4]:4.81799612608E-2)[&rate=4.8119368643453734E-4]:2.017058140158E-1,((3[&rate=4.8119368643453734E-4]:1.933664705625E-1,16[&rate=4.8119368643453734E-4]:3.084349637132E-1)[&rate=4.8119368643453734E-4]:8.827276182987E-1,((13[&rate=4.8119368643453734E-4]:3.43266288327E-1,9[&rate=4.8119368643453734E-4]:3.049101239435E-1)[&rate=4.8119368643453734E-4]:6.217968241106E-1,5[&rate=4.8119368643453734E-4]:9.102685918897E-1)[&rate=4.8119368643453734E-4]:2.17880291492E-1)[&rate=4.8119368643453734E-4]:6.263504445347E-1)[&rate=4.8119368643453734E-4]:4.568968637007E-1,38[&rate=4.8119368643453734E-4]:1.156601671069E0)[&rate=4.8119368643453734E-4]:5.434330188582E-1,((31[&rate=4.8119368643453734E-4]:2.464730438826E-1,37[&rate=4.8119368643453734E-4]:2.464730438826E-1)[&rate=4.8119368643453734E-4]:2.575106322836E-1,32[&rate=4.8119368643453734E-4]:5.886831297182E-1)[&rate=4.8119368643453734E-4]:2.775316635103E-1)[&rate=4.8119368643453734E-4]:9.150361070454E-3)[&rate=4.8119368643453734E-4]:3.406214730502E-2)[&rate=4.8119368643453734E-4]:4.265546427911E-2);
tree STATE_34278000 [&joint=-18014.867516902625,lnP=-18014.867516902625] = [&R] (((14[&rate=4.807826207387552E-4]:2.563613153185E0,((((((10[&rate=4.807826207387552E-4]:4.652634767032E-1,55[&rate=4.807826207387552E-4]:4.460853945114E-1)[&rate=4.807826207387552E-4]:2.16230386523E-1,(21[&rate=4.807826207387552E-4]:7.304017378553E-1,(23[&rate=4.807826207387552E-4]:4.38960931949E-1,18[&rate=4.807826207387552E-4]:4.197828497572E-1)[&rate=4.807826207387552E-4]:3.02399710016E-1)[&rate=4.807826207387552E-4]:3.602363222009E-2)[&rate=4.807826207387552E-4]:5.767589626545E-1,((22[&rate=4.807826207387552E-4]:9.602196041029E-1,((26[&rate=4.807826207387552E-4]:7.335557904479E-1,19[&rate=4.807826207387552E-4]:7.088982562015E-1)[&rate=4.807826207387552E-4]:1.219584659398E-1,1[&rate=4.807826207387552E-4]:6.921288652473E-2)[&rate=4.807826207387552E-4]:1.1018479977E-1)[&rate=4.807826207387552E-4]:3.642954288586E-1,39[&rate=4.807826207387552E-4]:1.628711973452E-1)[&rate=4.807826207387552E-4]:2.962820387801E-2)[&rate=4.807826207387552E-4]:7.623541686546E-2,((((56[&rate=4.807826207387552E-4]:4.891807712773E-1,60[&rate=4.807826207387552E-4]:4.919204973049E-1)[&rate=4.807826207387552E-4]:3.428694173894E-2,59[&rate=4.807826207387552E-4]:5.207279869889E-1)[&rate=4.807826207387552E-4]:8.042267180111E-2,57[&rate=4.807826207387552E-4]:6.066301108449E-1)[&rate=4.807826207387552E-4]:8.475104567258E-1,(((((((12[&rate=4.807826207387552E-4]:2.508907415859E-1,15[&rate=4.807826207387552E-4]:2.892469059696E-1)[&rate=4.807826207387552E-4]:3.124573212904E-1,53[&rate=4.807826207387552E-4]:5.660877889039E-1)[&rate=4.807826207387552E-4]:2.135795724897E-1,8[&rate=4.807826207387552E-4]:7.68708457284E-1)[&rate=4.807826207387552E-4]:4.208615383849E-3,(27[&rate=4.807826207387552E-4]:3.414406608939E-1,4[&rate=4.807826207387552E-4]:1.688379211679E-1)[&rate=4.807826207387552E-4]:5.547640830068E-1)[&rate=4.807826207387552E-4]:1.127930538545E-1,49[&rate=4.807826207387552E-4]:8.939293046044E-1)[&rate=4.807826207387552E-4]:9.57519243125E-2,(41[&rate=4.807826207387552E-4]:5.878725031713E-1,46[&rate=4.807826207387552E-4]:6.097903113904E-1)[&rate=4.807826207387552E-4]:3.744114654718E-1)[&rate=4.807826207387552E-4]:2.549785607329E-1,(((51[&rate=4.807826207387552E-4]:8.348052497137E-1,(17[&rate=4.807826207387552E-4]:4.867896719559E-1,11[&rate=4.807826207387552E-4]:4.484335075722E-1)[&rate=4.807826207387552E-4]:4.685635229633E-1)[&rate=4.807826207387552E-4]:2.691336909583E-1,((45[&rate=4.807826207387552E-4]:7.739933879752E-1,((40[&rate=4.807826207387552E-4]:1.854325152574E-1,50[&rate=4.807826207387552E-4]:1.251585426546E-1)[&rate=4.807826207387552E-4]:4.250561496666E-1,48[&rate=4.807826207387552E-4]:6.32406473143E-1)[&rate=4.807826207387552E-4]:1.443266408595E-1)[&rate=4.807826207387552E-4]:1.574783443726E-1,(44[&rate=4.807826207387552E-4]:5.635632262026E-1,43[&rate=4.807826207387552E-4]:5.663029522299E-1)[&rate=4.807826207387552E-4]:3.459906979262E-1)[&rate=4.807826207387552E-4]:2.519192631186E-1)[&rate=4.807826207387552E-4]:1.335035147416E-2,((63[&rate=4.807826207387552E-4]:2.736700604633E-1,58[&rate=4.807826207387552E-4]:2.709303344359E-1)[&rate=4.807826207387552E-4]:6.651514079005E-1,((54[&rate=4.807826207387552E-4]:8.856031496349E-1,(47[&rate=4.807826207387552E-4]:3.092547024246E-1,42[&rate=4.807826207387552E-4]:2.928163462602E-1)[&rate=4.807826207387552E-4]:4.010059814569E-1)[&rate=4.807826207387552E-4]:1.649321687791E-1,52[&rate=4.807826207387552E-4]:7.984805238934E-1)[&rate=4.807826207387552E-4]:1.019847800867E-1)[&rate=4.807826207387552E-4]:2.16823988166E-1)[&rate=4.807826207387552E-4]:4.517871668179E-2)[&rate=4.807826207387552E-4]:3.687803819474E-2)[&rate=4.807826207387552E-4]:6.116959298371E-2)[&rate=4.807826207387552E-4]:3.166791246298E-1,(5[&rate=4.807826207387552E-4]:9.235341967388E-1,((13[&rate=4.807826207387552E-4]:3.894791151518E-1,9[&rate=4.807826207387552E-4]:3.511229507684E-1)[&rate=4.807826207387552E-4]:5.72821010232E-1,(16[&rate=4.807826207387552E-4]:7.045201111868E-1,3[&rate=4.807826207387552E-4]:5.894516180362E-1)[&rate=4.807826207387552E-4]:2.659991922793E-1)[&rate=4.807826207387552E-4]:1.60285919028E-2)[&rate=4.807826207387552E-4]:7.111948144728E-1)[&rate=4.807826207387552E-4]:2.219027153578E-1,38[&rate=4.807826207387552E-4]:8.018372060214E-1)[&rate=4.807826207387552E-4]:6.494471800397E-1)[&rate=4.807826207387552E-4]:1.726162018169E-1,((((61[&rate=4.807826207387552E-4]:5.869939662186E-1,30[&rate=4.807826207387552E-4]:4.667753869837E-1)[&rate=4.807826207387552E-4]:7.778456181117E-2,62[&rate=4.807826207387552E-4]:6.019369979752E-1)[&rate=4.807826207387552E-4]:5.541543482715E-2,(((20[&rate=4.807826207387552E-4]:3.191191359738E-1,25[&rate=4.807826207387552E-4]:3.355574921381E-1)[&rate=4.807826207387552E-4]:5.563439963656E-1,((7[&rate=4.807826207387552E-4]:1.772624008211E-1,6[&rate=4.807826207387552E-4]:1.772624008211E-1)[&rate=4.807826207387552E-4]:5.562018185213E-1,24[&rate=4.807826207387552E-4]:8.403135344109E-1)[&rate=4.807826207387552E-4]:4.610850203809E-2)[&rate=4.807826207387552E-4]:6.206865261E-2,(2[&rate=4.807826207387552E-4]:6.93579871812E-1,28[&rate=4.807826207387552E-4]:9.20977132086E-1)[&rate=4.807826207387552E-4]:7.134917341138E-2)[&rate=4.807826207387552E-4]:1.791772141228E0)[&rate=4.807826207387552E-4]:1.184047031356E-2,(34[&rate=4.807826207387552E-4]:5.215478140926E-1,29[&rate=4.807826207387552E-4]:5.925860654587E-1)[&rate=4.807826207387552E-4]:1.922978847679E-2)[&rate=4.807826207387552E-4]:3.892057494869E-2)[&rate=4.807826207387552E-4]:1.069369587334E-1,(((36[&rate=4.807826207387552E-4]:5.462759409359E-1,33[&rate=4.807826207387552E-4]:5.10756815253E-1)[&rate=4.807826207387552E-4]:2.35584888259E-1,35[&rate=4.807826207387552E-4]:7.600029056977E-1)[&rate=4.807826207387552E-4]:1.081351570335E-1,((31[&rate=4.807826207387552E-4]:2.064006091971E-1,37[&rate=4.807826207387552E-4]:2.064006091971E-1)[&rate=4.807826207387552E-4]:2.791960634472E-1,32[&rate=4.807826207387552E-4]:5.702961261963E-1)[&rate=4.807826207387552E-4]:3.087708982837E-1)[&rate=4.807826207387552E-4]:1.795062543269E-2);
tree STATE_34280000 [&joint=-18016.0419529429,lnP=-18016.0419529429] = [&R] ((((31[&rate=5.003526530198661E-4]:4.19090052766E-1,37[&rate=5.003526530198661E-4]:4.19090052766E-1)[&rate=5.003526530198661E-4]:2.632816184212E-1,32[&rate=5.003526530198661E-4]:7.670711247392E-1)[&rate=5.003526530198661E-4]:1.361171722063E-1,(36[&rate=5.003526530198661E-4]:7.764324532845E-1,(35[&rate=5.003526530198661E-4]:6.724559552375E-1,33[&rate=5.003526530198661E-4]:6.587947530519E-1)[&rate=5.003526530198661E-4]:8.211857454976E-2)[&rate=5.003526530198661E-4]:1.376848054095E-1)[&rate=5.003526530198661E-4]:1.934594851425E-1,((34[&rate=5.003526530198661E-4]:4.400059122915E-1,14[&rate=5.003526530198661E-4]:2.596537089775E0)[&rate=5.003526530198661E-4]:2.057656060993E-1,((30[&rate=5.003526530198661E-4]:6.398617452709E-1,61[&rate=5.003526530198661E-4]:7.600803245058E-1)[&rate=5.003526530198661E-4]:5.763306231052E-2,((62[&rate=5.003526530198661E-4]:6.517572013774E-1,(((((22[&rate=5.003526530198661E-4]:1.313241284577E0,((26[&rate=5.003526530198661E-4]:6.718072162461E-1,19[&rate=5.003526530198661E-4]:6.471496819996E-1)[&rate=5.003526530198661E-4]:3.353479183639E-1,1[&rate=5.003526530198661E-4]:2.208537647471E-1)[&rate=5.003526530198661E-4]:3.115656020215E-1)[&rate=5.003526530198661E-4]:2.944765633618E-1,(((10[&rate=5.003526530198661E-4]:6.248210265586E-1,55[&rate=5.003526530198661E-4]:6.056429443669E-1)[&rate=5.003526530198661E-4]:2.269570350317E-1,(21[&rate=5.003526530198661E-4]:7.949506552028E-1,(23[&rate=5.003526530198661E-4]:6.219329375759E-1,18[&rate=5.003526530198661E-4]:6.027548553842E-1)[&rate=5.003526530198661E-4]:1.839766217365E-1)[&rate=5.003526530198661E-4]:1.417589132368E-1)[&rate=5.003526530198661E-4]:3.316378054001E-1,39[&rate=5.003526530198661E-4]:1.17662442333E-1)[&rate=5.003526530198661E-4]:3.284115699893E-1)[&rate=5.003526530198661E-4]:1.784211639439E-1,((((56[&rate=5.003526530198661E-4]:1.031139195661E-1,60[&rate=5.003526530198661E-4]:1.058536455936E-1)[&rate=5.003526530198661E-4]:3.910783382123E-1,59[&rate=5.003526530198661E-4]:4.91452531751E-1)[&rate=5.003526530198661E-4]:4.872607629895E-2,57[&rate=5.003526530198661E-4]:5.456580601049E-1)[&rate=5.003526530198661E-4]:1.196412980127E0,((((((27[&rate=5.003526530198661E-4]:1.943194310345E-1,4[&rate=5.003526530198661E-4]:2.17166913085E-2)[&rate=5.003526530198661E-4]:2.942961683747E-1,53[&rate=5.003526530198661E-4]:3.76286832286E-1)[&rate=5.003526530198661E-4]:3.459449928985E-1,8[&rate=5.003526530198661E-4]:7.112729210748E-1)[&rate=5.003526530198661E-4]:1.808459160961E-1,(12[&rate=5.003526530198661E-4]:7.1512515648E-1,15[&rate=5.003526530198661E-4]:7.534813208637E-1)[&rate=5.003526530198661E-4]:1.852128587729E-1)[&rate=5.003526530198661E-4]:9.982061337942E-2,(49[&rate=5.003526530198661E-4]:7.50728991657E-1,(41[&rate=5.003526530198661E-4]:7.004477048286E-1,46[&rate=5.003526530198661E-4]:7.223655130477E-1)[&rate=5.003526530198661E-4]:2.288402655454E-2)[&rate=5.003526530198661E-4]:2.494296369754E-1)[&rate=5.003526530198661E-4]:4.65801979817E-1,(((51[&rate=5.003526530198661E-4]:7.411941848466E-1,(17[&rate=5.003526530198661E-4]:6.834671272751E-1,11[&rate=5.003526530198661E-4]:6.451109628914E-1)[&rate=5.003526530198661E-4]:1.78275002777E-1)[&rate=5.003526530198661E-4]:3.620867622629E-1,((48[&rate=5.003526530198661E-4]:6.306645268529E-1,((40[&rate=5.003526530198661E-4]:2.141951258393E-1,50[&rate=5.003526530198661E-4]:1.539211532365E-1)[&rate=5.003526530198661E-4]:1.450721747674E-1,(44[&rate=5.003526530198661E-4]:2.217386239069E-1,43[&rate=5.003526530198661E-4]:2.244783499342E-1)[&rate=5.003526530198661E-4]:1.347889506724E-1)[&rate=5.003526530198661E-4]:2.494794180271E-1)[&rate=5.003526530198661E-4]:4.612804313007E-2,45[&rate=5.003526530198661E-4]:6.740528439556E-1)[&rate=5.003526530198661E-4]:5.086801579483E-1)[&rate=5.003526530198661E-4]:1.203422326402E-1,((63[&rate=5.003526530198661E-4]:3.319325117332E-1,58[&rate=5.003526530198661E-4]:3.291927857059E-1)[&rate=5.003526530198661E-4]:8.441711266565E-1,(52[&rate=5.003526530198661E-4]:6.0346878996E-1,(54[&rate=5.003526530198661E-4]:5.222994204196E-1,(47[&rate=5.003526530198661E-4]:3.100844013361E-2,42[&rate=5.003526530198661E-4]:1.457008396924E-2)[&rate=5.003526530198661E-4]:3.159485145326E-1)[&rate=5.003526530198661E-4]:3.332241640609E-1)[&rate=5.003526530198661E-4]:5.342786840461E-1)[&rate=5.003526530198661E-4]:8.587570574359E-2)[&rate=5.003526530198661E-4]:1.601456478779E-1)[&rate=5.003526530198661E-4]:1.03507692056E-1)[&rate=5.003526530198661E-4]:1.289994785002E-1)[&rate=5.003526530198661E-4]:7.326923980149E-2,((16[&rate=5.003526530198661E-4]:6.580317669019E-1,3[&rate=5.003526530198661E-4]:5.429632737513E-1)[&rate=5.003526530198661E-4]:3.697980418936E-1,(5[&rate=5.003526530198661E-4]:7.041841334861E-1,(13[&rate=5.003526530198661E-4]:4.93041432426E-1,9[&rate=5.003526530198661E-4]:4.546852680425E-1)[&rate=5.003526530198661E-4]:2.65937221608E-1)[&rate=5.003526530198661E-4]:2.606319766793E-1)[&rate=5.003526530198661E-4]:7.822633743953E-1)[&rate=5.003526530198661E-4]:5.627037238691E-1,38[&rate=5.003526530198661E-4]:1.254988687882E0)[&rate=5.003526530198661E-4]:3.125556233091E-1)[&rate=5.003526530198661E-4]:3.520681650374E-2,((((28[&rate=5.003526530198661E-4]:5.85309747448E-1,2[&rate=5.003526530198661E-4]:3.579124871739E-1)[&rate=5.003526530198661E-4]:3.232122268969E-1,((7[&rate=5.003526530198661E-4]:1.541613080764E-1,6[&rate=5.003526530198661E-4]:1.541613080764E-1)[&rate=5.003526530198661E-4]:4.481917950463E-1,24[&rate=5.003526530198661E-4]:7.092024181912E-1)[&rate=5.003526530198661E-4]:1.554839397153E-1)[&rate=5.003526530198661E-4]:6.035344307515E-2,(20[&rate=5.003526530198661E-4]:4.611475740116E-1,25[&rate=5.003526530198661E-4]:4.77585930176E-1)[&rate=5.003526530198661E-4]:4.529333228604E-1)[&rate=5.003526530198661E-4]:1.734100227106E0,29[&rate=5.003526530198661E-4]:5.188525814228E-1)[&rate=5.003526530198661E-4]:1.10734387278E-1)[&rate=5.003526530198661E-4]:6.790783888058E-2)[&rate=5.003526530198661E-4]:1.931496217555E-2)[&rate=5.003526530198661E-4]:2.40493750036E-1);
tree STATE_34282000 [&joint=-18011.540572862305,lnP=-18011.540572862305] = [&R] ((35[&rate=6.112959349136145E-4]:5.937916563664E-1,(((31[&rate=6.112959349136145E-4]:4.089427617872E-1,37[&rate=6.112959349136145E-4]:4.089427617872E-1)[&rate=6.112959349136145E-4]:4.872333800868E-2,32[&rate=6.112959349136145E-4]:5.423655533479E-1)[&rate=6.112959349136145E-4]:6.035731665747E-2,(33[&rate=6.112959349136145E-4]:4.638867310624E-1,36[&rate=6.112959349136145E-4]:4.994058567453E-1)[&rate=6.112959349136145E-4]:1.142459750086E-1)[&rate=6.112959349136145E-4]:1.997748109704E-3)[&rate=6.112959349136145E-4]:6.274784406838E-2,(((29[&rate=6.112959349136145E-4]:4.246732631367E-1,(((((((((8[&rate=6.112959349136145E-4]:5.561748210543E-1,48[&rate=6.112959349136145E-4]:5.643939991364E-1)[&rate=6.112959349136145E-4]:1.61863499291E-3,(12[&rate=6.112959349136145E-4]:1.782149509679E-1,15[&rate=6.112959349136145E-4]:2.165711153515E-1)[&rate=6.112959349136145E-4]:3.877976831615E-1)[&rate=6.112959349136145E-4]:1.921319542399E-2,53[&rate=6.112959349136145E-4]:5.879655555809E-1)[&rate=6.112959349136145E-4]:2.869012870635E-1,(27[&rate=6.112959349136145E-4]:4.328113433783E-1,4[&rate=6.112959349136145E-4]:2.602086036523E-1)[&rate=6.112959349136145E-4]:5.543842663894E-1)[&rate=6.112959349136145E-4]:1.369739233994E-1,((49[&rate=6.112959349136145E-4]:6.938812071685E-1,41[&rate=6.112959349136145E-4]:6.664839468947E-1)[&rate=6.112959349136145E-4]:1.057174523783E-1,46[&rate=6.112959349136145E-4]:7.941192074921E-1)[&rate=6.112959349136145E-4]:2.095023804695E-1)[&rate=6.112959349136145E-4]:3.848401476397E-1,(((51[&rate=6.112959349136145E-4]:9.326076317538E-1,(((40[&rate=6.112959349136145E-4]:2.897528337532E-1,50[&rate=6.112959349136145E-4]:2.294788611505E-1)[&rate=6.112959349136145E-4]:2.125727113476E-1,(44[&rate=6.112959349136145E-4]:2.754457725582E-1,43[&rate=6.112959349136145E-4]:2.781854985855E-1)[&rate=6.112959349136145E-4]:2.241400465153E-1)[&rate=6.112959349136145E-4]:1.565662778584E-1,45[&rate=6.112959349136145E-4]:6.78069905151E-1)[&rate=6.112959349136145E-4]:3.339897813973E-1)[&rate=6.112959349136145E-4]:1.453582483871E-1,(17[&rate=6.112959349136145E-4]:5.624102587059E-1,11[&rate=6.112959349136145E-4]:5.240540943222E-1)[&rate=6.112959349136145E-4]:6.361035666405E-1)[&rate=6.112959349136145E-4]:1.266909748532E-1,((63[&rate=6.112959349136145E-4]:3.32792941336E-1,58[&rate=6.112959349136145E-4]:3.300532153087E-1)[&rate=6.112959349136145E-4]:7.87935208535E-1,(52[&rate=6.112959349136145E-4]:5.488869622782E-1,(54[&rate=6.112959349136145E-4]:4.973839496563E-1,(42[&rate=6.112959349136145E-4]:2.920562461511E-1,47[&rate=6.112959349136145E-4]:3.084946023155E-1)[&rate=6.112959349136145E-4]:1.354688158746E-2)[&rate=6.112959349136145E-4]:3.035578071424E-1)[&rate=6.112959349136145E-4]:5.334850232091E-1)[&rate=6.112959349136145E-4]:1.222848695068E-1)[&rate=6.112959349136145E-4]:1.070925518401E-1)[&rate=6.112959349136145E-4]:1.866125294245E-1,((((56[&rate=6.112959349136145E-4]:1.647077147687E-1,59[&rate=6.112959349136145E-4]:1.619679887413E-1)[&rate=6.112959349136145E-4]:6.567394923797E-2,60[&rate=6.112959349136145E-4]:2.331213900342E-1)[&rate=6.112959349136145E-4]:4.310018383243E-2,57[&rate=6.112959349136145E-4]:2.762215738667E-1)[&rate=6.112959349136145E-4]:1.405697430623E0,(39[&rate=6.112959349136145E-4]:3.700141716127E-1,(((10[&rate=6.112959349136145E-4]:6.712308154113E-1,55[&rate=6.112959349136145E-4]:6.520527332196E-1)[&rate=6.112959349136145E-4]:2.113352771445E-1,(21[&rate=6.112959349136145E-4]:5.925300411179E-1,(23[&rate=6.112959349136145E-4]:4.212120588692E-1,18[&rate=6.112959349136145E-4]:4.020339766774E-1)[&rate=6.112959349136145E-4]:1.822768863584E-1)[&rate=6.112959349136145E-4]:3.749675582872E-1)[&rate=6.112959349136145E-4]:5.368363158379E-1,(22[&rate=6.112959349136145E-4]:1.0420752798E0,((26[&rate=6.112959349136145E-4]:7.02259923022E-1,19[&rate=6.112959349136145E-4]:6.776023887756E-1)[&rate=6.112959349136145E-4]:1.625027791086E-1,1[&rate=6.112959349136145E-4]:7.846133226767E-2)[&rate=6.112959349136145E-4]:1.827920297238E-1)[&rate=6.112959349136145E-4]:4.73217539553E-1)[&rate=6.112959349136145E-4]:1.636518787642E-2)[&rate=6.112959349136145E-4]:6.5329490411E-2)[&rate=6.112959349136145E-4]:7.123745231727E-2)[&rate=6.112959349136145E-4]:1.55110339775E-1,(((5[&rate=6.112959349136145E-4]:4.206428675163E-1,(13[&rate=6.112959349136145E-4]:4.208073265936E-1,9[&rate=6.112959349136145E-4]:3.824511622101E-1)[&rate=6.112959349136145E-4]:5.463006147057E-2)[&rate=6.112959349136145E-4]:5.144995330149E-3,16[&rate=6.112959349136145E-4]:4.888015614766E-1)[&rate=6.112959349136145E-4]:3.995941642135E-1,3[&rate=6.112959349136145E-4]:7.733272325395E-1)[&rate=6.112959349136145E-4]:8.856244955492E-1)[&rate=6.112959349136145E-4]:5.192696014728E-1,38[&rate=6.112959349136145E-4]:1.175481603534E0)[&rate=6.112959349136145E-4]:2.223558185966E-1)[&rate=6.112959349136145E-4]:4.439464880783E-3,((((20[&rate=6.112959349136145E-4]:5.543426175593E-1,25[&rate=6.112959349136145E-4]:5.707809737236E-1)[&rate=6.112959349136145E-4]:4.526887375414E-1,28[&rate=6.112959349136145E-4]:1.061825875649E0)[&rate=6.112959349136145E-4]:1.984527664518E-1,((7[&rate=6.112959349136145E-4]:2.384784975355E-1,6[&rate=6.112959349136145E-4]:2.384784975355E-1)[&rate=6.112959349136145E-4]:3.536012060961E-1,24[&rate=6.112959349136145E-4]:6.989290187001E-1)[&rate=6.112959349136145E-4]:5.17514006962E-1)[&rate=6.112959349136145E-4]:2.886189865171E-1,2[&rate=6.112959349136145E-4]:1.321500368344E0)[&rate=6.112959349136145E-4]:1.064338162503E0)[&rate=6.112959349136145E-4]:4.564806942639E-2,((30[&rate=6.112959349136145E-4]:3.712749470458E-1,34[&rate=6.112959349136145E-4]:3.002366956796E-1)[&rate=6.112959349136145E-4]:5.290701773486E-2,(14[&rate=6.112959349136145E-4]:2.50576367161E0,(61[&rate=6.112959349136145E-4]:5.392315905185E-1,62[&rate=6.112959349136145E-4]:4.763900604639E-1)[&rate=6.112959349136145E-4]:1.25773420884E-3)[&rate=6.112959349136145E-4]:3.911219288288E-3)[&rate=6.112959349136145E-4]:5.05788326632E-2)[&rate=6.112959349136145E-4]:5.336340244456E-2);
tree STATE_34284000 [&joint=-18025.0764191657,lnP=-18025.0764191657] = [&R] (((33[&rate=4.564043502056229E-4]:5.222347434616E-1,36[&rate=4.564043502056229E-4]:5.577538691445E-1)[&rate=4.564043502056229E-4]:4.902779854676E-2,35[&rate=4.564043502056229E-4]:5.84923744194E-1)[&rate=4.564043502056229E-4]:1.281459041112E-1,((30[&rate=4.564043502056229E-4]:4.794677535442E-1,((14[&rate=4.564043502056229E-4]:2.453539965847E0,(61[&rate=4.564043502056229E-4]:4.880585014736E-1,62[&rate=4.564043502056229E-4]:4.252169714191E-1)[&rate=4.564043502056229E-4]:2.071174909593E-4)[&rate=4.564043502056229E-4]:8.562440795322E-2,(34[&rate=4.564043502056229E-4]:3.616470288151E-1,(((((((((10[&rate=4.564043502056229E-4]:6.158072297655E-1,55[&rate=4.564043502056229E-4]:5.966291475738E-1)[&rate=4.564043502056229E-4]:2.426894714797E-1,(21[&rate=4.564043502056229E-4]:8.780704812629E-1,(23[&rate=4.564043502056229E-4]:7.147206681447E-1,18[&rate=4.564043502056229E-4]:6.95542585953E-1)[&rate=4.564043502056229E-4]:1.743087172278E-1)[&rate=4.564043502056229E-4]:6.535772683163E-2)[&rate=4.564043502056229E-4]:5.045449637593E-1,(22[&rate=4.564043502056229E-4]:1.116508085438E0,(1[&rate=4.564043502056229E-4]:1.39561064649E-1,(26[&rate=4.564043502056229E-4]:7.858822051502E-1,19[&rate=4.564043502056229E-4]:7.612246709038E-1)[&rate=4.564043502056229E-4]:1.399802293618E-1)[&rate=4.564043502056229E-4]:1.961251029806E-1)[&rate=4.564043502056229E-4]:3.424239905256E-1)[&rate=4.564043502056229E-4]:3.213604409323E-2,39[&rate=4.564043502056229E-4]:3.294242844403E-1)[&rate=4.564043502056229E-4]:1.684659987895E-1,(((((27[&rate=4.564043502056229E-4]:5.360931973718E-1,4[&rate=4.564043502056229E-4]:3.634904576458E-1)[&rate=4.564043502056229E-4]:3.925554088786E-1,((8[&rate=4.564043502056229E-4]:5.402972721594E-1,(48[&rate=4.564043502056229E-4]:2.658841258839E-1,53[&rate=4.564043502056229E-4]:2.686238519115E-1)[&rate=4.564043502056229E-4]:2.826323243575E-1)[&rate=4.564043502056229E-4]:2.992353010116E-2,(12[&rate=4.564043502056229E-4]:2.939257479059E-1,15[&rate=4.564043502056229E-4]:3.322819122896E-1)[&rate=4.564043502056229E-4]:2.845142324367E-1)[&rate=4.564043502056229E-4]:2.351401327569E-1)[&rate=4.564043502056229E-4]:2.091400311511E-1,((41[&rate=4.564043502056229E-4]:7.255992159865E-1,46[&rate=4.564043502056229E-4]:7.475170242056E-1)[&rate=4.564043502056229E-4]:4.012088727749E-2,49[&rate=4.564043502056229E-4]:7.931173635378E-1)[&rate=4.564043502056229E-4]:2.296027807128E-1)[&rate=4.564043502056229E-4]:4.666973023796E-1,((51[&rate=4.564043502056229E-4]:8.107282630938E-1,((17[&rate=4.564043502056229E-4]:6.841522891393E-1,11[&rate=4.564043502056229E-4]:6.457961247556E-1)[&rate=4.564043502056229E-4]:2.236118449365E-1,((44[&rate=4.564043502056229E-4]:4.036027329699E-1,(43[&rate=4.564043502056229E-4]:3.178219400207E-1,(40[&rate=4.564043502056229E-4]:9.906520476876E-2,50[&rate=4.564043502056229E-4]:3.879123216599E-2)[&rate=4.564043502056229E-4]:2.18756735252E-1)[&rate=4.564043502056229E-4]:8.852051897655E-2)[&rate=4.564043502056229E-4]:2.295912893104E-1,45[&rate=4.564043502056229E-4]:6.551118304994E-1)[&rate=4.564043502056229E-4]:2.115564131653E-1)[&rate=4.564043502056229E-4]:2.351207422352E-2)[&rate=4.564043502056229E-4]:2.98130583059E-1,(((63[&rate=4.564043502056229E-4]:1.827219456E-1,58[&rate=4.564043502056229E-4]:1.799822195727E-1)[&rate=4.564043502056229E-4]:6.25645402291E-1,(54[&rate=4.564043502056229E-4]:8.869610330964E-1,(47[&rate=4.564043502056229E-4]:3.523730277922E-1,42[&rate=4.564043502056229E-4]:3.359346716278E-1)[&rate=4.564043502056229E-4]:3.592455395509E-1)[&rate=4.564043502056229E-4]:1.351049449314E-1)[&rate=4.564043502056229E-4]:9.445952908757E-2,52[&rate=4.564043502056229E-4]:8.644707125949E-1)[&rate=4.564043502056229E-4]:2.443881335579E-1)[&rate=4.564043502056229E-4]:2.983668196556E-1)[&rate=4.564043502056229E-4]:6.321338274347E-2,((59[&rate=4.564043502056229E-4]:4.665360070257E-1,(60[&rate=4.564043502056229E-4]:4.160578332318E-1,56[&rate=4.564043502056229E-4]:4.133181072042E-1)[&rate=4.564043502056229E-4]:5.595762584888E-2)[&rate=4.564043502056229E-4]:1.613952537733E-1,57[&rate=4.564043502056229E-4]:6.33410712854E-1)[&rate=4.564043502056229E-4]:1.091822856246E0)[&rate=4.564043502056229E-4]:1.923205659564E-2)[&rate=4.564043502056229E-4]:2.39664564516E-2,((5[&rate=4.564043502056229E-4]:7.997836308928E-1,(13[&rate=4.564043502056229E-4]:3.281092090686E-1,9[&rate=4.564043502056229E-4]:2.897530446851E-1)[&rate=4.564043502056229E-4]:5.26468942372E-1)[&rate=4.564043502056229E-4]:5.600367304799E-1,(3[&rate=4.564043502056229E-4]:6.345827300881E-1,16[&rate=4.564043502056229E-4]:7.496512232387E-1)[&rate=4.564043502056229E-4]:6.731828367641E-1)[&rate=4.564043502056229E-4]:2.113514468018E-1)[&rate=4.564043502056229E-4]:2.229363882378E-1,38[&rate=4.564043502056229E-4]:7.393136758642E-1)[&rate=4.564043502056229E-4]:5.693921200579E-1,29[&rate=4.564043502056229E-4]:3.355416369284E-1)[&rate=4.564043502056229E-4]:7.926393806839E-3,(((20[&rate=4.564043502056229E-4]:3.574436047378E-1,25[&rate=4.564043502056229E-4]:3.738819609022E-1)[&rate=4.564043502056229E-4]:8.485985663292E-1,(((7[&rate=4.564043502056229E-4]:2.363034709924E-1,6[&rate=4.564043502056229E-4]:2.363034709924E-1)[&rate=4.564043502056229E-4]:3.441863488547E-1,24[&rate=4.564043502056229E-4]:6.873391349156E-1)[&rate=4.564043502056229E-4]:4.195265499343E-1,28[&rate=4.564043502056229E-4]:1.150701301288E0)[&rate=4.564043502056229E-4]:1.101353903268E-1)[&rate=4.564043502056229E-4]:1.623256723995E-1,2[&rate=4.564043502056229E-4]:1.195765103741E0)[&rate=4.564043502056229E-4]:1.104428729824E0)[&rate=4.564043502056229E-4]:8.921724944607E-2)[&rate=4.564043502056229E-4]:2.098616750163E-2)[&rate=4.564043502056229E-4]:2.579630586134E-2)[&rate=4.564043502056229E-4]:9.352316653881E-2,((31[&rate=4.564043502056229E-4]:4.205047667338E-1,37[&rate=4.564043502056229E-4]:4.205047667338E-1)[&rate=4.564043502056229E-4]:1.097888455725E-1,32[&rate=4.564043502056229E-4]:6.149930658583E-1)[&rate=4.564043502056229E-4]:9.734211651978E-2)[&rate=4.564043502056229E-4]:1.166342767585E-2);
tree STATE_34286000 [&joint=-18020.03692797067,lnP=-18020.03692797067] = [&R] (((((((22[&rate=5.11520341503581E-4]:1.05915443098E0,(1[&rate=5.11520341503581E-4]:1.947874009042E-1,(26[&rate=5.11520341503581E-4]:8.372783245483E-1,19[&rate=5.11520341503581E-4]:8.126207903018E-1)[&rate=5.11520341503581E-4]:1.438104462189E-1)[&rate=5.11520341503581E-4]:8.35451122673E-2)[&rate=5.11520341503581E-4]:1.892502825344E-1,39[&rate=5.11520341503581E-4]:8.676087789782E-2)[&rate=5.11520341503581E-4]:1.205286613116E-1,((10[&rate=5.11520341503581E-4]:6.773084520839E-1,55[&rate=5.11520341503581E-4]:6.581303698922E-1)[&rate=5.11520341503581E-4]:1.272742536036E-1,(21[&rate=5.11520341503581E-4]:8.518007873742E-1,(23[&rate=5.11520341503581E-4]:3.345389246288E-1,18[&rate=5.11520341503581E-4]:3.153608424371E-1)[&rate=5.11520341503581E-4]:5.282207668551E-1)[&rate=5.11520341503581E-4]:3.771342516256E-2)[&rate=5.11520341503581E-4]:4.684602581793E-1)[&rate=5.11520341503581E-4]:1.289875362756E-1,((((((((27[&rate=5.11520341503581E-4]:2.707675931683E-1,4[&rate=5.11520341503581E-4]:9.816485344231E-2)[&rate=5.11520341503581E-4]:1.810484080683E-1,49[&rate=5.11520341503581E-4]:3.367475080858E-1)[&rate=5.11520341503581E-4]:7.015773059513E-2,(48[&rate=5.11520341503581E-4]:7.934391765166E-2,53[&rate=5.11520341503581E-4]:8.208364367925E-2)[&rate=5.11520341503581E-4]:3.275613210292E-1)[&rate=5.11520341503581E-4]:1.723120869139E-1,8[&rate=5.11520341503581E-4]:5.709981475127E-1)[&rate=5.11520341503581E-4]:1.948973294703E-1,(12[&rate=5.11520341503581E-4]:4.735767145891E-1,15[&rate=5.11520341503581E-4]:5.119328789728E-1)[&rate=5.11520341503581E-4]:3.00537940476E-1)[&rate=5.11520341503581E-4]:2.674851016133E-2,(41[&rate=5.11520341503581E-4]:3.23338712184E-1,46[&rate=5.11520341503581E-4]:3.452565204031E-1)[&rate=5.11520341503581E-4]:4.501271927686E-1)[&rate=5.11520341503581E-4]:2.861635802033E-1,((((17[&rate=5.11520341503581E-4]:3.956568704578E-1,11[&rate=5.11520341503581E-4]:3.573007060741E-1)[&rate=5.11520341503581E-4]:3.295153051676E-1,51[&rate=5.11520341503581E-4]:6.046242304199E-1)[&rate=5.11520341503581E-4]:1.394520789089E-1,((44[&rate=5.11520341503581E-4]:4.575678835761E-1,(43[&rate=5.11520341503581E-4]:2.481268713992E-1,(40[&rate=5.11520341503581E-4]:1.187500396318E-1,50[&rate=5.11520341503581E-4]:5.847606702906E-2)[&rate=5.11520341503581E-4]:1.293768317674E-1)[&rate=5.11520341503581E-4]:2.121807382043E-1)[&rate=5.11520341503581E-4]:3.041970828099E-1,45[&rate=5.11520341503581E-4]:7.836827746051E-1)[&rate=5.11520341503581E-4]:3.984558951823E-2)[&rate=5.11520341503581E-4]:1.842561288284E-1,(((63[&rate=5.11520341503581E-4]:2.782792337579E-1,58[&rate=5.11520341503581E-4]:2.755395077306E-1)[&rate=5.11520341503581E-4]:5.539738630216E-1,(54[&rate=5.11520341503581E-4]:5.043335392833E-1,(47[&rate=5.11520341503581E-4]:6.452295218721E-2,42[&rate=5.11520341503581E-4]:4.808459602284E-2)[&rate=5.11520341503581E-4]:2.644681213427E-1)[&rate=5.11520341503581E-4]:5.416181876331E-1)[&rate=5.11520341503581E-4]:1.097216617423E-3,52[&rate=5.11520341503581E-4]:7.949941490133E-1)[&rate=5.11520341503581E-4]:1.33338289144E-1)[&rate=5.11520341503581E-4]:7.650252645064E-2)[&rate=5.11520341503581E-4]:1.04594745935E-1,((56[&rate=5.11520341503581E-4]:4.65764695434E-1,(59[&rate=5.11520341503581E-4]:2.448605732396E-1,60[&rate=5.11520341503581E-4]:2.503400252945E-1)[&rate=5.11520341503581E-4]:2.181643961671E-1)[&rate=5.11520341503581E-4]:1.742838064719E-1,57[&rate=5.11520341503581E-4]:6.427882279335E-1)[&rate=5.11520341503581E-4]:7.214360031575E-1)[&rate=5.11520341503581E-4]:2.186281868599E-1)[&rate=5.11520341503581E-4]:1.294779055413E-1,(3[&rate=5.11520341503581E-4]:8.802317263422E-1,((16[&rate=5.11520341503581E-4]:8.799457376413E-1,5[&rate=5.11520341503581E-4]:8.169320390112E-1)[&rate=5.11520341503581E-4]:5.790698399479E-4,(13[&rate=5.11520341503581E-4]:3.541812565151E-1,9[&rate=5.11520341503581E-4]:3.158250921316E-1)[&rate=5.11520341503581E-4]:5.181243728839E-1)[&rate=5.11520341503581E-4]:1.147754120115E-1)[&rate=5.11520341503581E-4]:5.827835286568E-1)[&rate=5.11520341503581E-4]:5.541382563495E-1,38[&rate=5.11520341503581E-4]:1.014413785321E0)[&rate=5.11520341503581E-4]:6.335713951681E-1,((((31[&rate=5.11520341503581E-4]:1.930171090385E-1,37[&rate=5.11520341503581E-4]:1.930171090385E-1)[&rate=5.11520341503581E-4]:2.955178876987E-1,32[&rate=5.11520341503581E-4]:5.732344502893E-1)[&rate=5.11520341503581E-4]:3.952186838112E-2,((33[&rate=5.11520341503581E-4]:4.568975655589E-1,36[&rate=5.11520341503581E-4]:4.924166912418E-1)[&rate=5.11520341503581E-4]:9.458397696351E-2,35[&rate=5.11520341503581E-4]:5.65142744708E-1)[&rate=5.11520341503581E-4]:3.668461221367E-2)[&rate=5.11520341503581E-4]:9.511277141127E-2,((29[&rate=5.11520341503581E-4]:4.193017966726E-1,((((7[&rate=5.11520341503581E-4]:4.230573311286E-1,6[&rate=5.11520341503581E-4]:4.230573311286E-1)[&rate=5.11520341503581E-4]:1.897200504133E-1,24[&rate=5.11520341503581E-4]:7.196266966105E-1)[&rate=5.11520341503581E-4]:2.00117984142E-1,(28[&rate=5.11520341503581E-4]:7.244120066536E-1,2[&rate=5.11520341503581E-4]:4.970147463795E-1)[&rate=5.11520341503581E-4]:2.391682905373E-1)[&rate=5.11520341503581E-4]:2.69644571554E-1,(20[&rate=5.11520341503581E-4]:3.340886497017E-1,25[&rate=5.11520341503581E-4]:3.50527005866E-1)[&rate=5.11520341503581E-4]:8.443416984952E-1)[&rate=5.11520341503581E-4]:1.370199991031E0)[&rate=5.11520341503581E-4]:5.890986931276E-2,(30[&rate=5.11520341503581E-4]:4.272669276481E-1,((14[&rate=5.11520341503581E-4]:2.456591652637E0,62[&rate=5.11520341503581E-4]:4.284757757002E-1)[&rate=5.11520341503581E-4]:1.532020777195E-2,(61[&rate=5.11520341503581E-4]:4.970175313825E-1,34[&rate=5.11520341503581E-4]:3.057607007813E-1)[&rate=5.11520341503581E-4]:9.61998214433E-3)[&rate=5.11520341503581E-4]:4.084799335623E-2)[&rate=5.11520341503581E-4]:5.094473833722E-2)[&rate=5.11520341503581E-4]:9.031316180136E-2)[&rate=5.11520341503581E-4]:1.062961937085E-1);
tree STATE_34288000 [&joint=-18014.348464402945,lnP=-18014.348464402945] = [&R] (((33[&rate=5.944398958913429E-4]:3.660540860939E-1,36[&rate=5.944398958913429E-4]:4.015732117768E-1)[&rate=5.944398958913429E-4]:1.754235390498E-1,(35[&rate=5.944398958913429E-4]:5.442674822801E-1,((31[&rate=5.944398958913429E-4]:4.884409946666E-2,37[&rate=5.944398958913429E-4]:4.884409946666E-2)[&rate=5.944398958913429E-4]:2.602353190984E-1,32[&rate=5.944398958913429E-4]:3.937788721171E-1)[&rate=5.944398958913429E-4]:1.614175719117E-1)[&rate=5.944398958913429E-4]:1.087134504923E-2)[&rate=5.944398958913429E-4]:1.327373444601E-1,(((((7[&rate=5.944398958913429E-4]:4.441600260481E-1,6[&rate=5.944398958913429E-4]:4.441600260481E-1)[&rate=5.944398958913429E-4]:2.236880074612E-1,24[&rate=5.944398958913429E-4]:7.746973485778E-1)[&rate=5.944398958913429E-4]:7.53313001672E-2,((20[&rate=5.944398958913429E-4]:1.799675500864E-1,25[&rate=5.944398958913429E-4]:1.964059062507E-1)[&rate=5.944398958913429E-4]:4.521706366841E-1,28[&rate=5.944398958913429E-4]:6.869327073185E-1)[&rate=5.944398958913429E-4]:2.069315578649E-1)[&rate=5.944398958913429E-4]:1.190082721172E-1,2[&rate=5.944398958913429E-4]:7.854752770265E-1)[&rate=5.944398958913429E-4]:1.641383840139E0,(14[&rate=5.944398958913429E-4]:2.514286484321E0,((((((22[&rate=5.944398958913429E-4]:1.001428705607E0,(1[&rate=5.944398958913429E-4]:4.393966517575E-2,(26[&rate=5.944398958913429E-4]:8.051899526958E-1,19[&rate=5.944398958913429E-4]:7.805324184494E-1)[&rate=5.944398958913429E-4]:2.505108234286E-2)[&rate=5.944398958913429E-4]:1.766671226234E-1)[&rate=5.944398958913429E-4]:2.860776704656E-1,(39[&rate=5.944398958913429E-4]:6.469323902988E-2,((10[&rate=5.944398958913429E-4]:6.388150342154E-1,55[&rate=5.944398958913429E-4]:6.196369520236E-1)[&rate=5.944398958913429E-4]:2.586268153085E-1,(21[&rate=5.944398958913429E-4]:7.402588470064E-1,(23[&rate=5.944398958913429E-4]:2.919128100009E-1,18[&rate=5.944398958913429E-4]:2.727347278092E-1)[&rate=5.944398958913429E-4]:4.593049411151E-1)[&rate=5.944398958913429E-4]:2.421145093667E-1)[&rate=5.944398958913429E-4]:2.330048141635E-1)[&rate=5.944398958913429E-4]:6.116930142672E-2)[&rate=5.944398958913429E-4]:1.511295375586E-1,((((8[&rate=5.944398958913429E-4]:6.919771106313E-1,((12[&rate=5.944398958913429E-4]:3.850601578628E-1,15[&rate=5.944398958913429E-4]:4.234163222465E-1)[&rate=5.944398958913429E-4]:2.966193750706E-1,((((27[&rate=5.944398958913429E-4]:3.214460605781E-1,4[&rate=5.944398958913429E-4]:1.488433208521E-1)[&rate=5.944398958913429E-4]:1.252690005815E-1,49[&rate=5.944398958913429E-4]:3.316465680087E-1)[&rate=5.944398958913429E-4]:6.053061882032E-2,53[&rate=5.944398958913429E-4]:3.949169128566E-1)[&rate=5.944398958913429E-4]:1.965973765659E-1,48[&rate=5.944398958913429E-4]:5.88774563395E-1)[&rate=5.944398958913429E-4]:9.29049695384E-2)[&rate=5.944398958913429E-4]:1.851675577995E-2)[&rate=5.944398958913429E-4]:7.998035505064E-2,(41[&rate=5.944398958913429E-4]:6.767038864153E-1,46[&rate=5.944398958913429E-4]:6.986216946344E-1)[&rate=5.944398958913429E-4]:7.607549707485E-2)[&rate=5.944398958913429E-4]:2.147380226977E-1,((((17[&rate=5.944398958913429E-4]:4.938354526333E-1,11[&rate=5.944398958913429E-4]:4.554792882496E-1)[&rate=5.944398958913429E-4]:2.854806110596E-1,51[&rate=5.944398958913429E-4]:6.587681184874E-1)[&rate=5.944398958913429E-4]:7.149399325775E-2,((44[&rate=5.944398958913429E-4]:2.787243778338E-1,((40[&rate=5.944398958913429E-4]:1.514194331569E-1,50[&rate=5.944398958913429E-4]:9.114546055411E-2)[&rate=5.944398958913429E-4]:5.125997894274E-2,43[&rate=5.944398958913429E-4]:2.026794120996E-1)[&rate=5.944398958913429E-4]:7.878469176157E-2)[&rate=5.944398958913429E-4]:2.084698523946E-1,45[&rate=5.944398958913429E-4]:5.091120384475E-1)[&rate=5.944398958913429E-4]:3.006021280921E-1)[&rate=5.944398958913429E-4]:1.224390054209E-1,((((47[&rate=5.944398958913429E-4]:3.158645645446E-1,54[&rate=5.944398958913429E-4]:4.91207030298E-1)[&rate=5.944398958913429E-4]:5.850408767973E-2,42[&rate=5.944398958913429E-4]:3.5793029606E-1)[&rate=5.944398958913429E-4]:4.027742231422E-1,52[&rate=5.944398958913429E-4]:7.004305465994E-1)[&rate=5.944398958913429E-4]:1.779334108062E-4,(63[&rate=5.944398958913429E-4]:2.878552495258E-1,58[&rate=5.944398958913429E-4]:2.851155234984E-1)[&rate=5.944398958913429E-4]:4.511093948681E-1)[&rate=5.944398958913429E-4]:1.520926371558E-1)[&rate=5.944398958913429E-4]:6.002176847382E-2)[&rate=5.944398958913429E-4]:1.703274457289E-1,((56[&rate=5.944398958913429E-4]:4.445467650202E-1,(59[&rate=5.944398958913429E-4]:4.300784866077E-1,60[&rate=5.944398958913429E-4]:4.355579386626E-1)[&rate=5.944398958913429E-4]:1.172855238518E-2)[&rate=5.944398958913429E-4]:3.220773216213E-2,57[&rate=5.944398958913429E-4]:4.794942232099E-1)[&rate=5.944398958913429E-4]:8.58350628707E-1)[&rate=5.944398958913429E-4]:1.857225685641E-1)[&rate=5.944398958913429E-4]:6.863870366871E-2,((3[&rate=5.944398958913429E-4]:2.209235860007E-1,16[&rate=5.944398958913429E-4]:3.359920791513E-1)[&rate=5.944398958913429E-4]:6.060044682557E-1,((13[&rate=5.944398958913429E-4]:5.745012999364E-1,9[&rate=5.944398958913429E-4]:5.361451355529E-1)[&rate=5.944398958913429E-4]:3.194995880057E-1,5[&rate=5.944398958913429E-4]:8.392063673942E-1)[&rate=5.944398958913429E-4]:3.977648138262E-2)[&rate=5.944398958913429E-4]:5.159630014001E-1)[&rate=5.944398958913429E-4]:7.124994846374E-1,38[&rate=5.944398958913429E-4]:1.052650814266E0)[&rate=5.944398958913429E-4]:3.468537987602E-1,(61[&rate=5.944398958913429E-4]:5.422838743178E-1,(34[&rate=5.944398958913429E-4]:3.298991370375E-1,(30[&rate=5.944398958913429E-4]:3.66421266782E-1,(62[&rate=5.944398958913429E-4]:3.941216436292E-1,29[&rate=5.944398958913429E-4]:3.367445944489E-1)[&rate=5.944398958913429E-4]:2.967667233312E-2)[&rate=5.944398958913429E-4]:3.451612162174E-2)[&rate=5.944398958913429E-4]:2.112790667917E-2)[&rate=5.944398958913429E-4]:4.275158949867E-3)[&rate=5.944398958913429E-4]:2.453104170673E-3)[&rate=5.944398958913429E-4]:4.133975613224E-2)[&rate=5.944398958913429E-4]:8.932755690744E-2);
tree STATE_34290000 [&joint=-18020.24040871038,lnP=-18020.24040871038] = [&R] (29[&rate=5.449357478430134E-4]:7.703718708578E-1,(((14[&rate=5.449357478430134E-4]:2.586893844572E0,(34[&rate=5.449357478430134E-4]:3.506238596942E-1,(61[&rate=5.449357478430134E-4]:5.118117572058E-1,(((((39[&rate=5.449357478430134E-4]:2.222615076256E-1,((10[&rate=5.449357478430134E-4]:6.57505923749E-1,55[&rate=5.449357478430134E-4]:6.383278415573E-1)[&rate=5.449357478430134E-4]:1.448064056247E-1,(21[&rate=5.449357478430134E-4]:8.663269656759E-1,(23[&rate=5.449357478430134E-4]:8.626611605287E-1,18[&rate=5.449357478430134E-4]:8.43483078337E-1)[&rate=5.449357478430134E-4]:1.462470925681E-2)[&rate=5.449357478430134E-4]:2.091687054704E-2)[&rate=5.449357478430134E-4]:4.857026029094E-1)[&rate=5.449357478430134E-4]:3.956176442344E-2,(22[&rate=5.449357478430134E-4]:8.736706121319E-1,(1[&rate=5.449357478430134E-4]:7.356903436228E-2,(26[&rate=5.449357478430134E-4]:7.157886488547E-1,19[&rate=5.449357478430134E-4]:6.911311146082E-1)[&rate=5.449357478430134E-4]:1.440817553706E-1)[&rate=5.449357478430134E-4]:1.927965996143E-2)[&rate=5.449357478430134E-4]:5.497964955335E-1)[&rate=5.449357478430134E-4]:5.321611806023E-2,(((53[&rate=5.449357478430134E-4]:9.608657797359E-1,((((8[&rate=5.449357478430134E-4]:5.784812928452E-1,(27[&rate=5.449357478430134E-4]:2.719139976838E-1,4[&rate=5.449357478430134E-4]:9.931125795783E-2)[&rate=5.449357478430134E-4]:4.298549663942E-1)[&rate=5.449357478430134E-4]:1.656642211984E-1,49[&rate=5.449357478430134E-4]:7.523646921256E-1)[&rate=5.449357478430134E-4]:2.60620612509E-2,(48[&rate=5.449357478430134E-4]:7.426149877451E-1,(12[&rate=5.449357478430134E-4]:5.224842869781E-1,15[&rate=5.449357478430134E-4]:5.608404513618E-1)[&rate=5.449357478430134E-4]:2.201307007669E-1)[&rate=5.449357478430134E-4]:3.581176563143E-2)[&rate=5.449357478430134E-4]:9.279478928468E-2,(41[&rate=5.449357478430134E-4]:7.554590821131E-1,46[&rate=5.449357478430134E-4]:7.773768903322E-1)[&rate=5.449357478430134E-4]:8.83652002743E-2)[&rate=5.449357478430134E-4]:8.690451104716E-2)[&rate=5.449357478430134E-4]:1.275402748545E-1,((((47[&rate=5.449357478430134E-4]:1.738269425939E-1,54[&rate=5.449357478430134E-4]:3.491694083473E-1)[&rate=5.449357478430134E-4]:7.531008336231E-3,42[&rate=5.449357478430134E-4]:1.649195947658E-1)[&rate=5.449357478430134E-4]:5.41043777913E-1,(63[&rate=5.449357478430134E-4]:1.774555858345E-1,58[&rate=5.449357478430134E-4]:1.747158598071E-1)[&rate=5.449357478430134E-4]:5.065899786252E-1)[&rate=5.449357478430134E-4]:1.383949448732E-1,((((((40[&rate=5.449357478430134E-4]:6.324747011239E-2,50[&rate=5.449357478430134E-4]:2.973497509617E-3)[&rate=5.449357478430134E-4]:1.119965733708E-1,(44[&rate=5.449357478430134E-4]:1.574071136885E-1,43[&rate=5.449357478430134E-4]:1.601468397158E-1)[&rate=5.449357478430134E-4]:1.509720376731E-2)[&rate=5.449357478430134E-4]:3.257255686144E-1,45[&rate=5.449357478430134E-4]:5.201476942893E-1)[&rate=5.449357478430134E-4]:1.751319962873E-1,51[&rate=5.449357478430134E-4]:6.158276357821E-1)[&rate=5.449357478430134E-4]:8.007040793883E-2,(17[&rate=5.449357478430134E-4]:4.926495431996E-1,11[&rate=5.449357478430134E-4]:4.542933788159E-1)[&rate=5.449357478430134E-4]:3.237964457268E-1)[&rate=5.449357478430134E-4]:8.605462792564E-2,52[&rate=5.449357478430134E-4]:7.819526716466E-1)[&rate=5.449357478430134E-4]:2.131673302595E-3)[&rate=5.449357478430134E-4]:2.193902027918E-1)[&rate=5.449357478430134E-4]:2.824167751158E-1,(((60[&rate=5.449357478430134E-4]:1.860172164941E-1,56[&rate=5.449357478430134E-4]:1.832774904665E-1)[&rate=5.449357478430134E-4]:1.390584522168E-1,59[&rate=5.449357478430134E-4]:3.195962166559E-1)[&rate=5.449357478430134E-4]:3.632380976844E-2,57[&rate=5.449357478430134E-4]:3.613994784793E-1)[&rate=5.449357478430134E-4]:1.179286364926E0)[&rate=5.449357478430134E-4]:2.092888917018E-2)[&rate=5.449357478430134E-4]:1.233950391029E-1,((13[&rate=5.449357478430134E-4]:3.121254735046E-1,9[&rate=5.449357478430134E-4]:2.737693091212E-1)[&rate=5.449357478430134E-4]:6.389156487104E-1,((3[&rate=5.449357478430134E-4]:2.128625285122E-1,16[&rate=5.449357478430134E-4]:3.279310216628E-1)[&rate=5.449357478430134E-4]:4.271223246981E-1,5[&rate=5.449357478430134E-4]:6.920396477308E-1)[&rate=5.449357478430134E-4]:2.042069539364E-1)[&rate=5.449357478430134E-4]:5.915028960381E-1)[&rate=5.449357478430134E-4]:3.106721217528E-1,38[&rate=5.449357478430134E-4]:7.4362709891E-1)[&rate=5.449357478430134E-4]:6.211302380547E-1)[&rate=5.449357478430134E-4]:3.006893308943E-2)[&rate=5.449357478430134E-4]:7.973880739442E-2)[&rate=5.449357478430134E-4]:3.182266662519E-2,((((28[&rate=5.449357478430134E-4]:9.33485514352E-1,(((7[&rate=5.449357478430134E-4]:2.750211508968E-1,6[&rate=5.449357478430134E-4]:2.750211508968E-1)[&rate=5.449357478430134E-4]:1.977226050058E-1,24[&rate=5.449357478430134E-4]:5.795930709711E-1)[&rate=5.449357478430134E-4]:2.490025552229E-1,(20[&rate=5.449357478430134E-4]:3.180855476196E-1,25[&rate=5.449357478430134E-4]:3.345239037839E-1)[&rate=5.449357478430134E-4]:4.995511744648E-1)[&rate=5.449357478430134E-4]:6.105427171962E-2)[&rate=5.449357478430134E-4]:4.370976521112E-1,2[&rate=5.449357478430134E-4]:1.143185906189E0)[&rate=5.449357478430134E-4]:1.317100066191E0,62[&rate=5.449357478430134E-4]:5.609372187308E-1)[&rate=5.449357478430134E-4]:1.229811502658E-3,((35[&rate=5.449357478430134E-4]:4.873421490281E-1,(33[&rate=5.449357478430134E-4]:4.291350249296E-1,36[&rate=5.449357478430134E-4]:4.646541506125E-1)[&rate=5.449357478430134E-4]:4.454592191285E-2)[&rate=5.449357478430134E-4]:6.087232231496E-2,((31[&rate=5.449357478430134E-4]:3.444357757197E-1,37[&rate=5.449357478430134E-4]:3.444357757197E-1)[&rate=5.449357478430134E-4]:5.914664561365E-2,32[&rate=5.449357478430134E-4]:4.882818748854E-1)[&rate=5.449357478430134E-4]:7.086155820639E-2)[&rate=5.449357478430134E-4]:8.49908102563E-2)[&rate=5.449357478430134E-4]:2.843360402688E-2)[&rate=5.449357478430134E-4]:1.623786046596E-1,30[&rate=5.449357478430134E-4]:6.956021897395E-1)[&rate=5.449357478430134E-4]:7.476968111829E-2);
tree STATE_34292000 [&joint=-18021.71124539272,lnP=-18021.71124539272] = [&R] ((34[&rate=5.378987492707236E-4]:4.949273963872E-1,((((31[&rate=5.378987492707236E-4]:1.759257763646E-1,37[&rate=5.378987492707236E-4]:1.759257763646E-1)[&rate=5.378987492707236E-4]:1.065881495688E-1,32[&rate=5.378987492707236E-4]:3.672133794855E-1)[&rate=5.378987492707236E-4]:2.14392494344E-1,((35[&rate=5.378987492707236E-4]:5.656693634397E-1,(33[&rate=5.378987492707236E-4]:3.167092838508E-1,36[&rate=5.378987492707236E-4]:3.522284095336E-1)[&rate=5.378987492707236E-4]:2.352988774033E-1)[&rate=5.378987492707236E-4]:2.289613473851E-3,(((((59[&rate=5.378987492707236E-4]:4.299547904023E-1,(56[&rate=5.378987492707236E-4]:1.973577937311E-1,60[&rate=5.378987492707236E-4]:2.000975197587E-1)[&rate=5.378987492707236E-4]:2.353367226985E-1)[&rate=5.378987492707236E-4]:1.41366106089E-1,57[&rate=5.378987492707236E-4]:5.768003485462E-1)[&rate=5.378987492707236E-4]:9.671056631596E-1,(((((12[&rate=5.378987492707236E-4]:3.449967856797E-1,15[&rate=5.378987492707236E-4]:3.833529500634E-1)[&rate=5.378987492707236E-4]:3.841835955586E-1,(((49[&rate=5.378987492707236E-4]:4.350484878128E-1,48[&rate=5.378987492707236E-4]:4.350484878128E-1)[&rate=5.378987492707236E-4]:2.237316063613E-1,(27[&rate=5.378987492707236E-4]:3.444323293202E-1,4[&rate=5.378987492707236E-4]:1.718295895942E-1)[&rate=5.378987492707236E-4]:4.294162580048E-1)[&rate=5.378987492707236E-4]:2.605242245692E-2,8[&rate=5.378987492707236E-4]:6.76613338549E-1)[&rate=5.378987492707236E-4]:4.434786460728E-2)[&rate=5.378987492707236E-4]:9.505901571538E-2,(53[&rate=5.378987492707236E-4]:4.286191720683E-1,(41[&rate=5.378987492707236E-4]:3.849374270272E-1,46[&rate=5.378987492707236E-4]:4.068552352463E-1)[&rate=5.378987492707236E-4]:1.354475873965E-2)[&rate=5.378987492707236E-4]:3.983599509131E-1)[&rate=5.378987492707236E-4]:3.714238266775E-1,(((17[&rate=5.378987492707236E-4]:5.167552562365E-1,11[&rate=5.378987492707236E-4]:4.783990918529E-1)[&rate=5.378987492707236E-4]:3.359146440067E-1,(51[&rate=5.378987492707236E-4]:6.26812413205E-1,((45[&rate=5.378987492707236E-4]:2.917427061228E-1,(44[&rate=5.378987492707236E-4]:1.666081813035E-1,(40[&rate=5.378987492707236E-4]:8.624397565266E-2,50[&rate=5.378987492707236E-4]:2.597000304989E-2)[&rate=5.378987492707236E-4]:8.31039316782E-2)[&rate=5.378987492707236E-4]:1.032167166002E-1)[&rate=5.378987492707236E-4]:1.945131704419E-1,43[&rate=5.378987492707236E-4]:4.67077794373E-1)[&rate=5.378987492707236E-4]:2.200085914348E-1)[&rate=5.378987492707236E-4]:1.053095418327E-1)[&rate=5.378987492707236E-4]:1.0261752971E-1,((63[&rate=5.378987492707236E-4]:3.298825989055E-1,58[&rate=5.378987492707236E-4]:3.271428728782E-1)[&rate=5.378987492707236E-4]:3.407733804372E-1,(((42[&rate=5.378987492707236E-4]:2.053362940186E-1,47[&rate=5.378987492707236E-4]:2.21774650183E-1)[&rate=5.378987492707236E-4]:1.204307275005E-2,54[&rate=5.378987492707236E-4]:4.091601886864E-1)[&rate=5.378987492707236E-4]:3.259381017601E-1,52[&rate=5.378987492707236E-4]:4.83043495926E-1)[&rate=5.378987492707236E-4]:1.492563190331E-1)[&rate=5.378987492707236E-4]:2.024396697887E-1)[&rate=5.378987492707236E-4]:2.787319580617E-1)[&rate=5.378987492707236E-4]:1.302827867485E-1,((((23[&rate=5.378987492707236E-4]:8.924176208909E-1,21[&rate=5.378987492707236E-4]:8.814587167813E-1)[&rate=5.378987492707236E-4]:1.028541268964E-1,(10[&rate=5.378987492707236E-4]:7.596502579412E-1,(55[&rate=5.378987492707236E-4]:7.289856780879E-1,18[&rate=5.378987492707236E-4]:8.248760890468E-1)[&rate=5.378987492707236E-4]:1.148649766151E-2)[&rate=5.378987492707236E-4]:1.397310788873E-1)[&rate=5.378987492707236E-4]:3.111005482997E-1,(22[&rate=5.378987492707236E-4]:9.618005685911E-1,(1[&rate=5.378987492707236E-4]:1.103393009769E-1,(26[&rate=5.378987492707236E-4]:7.971568962844E-1,19[&rate=5.378987492707236E-4]:7.72499362038E-1)[&rate=5.378987492707236E-4]:9.948377455545E-2)[&rate=5.378987492707236E-4]:7.063934980598E-2)[&rate=5.378987492707236E-4]:3.44571727496E-1)[&rate=5.378987492707236E-4]:4.552976875076E-2,39[&rate=5.378987492707236E-4]:1.902582292215E-1)[&rate=5.378987492707236E-4]:6.171517841869E-2)[&rate=5.378987492707236E-4]:4.535726159977E-2)[&rate=5.378987492707236E-4]:4.297599794087E-1,((3[&rate=5.378987492707236E-4]:7.168473096722E-1,16[&rate=5.378987492707236E-4]:8.319158028228E-1)[&rate=5.378987492707236E-4]:2.184265742413E-1,((13[&rate=5.378987492707236E-4]:5.187323651473E-1,9[&rate=5.378987492707236E-4]:4.803762007639E-1)[&rate=5.378987492707236E-4]:3.689460066044E-1,5[&rate=5.378987492707236E-4]:8.328838512039E-1)[&rate=5.378987492707236E-4]:1.544448272301E-1)[&rate=5.378987492707236E-4]:7.890770387078E-1)[&rate=5.378987492707236E-4]:4.940981573752E-1,38[&rate=5.378987492707236E-4]:1.215709353969E0)[&rate=5.378987492707236E-4]:1.969984813921E-1)[&rate=5.378987492707236E-4]:2.717935167213E-3)[&rate=5.378987492707236E-4]:7.352391265334E-2,((((((7[&rate=5.378987492707236E-4]:1.733566610009E-1,6[&rate=5.378987492707236E-4]:1.733566610009E-1)[&rate=5.378987492707236E-4]:4.951556077524E-1,24[&rate=5.378987492707236E-4]:7.753615838218E-1)[&rate=5.378987492707236E-4]:2.50696293223E-2,(28[&rate=5.378987492707236E-4]:8.129184082446E-1,(20[&rate=5.378987492707236E-4]:2.765520056501E-1,25[&rate=5.378987492707236E-4]:2.929903618144E-1)[&rate=5.378987492707236E-4]:4.815718820465E-1)[&rate=5.378987492707236E-4]:3.13484213379E-2)[&rate=5.378987492707236E-4]:1.695865990745E-1,2[&rate=5.378987492707236E-4]:7.86456168383E-1)[&rate=5.378987492707236E-4]:1.628684070593E0,62[&rate=5.378987492707236E-4]:5.157914853268E-1)[&rate=5.378987492707236E-4]:1.356717912223E-2,(61[&rate=5.378987492707236E-4]:5.66715018251E-1,14[&rate=5.378987492707236E-4]:2.531989365133E0)[&rate=5.378987492707236E-4]:2.548517625259E-2)[&rate=5.378987492707236E-4]:4.380390891914E-2)[&rate=5.378987492707236E-4]:5.01801235656E-2)[&rate=5.378987492707236E-4]:1.49125505104E-1,(30[&rate=5.378987492707236E-4]:6.872690531697E-1,29[&rate=5.378987492707236E-4]:6.872690531697E-1)[&rate=5.378987492707236E-4]:2.782209968766E-2);
tree STATE_34294000 [&joint=-18037.821230585945,lnP=-18037.821230585945] = [&R] ((30[&rate=5.885400964040443E-4]:5.546057692878E-1,(((((((23[&rate=5.885400964040443E-4]:7.168680454202E-1,21[&rate=5.885400964040443E-4]:7.059091413105E-1)[&rate=5.885400964040443E-4]:2.710751100502E-1,(10[&rate=5.885400964040443E-4]:7.592795517716E-1,(55[&rate=5.885400964040443E-4]:6.885675487184E-1,18[&rate=5.885400964040443E-4]:7.844579596773E-1)[&rate=5.885400964040443E-4]:5.153392086142E-2)[&rate=5.885400964040443E-4]:1.327731927399E-1)[&rate=5.885400964040443E-4]:3.588899893032E-1,(39[&rate=5.885400964040443E-4]:1.399881391988E-1,(22[&rate=5.885400964040443E-4]:9.946602799517E-1,(1[&rate=5.885400964040443E-4]:1.606419842807E-1,(26[&rate=5.885400964040443E-4]:6.281948326E-1,19[&rate=5.885400964040443E-4]:6.035372983536E-1)[&rate=5.885400964040443E-4]:3.187485215437E-1)[&rate=5.885400964040443E-4]:5.319637786272E-2)[&rate=5.885400964040443E-4]:3.069716948635E-1)[&rate=5.885400964040443E-4]:4.520116995839E-2)[&rate=5.885400964040443E-4]:1.446457946939E-1,((((46[&rate=5.885400964040443E-4]:5.686104333523E-1,(41[&rate=5.885400964040443E-4]:3.323829939738E-1,49[&rate=5.885400964040443E-4]:3.597802542476E-1)[&rate=5.885400964040443E-4]:2.143096311594E-1)[&rate=5.885400964040443E-4]:3.223558068479E-1,((48[&rate=5.885400964040443E-4]:6.067732568847E-1,(12[&rate=5.885400964040443E-4]:2.870892279286E-1,15[&rate=5.885400964040443E-4]:3.254453923122E-1)[&rate=5.885400964040443E-4]:3.196840289561E-1)[&rate=5.885400964040443E-4]:2.460243453202E-2,(8[&rate=5.885400964040443E-4]:5.946388434561E-1,((27[&rate=5.885400964040443E-4]:2.250805497867E-1,4[&rate=5.885400964040443E-4]:5.247781006066E-2)[&rate=5.885400964040443E-4]:2.445613630564E-1,53[&rate=5.885400964040443E-4]:3.573131457198E-1)[&rate=5.885400964040443E-4]:2.48284601846E-1)[&rate=5.885400964040443E-4]:2.851766987851E-2)[&rate=5.885400964040443E-4]:2.650700008383E-1)[&rate=5.885400964040443E-4]:3.475749973823E-1,(((((43[&rate=5.885400964040443E-4]:2.473015603205E-1,44[&rate=5.885400964040443E-4]:2.445618342932E-1)[&rate=5.885400964040443E-4]:1.015236849179E-1,(40[&rate=5.885400964040443E-4]:1.756838555641E-1,50[&rate=5.885400964040443E-4]:1.154098829613E-1)[&rate=5.885400964040443E-4]:1.731413896743E-1)[&rate=5.885400964040443E-4]:1.06729736738E-1,45[&rate=5.885400964040443E-4]:4.747330641682E-1)[&rate=5.885400964040443E-4]:4.372443619301E-1,((11[&rate=5.885400964040443E-4]:4.911932639995E-1,51[&rate=5.885400964040443E-4]:4.090014831777E-1)[&rate=5.885400964040443E-4]:2.079106482159E-1,17[&rate=5.885400964040443E-4]:7.374600765991E-1)[&rate=5.885400964040443E-4]:2.156132399102E-1)[&rate=5.885400964040443E-4]:2.856210375881E-1,(((42[&rate=5.885400964040443E-4]:1.650508627397E-1,(47[&rate=5.885400964040443E-4]:1.365920396414E-1,54[&rate=5.885400964040443E-4]:3.119345053948E-1)[&rate=5.885400964040443E-4]:4.489717926268E-2)[&rate=5.885400964040443E-4]:5.221516473821E-1,(63[&rate=5.885400964040443E-4]:2.097436760714E-1,58[&rate=5.885400964040443E-4]:2.07003950044E-1)[&rate=5.885400964040443E-4]:4.555410258313E-1)[&rate=5.885400964040443E-4]:8.559217418364E-2,52[&rate=5.885400964040443E-4]:7.125207117027E-1)[&rate=5.885400964040443E-4]:4.056256971891E-1)[&rate=5.885400964040443E-4]:4.368249992367E-2)[&rate=5.885400964040443E-4]:1.120302180287E-1,((56[&rate=5.885400964040443E-4]:1.343432791868E-1,(60[&rate=5.885400964040443E-4]:1.247819819638E-1,59[&rate=5.885400964040443E-4]:1.193025299089E-1)[&rate=5.885400964040443E-4]:1.230102325052E-2)[&rate=5.885400964040443E-4]:4.957942012403E-1,57[&rate=5.885400964040443E-4]:6.328772064546E-1)[&rate=5.885400964040443E-4]:8.957764409376E-1)[&rate=5.885400964040443E-4]:4.775679892473E-2)[&rate=5.885400964040443E-4]:2.434595627418E-1,((3[&rate=5.885400964040443E-4]:3.045298315381E-1,16[&rate=5.885400964040443E-4]:4.195983246887E-1)[&rate=5.885400964040443E-4]:8.859886969506E-1,((13[&rate=5.885400964040443E-4]:4.053798777426E-1,9[&rate=5.885400964040443E-4]:3.670237133591E-1)[&rate=5.885400964040443E-4]:4.66520115364E-1,5[&rate=5.885400964040443E-4]:8.171054725588E-1)[&rate=5.885400964040443E-4]:4.254678504504E-1)[&rate=5.885400964040443E-4]:3.800364120769E-1)[&rate=5.885400964040443E-4]:5.058100399233E-1,38[&rate=5.885400964040443E-4]:1.073625254461E0)[&rate=5.885400964040443E-4]:3.414048212626E-1,62[&rate=5.885400964040443E-4]:4.992429659104E-1)[&rate=5.885400964040443E-4]:1.127398525577E-1)[&rate=5.885400964040443E-4]:1.732265016646E-1,((((31[&rate=5.885400964040443E-4]:1.006316090059E-1,37[&rate=5.885400964040443E-4]:1.006316090059E-1)[&rate=5.885400964040443E-4]:3.600967862165E-1,32[&rate=5.885400964040443E-4]:5.454278487744E-1)[&rate=5.885400964040443E-4]:1.107058823385E-1,((35[&rate=5.885400964040443E-4]:4.71626799724E-1,34[&rate=5.885400964040443E-4]:2.721732478115E-1)[&rate=5.885400964040443E-4]:6.320709098414E-2,(33[&rate=5.885400964040443E-4]:3.92422775977E-1,36[&rate=5.885400964040443E-4]:4.279419016599E-1)[&rate=5.885400964040443E-4]:1.287499125455E-1)[&rate=5.885400964040443E-4]:1.103708786561E-1)[&rate=5.885400964040443E-4]:1.543767049723E-1,((29[&rate=5.885400964040443E-4]:4.525419322458E-1,(14[&rate=5.885400964040443E-4]:2.242935686908E0,((((20[&rate=5.885400964040443E-4]:7.309220356147E-2,25[&rate=5.885400964040443E-4]:8.953055972585E-2)[&rate=5.885400964040443E-4]:4.081384176583E-1,((7[&rate=5.885400964040443E-4]:9.960933277101E-2,6[&rate=5.885400964040443E-4]:9.960933277101E-2)[&rate=5.885400964040443E-4]:2.49223613474E-1,24[&rate=5.885400964040443E-4]:4.556822613135E-1)[&rate=5.885400964040443E-4]:3.650726401593E-2)[&rate=5.885400964040443E-4]:4.574633566647E-2,28[&rate=5.885400964040443E-4]:5.817714774343E-1)[&rate=5.885400964040443E-4]:2.658100400292E-1,2[&rate=5.885400964040443E-4]:6.201842571895E-1)[&rate=5.885400964040443E-4]:1.493984306431E0)[&rate=5.885400964040443E-4]:2.950991714547E-1)[&rate=5.885400964040443E-4]:2.234624554203E-2,61[&rate=5.885400964040443E-4]:5.951067570227E-1)[&rate=5.885400964040443E-4]:1.962779960024E-1)[&rate=5.885400964040443E-4]:5.666609716225E-2);
tree STATE_34296000 [&joint=-18029.74569597906,lnP=-18029.74569597906] = [&R] (((30[&rate=5.112730935130043E-4]:5.160563120296E-1,29[&rate=5.112730935130043E-4]:5.160563120296E-1)[&rate=5.112730935130043E-4]:1.421618682319E-1,((((7[&rate=5.112730935130043E-4]:1.358090493092E-1,6[&rate=5.112730935130043E-4]:1.358090493092E-1)[&rate=5.112730935130043E-4]:9.378820839972E-2,24[&rate=5.112730935130043E-4]:3.364465727775E-1)[&rate=5.112730935130043E-4]:1.498704876257E-1,((20[&rate=5.112730935130043E-4]:1.805457904866E-1,25[&rate=5.112730935130043E-4]:1.96984146651E-1)[&rate=5.112730935130043E-4]:2.632082166156E-1,28[&rate=5.112730935130043E-4]:4.985485276503E-1)[&rate=5.112730935130043E-4]:3.160414919123E-2)[&rate=5.112730935130043E-4]:4.812795805976E-1,2[&rate=5.112730935130043E-4]:7.84034997165E-1)[&rate=5.112730935130043E-4]:1.830908985926E0)[&rate=5.112730935130043E-4]:1.373669276823E-1,(61[&rate=5.112730935130043E-4]:8.860732669033E-1,(14[&rate=5.112730935130043E-4]:2.794650026766E0,((((33[&rate=5.112730935130043E-4]:5.044701595894E-1,36[&rate=5.112730935130043E-4]:5.399892852723E-1)[&rate=5.112730935130043E-4]:1.273899652084E-1,((35[&rate=5.112730935130043E-4]:6.200964776205E-1,34[&rate=5.112730935130043E-4]:4.206429257081E-1)[&rate=5.112730935130043E-4]:1.453489334155E-2,((31[&rate=5.112730935130043E-4]:4.422033186969E-1,37[&rate=5.112730935130043E-4]:4.422033186969E-1)[&rate=5.112730935130043E-4]:3.583191203965E-2,32[&rate=5.112730935130043E-4]:5.627346842886E-1)[&rate=5.112730935130043E-4]:8.282564842228E-2)[&rate=5.112730935130043E-4]:1.088995602133E-2)[&rate=5.112730935130043E-4]:1.790521784646E-1,(((((60[&rate=5.112730935130043E-4]:3.574897667302E-1,(56[&rate=5.112730935130043E-4]:2.811547418581E-1,59[&rate=5.112730935130043E-4]:2.784150158308E-1)[&rate=5.112730935130043E-4]:7.359529884448E-2)[&rate=5.112730935130043E-4]:1.705196199408E-1,57[&rate=5.112730935130043E-4]:5.28009386671E-1)[&rate=5.112730935130043E-4]:1.13879081034E0,((39[&rate=5.112730935130043E-4]:3.072033231281E-1,((22[&rate=5.112730935130043E-4]:9.82188282503E-1,(1[&rate=5.112730935130043E-4]:9.280698799791E-2,(26[&rate=5.112730935130043E-4]:5.010093540478E-1,19[&rate=5.112730935130043E-4]:4.763518198013E-1)[&rate=5.112730935130043E-4]:3.780990038131E-1)[&rate=5.112730935130043E-4]:1.085593766969E-1)[&rate=5.112730935130043E-4]:3.925688786449E-1,((23[&rate=5.112730935130043E-4]:5.484015354547E-1,21[&rate=5.112730935130043E-4]:5.37442631345E-1)[&rate=5.112730935130043E-4]:2.756534191209E-1,(18[&rate=5.112730935130043E-4]:6.308473861932E-1,(10[&rate=5.112730935130043E-4]:4.647377170811E-1,55[&rate=5.112730935130043E-4]:4.455596348893E-1)[&rate=5.112730935130043E-4]:8.9397340345E-2)[&rate=5.112730935130043E-4]:1.740294861906E-1)[&rate=5.112730935130043E-4]:5.507022065724E-1)[&rate=5.112730935130043E-4]:9.408999759651E-2)[&rate=5.112730935130043E-4]:9.986636770832E-2,((((12[&rate=5.112730935130043E-4]:1.907716375303E-1,15[&rate=5.112730935130043E-4]:2.291278019139E-1)[&rate=5.112730935130043E-4]:3.316087111037E-1,((48[&rate=5.112730935130043E-4]:4.680698511547E-1,(27[&rate=5.112730935130043E-4]:2.763134127141E-1,4[&rate=5.112730935130043E-4]:1.037106729881E-1)[&rate=5.112730935130043E-4]:3.068249315914E-1)[&rate=5.112730935130043E-4]:3.434610438172E-2,8[&rate=5.112730935130043E-4]:4.941967774543E-1)[&rate=5.112730935130043E-4]:1.996439309754E-2)[&rate=5.112730935130043E-4]:1.608825472507E-1,(((49[&rate=5.112730935130043E-4]:3.989993547396E-1,53[&rate=5.112730935130043E-4]:4.017390807671E-1)[&rate=5.112730935130043E-4]:4.615825051494E-2,41[&rate=5.112730935130043E-4]:4.177603449807E-1)[&rate=5.112730935130043E-4]:8.088737974066E-2,46[&rate=5.112730935130043E-4]:5.205655329404E-1)[&rate=5.112730935130043E-4]:1.572179108894E-1)[&rate=5.112730935130043E-4]:6.637197907171E-1,((((43[&rate=5.112730935130043E-4]:5.9877530975E-1,((40[&rate=5.112730935130043E-4]:1.372663069344E-1,50[&rate=5.112730935130043E-4]:7.699233433167E-2)[&rate=5.112730935130043E-4]:2.99617850816E-1,44[&rate=5.112730935130043E-4]:4.341444317231E-1)[&rate=5.112730935130043E-4]:1.618911519995E-1)[&rate=5.112730935130043E-4]:1.483568476761E-1,45[&rate=5.112730935130043E-4]:7.663102396178E-1)[&rate=5.112730935130043E-4]:1.588787434862E-1,((17[&rate=5.112730935130043E-4]:5.345350974278E-1,11[&rate=5.112730935130043E-4]:4.961789330442E-1)[&rate=5.112730935130043E-4]:2.088954142719E-1,51[&rate=5.112730935130043E-4]:6.228825664942E-1)[&rate=5.112730935130043E-4]:2.228543618153E-1)[&rate=5.112730935130043E-4]:1.766254737926E-1,((63[&rate=5.112730935130043E-4]:3.208234723811E-1,58[&rate=5.112730935130043E-4]:3.180837463537E-1)[&rate=5.112730935130043E-4]:4.497628139521E-1,(52[&rate=5.112730935130043E-4]:3.253682065064E-1,((47[&rate=5.112730935130043E-4]:2.554047620361E-1,54[&rate=5.112730935130043E-4]:4.307472277895E-1)[&rate=5.112730935130043E-4]:5.619260472051E-2,42[&rate=5.112730935130043E-4]:2.951590105923E-1)[&rate=5.112730935130043E-4]:9.048316851687E-2)[&rate=5.112730935130043E-4]:4.068619154432E-1)[&rate=5.112730935130043E-4]:2.901322801526E-1)[&rate=5.112730935130043E-4]:2.424285036777E-1)[&rate=5.112730935130043E-4]:1.340596069742E-1)[&rate=5.112730935130043E-4]:1.315516370887E-2)[&rate=5.112730935130043E-4]:2.750323950196E-1,((5[&rate=5.112730935130043E-4]:5.948129057053E-1,(13[&rate=5.112730935130043E-4]:4.032110178978E-1,9[&rate=5.112730935130043E-4]:3.648548535144E-1)[&rate=5.112730935130043E-4]:2.463964083552E-1)[&rate=5.112730935130043E-4]:2.094117221725E-2,(3[&rate=5.112730935130043E-4]:3.830458996474E-1,16[&rate=5.112730935130043E-4]:4.98114392798E-1)[&rate=5.112730935130043E-4]:1.806533837546E-1)[&rate=5.112730935130043E-4]:1.128818240135E0)[&rate=5.112730935130043E-4]:7.866026921433E-1,38[&rate=5.112730935130043E-4]:1.476380489653E0)[&rate=5.112730935130043E-4]:1.929418742423E-1)[&rate=5.112730935130043E-4]:6.470546676404E-3,62[&rate=5.112730935130043E-4]:7.600058007585E-1)[&rate=5.112730935130043E-4]:6.52834907072E-3)[&rate=5.112730935130043E-4]:5.669758701952E-2)[&rate=5.112730935130043E-4]:2.973042027547E-2);
tree STATE_34298000 [&joint=-18008.939508825613,lnP=-18008.939508825613] = [&R] ((((61[&rate=5.57184670666376E-4]:5.954927656654E-1,(((((7[&rate=5.57184670666376E-4]:1.532495139973E-1,6[&rate=5.57184670666376E-4]:1.532495139973E-1)[&rate=5.57184670666376E-4]:1.853023408104E-1,24[&rate=5.57184670666376E-4]:4.454011698762E-1)[&rate=5.57184670666376E-4]:1.063228803661E-1,(28[&rate=5.57184670666376E-4]:5.67451294614E-1,(20[&rate=5.57184670666376E-4]:7.526350995435E-2,25[&rate=5.57184670666376E-4]:9.170186611872E-2)[&rate=5.57184670666376E-4]:4.373932641116E-1)[&rate=5.57184670666376E-4]:2.810837206669E-2)[&rate=5.57184670666376E-4]:7.250181095311E-2,2[&rate=5.57184670666376E-4]:4.406642173598E-1)[&rate=5.57184670666376E-4]:1.862697518394E0,62[&rate=5.57184670666376E-4]:4.040129821044E-1)[&rate=5.57184670666376E-4]:1.286382535065E-1)[&rate=5.57184670666376E-4]:2.897102359269E-2,(30[&rate=5.57184670666376E-4]:5.006305173293E-1,(((33[&rate=5.57184670666376E-4]:3.789884877082E-1,36[&rate=5.57184670666376E-4]:4.145076133911E-1)[&rate=5.57184670666376E-4]:1.308656986983E-1,((31[&rate=5.57184670666376E-4]:2.546588373332E-1,37[&rate=5.57184670666376E-4]:2.546588373332E-1)[&rate=5.57184670666376E-4]:6.875537835008E-2,32[&rate=5.57184670666376E-4]:4.081136692353E-1)[&rate=5.57184670666376E-4]:1.263306811055E-1)[&rate=5.57184670666376E-4]:8.797822975315E-2,(35[&rate=5.57184670666376E-4]:4.254439092991E-1,34[&rate=5.57184670666376E-4]:2.259903573866E-1)[&rate=5.57184670666376E-4]:1.860497090462E-1)[&rate=5.57184670666376E-4]:1.755219953031E-2)[&rate=5.57184670666376E-4]:3.614692693926E-3)[&rate=5.57184670666376E-4]:1.163584058483E-1,(14[&rate=5.57184670666376E-4]:2.687471780435E0,((((39[&rate=5.57184670666376E-4]:1.925188641895E-1,(((10[&rate=5.57184670666376E-4]:4.179671314494E-1,55[&rate=5.57184670666376E-4]:3.987890492577E-1)[&rate=5.57184670666376E-4]:5.992202160154E-2,((18[&rate=5.57184670666376E-4]:4.111610743348E-1,23[&rate=5.57184670666376E-4]:4.303391565265E-1)[&rate=5.57184670666376E-4]:9.733844669766E-2,21[&rate=5.57184670666376E-4]:5.167186991145E-1)[&rate=5.57184670666376E-4]:4.61019607857E-2)[&rate=5.57184670666376E-4]:6.231481231188E-1,(22[&rate=5.57184670666376E-4]:1.058180757083E0,(1[&rate=5.57184670666376E-4]:1.331347568561E-1,(26[&rate=5.57184670666376E-4]:5.922001034367E-1,19[&rate=5.57184670666376E-4]:5.675425691902E-1)[&rate=5.57184670666376E-4]:3.272360232824E-1)[&rate=5.57184670666376E-4]:1.442240824191E-1)[&rate=5.57184670666376E-4]:1.387469300452E-1)[&rate=5.57184670666376E-4]:1.572350126772E-1)[&rate=5.57184670666376E-4]:1.831040673477E-1,((((48[&rate=5.57184670666376E-4]:7.26725724534E-1,((27[&rate=5.57184670666376E-4]:2.935357085481E-1,4[&rate=5.57184670666376E-4]:1.209329688221E-1)[&rate=5.57184670666376E-4]:4.355615404098E-1,((12[&rate=5.57184670666376E-4]:3.328451835508E-1,15[&rate=5.57184670666376E-4]:3.712013479345E-1)[&rate=5.57184670666376E-4]:2.501448243794E-1,8[&rate=5.57184670666376E-4]:5.747708298481E-1)[&rate=5.57184670666376E-4]:3.103874787684E-2)[&rate=5.57184670666376E-4]:1.12696968727E-1)[&rate=5.57184670666376E-4]:6.667238926694E-2,(46[&rate=5.57184670666376E-4]:4.91098372716E-1,((49[&rate=5.57184670666376E-4]:4.64919533155E-1,53[&rate=5.57184670666376E-4]:4.676592591826E-1)[&rate=5.57184670666376E-4]:1.070289654454E-2,41[&rate=5.57184670666376E-4]:4.482251694257E-1)[&rate=5.57184670666376E-4]:2.095539507117E-2)[&rate=5.57184670666376E-4]:2.968202890303E-1)[&rate=5.57184670666376E-4]:4.349919663188E-1,((((((40[&rate=5.57184670666376E-4]:1.722791804498E-1,50[&rate=5.57184670666376E-4]:1.12005207847E-1)[&rate=5.57184670666376E-4]:2.589565775799E-1,44[&rate=5.57184670666376E-4]:4.284960320023E-1)[&rate=5.57184670666376E-4]:4.121054631886E-2,43[&rate=5.57184670666376E-4]:4.724463043485E-1)[&rate=5.57184670666376E-4]:2.783841148977E-1,45[&rate=5.57184670666376E-4]:7.700085014379E-1)[&rate=5.57184670666376E-4]:2.541260149542E-1,(51[&rate=5.57184670666376E-4]:2.700783363347E-1,(17[&rate=5.57184670666376E-4]:3.047354235013E-1,11[&rate=5.57184670666376E-4]:2.663792591176E-1)[&rate=5.57184670666376E-4]:8.589085803895E-2)[&rate=5.57184670666376E-4]:6.746041252629E-1)[&rate=5.57184670666376E-4]:1.526915792299E-1,((63[&rate=5.57184670666376E-4]:4.270937897484E-1,58[&rate=5.57184670666376E-4]:4.243540637211E-1)[&rate=5.57184670666376E-4]:6.685710369753E-1,(52[&rate=5.57184670666376E-4]:1.025838338222E0,(54[&rate=5.57184670666376E-4]:4.750719861797E-1,(42[&rate=5.57184670666376E-4]:1.361131131841E-1,47[&rate=5.57184670666376E-4]:1.525514693485E-1)[&rate=5.57184670666376E-4]:1.471780510778E-1)[&rate=5.57184670666376E-4]:8.028211465625E-1)[&rate=5.57184670666376E-4]:3.147032411839E-2)[&rate=5.57184670666376E-4]:4.006537848748E-2)[&rate=5.57184670666376E-4]:4.882425847044E-2)[&rate=5.57184670666376E-4]:1.82664635831E-1,((60[&rate=5.57184670666376E-4]:2.757776127206E-1,(59[&rate=5.57184670666376E-4]:2.700208366985E-1,56[&rate=5.57184670666376E-4]:2.727605627259E-1)[&rate=5.57184670666376E-4]:2.773239671117E-4)[&rate=5.57184670666376E-4]:2.85000297383E-1,57[&rate=5.57184670666376E-4]:5.607779101036E-1)[&rate=5.57184670666376E-4]:1.022879545573E0)[&rate=5.57184670666376E-4]:3.854081832591E-2)[&rate=5.57184670666376E-4]:3.664383985483E-1,(((13[&rate=5.57184670666376E-4]:4.927353454297E-1,9[&rate=5.57184670666376E-4]:4.543791810462E-1)[&rate=5.57184670666376E-4]:2.387409416512E-1,5[&rate=5.57184670666376E-4]:6.766817665331E-1)[&rate=5.57184670666376E-4]:1.248948807833E-1,(3[&rate=5.57184670666376E-4]:3.643746865874E-1,16[&rate=5.57184670666376E-4]:4.794431797381E-1)[&rate=5.57184670666376E-4]:3.851471662084E-1)[&rate=5.57184670666376E-4]:9.897997512622E-1)[&rate=5.57184670666376E-4]:4.9318817836E-1,38[&rate=5.57184670666376E-4]:1.22977005639E0)[&rate=5.57184670666376E-4]:3.453729569211E-1)[&rate=5.57184670666376E-4]:1.862476155368E-2)[&rate=5.57184670666376E-4]:9.883449743257E-2,29[&rate=5.57184670666376E-4]:7.194381133041E-1);
tree STATE_34300000 [&joint=-18019.9158673422,lnP=-18019.9158673422] = [&R] ((((29[&rate=5.238768212410329E-4]:6.272783154491E-1,30[&rate=5.238768212410329E-4]:6.272783154491E-1)[&rate=5.238768212410329E-4]:3.838338929892E-2,(61[&rate=5.238768212410329E-4]:7.138908877198E-1,(62[&rate=5.238768212410329E-4]:3.989005465736E-1,((((7[&rate=5.238768212410329E-4]:2.316302900142E-1,6[&rate=5.238768212410329E-4]:2.316302900142E-1)[&rate=5.238768212410329E-4]:2.456953259737E-1,24[&rate=5.238768212410329E-4]:5.841749310564E-1)[&rate=5.238768212410329E-4]:1.563519691595E-1,((20[&rate=5.238768212410329E-4]:2.662535168197E-1,25[&rate=5.238768212410329E-4]:2.826918729841E-1)[&rate=5.238768212410329E-4]:3.515879010522E-1,28[&rate=5.238768212410329E-4]:6.7263593842E-1)[&rate=5.238768212410329E-4]:1.117265782342E-1)[&rate=5.238768212410329E-4]:8.765408852778E-2,2[&rate=5.238768212410329E-4]:6.44619344908E-1)[&rate=5.238768212410329E-4]:1.653629955315E0)[&rate=5.238768212410329E-4]:2.521488110916E-1)[&rate=5.238768212410329E-4]:7.198939626315E-2)[&rate=5.238768212410329E-4]:1.003197954146E-2,14[&rate=5.238768212410329E-4]:2.761186610407E0)[&rate=5.238768212410329E-4]:1.029829482559E-2,(((34[&rate=5.238768212410329E-4]:3.820495286327E-1,35[&rate=5.238768212410329E-4]:5.815030805452E-1)[&rate=5.238768212410329E-4]:3.271198443035E-2,(((31[&rate=5.238768212410329E-4]:1.88474244821E-1,37[&rate=5.238768212410329E-4]:1.88474244821E-1)[&rate=5.238768212410329E-4]:8.846659791102E-2,32[&rate=5.238768212410329E-4]:3.616402962841E-1)[&rate=5.238768212410329E-4]:2.613110769732E-1,(33[&rate=5.238768212410329E-4]:4.057503902437E-1,36[&rate=5.238768212410329E-4]:4.412695159266E-1)[&rate=5.238768212410329E-4]:1.926108190792E-1)[&rate=5.238768212410329E-4]:2.192653467004E-3)[&rate=5.238768212410329E-4]:7.354260745796E-2,((((((56[&rate=5.238768212410329E-4]:3.368846320358E-1,60[&rate=5.238768212410329E-4]:3.396243580634E-1)[&rate=5.238768212410329E-4]:1.181043265985E-1,59[&rate=5.238768212410329E-4]:4.522492326069E-1)[&rate=5.238768212410329E-4]:1.795975847361E-1,57[&rate=5.238768212410329E-4]:6.37326269398E-1)[&rate=5.238768212410329E-4]:1.114189777572E0,(((22[&rate=5.238768212410329E-4]:1.356436959491E0,(1[&rate=5.238768212410329E-4]:1.277852709931E-1,(26[&rate=5.238768212410329E-4]:8.314995839162E-1,19[&rate=5.238768212410329E-4]:8.068420496698E-1)[&rate=5.238768212410329E-4]:8.258705693983E-2)[&rate=5.238768212410329E-4]:4.478297706899E-1)[&rate=5.238768212410329E-4]:1.006571945966E-1,(((10[&rate=5.238768212410329E-4]:4.685486914895E-1,55[&rate=5.238768212410329E-4]:4.493706092978E-1)[&rate=5.238768212410329E-4]:2.632949531767E-1,((23[&rate=5.238768212410329E-4]:5.784508137237E-1,18[&rate=5.238768212410329E-4]:5.592727315319E-1)[&rate=5.238768212410329E-4]:1.099501851021E-1,21[&rate=5.238768212410329E-4]:6.774420947161E-1)[&rate=5.238768212410329E-4]:1.393330567993E-1)[&rate=5.238768212410329E-4]:3.708260503453E-1,39[&rate=5.238768212410329E-4]:3.691627035396E-2)[&rate=5.238768212410329E-4]:2.585340481175E-1)[&rate=5.238768212410329E-4]:1.053154890694E-1,((((((12[&rate=5.238768212410329E-4]:7.663887976688E-1,15[&rate=5.238768212410329E-4]:8.047449620525E-1)[&rate=5.238768212410329E-4]:1.808446892034E-1,(27[&rate=5.238768212410329E-4]:5.922564164625E-1,4[&rate=5.238768212410329E-4]:4.196536767365E-1)[&rate=5.238768212410329E-4]:4.700455635605E-1)[&rate=5.238768212410329E-4]:2.560694901309E-2,8[&rate=5.238768212410329E-4]:9.646212578032E-1)[&rate=5.238768212410329E-4]:1.473032178477E-1,48[&rate=5.238768212410329E-4]:1.120143653733E0)[&rate=5.238768212410329E-4]:5.708792111639E-2,((46[&rate=5.238768212410329E-4]:7.932020359626E-1,(53[&rate=5.238768212410329E-4]:7.838914064861E-1,49[&rate=5.238768212410329E-4]:7.811516804585E-1)[&rate=5.238768212410329E-4]:1.752980755881E-2)[&rate=5.238768212410329E-4]:2.992130269386E-1,41[&rate=5.238768212410329E-4]:1.070497254682E0)[&rate=5.238768212410329E-4]:7.933705989346E-2)[&rate=5.238768212410329E-4]:1.894839098322E-1,(((63[&rate=5.238768212410329E-4]:6.540574657476E-1,58[&rate=5.238768212410329E-4]:6.513177397202E-1)[&rate=5.238768212410329E-4]:4.293564890179E-1,((54[&rate=5.238768212410329E-4]:8.287668123036E-1,(42[&rate=5.238768212410329E-4]:1.842528890835E-2,47[&rate=5.238768212410329E-4]:3.486364507272E-2)[&rate=5.238768212410329E-4]:6.185607014776E-1)[&rate=5.238768212410329E-4]:1.329763103155E-1,52[&rate=5.238768212410329E-4]:7.096883280986E-1)[&rate=5.238768212410329E-4]:3.353694622832E-1)[&rate=5.238768212410329E-4]:1.734491090979E-1,((((44[&rate=5.238768212410329E-4]:4.516005145129E-1,(40[&rate=5.238768212410329E-4]:1.570847201534E-1,50[&rate=5.238768212410329E-4]:9.681074755065E-2)[&rate=5.238768212410329E-4]:2.972555203868E-1)[&rate=5.238768212410329E-4]:4.362845211116E-2,43[&rate=5.238768212410329E-4]:4.979686926514E-1)[&rate=5.238768212410329E-4]:1.677797777792E-1,45[&rate=5.238768212410329E-4]:6.849265526223E-1)[&rate=5.238768212410329E-4]:3.347925724014E-1,(51[&rate=5.238768212410329E-4]:5.510867200488E-1,(17[&rate=5.238768212410329E-4]:5.341814281762E-1,11[&rate=5.238768212410329E-4]:4.958252637925E-1)[&rate=5.238768212410329E-4]:1.374532370782E-1)[&rate=5.238768212410329E-4]:3.891803501804E-1)[&rate=5.238768212410329E-4]:2.782398292505E-1)[&rate=5.238768212410329E-4]:6.601680437998E-2)[&rate=5.238768212410329E-4]:1.080229255988E-1)[&rate=5.238768212410329E-4]:1.041748969631E-1)[&rate=5.238768212410329E-4]:1.835391498791E-1,(((3[&rate=5.238768212410329E-4]:2.72445139244E-1,16[&rate=5.238768212410329E-4]:3.875136323946E-1)[&rate=5.238768212410329E-4]:4.935398183365E-1,(13[&rate=5.238768212410329E-4]:4.201998500009E-1,9[&rate=5.238768212410329E-4]:3.818436856174E-1)[&rate=5.238768212410329E-4]:4.526344226478E-1)[&rate=5.238768212410329E-4]:3.134812089912E-1,5[&rate=5.238768212410329E-4]:1.131520961092E0)[&rate=5.238768212410329E-4]:6.062739617841E-1)[&rate=5.238768212410329E-4]:5.070104030387E-1,38[&rate=5.238768212410329E-4]:1.190010805367E0)[&rate=5.238768212410329E-4]:3.424957255142E-1)[&rate=5.238768212410329E-4]:1.266496072278E-1);
tree STATE_34302000 [&joint=-18018.801442977157,lnP=-18018.801442977157] = [&R] ((((((((7[&rate=4.7026132711630385E-4]:4.073738497387E-1,6[&rate=4.7026132711630385E-4]:4.073738497387E-1)[&rate=4.7026132711630385E-4]:2.455253760217E-1,24[&rate=4.7026132711630385E-4]:7.59748540829E-1)[&rate=4.7026132711630385E-4]:2.367494260878E-2,((20[&rate=4.7026132711630385E-4]:4.205271474375E-1,25[&rate=4.7026132711630385E-4]:4.369655036018E-1)[&rate=4.7026132711630385E-4]:2.682895237375E-1,28[&rate=4.7026132711630385E-4]:7.43611191723E-1)[&rate=4.7026132711630385E-4]:8.364790815314E-2)[&rate=4.7026132711630385E-4]:7.981213016824E-2,2[&rate=4.7026132711630385E-4]:6.796739697703E-1)[&rate=4.7026132711630385E-4]:1.883541575198E0,(14[&rate=4.7026132711630385E-4]:2.673829821707E0,62[&rate=4.7026132711630385E-4]:6.457139447701E-1)[&rate=4.7026132711630385E-4]:1.815284654872E-2)[&rate=4.7026132711630385E-4]:3.173477874754E-2,(29[&rate=4.7026132711630385E-4]:4.984676535284E-1,61[&rate=4.7026132711630385E-4]:6.186862327633E-1)[&rate=4.7026132711630385E-4]:1.397568673577E-1)[&rate=4.7026132711630385E-4]:4.068843573866E-2,30[&rate=4.7026132711630385E-4]:6.789129566247E-1)[&rate=4.7026132711630385E-4]:1.006547204241E-2,((((34[&rate=4.7026132711630385E-4]:4.576583111565E-1,35[&rate=4.7026132711630385E-4]:6.57111863069E-1)[&rate=4.7026132711630385E-4]:1.039589993844E-2,(33[&rate=4.7026132711630385E-4]:5.948375902841E-1,36[&rate=4.7026132711630385E-4]:6.30356715967E-1)[&rate=4.7026132711630385E-4]:5.900897053771E-2)[&rate=4.7026132711630385E-4]:1.020170852082E-1,((31[&rate=4.7026132711630385E-4]:2.76407211307E-1,37[&rate=4.7026132711630385E-4]:2.76407211307E-1)[&rate=4.7026132711630385E-4]:2.095566887829E-1,32[&rate=4.7026132711630385E-4]:5.706633536419E-1)[&rate=4.7026132711630385E-4]:2.097904563225E-1)[&rate=4.7026132711630385E-4]:4.34348352159E-2,(((((59[&rate=4.7026132711630385E-4]:5.455013636613E-1,(60[&rate=4.7026132711630385E-4]:3.113743221538E-1,56[&rate=4.7026132711630385E-4]:3.086345961262E-1)[&rate=4.7026132711630385E-4]:2.396064935624E-1)[&rate=4.7026132711630385E-4]:3.263463492643E-1,57[&rate=4.7026132711630385E-4]:8.773271649806E-1)[&rate=4.7026132711630385E-4]:9.035663369233E-1,((((49[&rate=4.7026132711630385E-4]:7.200698890468E-1,(41[&rate=4.7026132711630385E-4]:6.693782748349E-1,46[&rate=4.7026132711630385E-4]:6.91296083054E-1)[&rate=4.7026132711630385E-4]:2.329435393809E-2)[&rate=4.7026132711630385E-4]:4.607640061634E-1,((27[&rate=4.7026132711630385E-4]:7.411740565476E-1,((12[&rate=4.7026132711630385E-4]:2.500200821005E-1,15[&rate=4.7026132711630385E-4]:2.883762464842E-1)[&rate=4.7026132711630385E-4]:2.631614487507E-1,4[&rate=4.7026132711630385E-4]:4.55647284276E-1)[&rate=4.7026132711630385E-4]:1.129240325456E-1)[&rate=4.7026132711630385E-4]:1.864948910346E-1,((53[&rate=4.7026132711630385E-4]:7.24633089784E-1,48[&rate=4.7026132711630385E-4]:7.218933637564E-1)[&rate=4.7026132711630385E-4]:7.360634461701E-2,8[&rate=4.7026132711630385E-4]:7.872805302913E-1)[&rate=4.7026132711630385E-4]:1.710074605796E-2)[&rate=4.7026132711630385E-4]:3.682334407788E-1)[&rate=4.7026132711630385E-4]:3.043624534295E-1,(((63[&rate=4.7026132711630385E-4]:4.643747565931E-1,58[&rate=4.7026132711630385E-4]:4.616350305657E-1)[&rate=4.7026132711630385E-4]:6.433387596551E-1,((47[&rate=4.7026132711630385E-4]:3.422092983227E-1,(54[&rate=4.7026132711630385E-4]:4.202527894488E-1,42[&rate=4.7026132711630385E-4]:2.284719675311E-1)[&rate=4.7026132711630385E-4]:9.729897462729E-2)[&rate=4.7026132711630385E-4]:3.996553015093E-1,52[&rate=4.7026132711630385E-4]:6.651522710649E-1)[&rate=4.7026132711630385E-4]:4.042050807996E-1)[&rate=4.7026132711630385E-4]:1.903747980127E-1,((((40[&rate=4.7026132711630385E-4]:3.222485519892E-1,50[&rate=4.7026132711630385E-4]:2.619745793864E-1)[&rate=4.7026132711630385E-4]:3.564074914468E-1,(44[&rate=4.7026132711630385E-4]:4.499648708785E-1,43[&rate=4.7026132711630385E-4]:4.527045969059E-1)[&rate=4.7026132711630385E-4]:2.259514465301E-1)[&rate=4.7026132711630385E-4]:4.711409055219E-2,45[&rate=4.7026132711630385E-4]:7.449482161799E-1)[&rate=4.7026132711630385E-4]:3.591390103185E-1,(51[&rate=4.7026132711630385E-4]:9.829762255141E-1,(17[&rate=4.7026132711630385E-4]:7.794071867265E-1,11[&rate=4.7026132711630385E-4]:7.410510223428E-1)[&rate=4.7026132711630385E-4]:3.241169839931E-1)[&rate=4.7026132711630385E-4]:4.165894618982E-2)[&rate=4.7026132711630385E-4]:2.350969781732E-1)[&rate=4.7026132711630385E-4]:1.432724179407E-1)[&rate=4.7026132711630385E-4]:1.062971789425E-1,((((10[&rate=4.7026132711630385E-4]:6.81948325915E-1,55[&rate=4.7026132711630385E-4]:6.627702437232E-1)[&rate=4.7026132711630385E-4]:1.433235079394E-1,((23[&rate=4.7026132711630385E-4]:7.294165136452E-1,18[&rate=4.7026132711630385E-4]:7.102384314535E-1)[&rate=4.7026132711630385E-4]:6.492920363766E-2,21[&rate=4.7026132711630385E-4]:7.833868131732E-1)[&rate=4.7026132711630385E-4]:1.268165275303E-1)[&rate=4.7026132711630385E-4]:5.57238433665E-1,39[&rate=4.7026132711630385E-4]:3.167568428618E-1)[&rate=4.7026132711630385E-4]:1.545546240468E-2,(22[&rate=4.7026132711630385E-4]:1.020664054157E0,(1[&rate=4.7026132711630385E-4]:1.55060938365E-1,(26[&rate=4.7026132711630385E-4]:8.036487839939E-1,19[&rate=4.7026132711630385E-4]:7.789912497475E-1)[&rate=4.7026132711630385E-4]:1.37713524234E-1)[&rate=4.7026132711630385E-4]:8.478119798338E-2)[&rate=4.7026132711630385E-4]:4.731920867262E-1)[&rate=4.7026132711630385E-4]:1.853086195761E-1)[&rate=4.7026132711630385E-4]:1.679723459545E-2)[&rate=4.7026132711630385E-4]:3.268552554963E-1,((5[&rate=4.7026132711630385E-4]:6.600759471674E-1,(3[&rate=4.7026132711630385E-4]:2.704396693731E-1,16[&rate=4.7026132711630385E-4]:3.855081625237E-1)[&rate=4.7026132711630385E-4]:3.375814832739E-1)[&rate=4.7026132711630385E-4]:1.490784302226E-1,(13[&rate=4.7026132711630385E-4]:4.436046401217E-1,9[&rate=4.7026132711630385E-4]:4.052484757382E-1)[&rate=4.7026132711630385E-4]:4.203442578162E-1)[&rate=4.7026132711630385E-4]:1.101334106037E0)[&rate=4.7026132711630385E-4]:2.17915526467E-1,38[&rate=4.7026132711630385E-4]:1.073609489346E0)[&rate=4.7026132711630385E-4]:5.840990525327E-1)[&rate=4.7026132711630385E-4]:4.434045781856E-3);
tree STATE_34304000 [&joint=-18017.648366145233,lnP=-18017.648366145233] = [&R] (((((((33[&rate=5.051500027543359E-4]:7.160750252316E-1,36[&rate=5.051500027543359E-4]:7.515941509144E-1)[&rate=5.051500027543359E-4]:1.358464501691E-2,35[&rate=5.051500027543359E-4]:7.433208724341E-1)[&rate=5.051500027543359E-4]:8.246742229118E-3,34[&rate=5.051500027543359E-4]:5.521140627508E-1)[&rate=5.051500027543359E-4]:3.379750310909E-2,((31[&rate=5.051500027543359E-4]:4.150786399091E-1,37[&rate=5.051500027543359E-4]:4.150786399091E-1)[&rate=5.051500027543359E-4]:1.6466010675E-1,32[&rate=5.051500027543359E-4]:6.644382002111E-1)[&rate=5.051500027543359E-4]:1.318558793099E-1)[&rate=5.051500027543359E-4]:2.173428768041E-2,((29[&rate=5.051500027543359E-4]:6.204064016187E-1,30[&rate=5.051500027543359E-4]:6.204064016187E-1)[&rate=5.051500027543359E-4]:1.717138643875E-2,62[&rate=5.051500027543359E-4]:6.949548372378E-1)[&rate=5.051500027543359E-4]:4.110631684901E-2)[&rate=5.051500027543359E-4]:1.967677612196E-2,((61[&rate=5.051500027543359E-4]:7.318171805824E-1,14[&rate=5.051500027543359E-4]:2.697091527465E0)[&rate=5.051500027543359E-4]:6.98570609976E-2,(2[&rate=5.051500027543359E-4]:1.100906377691E0,((((7[&rate=5.051500027543359E-4]:1.598765989057E-1,6[&rate=5.051500027543359E-4]:1.598765989057E-1)[&rate=5.051500027543359E-4]:3.169015330823E-1,24[&rate=5.051500027543359E-4]:5.836274470565E-1)[&rate=5.051500027543359E-4]:1.966182356688E-1,28[&rate=5.051500027543359E-4]:8.240812991637E-1)[&rate=5.051500027543359E-4]:1.81005273462E-1,(20[&rate=5.051500027543359E-4]:5.149427426949E-1,25[&rate=5.051500027543359E-4]:5.313810988593E-1)[&rate=5.051500027543359E-4]:4.353493093828E-1)[&rate=5.051500027543359E-4]:3.232170653392E-1)[&rate=5.051500027543359E-4]:1.537275087484E0)[&rate=5.051500027543359E-4]:1.690521868333E-2)[&rate=5.051500027543359E-4]:4.353073492656E-3,(((((22[&rate=5.051500027543359E-4]:9.163452447415E-1,(1[&rate=5.051500027543359E-4]:3.999517875699E-2,(26[&rate=5.051500027543359E-4]:6.085631908573E-1,19[&rate=5.051500027543359E-4]:5.839056566109E-1)[&rate=5.051500027543359E-4]:2.177333577626E-1)[&rate=5.051500027543359E-4]:9.552814817626E-2)[&rate=5.051500027543359E-4]:8.814007621181E-1,(39[&rate=5.051500027543359E-4]:1.693109237472E-1,((10[&rate=5.051500027543359E-4]:7.088674464038E-1,55[&rate=5.051500027543359E-4]:6.896893642121E-1)[&rate=5.051500027543359E-4]:8.864166526926E-2,((23[&rate=5.051500027543359E-4]:8.088883058074E-1,18[&rate=5.051500027543359E-4]:7.897102236157E-1)[&rate=5.051500027543359E-4]:3.584003649339E-2,21[&rate=5.051500027543359E-4]:8.337694381912E-1)[&rate=5.051500027543359E-4]:4.867118033116E-2)[&rate=5.051500027543359E-4]:4.375552367316E-1)[&rate=5.051500027543359E-4]:4.66791247496E-1)[&rate=5.051500027543359E-4]:7.747035689387E-2,(((((8[&rate=5.051500027543359E-4]:7.301703943449E-1,(12[&rate=5.051500027543359E-4]:4.84275892339E-1,15[&rate=5.051500027543359E-4]:5.226320567227E-1)[&rate=5.051500027543359E-4]:2.54113680088E-1)[&rate=5.051500027543359E-4]:1.621468780048E-2,(48[&rate=5.051500027543359E-4]:7.303020860006E-1,(27[&rate=5.051500027543359E-4]:6.191879921401E-1,4[&rate=5.051500027543359E-4]:4.465852524141E-1)[&rate=5.051500027543359E-4]:2.261825870113E-1)[&rate=5.051500027543359E-4]:2.430217422687E-2)[&rate=5.051500027543359E-4]:2.889494536449E-1,((46[&rate=5.051500027543359E-4]:7.104406093237E-1,(41[&rate=5.051500027543359E-4]:6.794602147739E-1,49[&rate=5.051500027543359E-4]:7.068574750477E-1)[&rate=5.051500027543359E-4]:9.062586330715E-3)[&rate=5.051500027543359E-4]:1.264565382224E-1,53[&rate=5.051500027543359E-4]:8.451163256284E-1)[&rate=5.051500027543359E-4]:2.011771142716E-1)[&rate=5.051500027543359E-4]:4.723894021278E-1,((((17[&rate=5.051500027543359E-4]:8.552529908569E-1,11[&rate=5.051500027543359E-4]:8.168968264733E-1)[&rate=5.051500027543359E-4]:2.389783598217E-1,(51[&rate=5.051500027543359E-4]:8.989897489407E-1,(((40[&rate=5.051500027543359E-4]:2.419924193332E-1,50[&rate=5.051500027543359E-4]:1.817184467304E-1)[&rate=5.051500027543359E-4]:2.197630285433E-1,(44[&rate=5.051500027543359E-4]:2.888154833769E-1,43[&rate=5.051500027543359E-4]:2.915552094042E-1)[&rate=5.051500027543359E-4]:1.702002384722E-1)[&rate=5.051500027543359E-4]:1.079638200618E-1,45[&rate=5.051500027543359E-4]:5.8889735013E-1)[&rate=5.051500027543359E-4]:3.895444536052E-1)[&rate=5.051500027543359E-4]:7.469365653245E-2)[&rate=5.051500027543359E-4]:8.952007261546E-2,52[&rate=5.051500027543359E-4]:1.063203478089E0)[&rate=5.051500027543359E-4]:5.681739419909E-2,((63[&rate=5.051500027543359E-4]:4.865394285741E-1,58[&rate=5.051500027543359E-4]:4.837997025467E-1)[&rate=5.051500027543359E-4]:5.388477921535E-1,((42[&rate=5.051500027543359E-4]:3.377275947647E-1,47[&rate=5.051500027543359E-4]:3.541659509291E-1)[&rate=5.051500027543359E-4]:2.339091273159E-1,54[&rate=5.051500027543359E-4]:7.634175439984E-1)[&rate=5.051500027543359E-4]:4.756683068661E-1)[&rate=5.051500027543359E-4]:1.329898159438E-1)[&rate=5.051500027543359E-4]:3.137304628906E-1)[&rate=5.051500027543359E-4]:2.138976448876E-1,((60[&rate=5.051500027543359E-4]:2.350147856633E-1,(59[&rate=5.051500027543359E-4]:8.028630724967E-2,56[&rate=5.051500027543359E-4]:8.302603327703E-2)[&rate=5.051500027543359E-4]:1.492490263587E-1)[&rate=5.051500027543359E-4]:3.30489649236E-1,57[&rate=5.051500027543359E-4]:5.655044348993E-1)[&rate=5.051500027543359E-4]:1.336939065715E0)[&rate=5.051500027543359E-4]:5.770436998882E-2)[&rate=5.051500027543359E-4]:1.632878487399E-1,(((3[&rate=5.051500027543359E-4]:6.346810706187E-1,16[&rate=5.051500027543359E-4]:7.497495637693E-1)[&rate=5.051500027543359E-4]:2.657417366229E-1,(13[&rate=5.051500027543359E-4]:7.163736023805E-1,9[&rate=5.051500027543359E-4]:6.780174379971E-1)[&rate=5.051500027543359E-4]:2.908985199294E-1)[&rate=5.051500027543359E-4]:1.041691148863E-1,5[&rate=5.051500027543359E-4]:1.056646716648E0)[&rate=5.051500027543359E-4]:8.695287287216E-1)[&rate=5.051500027543359E-4]:6.5312281902E-1,38[&rate=5.051500027543359E-4]:1.524503743842E0)[&rate=5.051500027543359E-4]:1.513743696728E-1);
tree STATE_34306000 [&joint=-18030.65331570152,lnP=-18030.65331570152] = [&R] ((((((((56[&rate=5.194259686541094E-4]:9.498962296137E-2,59[&rate=5.194259686541094E-4]:9.224989693401E-2)[&rate=5.194259686541094E-4]:6.931094470857E-2,60[&rate=5.194259686541094E-4]:1.670402936975E-1)[&rate=5.194259686541094E-4]:2.782375060355E-1,57[&rate=5.194259686541094E-4]:4.452777997331E-1)[&rate=5.194259686541094E-4]:1.447217242029E0,(((53[&rate=5.194259686541094E-4]:1.078927214386E0,(((8[&rate=5.194259686541094E-4]:7.094306690773E-1,(48[&rate=5.194259686541094E-4]:6.685481994955E-1,(49[&rate=5.194259686541094E-4]:4.899947391396E-1,(27[&rate=5.194259686541094E-4]:5.177972355409E-1,4[&rate=5.194259686541094E-4]:3.451944958149E-1)[&rate=5.194259686541094E-4]:8.726599674949E-2)[&rate=5.194259686541094E-4]:1.785534603559E-1)[&rate=5.194259686541094E-4]:4.910164766387E-2)[&rate=5.194259686541094E-4]:2.20012308499E-1,(41[&rate=5.194259686541094E-4]:5.906166156402E-1,46[&rate=5.194259686541094E-4]:6.125344238593E-1)[&rate=5.194259686541094E-4]:3.196482797443E-1)[&rate=5.194259686541094E-4]:5.143649008998E-3,(12[&rate=5.194259686541094E-4]:6.151219510378E-1,15[&rate=5.194259686541094E-4]:6.534781154215E-1)[&rate=5.194259686541094E-4]:3.276838536296E-1)[&rate=5.194259686541094E-4]:1.333816836915E-1)[&rate=5.194259686541094E-4]:4.23236820497E-1,((52[&rate=5.194259686541094E-4]:9.367968153115E-1,((17[&rate=5.194259686541094E-4]:4.544478145145E-1,11[&rate=5.194259686541094E-4]:4.160916501309E-1)[&rate=5.194259686541094E-4]:5.232309693079E-1,(51[&rate=5.194259686541094E-4]:8.307160795355E-1,(((44[&rate=5.194259686541094E-4]:2.758266879655E-1,43[&rate=5.194259686541094E-4]:2.785664139929E-1)[&rate=5.194259686541094E-4]:2.052005017504E-1,(40[&rate=5.194259686541094E-4]:4.082410213513E-1,50[&rate=5.194259686541094E-4]:3.479670487486E-1)[&rate=5.194259686541094E-4]:7.552589439192E-2)[&rate=5.194259686541094E-4]:2.007943903147E-1,45[&rate=5.194259686541094E-4]:7.037393882497E-1)[&rate=5.194259686541094E-4]:2.064287460803E-1)[&rate=5.194259686541094E-4]:2.641475908135E-2)[&rate=5.194259686541094E-4]:7.966597669466E-2)[&rate=5.194259686541094E-4]:2.68533214667E-1,((63[&rate=5.194259686541094E-4]:2.752919419207E-1,58[&rate=5.194259686541094E-4]:2.725522158933E-1)[&rate=5.194259686541094E-4]:6.306565518689E-1,((54[&rate=5.194259686541094E-4]:6.015458027466E-1,42[&rate=5.194259686541094E-4]:4.097649808288E-1)[&rate=5.194259686541094E-4]:2.815297870645E-2,47[&rate=5.194259686541094E-4]:4.543563156997E-1)[&rate=5.194259686541094E-4]:4.899483424733E-1)[&rate=5.194259686541094E-4]:3.377377005727E-1)[&rate=5.194259686541094E-4]:2.119024980555E-1)[&rate=5.194259686541094E-4]:2.186421831701E-1,(((26[&rate=5.194259686541094E-4]:7.824594407872E-1,19[&rate=5.194259686541094E-4]:7.578019065408E-1)[&rate=5.194259686541094E-4]:3.155774725978E-1,(1[&rate=5.194259686541094E-4]:5.459579775049E-2,22[&rate=5.194259686541094E-4]:8.354177155587E-1)[&rate=5.194259686541094E-4]:2.571397457716E-1)[&rate=5.194259686541094E-4]:6.279311286903E-1,(((10[&rate=5.194259686541094E-4]:6.944776997231E-1,55[&rate=5.194259686541094E-4]:6.752996175314E-1)[&rate=5.194259686541094E-4]:2.737680838388E-1,((23[&rate=5.194259686541094E-4]:6.520907450838E-1,18[&rate=5.194259686541094E-4]:6.329126628921E-1)[&rate=5.194259686541094E-4]:8.33630917103E-2,21[&rate=5.194259686541094E-4]:7.244949326844E-1)[&rate=5.194259686541094E-4]:3.286823577267E-1)[&rate=5.194259686541094E-4]:3.13571604859E-1,39[&rate=5.194259686541094E-4]:2.160639637635E-1)[&rate=5.194259686541094E-4]:3.427807906407E-1)[&rate=5.194259686541094E-4]:8.524913488221E-2)[&rate=5.194259686541094E-4]:1.825810009962E-3)[&rate=5.194259686541094E-4]:1.356646578381E-1,(5[&rate=5.194259686541094E-4]:9.251862219595E-1,((3[&rate=5.194259686541094E-4]:3.966090235176E-1,16[&rate=5.194259686541094E-4]:5.116775166682E-1)[&rate=5.194259686541094E-4]:2.82797909255E-1,(13[&rate=5.194259686541094E-4]:4.162063920008E-1,9[&rate=5.194259686541094E-4]:3.778502276174E-1)[&rate=5.194259686541094E-4]:3.7004985584E-1)[&rate=5.194259686541094E-4]:1.937244946665E-1)[&rate=5.194259686541094E-4]:9.05713203668E-1)[&rate=5.194259686541094E-4]:3.837921154026E-1,38[&rate=5.194259686541094E-4]:1.159897020482E0)[&rate=5.194259686541094E-4]:4.973955286925E-1,((((31[&rate=5.194259686541094E-4]:7.7499309674E-2,37[&rate=5.194259686541094E-4]:7.7499309674E-2)[&rate=5.194259686541094E-4]:3.53386108539E-1,32[&rate=5.194259686541094E-4]:5.155848717651E-1)[&rate=5.194259686541094E-4]:2.442688138225E-1,(35[&rate=5.194259686541094E-4]:7.213619221994E-1,34[&rate=5.194259686541094E-4]:5.21908370287E-1)[&rate=5.194259686541094E-4]:2.756280163937E-2)[&rate=5.194259686541094E-4]:2.341695159481E-3,(33[&rate=5.194259686541094E-4]:6.199500043116E-1,36[&rate=5.194259686541094E-4]:6.554691299944E-1)[&rate=5.194259686541094E-4]:1.176552125011E-1)[&rate=5.194259686541094E-4]:6.127727172883E-2)[&rate=5.194259686541094E-4]:2.704803491287E-2,((14[&rate=5.194259686541094E-4]:2.675377857904E0,61[&rate=5.194259686541094E-4]:7.10103511022E-1)[&rate=5.194259686541094E-4]:1.092490619772E-1,((((2[&rate=5.194259686541094E-4]:1.21709334693E0,(((7[&rate=5.194259686541094E-4]:3.165841914616E-1,6[&rate=5.194259686541094E-4]:3.165841914616E-1)[&rate=5.194259686541094E-4]:2.44469848159E-1,24[&rate=5.194259686541094E-4]:6.679033546891E-1)[&rate=5.194259686541094E-4]:1.138340879981E-1,(28[&rate=5.194259686541094E-4]:5.208069578892E-1,(20[&rate=5.194259686541094E-4]:2.955579327316E-1,25[&rate=5.194259686541094E-4]:3.11996288896E-1)[&rate=5.194259686541094E-4]:1.704545046095E-1)[&rate=5.194259686541094E-4]:3.047661012364E-1)[&rate=5.194259686541094E-4]:6.189175480782E-1)[&rate=5.194259686541094E-4]:1.139538598587E0,29[&rate=5.194259686541094E-4]:3.999061426873E-1)[&rate=5.194259686541094E-4]:1.919548291029E-1,30[&rate=5.194259686541094E-4]:5.918609717903E-1)[&rate=5.194259686541094E-4]:1.385940431542E-2,62[&rate=5.194259686541094E-4]:6.63097425286E-1)[&rate=5.194259686541094E-4]:9.341361765849E-2)[&rate=5.194259686541094E-4]:1.204243132949E-2);
tree STATE_34308000 [&joint=-18024.450633621826,lnP=-18024.450633621826] = [&R] ((((33[&rate=5.161297456178666E-4]:7.110825426257E-1,(34[&rate=5.161297456178666E-4]:3.821087296101E-1,(((31[&rate=5.161297456178666E-4]:1.399828319982E-1,37[&rate=5.161297456178666E-4]:1.399828319982E-1)[&rate=5.161297456178666E-4]:2.920538728834E-2,32[&rate=5.161297456178666E-4]:2.538876728386E-1)[&rate=5.161297456178666E-4]:2.204493007221E-1,35[&rate=5.161297456178666E-4]:4.63408011812E-1)[&rate=5.161297456178666E-4]:1.181542697106E-1)[&rate=5.161297456178666E-4]:1.431814632887E-1)[&rate=5.161297456178666E-4]:1.061350749745E-2,36[&rate=5.161297456178666E-4]:7.57215175806E-1)[&rate=5.161297456178666E-4]:9.348420809899E-2,((29[&rate=5.161297456178666E-4]:6.120349243353E-1,((((((10[&rate=5.161297456178666E-4]:4.4646633822E-1,55[&rate=5.161297456178666E-4]:4.272882560282E-1)[&rate=5.161297456178666E-4]:4.543689699547E-1,((23[&rate=5.161297456178666E-4]:5.257339965567E-1,18[&rate=5.161297456178666E-4]:5.06555914365E-1)[&rate=5.161297456178666E-4]:2.78179270542E-1,21[&rate=5.161297456178666E-4]:7.92954362989E-1)[&rate=5.161297456178666E-4]:1.928124520348E-1)[&rate=5.161297456178666E-4]:8.282334147212E-1,(39[&rate=5.161297456178666E-4]:4.315474898986E-1,(22[&rate=5.161297456178666E-4]:1.043140698057E0,(1[&rate=5.161297456178666E-4]:4.540731395663E-2,(26[&rate=5.161297456178666E-4]:6.215696009492E-1,19[&rate=5.161297456178666E-4]:5.969120667027E-1)[&rate=5.161297456178666E-4]:2.101390828704E-1)[&rate=5.161297456178666E-4]:2.169114662922E-1)[&rate=5.161297456178666E-4]:5.500506274579E-1)[&rate=5.161297456178666E-4]:2.317678083397E-1)[&rate=5.161297456178666E-4]:3.011188498639E-2,((((59[&rate=5.161297456178666E-4]:2.280657327067E-1,56[&rate=5.161297456178666E-4]:2.30805458734E-1)[&rate=5.161297456178666E-4]:7.004931682988E-2,60[&rate=5.161297456178666E-4]:3.035945015915E-1)[&rate=5.161297456178666E-4]:3.298259265172E-1,57[&rate=5.161297456178666E-4]:6.334204281086E-1)[&rate=5.161297456178666E-4]:1.001707909958E0,(((49[&rate=5.161297456178666E-4]:6.83737043431E-1,((41[&rate=5.161297456178666E-4]:5.568958214081E-1,53[&rate=5.161297456178666E-4]:5.870328077095E-1)[&rate=5.161297456178666E-4]:5.333909216153E-2,46[&rate=5.161297456178666E-4]:6.321527217887E-1)[&rate=5.161297456178666E-4]:4.61048695875E-2)[&rate=5.161297456178666E-4]:1.403263866561E-1,(8[&rate=5.161297456178666E-4]:7.282538903049E-1,((48[&rate=5.161297456178666E-4]:5.890636605286E-1,(27[&rate=5.161297456178666E-4]:5.028448541528E-1,4[&rate=5.161297456178666E-4]:3.302421144268E-1)[&rate=5.161297456178666E-4]:2.012872995267E-1)[&rate=5.161297456178666E-4]:1.230450756691E-1,(12[&rate=5.161297456178666E-4]:4.480989547598E-1,15[&rate=5.161297456178666E-4]:4.864551191435E-1)[&rate=5.161297456178666E-4]:2.640097814378E-1)[&rate=5.161297456178666E-4]:2.436433218928E-2)[&rate=5.161297456178666E-4]:8.759036170011E-2)[&rate=5.161297456178666E-4]:4.221523093564E-1,((((63[&rate=5.161297456178666E-4]:2.607858744306E-1,58[&rate=5.161297456178666E-4]:2.580461484033E-1)[&rate=5.161297456178666E-4]:5.811726781037E-1,((42[&rate=5.161297456178666E-4]:2.408855366216E-1,47[&rate=5.161297456178666E-4]:2.57323892786E-1)[&rate=5.161297456178666E-4]:1.585401929976E-1,54[&rate=5.161297456178666E-4]:5.91206551537E-1)[&rate=5.161297456178666E-4]:4.644506311341E-1)[&rate=5.161297456178666E-4]:3.364335167113E-1,((((44[&rate=5.161297456178666E-4]:5.486499783373E-1,43[&rate=5.161297456178666E-4]:5.513897043647E-1)[&rate=5.161297456178666E-4]:5.01950287665E-2,(40[&rate=5.161297456178666E-4]:2.943107738797E-1,50[&rate=5.161297456178666E-4]:2.340368012769E-1)[&rate=5.161297456178666E-4]:3.072739592515E-1)[&rate=5.161297456178666E-4]:1.735480701055E-1,45[&rate=5.161297456178666E-4]:7.943108854284E-1)[&rate=5.161297456178666E-4]:3.344106045188E-1,((17[&rate=5.161297456178666E-4]:7.446296248553E-1,11[&rate=5.161297456178666E-4]:7.062734604716E-1)[&rate=5.161297456178666E-4]:3.376211218814E-1,51[&rate=5.161297456178666E-4]:9.617028015311E-1)[&rate=5.161297456178666E-4]:8.756663362151E-2)[&rate=5.161297456178666E-4]:9.076646970926E-2)[&rate=5.161297456178666E-4]:1.947043879312E-2,52[&rate=5.161297456178666E-4]:1.159506343655E0)[&rate=5.161297456178666E-4]:4.517614966543E-3)[&rate=5.161297456178666E-4]:2.163098588974E-1)[&rate=5.161297456178666E-4]:3.048741876235E-1)[&rate=5.161297456178666E-4]:1.782495350302E-1,((3[&rate=5.161297456178666E-4]:4.827797989159E-1,16[&rate=5.161297456178666E-4]:5.978482920665E-1)[&rate=5.161297456178666E-4]:4.088846518429E-1,((13[&rate=5.161297456178666E-4]:5.350204671573E-1,9[&rate=5.161297456178666E-4]:4.966643027738E-1)[&rate=5.161297456178666E-4]:2.242936085633E-1,5[&rate=5.161297456178666E-4]:7.045195551728E-1)[&rate=5.161297456178666E-4]:2.391996901065E-1)[&rate=5.161297456178666E-4]:9.772725414688E-1)[&rate=5.161297456178666E-4]:2.100475566788E-1,38[&rate=5.161297456178666E-4]:1.076244822879E0)[&rate=5.161297456178666E-4]:5.089542604503E-1)[&rate=5.161297456178666E-4]:3.347777125025E-2,((61[&rate=5.161297456178666E-4]:7.319553770163E-1,62[&rate=5.161297456178666E-4]:6.691138469617E-1)[&rate=5.161297456178666E-4]:4.245631126677E-3,(30[&rate=5.161297456178666E-4]:6.043273641533E-1,(2[&rate=5.161297456178666E-4]:1.042697009354E0,(((7[&rate=5.161297456178666E-4]:3.454251047948E-1,6[&rate=5.161297456178666E-4]:3.454251047948E-1)[&rate=5.161297456178666E-4]:3.339796239297E-1,24[&rate=5.161297456178666E-4]:7.86254043793E-1)[&rate=5.161297456178666E-4]:5.674639623903E-2,((20[&rate=5.161297456178666E-4]:6.392597168639E-1,25[&rate=5.161297456178666E-4]:6.556980730283E-1)[&rate=5.161297456178666E-4]:1.857843666525E-1,28[&rate=5.161297456178666E-4]:8.798386040645E-1)[&rate=5.161297456178666E-4]:6.997452405973E-3)[&rate=5.161297456178666E-4]:3.832582131571E-1)[&rate=5.161297456178666E-4]:1.518356157629E0)[&rate=5.161297456178666E-4]:1.165506475476E-2)[&rate=5.161297456178666E-4]:2.953026667742E-2)[&rate=5.161297456178666E-4]:5.491346427594E-2)[&rate=5.161297456178666E-4]:5.128254638679E-2,14[&rate=5.161297456178666E-4]:2.837201632365E0);
tree STATE_34310000 [&joint=-18023.1904684425,lnP=-18023.1904684425] = [&R] ((((33[&rate=4.3614877067634774E-4]:5.714487901097E-1,36[&rate=4.3614877067634774E-4]:6.069679157926E-1)[&rate=4.3614877067634774E-4]:1.697347542091E-1,(34[&rate=4.3614877067634774E-4]:5.084038637113E-1,35[&rate=4.3614877067634774E-4]:7.078574156238E-1)[&rate=4.3614877067634774E-4]:4.698733088062E-2)[&rate=4.3614877067634774E-4]:4.8773194654E-2,((31[&rate=4.3614877067634774E-4]:4.976487744932E-1,37[&rate=4.3614877067634774E-4]:4.976487744932E-1)[&rate=4.3614877067634774E-4]:1.610240453521E-2,32[&rate=4.3614877067634774E-4]:5.984506325805E-1)[&rate=4.3614877067634774E-4]:2.160962703267E-1)[&rate=4.3614877067634774E-4]:8.806755786267E-2,((30[&rate=4.3614877067634774E-4]:6.320285349899E-1,(29[&rate=4.3614877067634774E-4]:5.15622383171E-1,(61[&rate=4.3614877067634774E-4]:4.574722299373E-1,62[&rate=4.3614877067634774E-4]:3.946306998827E-1)[&rate=4.3614877067634774E-4]:1.783687324686E-1)[&rate=4.3614877067634774E-4]:1.164061518189E-1)[&rate=4.3614877067634774E-4]:4.288597021269E-3,((2[&rate=4.3614877067634774E-4]:8.2108399529E-1,(((7[&rate=4.3614877067634774E-4]:3.452297063853E-1,6[&rate=4.3614877067634774E-4]:3.452297063853E-1)[&rate=4.3614877067634774E-4]:3.616890136111E-1,24[&rate=4.3614877067634774E-4]:8.13768035065E-1)[&rate=4.3614877067634774E-4]:4.635819478194E-2,(28[&rate=4.3614877067634774E-4]:8.375682490009E-1,(20[&rate=4.3614877067634774E-4]:4.836013781493E-1,25[&rate=4.3614877067634774E-4]:5.000397343137E-1)[&rate=4.3614877067634774E-4]:2.991723503035E-1)[&rate=4.3614877067634774E-4]:6.639359728443E-2)[&rate=4.3614877067634774E-4]:1.445194092787E-1)[&rate=4.3614877067634774E-4]:1.686163749208E0,(14[&rate=4.3614877067634774E-4]:2.614380509506E0,(((((((((27[&rate=4.3614877067634774E-4]:5.04112248374E-1,4[&rate=4.3614877067634774E-4]:3.31509508648E-1)[&rate=4.3614877067634774E-4]:1.898879478006E-1,48[&rate=4.3614877067634774E-4]:5.789317030238E-1)[&rate=4.3614877067634774E-4]:2.377365437846E-1,(12[&rate=4.3614877067634774E-4]:5.078662299786E-1,15[&rate=4.3614877067634774E-4]:5.462223943623E-1)[&rate=4.3614877067634774E-4]:3.088020168298E-1)[&rate=4.3614877067634774E-4]:1.377045663141E-3,(49[&rate=4.3614877067634774E-4]:5.134587319238E-1,8[&rate=4.3614877067634774E-4]:5.052395538417E-1)[&rate=4.3614877067634774E-4]:3.045865605478E-1)[&rate=4.3614877067634774E-4]:7.533705383929E-2,((53[&rate=4.3614877067634774E-4]:3.949806156361E-1,41[&rate=4.3614877067634774E-4]:3.648436293347E-1)[&rate=4.3614877067634774E-4]:3.707824066187E-1,46[&rate=4.3614877067634774E-4]:7.575438441725E-1)[&rate=4.3614877067634774E-4]:1.303590500836E-1)[&rate=4.3614877067634774E-4]:5.578160962666E-1,(((52[&rate=4.3614877067634774E-4]:1.030245708206E0,(54[&rate=4.3614877067634774E-4]:7.421882031768E-1,(42[&rate=4.3614877067634774E-4]:4.89183490464E-1,47[&rate=4.3614877067634774E-4]:5.056218466284E-1)[&rate=4.3614877067634774E-4]:6.122389079507E-2)[&rate=4.3614877067634774E-4]:5.401122995495E-1)[&rate=4.3614877067634774E-4]:2.658933577012E-2,(63[&rate=4.3614877067634774E-4]:2.960858891534E-1,58[&rate=4.3614877067634774E-4]:2.93346163126E-1)[&rate=4.3614877067634774E-4]:7.991053192063E-1)[&rate=4.3614877067634774E-4]:2.019375615868E-1,((51[&rate=4.3614877067634774E-4]:5.689294751512E-1,(17[&rate=4.3614877067634774E-4]:4.000549807412E-1,11[&rate=4.3614877067634774E-4]:3.616988163575E-1)[&rate=4.3614877067634774E-4]:2.894224396155E-1)[&rate=4.3614877067634774E-4]:3.866322385393E-1,(44[&rate=4.3614877067634774E-4]:7.966904638886E-1,((45[&rate=4.3614877067634774E-4]:6.845483753823E-1,(40[&rate=4.3614877067634774E-4]:1.706912600747E-1,50[&rate=4.3614877067634774E-4]:1.104172874719E-1)[&rate=4.3614877067634774E-4]:4.946790331159E-1)[&rate=4.3614877067634774E-4]:1.583169050279E-2,43[&rate=4.3614877067634774E-4]:6.812019836934E-1)[&rate=4.3614877067634774E-4]:1.182282062226E-1)[&rate=4.3614877067634774E-4]:2.164054963772E-1)[&rate=4.3614877067634774E-4]:3.032108918723E-1)[&rate=4.3614877067634774E-4]:1.102340561928E-1)[&rate=4.3614877067634774E-4]:3.81439850266E-1,((((59[&rate=4.3614877067634774E-4]:5.644220610376E-1,56[&rate=4.3614877067634774E-4]:5.671617870649E-1)[&rate=4.3614877067634774E-4]:1.742478865621E-1,60[&rate=4.3614877067634774E-4]:7.441493996546E-1)[&rate=4.3614877067634774E-4]:2.073348257786E-1,57[&rate=4.3614877067634774E-4]:9.514842254333E-1)[&rate=4.3614877067634774E-4]:9.023659339139E-1,((39[&rate=4.3614877067634774E-4]:2.674852850216E-1,((10[&rate=4.3614877067634774E-4]:5.027155463607E-1,55[&rate=4.3614877067634774E-4]:4.83537464169E-1)[&rate=4.3614877067634774E-4]:1.902708840829E-1,((23[&rate=4.3614877067634774E-4]:4.5363687117E-1,18[&rate=4.3614877067634774E-4]:4.344587889783E-1)[&rate=4.3614877067634774E-4]:7.461186781508E-3,21[&rate=4.3614877067634774E-4]:4.501391538419E-1)[&rate=4.3614877067634774E-4]:3.27778783451E-1)[&rate=4.3614877067634774E-4]:6.402522792354E-1)[&rate=4.3614877067634774E-4]:3.864716418827E-3,(22[&rate=4.3614877067634774E-4]:1.178683308825E0,(1[&rate=4.3614877067634774E-4]:2.330381111123E-1,(26[&rate=4.3614877067634774E-4]:8.105674618872E-1,19[&rate=4.3614877067634774E-4]:7.859099276408E-1)[&rate=4.3614877067634774E-4]:2.08772019088E-1)[&rate=4.3614877067634774E-4]:1.648232799045E-1)[&rate=4.3614877067634774E-4]:2.543105282318E-1)[&rate=4.3614877067634774E-4]:3.359248154409E-1)[&rate=4.3614877067634774E-4]:1.513908732226E-1)[&rate=4.3614877067634774E-4]:7.307572742083E-2,((5[&rate=4.3614877067634774E-4]:4.905000404029E-1,(3[&rate=4.3614877067634774E-4]:3.03211689663E-1,16[&rate=4.3614877067634774E-4]:4.182801828136E-1)[&rate=4.3614877067634774E-4]:1.352335562195E-1)[&rate=4.3614877067634774E-4]:4.336826166039E-2,(13[&rate=4.3614877067634774E-4]:4.123386485813E-1,9[&rate=4.3614877067634774E-4]:3.739824841979E-1)[&rate=4.3614877067634774E-4]:1.763241740298E-1)[&rate=4.3614877067634774E-4]:1.347188183955E0)[&rate=4.3614877067634774E-4]:2.34730145418E-1,38[&rate=4.3614877067634774E-4]:1.060992110888E0)[&rate=4.3614877067634774E-4]:4.410596314944E-1)[&rate=4.3614877067634774E-4]:2.163435828014E-2)[&rate=4.3614877067634774E-4]:8.579519034263E-2)[&rate=4.3614877067634774E-4]:1.269530664636E-1);
tree STATE_34312000 [&joint=-18017.892877816103,lnP=-18017.892877816103] = [&R] (((35[&rate=4.830721951343489E-4]:7.235266422455E-1,((31[&rate=4.830721951343489E-4]:2.486253739307E-1,37[&rate=4.830721951343489E-4]:2.486253739307E-1)[&rate=4.830721951343489E-4]:2.271062522825E-1,32[&rate=4.830721951343489E-4]:5.604310797652E-1)[&rate=4.830721951343489E-4]:1.74024524229E-1)[&rate=4.830721951343489E-4]:2.56595474538E-3,(((((((((12[&rate=4.830721951343489E-4]:5.8348841194E-1,15[&rate=4.830721951343489E-4]:6.218445763237E-1)[&rate=4.830721951343489E-4]:1.944029166658E-1,(27[&rate=4.830721951343489E-4]:1.972176952769E-1,4[&rate=4.830721951343489E-4]:2.461495555086E-2)[&rate=4.830721951343489E-4]:6.957421264797E-1)[&rate=4.830721951343489E-4]:5.089166120364E-2,48[&rate=4.830721951343489E-4]:8.287829898094E-1)[&rate=4.830721951343489E-4]:7.945680004116E-2,(49[&rate=4.830721951343489E-4]:3.927547474309E-1,8[&rate=4.830721951343489E-4]:3.845355693488E-1)[&rate=4.830721951343489E-4]:5.154850424197E-1)[&rate=4.830721951343489E-4]:3.770423297364E-1,((53[&rate=4.830721951343489E-4]:4.580669384542E-1,46[&rate=4.830721951343489E-4]:4.498477603719E-1)[&rate=4.830721951343489E-4]:2.458764199531E-2,41[&rate=4.830721951343489E-4]:4.525175941481E-1)[&rate=4.830721951343489E-4]:8.05367265165E-1)[&rate=4.830721951343489E-4]:1.358064186265E-1,(((52[&rate=4.830721951343489E-4]:8.399132169404E-1,(54[&rate=4.830721951343489E-4]:8.256989132508E-1,(42[&rate=4.830721951343489E-4]:5.496428217336E-1,47[&rate=4.830721951343489E-4]:5.66081177898E-1)[&rate=4.830721951343489E-4]:8.42752695995E-2)[&rate=4.830721951343489E-4]:2.662690982101E-1)[&rate=4.830721951343489E-4]:2.029505838011E-1,(63[&rate=4.830721951343489E-4]:3.73166724051E-1,58[&rate=4.830721951343489E-4]:3.704269980236E-1)[&rate=4.830721951343489E-4]:7.080532410743E-1)[&rate=4.830721951343489E-4]:1.045811978897E-1,((((45[&rate=4.830721951343489E-4]:4.798108792033E-1,(40[&rate=4.830721951343489E-4]:3.341460493951E-1,50[&rate=4.830721951343489E-4]:2.738720767923E-1)[&rate=4.830721951343489E-4]:1.264867476165E-1)[&rate=4.830721951343489E-4]:5.900897880092E-2,(44[&rate=4.830721951343489E-4]:4.097306823535E-1,43[&rate=4.830721951343489E-4]:4.124704083808E-1)[&rate=4.830721951343489E-4]:1.071713674317E-1)[&rate=4.830721951343489E-4]:2.964187343433E-1,51[&rate=4.830721951343489E-4]:7.557865375531E-1)[&rate=4.830721951343489E-4]:2.210332969543E-2,(17[&rate=4.830721951343489E-4]:6.807714244479E-1,11[&rate=4.830721951343489E-4]:6.424152600643E-1)[&rate=4.830721951343489E-4]:2.176663880061E-1)[&rate=4.830721951343489E-4]:3.695551313827E-1)[&rate=4.830721951343489E-4]:1.914517587604E-1)[&rate=4.830721951343489E-4]:2.625570574744E-1,(((((10[&rate=4.830721951343489E-4]:6.358406582149E-1,55[&rate=4.830721951343489E-4]:6.166625760232E-1)[&rate=4.830721951343489E-4]:1.67671181634E-1,((23[&rate=4.830721951343489E-4]:3.876262398323E-1,18[&rate=4.830721951343489E-4]:3.684481576406E-1)[&rate=4.830721951343489E-4]:3.643476581473E-1,21[&rate=4.830721951343489E-4]:7.410149938699E-1)[&rate=4.830721951343489E-4]:1.474283528281E-1)[&rate=4.830721951343489E-4]:2.938604978124E-1,39[&rate=4.830721951343489E-4]:3.161891300379E-2)[&rate=4.830721951343489E-4]:2.66730327123E-1,(22[&rate=4.830721951343489E-4]:1.098823799739E0,(1[&rate=4.830721951343489E-4]:1.799385200044E-1,(26[&rate=4.830721951343489E-4]:5.731648099064E-1,19[&rate=4.830721951343489E-4]:5.4850727566E-1)[&rate=4.830721951343489E-4]:3.93075079961E-1)[&rate=4.830721951343489E-4]:1.380633619267E-1)[&rate=4.830721951343489E-4]:3.611692760038E-1)[&rate=4.830721951343489E-4]:3.010826361379E-1,((56[&rate=4.830721951343489E-4]:5.738974846607E-1,(59[&rate=4.830721951343489E-4]:4.986222999056E-1,60[&rate=4.830721951343489E-4]:5.041017519605E-1)[&rate=4.830721951343489E-4]:7.253545872779E-2)[&rate=4.830721951343489E-4]:2.080198971975E-1,57[&rate=4.830721951343489E-4]:7.846571078858E-1)[&rate=4.830721951343489E-4]:1.061350110845E0)[&rate=4.830721951343489E-4]:1.024111668365E-2)[&rate=4.830721951343489E-4]:8.610443309103E-2,(3[&rate=4.830721951343489E-4]:8.14618210912E-1,((16[&rate=4.830721951343489E-4]:6.590608833959E-1,(13[&rate=4.830721951343489E-4]:4.520659360334E-1,9[&rate=4.830721951343489E-4]:4.137097716499E-1)[&rate=4.830721951343489E-4]:1.987757692802E-1)[&rate=4.830721951343489E-4]:1.277506647584E-1,5[&rate=4.830721951343489E-4]:7.237978495242E-1)[&rate=4.830721951343489E-4]:1.428751559083E-1)[&rate=4.830721951343489E-4]:8.784194891E-1)[&rate=4.830721951343489E-4]:4.61045021971E-1,38[&rate=4.830721951343489E-4]:1.151342995955E0)[&rate=4.830721951343489E-4]:4.194984594829E-1)[&rate=4.830721951343489E-4]:7.639523709553E-2,((33[&rate=4.830721951343489E-4]:6.458874238606E-1,36[&rate=4.830721951343489E-4]:6.814065495435E-1)[&rate=4.830721951343489E-4]:1.129230082565E-1,((((61[&rate=4.830721951343489E-4]:6.015114450838E-1,29[&rate=4.830721951343489E-4]:4.812928658489E-1)[&rate=4.830721951343489E-4]:3.141699307994E-2,(30[&rate=4.830721951343489E-4]:5.073421099485E-1,(2[&rate=4.830721951343489E-4]:1.182432510224E0,((28[&rate=4.830721951343489E-4]:8.380863574097E-1,(20[&rate=4.830721951343489E-4]:4.419627252769E-1,25[&rate=4.830721951343489E-4]:4.584010814413E-1)[&rate=4.830721951343489E-4]:3.413291115847E-1)[&rate=4.830721951343489E-4]:1.080095005938E-1,((7[&rate=4.830721951343489E-4]:1.867983486402E-1,6[&rate=4.830721951343489E-4]:1.867983486402E-1)[&rate=4.830721951343489E-4]:4.077296702408E-1,24[&rate=4.830721951343489E-4]:7.013773339496E-1)[&rate=4.830721951343489E-4]:2.008829076155E-1)[&rate=4.830721951343489E-4]:4.637339124942E-1)[&rate=4.830721951343489E-4]:1.281635402554E0)[&rate=4.830721951343489E-4]:5.367748980309E-3)[&rate=4.830721951343489E-4]:2.285460466595E-2,62[&rate=4.830721951343489E-4]:5.929415127751E-1)[&rate=4.830721951343489E-4]:7.194011617266E-2,(34[&rate=4.830721951343489E-4]:5.295562695142E-1,14[&rate=4.830721951343489E-4]:2.686087446998E0)[&rate=4.830721951343489E-4]:6.910058886991E-3)[&rate=4.830721951343489E-4]:3.655175398904E-2)[&rate=4.830721951343489E-4]:3.001619978364E-2);
tree STATE_34314000 [&joint=-18009.78921436266,lnP=-18009.78921436266] = [&R] ((((31[&rate=6.091667147416841E-4]:2.380221853881E-1,37[&rate=6.091667147416841E-4]:2.380221853881E-1)[&rate=6.091667147416841E-4]:3.483068862584E-1,32[&rate=6.091667147416841E-4]:6.710285251985E-1)[&rate=6.091667147416841E-4]:2.035580449763E-1,((((30[&rate=6.091667147416841E-4]:6.13223496807E-1,(((((39[&rate=6.091667147416841E-4]:1.057691671098E-3,((10[&rate=6.091667147416841E-4]:4.309962641695E-1,55[&rate=6.091667147416841E-4]:4.118181819777E-1)[&rate=6.091667147416841E-4]:2.990723893526E-1,((23[&rate=6.091667147416841E-4]:6.16139882153E-1,18[&rate=6.091667147416841E-4]:5.969617999613E-1)[&rate=6.091667147416841E-4]:1.274215569841E-1,21[&rate=6.091667147416841E-4]:7.326025350275E-1)[&rate=6.091667147416841E-4]:8.239762534379E-2)[&rate=6.091667147416841E-4]:3.367424628066E-1)[&rate=6.091667147416841E-4]:2.837516792172E-1,(22[&rate=6.091667147416841E-4]:1.132103248361E0,(1[&rate=6.091667147416841E-4]:1.600105408377E-1,(26[&rate=6.091667147416841E-4]:7.195781320973E-1,19[&rate=6.091667147416841E-4]:6.949205978509E-1)[&rate=6.091667147416841E-4]:2.267337786033E-1)[&rate=6.091667147416841E-4]:1.912707897149E-1)[&rate=6.091667147416841E-4]:3.143499581438E-1)[&rate=6.091667147416841E-4]:2.867713266201E-1,(((((12[&rate=6.091667147416841E-4]:2.558258244063E-1,15[&rate=6.091667147416841E-4]:2.9418198879E-1)[&rate=6.091667147416841E-4]:4.418591947076E-1,((46[&rate=6.091667147416841E-4]:5.194805514341E-1,(49[&rate=6.091667147416841E-4]:4.782122555268E-1,41[&rate=6.091667147416841E-4]:4.50814995253E-1)[&rate=6.091667147416841E-4]:4.674774796199E-2)[&rate=6.091667147416841E-4]:1.183086421797E-1,53[&rate=6.091667147416841E-4]:6.460083716961E-1)[&rate=6.091667147416841E-4]:5.441637344546E-2)[&rate=6.091667147416841E-4]:9.429548239122E-2,(48[&rate=6.091667147416841E-4]:6.587450962586E-1,(8[&rate=6.091667147416841E-4]:5.425189349391E-1,(27[&rate=6.091667147416841E-4]:4.311764949192E-1,4[&rate=6.091667147416841E-4]:2.585737551932E-1)[&rate=6.091667147416841E-4]:2.346301112527E-1)[&rate=6.091667147416841E-4]:1.080069832375E-1)[&rate=6.091667147416841E-4]:1.332354052466E-1)[&rate=6.091667147416841E-4]:5.035677933932E-1,((((42[&rate=6.091667147416841E-4]:5.537029917184E-2,(47[&rate=6.091667147416841E-4]:3.045344300868E-2,54[&rate=6.091667147416841E-4]:2.057959087621E-1)[&rate=6.091667147416841E-4]:4.135521232754E-2)[&rate=6.091667147416841E-4]:8.83684919893E-1,52[&rate=6.091667147416841E-4]:8.787812464621E-1)[&rate=6.091667147416841E-4]:1.629870166382E-2,(63[&rate=6.091667147416841E-4]:2.190536953342E-1,58[&rate=6.091667147416841E-4]:2.163139693068E-1)[&rate=6.091667147416841E-4]:7.143824171754E-1)[&rate=6.091667147416841E-4]:9.214327452227E-2,((((44[&rate=6.091667147416841E-4]:2.544889416944E-1,43[&rate=6.091667147416841E-4]:2.572286677218E-1)[&rate=6.091667147416841E-4]:1.953697742077E-1,(40[&rate=6.091667147416841E-4]:8.021390187377E-2,50[&rate=6.091667147416841E-4]:1.9939929271E-2)[&rate=6.091667147416841E-4]:3.723845400557E-1)[&rate=6.091667147416841E-4]:7.498241720151E-2,45[&rate=6.091667147416841E-4]:5.467589413227E-1)[&rate=6.091667147416841E-4]:4.224709068032E-1,(51[&rate=6.091667147416841E-4]:8.738555423273E-1,(17[&rate=6.091667147416841E-4]:6.925390794677E-1,11[&rate=6.091667147416841E-4]:6.54182915084E-1)[&rate=6.091667147416841E-4]:3.018644080652E-1)[&rate=6.091667147416841E-4]:1.592225100406E-2)[&rate=6.091667147416841E-4]:9.744542931677E-2)[&rate=6.091667147416841E-4]:2.261332914283E-1)[&rate=6.091667147416841E-4]:3.375239990374E-1,(((60[&rate=6.091667147416841E-4]:4.91527975781E-1,59[&rate=6.091667147416841E-4]:4.860485237261E-1)[&rate=6.091667147416841E-4]:1.417766280992E-2,56[&rate=6.091667147416841E-4]:5.029659125634E-1)[&rate=6.091667147416841E-4]:2.634661621056E-1,57[&rate=6.091667147416841E-4]:7.691718006966E-1)[&rate=6.091667147416841E-4]:1.036503232965E0)[&rate=6.091667147416841E-4]:1.248100631215E-2)[&rate=6.091667147416841E-4]:2.997437373968E-1,(((3[&rate=6.091667147416841E-4]:4.296710594711E-1,16[&rate=6.091667147416841E-4]:5.447395526217E-1)[&rate=6.091667147416841E-4]:5.116800813451E-2,5[&rate=6.091667147416841E-4]:5.328938621261E-1)[&rate=6.091667147416841E-4]:1.735402321523E-1,(13[&rate=6.091667147416841E-4]:5.288548210598E-1,9[&rate=6.091667147416841E-4]:4.904986566763E-1)[&rate=6.091667147416841E-4]:2.323737937665E-1)[&rate=6.091667147416841E-4]:1.21420540912E0)[&rate=6.091667147416841E-4]:1.950618931867E-1,38[&rate=6.091667147416841E-4]:1.060906876037E0)[&rate=6.091667147416841E-4]:5.254807797638E-1)[&rate=6.091667147416841E-4]:3.28796795787E-2,((29[&rate=6.091667147416841E-4]:4.459468789456E-1,(2[&rate=6.091667147416841E-4]:7.428451242209E-1,((20[&rate=6.091667147416841E-4]:3.984058455879E-1,25[&rate=6.091667147416841E-4]:4.148442017523E-1)[&rate=6.091667147416841E-4]:3.5600371573E-1,(28[&rate=6.091667147416841E-4]:7.153596395019E-1,((7[&rate=6.091667147416841E-4]:3.06878146126E-1,6[&rate=6.091667147416841E-4]:3.06878146126E-1)[&rate=6.091667147416841E-4]:2.330247468156E-1,24[&rate=6.091667147416841E-4]:6.467522080101E-1)[&rate=6.091667147416841E-4]:2.477181505343E-2)[&rate=6.091667147416841E-4]:9.384444236407E-2)[&rate=6.091667147416841E-4]:1.61038302629E-1)[&rate=6.091667147416841E-4]:1.659827557554E0)[&rate=6.091667147416841E-4]:9.0677760458E-2,62[&rate=6.091667147416841E-4]:5.940016885839E-1)[&rate=6.091667147416841E-4]:1.094785369821E-1)[&rate=6.091667147416841E-4]:2.926852696256E-2,(61[&rate=6.091667147416841E-4]:7.207875165789E-1,(34[&rate=6.091667147416841E-4]:2.587273342834E-1,14[&rate=6.091667147416841E-4]:2.415258511767E0)[&rate=6.091667147416841E-4]:2.708033516944E-1)[&rate=6.091667147416841E-4]:7.480276600423E-2)[&rate=6.091667147416841E-4]:5.596050856871E-2,35[&rate=6.091667147416841E-4]:8.597475124632E-1)[&rate=6.091667147416841E-4]:3.910095962887E-3)[&rate=6.091667147416841E-4]:1.557706817883E-2,(33[&rate=6.091667147416841E-4]:6.000981887887E-1,36[&rate=6.091667147416841E-4]:6.356173144715E-1)[&rate=6.091667147416841E-4]:2.654752856307E-1);
tree STATE_34316000 [&joint=-18025.869726433277,lnP=-18025.869726433277] = [&R] ((((((((((((27[&rate=5.451078231908275E-4]:5.519576272568E-1,4[&rate=5.451078231908275E-4]:3.793548875308E-1)[&rate=5.451078231908275E-4]:2.36050004506E-1,((48[&rate=5.451078231908275E-4]:6.299976135533E-1,8[&rate=5.451078231908275E-4]:6.217784354712E-1)[&rate=5.451078231908275E-4]:2.491497085393E-2,49[&rate=5.451078231908275E-4]:6.549125844072E-1)[&rate=5.451078231908275E-4]:1.802655420478E-2)[&rate=5.451078231908275E-4]:1.260777737964E-1,(12[&rate=5.451078231908275E-4]:5.10968696726E-1,15[&rate=5.451078231908275E-4]:5.493248611097E-1)[&rate=5.451078231908275E-4]:2.880482156824E-1)[&rate=5.451078231908275E-4]:1.482997586996E-1,(46[&rate=5.451078231908275E-4]:6.573445591015E-1,(41[&rate=5.451078231908275E-4]:4.847833222541E-1,53[&rate=5.451078231908275E-4]:5.149203085555E-1)[&rate=5.451078231908275E-4]:1.506434286284E-1)[&rate=5.451078231908275E-4]:2.844926599518E-1)[&rate=5.451078231908275E-4]:3.140478728062E-1,(((((47[&rate=5.451078231908275E-4]:2.468829175344E-1,42[&rate=5.451078231908275E-4]:2.3044456137E-1)[&rate=5.451078231908275E-4]:1.796008357654E-1,54[&rate=5.451078231908275E-4]:6.018262190532E-1)[&rate=5.451078231908275E-4]:2.194326224848E-1,52[&rate=5.451078231908275E-4]:5.692040470175E-1)[&rate=5.451078231908275E-4]:3.055022928845E-2,(63[&rate=5.451078231908275E-4]:1.592116426804E-1,58[&rate=5.451078231908275E-4]:1.564719166531E-1)[&rate=5.451078231908275E-4]:4.788987980092E-1)[&rate=5.451078231908275E-4]:4.573065326498E-1,(51[&rate=5.451078231908275E-4]:8.917227892266E-1,((17[&rate=5.451078231908275E-4]:6.871651312708E-1,11[&rate=5.451078231908275E-4]:6.488089668871E-1)[&rate=5.451078231908275E-4]:2.685259667765E-1,(45[&rate=5.451078231908275E-4]:6.152976113208E-1,((44[&rate=5.451078231908275E-4]:4.930016191105E-1,(40[&rate=5.451078231908275E-4]:1.156508858387E-1,50[&rate=5.451078231908275E-4]:5.53769132359E-2)[&rate=5.451078231908275E-4]:3.800904592992E-1)[&rate=5.451078231908275E-4]:3.012664417533E-2,43[&rate=5.451078231908275E-4]:5.258679893132E-1)[&rate=5.451078231908275E-4]:7.025153981581E-2)[&rate=5.451078231908275E-4]:2.992975963155E-1)[&rate=5.451078231908275E-4]:5.657963638481E-2)[&rate=5.451078231908275E-4]:1.653380197292E-1)[&rate=5.451078231908275E-4]:1.221119541366E-1)[&rate=5.451078231908275E-4]:4.259795261099E-1,((((59[&rate=5.451078231908275E-4]:1.315976992775E-1,60[&rate=5.451078231908275E-4]:1.370771513324E-1)[&rate=5.451078231908275E-4]:3.164647996085E-1,56[&rate=5.451078231908275E-4]:4.508022249133E-1)[&rate=5.451078231908275E-4]:4.201407034631E-1,57[&rate=5.451078231908275E-4]:8.73682654404E-1)[&rate=5.451078231908275E-4]:7.045363404717E-1,((((10[&rate=5.451078231908275E-4]:7.666925059583E-1,55[&rate=5.451078231908275E-4]:7.475144237666E-1)[&rate=5.451078231908275E-4]:9.941220424532E-2,((23[&rate=5.451078231908275E-4]:3.273722284374E-1,18[&rate=5.451078231908275E-4]:3.081941462457E-1)[&rate=5.451078231908275E-4]:4.271902777143E-1,21[&rate=5.451078231908275E-4]:7.43603602042E-1)[&rate=5.451078231908275E-4]:2.074326150108E-1)[&rate=5.451078231908275E-4]:3.801635022533E-1,39[&rate=5.451078231908275E-4]:1.805147877994E-1)[&rate=5.451078231908275E-4]:3.561570755872E-2,(22[&rate=5.451078231908275E-4]:9.686156785747E-1,(1[&rate=5.451078231908275E-4]:5.317132639829E-2,(26[&rate=5.451078231908275E-4]:7.281602337428E-1,19[&rate=5.451078231908275E-4]:7.035026994964E-1)[&rate=5.451078231908275E-4]:1.113124625184E-1)[&rate=5.451078231908275E-4]:1.346224343681E-1)[&rate=5.451078231908275E-4]:4.091586523999E-1)[&rate=5.451078231908275E-4]:1.155131570517E-1)[&rate=5.451078231908275E-4]:2.817278148747E-1)[&rate=5.451078231908275E-4]:6.966970119716E-2,((5[&rate=5.451078231908275E-4]:4.295927467961E-1,(3[&rate=5.451078231908275E-4]:2.894790898298E-1,16[&rate=5.451078231908275E-4]:4.045475829804E-1)[&rate=5.451078231908275E-4]:8.805886244582E-2)[&rate=5.451078231908275E-4]:4.196235397009E-1,(13[&rate=5.451078231908275E-4]:6.170748661236E-1,9[&rate=5.451078231908275E-4]:5.787187017401E-1)[&rate=5.451078231908275E-4]:2.869359409213E-1)[&rate=5.451078231908275E-4]:8.831399504778E-1)[&rate=5.451078231908275E-4]:6.24980629644E-1,38[&rate=5.451078231908275E-4]:1.302542346071E0)[&rate=5.451078231908275E-4]:2.810767077136E-1,(33[&rate=5.451078231908275E-4]:6.640031706027E-1,36[&rate=5.451078231908275E-4]:6.995222962856E-1)[&rate=5.451078231908275E-4]:6.120582254852E-2)[&rate=5.451078231908275E-4]:1.553162540797E-2,35[&rate=5.451078231908275E-4]:7.544018207449E-1)[&rate=5.451078231908275E-4]:1.163645994091E-1,(((61[&rate=5.451078231908275E-4]:6.165800390345E-1,14[&rate=5.451078231908275E-4]:2.581854385917E0)[&rate=5.451078231908275E-4]:6.190691082282E-2,(62[&rate=5.451078231908275E-4]:4.491533215697E-1,34[&rate=5.451078231908275E-4]:3.207380210232E-1)[&rate=5.451078231908275E-4]:1.66492098233E-1)[&rate=5.451078231908275E-4]:4.168723257928E-2,((30[&rate=5.451078231908275E-4]:5.629668514044E-1,(2[&rate=5.451078231908275E-4]:1.321688089614E0,((((7[&rate=5.451078231908275E-4]:2.728700992665E-1,6[&rate=5.451078231908275E-4]:2.728700992665E-1)[&rate=5.451078231908275E-4]:3.121454101031E-1,24[&rate=5.451078231908275E-4]:6.918648244382E-1)[&rate=5.451078231908275E-4]:2.307843468795E-2,28[&rate=5.451078231908275E-4]:7.587788755645E-1)[&rate=5.451078231908275E-4]:1.415785250983E-1,(20[&rate=5.451078231908275E-4]:5.052195956888E-1,25[&rate=5.451078231908275E-4]:5.216579518532E-1)[&rate=5.451078231908275E-4]:3.403432844259E-1)[&rate=5.451078231908275E-4]:6.487279492256E-1)[&rate=5.451078231908275E-4]:1.198004564619E0)[&rate=5.451078231908275E-4]:3.441528436062E-2,29[&rate=5.451078231908275E-4]:5.973821357651E-1)[&rate=5.451078231908275E-4]:2.573467436587E-3)[&rate=5.451078231908275E-4]:1.42395516406E-1)[&rate=5.451078231908275E-4]:2.374006883739E-1,((31[&rate=5.451078231908275E-4]:4.302280151033E-1,37[&rate=5.451078231908275E-4]:4.302280151033E-1)[&rate=5.451078231908275E-4]:5.034621956022E-1,32[&rate=5.451078231908275E-4]:1.018389664257E0)[&rate=5.451078231908275E-4]:1.007064060191E-1);
tree STATE_34318000 [&joint=-18013.12529454446,lnP=-18013.12529454446] = [&R] ((((33[&rate=5.994941799580525E-4]:3.411128256217E-1,36[&rate=5.994941799580525E-4]:3.766319513046E-1)[&rate=5.994941799580525E-4]:3.919445568815E-1,(((61[&rate=5.994941799580525E-4]:6.56234583307E-1,((34[&rate=5.994941799580525E-4]:3.73225473371E-1,14[&rate=5.994941799580525E-4]:2.529756650854E0)[&rate=5.994941799580525E-4]:6.973571325914E-2,((((((((10[&rate=5.994941799580525E-4]:6.224284271728E-1,55[&rate=5.994941799580525E-4]:6.032503449811E-1)[&rate=5.994941799580525E-4]:1.635210826331E-1,((23[&rate=5.994941799580525E-4]:6.965062120443E-1,18[&rate=5.994941799580525E-4]:6.773281298526E-1)[&rate=5.994941799580525E-4]:7.720646270738E-2,21[&rate=5.994941799580525E-4]:7.62753770642E-1)[&rate=5.994941799580525E-4]:1.081272460131E-1)[&rate=5.994941799580525E-4]:2.897078983613E-1,39[&rate=5.994941799580525E-4]:9.903983509726E-3)[&rate=5.994941799580525E-4]:1.474005463071E-2,(22[&rate=5.994941799580525E-4]:9.967355914156E-1,(1[&rate=5.994941799580525E-4]:1.169178437473E-1,(26[&rate=5.994941799580525E-4]:8.821965303415E-1,19[&rate=5.994941799580525E-4]:8.575389960951E-1)[&rate=5.994941799580525E-4]:2.102268326865E-2)[&rate=5.994941799580525E-4]:9.899582986013E-2)[&rate=5.994941799580525E-4]:1.895522823412E-1)[&rate=5.994941799580525E-4]:3.530378608803E-1,(((56[&rate=5.994941799580525E-4]:1.706791006784E-1,59[&rate=5.994941799580525E-4]:1.67939374651E-1)[&rate=5.994941799580525E-4]:1.436108698291E-1,60[&rate=5.994941799580525E-4]:3.170296965351E-1)[&rate=5.994941799580525E-4]:4.980237285039E-1,57[&rate=5.994941799580525E-4]:8.15053425039E-1)[&rate=5.994941799580525E-4]:8.092038164476E-1)[&rate=5.994941799580525E-4]:1.471352254521E-1,((((((27[&rate=5.994941799580525E-4]:1.783706888952E-1,4[&rate=5.994941799580525E-4]:5.767949169202E-3)[&rate=5.994941799580525E-4]:6.88510269878E-1,8[&rate=5.994941799580525E-4]:7.435932875403E-1)[&rate=5.994941799580525E-4]:5.9801747151E-4,48[&rate=5.994941799580525E-4]:7.524104830939E-1)[&rate=5.994941799580525E-4]:5.052053955503E-2,(12[&rate=5.994941799580525E-4]:4.821371359876E-1,15[&rate=5.994941799580525E-4]:5.204933003713E-1)[&rate=5.994941799580525E-4]:3.207938866613E-1)[&rate=5.994941799580525E-4]:6.77197545461E-2,(53[&rate=5.994941799580525E-4]:8.498943903506E-1,(41[&rate=5.994941799580525E-4]:6.835058078711E-1,(49[&rate=5.994941799580525E-4]:6.392116256158E-1,46[&rate=5.994941799580525E-4]:6.337321735611E-1)[&rate=5.994941799580525E-4]:7.169144252913E-2)[&rate=5.994941799580525E-4]:1.362515961781E-1)[&rate=5.994941799580525E-4]:2.349611287201E-2)[&rate=5.994941799580525E-4]:4.852798006796E-1,(((52[&rate=5.994941799580525E-4]:4.775852561546E-1,(54[&rate=5.994941799580525E-4]:3.005172699537E-1,(42[&rate=5.994941799580525E-4]:7.945737884241E-2,47[&rate=5.994941799580525E-4]:9.589573500678E-2)[&rate=5.994941799580525E-4]:2.927906919357E-2)[&rate=5.994941799580525E-4]:4.291227807214E-1)[&rate=5.994941799580525E-4]:2.723813172328E-1,(63[&rate=5.994941799580525E-4]:3.30652197179E-1,58[&rate=5.994941799580525E-4]:3.279124711516E-1)[&rate=5.994941799580525E-4]:4.576705405921E-1)[&rate=5.994941799580525E-4]:2.826252877007E-1,((17[&rate=5.994941799580525E-4]:5.698372095942E-1,11[&rate=5.994941799580525E-4]:5.314810452105E-1)[&rate=5.994941799580525E-4]:3.631639457871E-1,(((43[&rate=5.994941799580525E-4]:5.912061540011E-1,44[&rate=5.994941799580525E-4]:5.884664279737E-1)[&rate=5.994941799580525E-4]:1.204410549916E-1,((40[&rate=5.994941799580525E-4]:1.271395110805E-1,50[&rate=5.994941799580525E-4]:6.686553847777E-2)[&rate=5.994941799580525E-4]:4.652404683422E-1,45[&rate=5.994941799580525E-4]:6.115580616145E-1)[&rate=5.994941799580525E-4]:1.192672295699E-1)[&rate=5.994941799580525E-4]:1.007191171936E-1,51[&rate=5.994941799580525E-4]:7.520923535835E-1)[&rate=5.994941799580525E-4]:6.036085659218E-2)[&rate=5.994941799580525E-4]:2.201386509124E-1)[&rate=5.994941799580525E-4]:2.411469359647E-1)[&rate=5.994941799580525E-4]:2.428591493377E-1)[&rate=5.994941799580525E-4]:1.912277834211E-1,((5[&rate=5.994941799580525E-4]:6.456157615952E-1,(3[&rate=5.994941799580525E-4]:4.108318748445E-1,16[&rate=5.994941799580525E-4]:5.259003679951E-1)[&rate=5.994941799580525E-4]:1.827290922302E-1)[&rate=5.994941799580525E-4]:6.816778133315E-2,(13[&rate=5.994941799580525E-4]:5.755776867197E-1,9[&rate=5.994941799580525E-4]:5.372215223363E-1)[&rate=5.994941799580525E-4]:1.930003767565E-1)[&rate=5.994941799580525E-4]:1.051576433459E0)[&rate=5.994941799580525E-4]:2.379635855163E-1,38[&rate=5.994941799580525E-4]:9.485290413553E-1)[&rate=5.994941799580525E-4]:5.386345556348E-1)[&rate=5.994941799580525E-4]:2.201656607574E-2)[&rate=5.994941799580525E-4]:5.544123910979E-2,(30[&rate=5.994941799580525E-4]:5.280487104048E-1,(62[&rate=5.994941799580525E-4]:5.794869006861E-1,29[&rate=5.994941799580525E-4]:5.221098515058E-1)[&rate=5.994941799580525E-4]:5.938858899016E-3)[&rate=5.994941799580525E-4]:6.340853277708E-2)[&rate=5.994941799580525E-4]:5.487225082874E-3,(((7[&rate=5.994941799580525E-4]:3.643076374155E-1,6[&rate=5.994941799580525E-4]:3.643076374155E-1)[&rate=5.994941799580525E-4]:1.638936181119E-1,24[&rate=5.994941799580525E-4]:6.35050570596E-1)[&rate=5.994941799580525E-4]:3.796320759259E-1,(28[&rate=5.994941799580525E-4]:9.398185964354E-1,(2[&rate=5.994941799580525E-4]:6.442665696197E-1,(20[&rate=5.994941799580525E-4]:6.084553073315E-1,25[&rate=5.994941799580525E-4]:6.248936634959E-1)[&rate=5.994941799580525E-4]:2.084140020142E-1)[&rate=5.994941799580525E-4]:6.815476654166E-2)[&rate=5.994941799580525E-4]:1.186996665248E-1)[&rate=5.994941799580525E-4]:1.722549268408E0)[&rate=5.994941799580525E-4]:2.135881587785E-2)[&rate=5.994941799580525E-4]:6.755995802119E-3,35[&rate=5.994941799580525E-4]:7.53474580491E-1)[&rate=5.994941799580525E-4]:1.826110145914E-1,(32[&rate=5.994941799580525E-4]:7.841370098185E-1,(31[&rate=5.994941799580525E-4]:4.200353965707E-1,37[&rate=5.994941799580525E-4]:4.200353965707E-1)[&rate=5.994941799580525E-4]:2.794021596958E-1)[&rate=5.994941799580525E-4]:1.628775470126E-1);
tree STATE_34320000 [&joint=-18015.95244565232,lnP=-18015.95244565232] = [&R] (((((((2[&rate=4.5067563795959785E-4]:7.670848385628E-1,((20[&rate=4.5067563795959785E-4]:5.31942510254E-1,25[&rate=4.5067563795959785E-4]:5.483808664184E-1)[&rate=4.5067563795959785E-4]:3.062342727007E-1,(((7[&rate=4.5067563795959785E-4]:2.798107572177E-1,6[&rate=4.5067563795959785E-4]:2.798107572177E-1)[&rate=4.5067563795959785E-4]:1.869046689356E-1,24[&rate=4.5067563795959785E-4]:5.735647412218E-1)[&rate=4.5067563795959785E-4]:2.561489793052E-1,28[&rate=4.5067563795959785E-4]:8.735493369654E-1)[&rate=4.5067563795959785E-4]:1.942196653738E-2)[&rate=4.5067563795959785E-4]:1.01510795334E-1)[&rate=4.5067563795959785E-4]:1.696207970682E0,30[&rate=4.5067563795959785E-4]:5.065670064155E-1)[&rate=4.5067563795959785E-4]:3.097297385375E-2,29[&rate=4.5067563795959785E-4]:5.375399802693E-1)[&rate=4.5067563795959785E-4]:8.118107814871E-2,((34[&rate=4.5067563795959785E-4]:3.852563848309E-1,61[&rate=4.5067563795959785E-4]:5.76513215432E-1)[&rate=4.5067563795959785E-4]:6.1045510985E-2,(62[&rate=4.5067563795959785E-4]:5.732070837096E-1,(((((((59[&rate=4.5067563795959785E-4]:6.885185923588E-1,(60[&rate=4.5067563795959785E-4]:5.84197940021E-1,56[&rate=4.5067563795959785E-4]:5.814582139934E-1)[&rate=4.5067563795959785E-4]:1.098001043928E-1)[&rate=4.5067563795959785E-4]:2.025699354669E-1,57[&rate=4.5067563795959785E-4]:8.965679798806E-1)[&rate=4.5067563795959785E-4]:7.140642123665E-1,((((10[&rate=4.5067563795959785E-4]:4.829254592816E-1,55[&rate=4.5067563795959785E-4]:4.637473770898E-1)[&rate=4.5067563795959785E-4]:2.498759420642E-1,((23[&rate=4.5067563795959785E-4]:6.234386862542E-1,18[&rate=4.5067563795959785E-4]:6.042606040624E-1)[&rate=4.5067563795959785E-4]:6.83982581172E-2,21[&rate=4.5067563795959785E-4]:6.808780402617E-1)[&rate=4.5067563795959785E-4]:1.368548679333E-1)[&rate=4.5067563795959785E-4]:4.080246196458E-1,(22[&rate=4.5067563795959785E-4]:1.086285867521E0,(1[&rate=4.5067563795959785E-4]:2.765354001346E-1,(26[&rate=4.5067563795959785E-4]:5.799694028595E-1,19[&rate=4.5067563795959785E-4]:5.553118686131E-1)[&rate=4.5067563795959785E-4]:4.82867367138E-1)[&rate=4.5067563795959785E-4]:2.892854957796E-2)[&rate=4.5067563795959785E-4]:1.504305644297E-1)[&rate=4.5067563795959785E-4]:2.63881409642E-2,39[&rate=4.5067563795959785E-4]:1.014607372983E-1)[&rate=4.5067563795959785E-4]:2.62596112483E-1)[&rate=4.5067563795959785E-4]:7.138809302525E-2,((((53[&rate=4.5067563795959785E-4]:5.351726233047E-1,41[&rate=4.5067563795959785E-4]:5.050356370033E-1)[&rate=4.5067563795959785E-4]:9.813762002592E-2,46[&rate=4.5067563795959785E-4]:6.250910652483E-1)[&rate=4.5067563795959785E-4]:2.429286215723E-1,((12[&rate=4.5067563795959785E-4]:4.12523442323E-1,15[&rate=4.5067563795959785E-4]:4.508796067067E-1)[&rate=4.5067563795959785E-4]:3.419513906841E-1,((48[&rate=4.5067563795959785E-4]:6.647860944804E-1,(27[&rate=4.5067563795959785E-4]:4.439879633692E-1,4[&rate=4.5067563795959785E-4]:2.713852236431E-1)[&rate=4.5067563795959785E-4]:3.358666242621E-1)[&rate=4.5067563795959785E-4]:5.004799790537E-2,(8[&rate=4.5067563795959785E-4]:4.808183057526E-1,49[&rate=4.5067563795959785E-4]:4.890374838347E-1)[&rate=4.5067563795959785E-4]:2.25796608551E-1)[&rate=4.5067563795959785E-4]:3.964074062134E-2)[&rate=4.5067563795959785E-4]:1.190243058683E-1)[&rate=4.5067563795959785E-4]:4.569850530999E-1,((((47[&rate=4.5067563795959785E-4]:5.963371762455E-1,(54[&rate=4.5067563795959785E-4]:6.149914132902E-1,42[&rate=4.5067563795959785E-4]:4.232105913725E-1)[&rate=4.5067563795959785E-4]:1.566882287086E-1)[&rate=4.5067563795959785E-4]:2.334124749917E-1,(63[&rate=4.5067563795959785E-4]:3.090835037318E-1,58[&rate=4.5067563795959785E-4]:3.063437777045E-1)[&rate=4.5067563795959785E-4]:4.823099831219E-1)[&rate=4.5067563795959785E-4]:1.035284117601E-1,52[&rate=4.5067563795959785E-4]:8.565657342302E-1)[&rate=4.5067563795959785E-4]:1.125635068422E-1,((43[&rate=4.5067563795959785E-4]:6.990910929845E-1,(45[&rate=4.5067563795959785E-4]:6.788840771062E-1,(44[&rate=4.5067563795959785E-4]:3.365014118855E-1,(40[&rate=4.5067563795959785E-4]:6.659005907743E-2,50[&rate=4.5067563795959785E-4]:6.316086474662E-3)[&rate=4.5067563795959785E-4]:2.726510788354E-1)[&rate=4.5067563795959785E-4]:3.204648570017E-1)[&rate=4.5067563795959785E-4]:3.938509807003E-2)[&rate=4.5067563795959785E-4]:1.834528477673E-1,((17[&rate=4.5067563795959785E-4]:4.062803797679E-1,11[&rate=4.5067563795959785E-4]:3.679242153842E-1)[&rate=4.5067563795959785E-4]:4.935613381736E-1,51[&rate=4.5067563795959785E-4]:7.792937727359E-1)[&rate=4.5067563795959785E-4]:4.297619541314E-2)[&rate=4.5067563795959785E-4]:1.468592729233E-1)[&rate=4.5067563795959785E-4]:2.791631700811E-1)[&rate=4.5067563795959785E-4]:1.789333535709E-1)[&rate=4.5067563795959785E-4]:2.209539228848E-1,((5[&rate=4.5067563795959785E-4]:6.819242640995E-1,(3[&rate=4.5067563795959785E-4]:4.964190528376E-1,16[&rate=4.5067563795959785E-4]:6.114875459882E-1)[&rate=4.5067563795959785E-4]:1.334504167414E-1)[&rate=4.5067563795959785E-4]:3.995251635999E-1,(13[&rate=4.5067563795959785E-4]:8.117214069355E-1,9[&rate=4.5067563795959785E-4]:7.73365242552E-1)[&rate=4.5067563795959785E-4]:3.245225413117E-1)[&rate=4.5067563795959785E-4]:6.242645064851E-1)[&rate=4.5067563795959785E-4]:3.15292272017E-1,38[&rate=4.5067563795959785E-4]:9.662116856534E-1)[&rate=4.5067563795959785E-4]:2.641107573617E-1,14[&rate=4.5067563795959785E-4]:2.342651210139E0)[&rate=4.5067563795959785E-4]:2.586717505079E-1)[&rate=4.5067563795959785E-4]:1.510112652742E-3)[&rate=4.5067563795959785E-4]:1.013809112359E-1)[&rate=4.5067563795959785E-4]:3.511136406956E-2,35[&rate=4.5067563795959785E-4]:7.822477230339E-1)[&rate=4.5067563795959785E-4]:1.918372674718E-2,(32[&rate=4.5067563795959785E-4]:4.188514126216E-1,(31[&rate=4.5067563795959785E-4]:1.686543474213E-1,37[&rate=4.5067563795959785E-4]:1.686543474213E-1)[&rate=4.5067563795959785E-4]:1.654976116483E-1)[&rate=4.5067563795959785E-4]:3.935089989081E-1)[&rate=4.5067563795959785E-4]:1.046011955572E-1,(33[&rate=4.5067563795959785E-4]:8.405308904499E-1,36[&rate=4.5067563795959785E-4]:8.760500161328E-1)[&rate=4.5067563795959785E-4]:5.18405527027E-2);
tree STATE_34322000 [&joint=-18007.95912688048,lnP=-18007.95912688048] = [&R] (((30[&rate=4.714958913941497E-4]:5.721401413776E-1,(33[&rate=4.714958913941497E-4]:5.370325485682E-1,36[&rate=4.714958913941497E-4]:5.725516742511E-1)[&rate=4.714958913941497E-4]:1.498616911701E-1)[&rate=4.714958913941497E-4]:4.034305410102E-2,((62[&rate=4.714958913941497E-4]:5.248669879245E-1,29[&rate=4.714958913941497E-4]:4.674899387442E-1)[&rate=4.714958913941497E-4]:2.633473440666E-2,((34[&rate=4.714958913941497E-4]:3.703795090737E-1,(61[&rate=4.714958913941497E-4]:5.542056354943E-1,(14[&rate=4.714958913941497E-4]:2.519029756409E0,(2[&rate=4.714958913941497E-4]:7.294529880303E-1,(((20[&rate=4.714958913941497E-4]:5.112402179903E-1,25[&rate=4.714958913941497E-4]:5.276785741546E-1)[&rate=4.714958913941497E-4]:2.437186811665E-1,28[&rate=4.714958913941497E-4]:8.097534197049E-1)[&rate=4.714958913941497E-4]:9.33614983523E-2,((7[&rate=4.714958913941497E-4]:4.218313280149E-1,6[&rate=4.714958913941497E-4]:4.218313280149E-1)[&rate=4.714958913941497E-4]:5.827855497683E-2,24[&rate=4.714958913941497E-4]:5.869591980602E-1)[&rate=4.714958913941497E-4]:2.723201035585E-1)[&rate=4.714958913941497E-4]:5.373533024716E-2)[&rate=4.714958913941497E-4]:1.660809645091E0)[&rate=4.714958913941497E-4]:4.502259677448E-4)[&rate=4.714958913941497E-4]:7.430704180492E-3)[&rate=4.714958913941497E-4]:2.592415086593E-2,(((((((60[&rate=4.714958913941497E-4]:5.307379221405E-1,56[&rate=4.714958913941497E-4]:5.279981961129E-1)[&rate=4.714958913941497E-4]:1.158219263016E-1,59[&rate=4.714958913941497E-4]:6.410803963871E-1)[&rate=4.714958913941497E-4]:3.54204696733E-1,57[&rate=4.714958913941497E-4]:1.000764545175E0)[&rate=4.714958913941497E-4]:7.123411807912E-1,((39[&rate=4.714958913941497E-4]:1.09753774052E-1,((10[&rate=4.714958913941497E-4]:4.694958712069E-1,55[&rate=4.714958913941497E-4]:4.503177890152E-1)[&rate=4.714958913941497E-4]:4.136018702433E-1,((23[&rate=4.714958913941497E-4]:7.151484868411E-1,18[&rate=4.714958913941497E-4]:6.959704046494E-1)[&rate=4.714958913941497E-4]:1.81317196805E-2,21[&rate=4.714958913941497E-4]:7.223213024119E-1)[&rate=4.714958913941497E-4]:2.457079458875E-1)[&rate=4.714958913941497E-4]:2.924094572593E-1)[&rate=4.714958913941497E-4]:2.127713288889E-1,(22[&rate=4.714958913941497E-4]:1.026722750111E0,(1[&rate=4.714958913941497E-4]:9.13731159814E-2,(26[&rate=4.714958913941497E-4]:5.860679801382E-1,19[&rate=4.714958913941497E-4]:5.614104458917E-1)[&rate=4.714958913941497E-4]:2.916065057062E-1)[&rate=4.714958913941497E-4]:1.545277163211E-1)[&rate=4.714958913941497E-4]:4.574461884466E-1)[&rate=4.714958913941497E-4]:1.440052805595E-1)[&rate=4.714958913941497E-4]:4.29217308666E-2,(((12[&rate=4.714958913941497E-4]:3.698627704E-1,15[&rate=4.714958913941497E-4]:4.082189347837E-1)[&rate=4.714958913941497E-4]:5.350506007147E-1,((48[&rate=4.714958913941497E-4]:6.634557325357E-1,((27[&rate=4.714958913941497E-4]:1.928658950445E-1,4[&rate=4.714958913941497E-4]:2.026315531851E-2)[&rate=4.714958913941497E-4]:4.635047282145E-1,8[&rate=4.714958913941497E-4]:5.330829520261E-1)[&rate=4.714958913941497E-4]:1.221536024275E-1)[&rate=4.714958913941497E-4]:1.852324780135E-1,(53[&rate=4.714958913941497E-4]:7.788932505912E-1,(49[&rate=4.714958913941497E-4]:4.993977923718E-1,(41[&rate=4.714958913941497E-4]:4.042442437443E-1,46[&rate=4.714958913941497E-4]:4.261620519634E-1)[&rate=4.714958913941497E-4]:6.775628835372E-2)[&rate=4.714958913941497E-4]:2.767557321918E-1)[&rate=4.714958913941497E-4]:7.253468598563E-2)[&rate=4.714958913941497E-4]:5.622516056547E-2)[&rate=4.714958913941497E-4]:3.235830847055E-1,((((54[&rate=4.714958913941497E-4]:7.169697514868E-1,(42[&rate=4.714958913941497E-4]:2.359786106194E-1,47[&rate=4.714958913941497E-4]:2.524169667838E-1)[&rate=4.714958913941497E-4]:2.892103189496E-1)[&rate=4.714958913941497E-4]:2.639230777446E-1,(63[&rate=4.714958913941497E-4]:4.353814619861E-1,58[&rate=4.714958913941497E-4]:4.326417359587E-1)[&rate=4.714958913941497E-4]:3.318127371085E-1)[&rate=4.714958913941497E-4]:1.358212825675E-2,52[&rate=4.714958913941497E-4]:7.424201629676E-1)[&rate=4.714958913941497E-4]:2.29724503008E-1,((44[&rate=4.714958913941497E-4]:5.674413346691E-1,(43[&rate=4.714958913941497E-4]:4.523606366719E-1,((40[&rate=4.714958913941497E-4]:1.252320484103E-1,50[&rate=4.714958913941497E-4]:6.49580758075E-2)[&rate=4.714958913941497E-4]:3.037569616437E-1,45[&rate=4.714958913941497E-4]:4.481670922457E-1)[&rate=4.714958913941497E-4]:2.33716266179E-2)[&rate=4.714958913941497E-4]:1.178204240246E-1)[&rate=4.714958913941497E-4]:3.149136446811E-1,(51[&rate=4.714958913941497E-4]:7.373974402624E-1,(17[&rate=4.714958913941497E-4]:6.837020995133E-1,11[&rate=4.714958913941497E-4]:6.453459351296E-1)[&rate=4.714958913941497E-4]:1.742432859546E-1)[&rate=4.714958913941497E-4]:8.742329251239E-2)[&rate=4.714958913941497E-4]:1.473239332008E-1)[&rate=4.714958913941497E-4]:1.741600090227E-1)[&rate=4.714958913941497E-4]:3.549282612863E-1)[&rate=4.714958913941497E-4]:6.691895164398E-2,(((13[&rate=4.714958913941497E-4]:6.388102722274E-1,9[&rate=4.714958913941497E-4]:6.00454107844E-1)[&rate=4.714958913941497E-4]:1.465149055824E-1,5[&rate=4.714958913941497E-4]:7.30530657262E-1)[&rate=4.714958913941497E-4]:2.42631602356E-2,(3[&rate=4.714958913941497E-4]:5.299966790786E-1,16[&rate=4.714958913941497E-4]:6.450651722292E-1)[&rate=4.714958913941497E-4]:1.727423438985E-1)[&rate=4.714958913941497E-4]:8.708923170065E-1)[&rate=4.714958913941497E-4]:4.023101383538E-1,38[&rate=4.714958913941497E-4]:9.732017523098E-1)[&rate=4.714958913941497E-4]:4.673043179897E-1)[&rate=4.714958913941497E-4]:2.648276184505E-2)[&rate=4.714958913941497E-4]:1.186585223278E-1)[&rate=4.714958913941497E-4]:1.481914725522E-1,(35[&rate=4.714958913941497E-4]:7.793715321799E-1,(32[&rate=4.714958913941497E-4]:6.816584684512E-1,(31[&rate=4.714958913941497E-4]:4.885809525513E-1,37[&rate=4.714958913941497E-4]:4.885809525513E-1)[&rate=4.714958913941497E-4]:1.083780623479E-1)[&rate=4.714958913941497E-4]:1.086420254774E-1)[&rate=4.714958913941497E-4]:1.097184363973E-1);
tree STATE_34324000 [&joint=-18006.951100955852,lnP=-18006.951100955852] = [&R] ((32[&rate=4.8172215238438145E-4]:6.445426734175E-1,(31[&rate=4.8172215238438145E-4]:5.095470243639E-1,37[&rate=4.8172215238438145E-4]:5.095470243639E-1)[&rate=4.8172215238438145E-4]:5.029619550155E-2)[&rate=4.8172215238438145E-4]:2.047095421676E-1,((((((((46[&rate=4.8172215238438145E-4]:7.38044650127E-1,(41[&rate=4.8172215238438145E-4]:4.347794198177E-1,49[&rate=4.8172215238438145E-4]:4.621766800915E-1)[&rate=4.8172215238438145E-4]:2.813474220902E-1)[&rate=4.8172215238438145E-4]:1.783821091922E-1,((((27[&rate=4.8172215238438145E-4]:2.118126855529E-1,4[&rate=4.8172215238438145E-4]:3.920994582689E-2)[&rate=4.8172215238438145E-4]:5.794141378177E-1,(8[&rate=4.8172215238438145E-4]:4.694392997009E-1,53[&rate=4.8172215238438145E-4]:4.803982038105E-1)[&rate=4.8172215238438145E-4]:1.984998524369E-1)[&rate=4.8172215238438145E-4]:7.555869471019E-2,(12[&rate=4.8172215238438145E-4]:6.000561765765E-1,15[&rate=4.8172215238438145E-4]:6.384123409602E-1)[&rate=4.8172215238438145E-4]:1.516608483535E-1)[&rate=4.8172215238438145E-4]:9.391438100335E-3,48[&rate=4.8172215238438145E-4]:7.611084630303E-1)[&rate=4.8172215238438145E-4]:1.607977483437E-1)[&rate=4.8172215238438145E-4]:3.871744201018E-1,(((((47[&rate=4.8172215238438145E-4]:2.098702951153E-1,42[&rate=4.8172215238438145E-4]:1.93431938951E-1)[&rate=4.8172215238438145E-4]:5.517894111095E-1,54[&rate=4.8172215238438145E-4]:9.370021719782E-1)[&rate=4.8172215238438145E-4]:4.388217323012E-2,52[&rate=4.8172215238438145E-4]:7.288295506878E-1)[&rate=4.8172215238438145E-4]:6.022634539497E-2,(63[&rate=4.8172215238438145E-4]:2.960247086747E-1,58[&rate=4.8172215238438145E-4]:2.932849826473E-1)[&rate=4.8172215238438145E-4]:5.313873517918E-1)[&rate=4.8172215238438145E-4]:4.203782444573E-2,(((43[&rate=4.8172215238438145E-4]:6.469600283003E-1,((40[&rate=4.8172215238438145E-4]:6.557530970717E-2,50[&rate=4.8172215238438145E-4]:5.301337104401E-3)[&rate=4.8172215238438145E-4]:4.838004315878E-1,44[&rate=4.8172215238438145E-4]:5.466360152676E-1)[&rate=4.8172215238438145E-4]:9.758428700531E-2)[&rate=4.8172215238438145E-4]:2.981586523113E-2,45[&rate=4.8172215238438145E-4]:6.959539757232E-1)[&rate=4.8172215238438145E-4]:1.15354790482E-1,(51[&rate=4.8172215238438145E-4]:4.033994365839E-1,(17[&rate=4.8172215238438145E-4]:2.50448320959E-1,11[&rate=4.8172215238438145E-4]:2.120921565753E-1)[&rate=4.8172215238438145E-4]:2.734990608305E-1)[&rate=4.8172215238438145E-4]:3.284572748267E-1)[&rate=4.8172215238438145E-4]:9.923700911785E-2)[&rate=4.8172215238438145E-4]:3.957951301255E-1)[&rate=4.8172215238438145E-4]:2.083601020784E-1,((((10[&rate=4.8172215238438145E-4]:4.685592564069E-1,55[&rate=4.8172215238438145E-4]:4.493811742151E-1)[&rate=4.8172215238438145E-4]:1.842907140143E-1,((23[&rate=4.8172215238438145E-4]:3.118218074237E-1,18[&rate=4.8172215238438145E-4]:2.926437252319E-1)[&rate=4.8172215238438145E-4]:2.64044328599E-1,21[&rate=4.8172215238438145E-4]:5.64907231913E-1)[&rate=4.8172215238438145E-4]:1.728742453574E-1)[&rate=4.8172215238438145E-4]:4.941545049898E-1,(39[&rate=4.8172215238438145E-4]:4.979441672931E-2,(22[&rate=4.8172215238438145E-4]:1.10004819109E0,(1[&rate=4.8172215238438145E-4]:1.184363041937E-1,(26[&rate=4.8172215238438145E-4]:7.559287358901E-1,19[&rate=4.8172215238438145E-4]:7.312712016437E-1)[&rate=4.8172215238438145E-4]:1.488089381665E-1)[&rate=4.8172215238438145E-4]:2.007899690885E-1)[&rate=4.8172215238438145E-4]:1.113900612553E-1)[&rate=4.8172215238438145E-4]:3.145663402421E-2)[&rate=4.8172215238438145E-4]:2.971794286717E-1,(((56[&rate=4.8172215238438145E-4]:3.440780831902E-1,60[&rate=4.8172215238438145E-4]:3.468178092178E-1)[&rate=4.8172215238438145E-4]:2.29282133117E-1,59[&rate=4.8172215238438145E-4]:5.706204902798E-1)[&rate=4.8172215238438145E-4]:2.914788992198E-1,57[&rate=4.8172215238438145E-4]:8.675788415545E-1)[&rate=4.8172215238438145E-4]:7.574269803365E-1)[&rate=4.8172215238438145E-4]:6.503765138942E-2)[&rate=4.8172215238438145E-4]:2.536271116145E-1,(((13[&rate=4.8172215238438145E-4]:3.749266319138E-1,9[&rate=4.8172215238438145E-4]:3.365704675304E-1)[&rate=4.8172215238438145E-4]:3.682269651158E-1,(3[&rate=4.8172215238438145E-4]:3.927729786962E-1,16[&rate=4.8172215238438145E-4]:5.078414718468E-1)[&rate=4.8172215238438145E-4]:2.435313032652E-1)[&rate=4.8172215238438145E-4]:6.373737386967E-2,5[&rate=4.8172215238438145E-4]:7.520964503515E-1)[&rate=4.8172215238438145E-4]:9.943138605708E-1)[&rate=4.8172215238438145E-4]:7.078383780019E-1,38[&rate=4.8172215238438145E-4]:1.399454168376E0)[&rate=4.8172215238438145E-4]:1.677018124085E-1,(62[&rate=4.8172215238438145E-4]:5.989903874829E-1,((((61[&rate=4.8172215238438145E-4]:4.905996669509E-1,14[&rate=4.8172215238438145E-4]:2.455874013833E0)[&rate=4.8172215238438145E-4]:5.937604411098E-2,(2[&rate=4.8172215238438145E-4]:8.697400047191E-1,(((20[&rate=4.8172215238438145E-4]:5.066855020988E-1,25[&rate=4.8172215238438145E-4]:5.231238582632E-1)[&rate=4.8172215238438145E-4]:3.195224228124E-1,((7[&rate=4.8172215238438145E-4]:1.691630589119E-1,6[&rate=4.8172215238438145E-4]:1.691630589119E-1)[&rate=4.8172215238438145E-4]:4.236792194221E-1,24[&rate=4.8172215238438145E-4]:6.996915934025E-1)[&rate=4.8172215238438145E-4]:1.374752356184E-1)[&rate=4.8172215238438145E-4]:2.694176732184E-2,28[&rate=4.8172215238438145E-4]:9.079442127811E-1)[&rate=4.8172215238438145E-4]:1.89193052212E-1)[&rate=4.8172215238438145E-4]:1.516742929937E0)[&rate=4.8172215238438145E-4]:2.994806047171E-2,(34[&rate=4.8172215238438145E-4]:3.569669529632E-1,30[&rate=4.8172215238438145E-4]:4.280052043293E-1)[&rate=4.8172215238438145E-4]:3.16999879693E-2)[&rate=4.8172215238438145E-4]:7.225607990881E-2,29[&rate=4.8172215238438145E-4]:5.319612722075E-1)[&rate=4.8172215238438145E-4]:9.652066095161E-3)[&rate=4.8172215238438145E-4]:5.237848348833E-2)[&rate=4.8172215238438145E-4]:1.47234012106E-2,(35[&rate=4.8172215238438145E-4]:7.171021055154E-1,(33[&rate=4.8172215238438145E-4]:5.534270765414E-1,36[&rate=4.8172215238438145E-4]:5.889462022242E-1)[&rate=4.8172215238438145E-4]:1.500138267884E-1)[&rate=4.8172215238438145E-4]:2.002841803244E-2)[&rate=4.8172215238438145E-4]:1.011927302886E-1);
tree STATE_34326000 [&joint=-18024.194877145514,lnP=-18024.194877145514] = [&R] ((33[&rate=5.423518588478352E-4]:6.23492314131E-1,36[&rate=5.423518588478352E-4]:6.590114398138E-1)[&rate=5.423518588478352E-4]:3.128497732943E-1,(((30[&rate=5.423518588478352E-4]:5.486356697206E-1,((61[&rate=5.423518588478352E-4]:6.195045518138E-1,(((62[&rate=5.423518588478352E-4]:4.417716442618E-1,(((28[&rate=5.423518588478352E-4]:7.088928025997E-1,2[&rate=5.423518588478352E-4]:4.814955423257E-1)[&rate=5.423518588478352E-4]:2.253506927652E-2,(20[&rate=5.423518588478352E-4]:4.67560715691E-1,25[&rate=5.423518588478352E-4]:4.839990718553E-1)[&rate=5.423518588478352E-4]:2.090726356372E-1)[&rate=5.423518588478352E-4]:2.511546178142E-1,((7[&rate=5.423518588478352E-4]:5.346606408465E-1,6[&rate=5.423518588478352E-4]:5.346606408465E-1)[&rate=5.423518588478352E-4]:1.734344418496E-1,24[&rate=5.423518588478352E-4]:8.149443977646E-1)[&rate=5.423518588478352E-4]:1.238024754875E-1)[&rate=5.423518588478352E-4]:1.585935168494E0)[&rate=5.423518588478352E-4]:7.154824727402E-2,34[&rate=5.423518588478352E-4]:3.849045909893E-1)[&rate=5.423518588478352E-4]:4.02918088797E-2,14[&rate=5.423518588478352E-4]:2.581727577352E0)[&rate=5.423518588478352E-4]:3.051321343725E-3)[&rate=5.423518588478352E-4]:2.022625200955E-2,29[&rate=5.423518588478352E-4]:5.195122245884E-1)[&rate=5.423518588478352E-4]:2.912344513213E-2)[&rate=5.423518588478352E-4]:1.414840993981E-2,((((((39[&rate=5.423518588478352E-4]:2.492116310558E-1,(22[&rate=5.423518588478352E-4]:1.107612609397E0,(1[&rate=5.423518588478352E-4]:1.296266196354E-1,(26[&rate=5.423518588478352E-4]:6.888440483628E-1,19[&rate=5.423518588478352E-4]:6.641865141163E-1)[&rate=5.423518588478352E-4]:2.270839411355E-1)[&rate=5.423518588478352E-4]:1.971640719538E-1)[&rate=5.423518588478352E-4]:3.032428572748E-1)[&rate=5.423518588478352E-4]:4.035399534698E-2,((10[&rate=5.423518588478352E-4]:3.265202895188E-1,55[&rate=5.423518588478352E-4]:3.073422073271E-1)[&rate=5.423518588478352E-4]:3.154332576277E-1,((23[&rate=5.423518588478352E-4]:4.600457590859E-1,18[&rate=5.423518588478352E-4]:4.408676768942E-1)[&rate=5.423518588478352E-4]:2.41177645989E-1,21[&rate=5.423518588478352E-4]:6.902645009653E-1)[&rate=5.423518588478352E-4]:3.662055303046E-2)[&rate=5.423518588478352E-4]:7.133655039137E-1)[&rate=5.423518588478352E-4]:1.652912435296E-1,((((60[&rate=5.423518588478352E-4]:6.522987316057E-1,56[&rate=5.423518588478352E-4]:6.495590055781E-1)[&rate=5.423518588478352E-4]:6.663776391247E-2,59[&rate=5.423518588478352E-4]:7.134570434632E-1)[&rate=5.423518588478352E-4]:5.822440912615E-2,57[&rate=5.423518588478352E-4]:7.771609046443E-1)[&rate=5.423518588478352E-4]:9.038746716995E-1,(((49[&rate=5.423518588478352E-4]:6.547948559441E-1,(41[&rate=5.423518588478352E-4]:5.973497981174E-1,46[&rate=5.423518588478352E-4]:6.192676063365E-1)[&rate=5.423518588478352E-4]:3.004779755292E-2)[&rate=5.423518588478352E-4]:4.485359055706E-1,((53[&rate=5.423518588478352E-4]:2.666149307588E-1,48[&rate=5.423518588478352E-4]:2.638752047312E-1)[&rate=5.423518588478352E-4]:7.02950487525E-1,(((27[&rate=5.423518588478352E-4]:5.074459397339E-1,4[&rate=5.423518588478352E-4]:3.348432000079E-1)[&rate=5.423518588478352E-4]:2.995607118279E-1,(12[&rate=5.423518588478352E-4]:4.635580961704E-1,15[&rate=5.423518588478352E-4]:5.019142605541E-1)[&rate=5.423518588478352E-4]:2.283800622405E-1)[&rate=5.423518588478352E-4]:7.092194772377E-2,8[&rate=5.423518588478352E-4]:7.546409280526E-1)[&rate=5.423518588478352E-4]:2.039655861215E-1)[&rate=5.423518588478352E-4]:1.365050692585E-1)[&rate=5.423518588478352E-4]:1.714050181233E-1,(((63[&rate=5.423518588478352E-4]:4.84891305919E-1,58[&rate=5.423518588478352E-4]:4.821515798917E-1)[&rate=5.423518588478352E-4]:3.979102540947E-1,(((54[&rate=5.423518588478352E-4]:2.759903870834E-1,42[&rate=5.423518588478352E-4]:8.420956516562E-2)[&rate=5.423518588478352E-4]:3.964762490529E-1,47[&rate=5.423518588478352E-4]:4.971241703829E-1)[&rate=5.423518588478352E-4]:1.83090707529E-1,52[&rate=5.423518588478352E-4]:6.035025491447E-1)[&rate=5.423518588478352E-4]:2.409428464854E-1)[&rate=5.423518588478352E-4]:2.17711939821E-1,((45[&rate=5.423518588478352E-4]:7.664879545434E-1,((43[&rate=5.423518588478352E-4]:2.665352177806E-1,44[&rate=5.423518588478352E-4]:2.637954917532E-1)[&rate=5.423518588478352E-4]:3.48729478944E-1,(40[&rate=5.423518588478352E-4]:4.030838389423E-1,50[&rate=5.423518588478352E-4]:3.428098663395E-1)[&rate=5.423518588478352E-4]:2.121808577823E-1)[&rate=5.423518588478352E-4]:1.320451756272E-1)[&rate=5.423518588478352E-4]:2.949449764911E-1,(51[&rate=5.423518588478352E-4]:7.85590481293E-1,(17[&rate=5.423518588478352E-4]:5.96436967848E-1,11[&rate=5.423518588478352E-4]:5.580808034643E-1)[&rate=5.423518588478352E-4]:3.097014586506E-1)[&rate=5.423518588478352E-4]:1.963903949471E-1)[&rate=5.423518588478352E-4]:8.017645921093E-2)[&rate=5.423518588478352E-4]:1.303866633651E-1)[&rate=5.423518588478352E-4]:2.336970569796E-1)[&rate=5.423518588478352E-4]:2.039663605439E-2)[&rate=5.423518588478352E-4]:2.264001550697E-1,(((13[&rate=5.423518588478352E-4]:5.239413634384E-1,9[&rate=5.423518588478352E-4]:4.855851990549E-1)[&rate=5.423518588478352E-4]:1.546015481217E-1,5[&rate=5.423518588478352E-4]:6.237483910123E-1)[&rate=5.423518588478352E-4]:6.12432711754E-3,(3[&rate=5.423518588478352E-4]:5.222489861896E-1,16[&rate=5.423518588478352E-4]:6.373174793402E-1)[&rate=5.423518588478352E-4]:5.556893741981E-2)[&rate=5.423518588478352E-4]:1.100699375365E0)[&rate=5.423518588478352E-4]:5.815386416671E-1,38[&rate=5.423518588478352E-4]:1.257316214614E0)[&rate=5.423518588478352E-4]:1.607774036779E-1,35[&rate=5.423518588478352E-4]:5.733447598447E-1)[&rate=5.423518588478352E-4]:1.178546203619E-1)[&rate=5.423518588478352E-4]:9.745546601243E-4,(32[&rate=5.423518588478352E-4]:5.240972024901E-1,(31[&rate=5.423518588478352E-4]:1.881552893143E-1,37[&rate=5.423518588478352E-4]:1.881552893143E-1)[&rate=5.423518588478352E-4]:2.512424596238E-1)[&rate=5.423518588478352E-4]:1.790056941254E-1)[&rate=5.423518588478352E-4]:2.578293547441E-1);
tree STATE_34328000 [&joint=-18022.19741427006,lnP=-18022.19741427006] = [&R] ((32[&rate=5.833713373412764E-4]:5.31421709916E-1,(31[&rate=5.833713373412764E-4]:2.403523048133E-1,37[&rate=5.833713373412764E-4]:2.403523048133E-1)[&rate=5.833713373412764E-4]:2.063699515507E-1)[&rate=5.833713373412764E-4]:2.876415875259E-1,((((((((56[&rate=5.833713373412764E-4]:6.260483239477E-1,59[&rate=5.833713373412764E-4]:6.233085979204E-1)[&rate=5.833713373412764E-4]:1.647313904434E-2,60[&rate=5.833713373412764E-4]:6.452611890197E-1)[&rate=5.833713373412764E-4]:2.428972786709E-1,57[&rate=5.833713373412764E-4]:8.881584676906E-1)[&rate=5.833713373412764E-4]:9.855707487088E-1,(((39[&rate=5.833713373412764E-4]:6.18244654675E-3,((10[&rate=5.833713373412764E-4]:3.718766461338E-1,55[&rate=5.833713373412764E-4]:3.526985639421E-1)[&rate=5.833713373412764E-4]:2.708843941617E-1,((23[&rate=5.833713373412764E-4]:3.56399864216E-1,18[&rate=5.833713373412764E-4]:3.372217820243E-1)[&rate=5.833713373412764E-4]:2.102399168426E-1,21[&rate=5.833713373412764E-4]:5.556808769489E-1)[&rate=5.833713373412764E-4]:1.720116701959E-1)[&rate=5.833713373412764E-4]:4.291748309087E-1)[&rate=5.833713373412764E-4]:1.009324050003E-1,(22[&rate=5.833713373412764E-4]:1.112316206797E0,(1[&rate=5.833713373412764E-4]:6.448021854574E-2,(26[&rate=5.833713373412764E-4]:7.122793138482E-1,19[&rate=5.833713373412764E-4]:6.876217796018E-1)[&rate=5.833713373412764E-4]:1.385022745605E-1)[&rate=5.833713373412764E-4]:2.670140704427E-1)[&rate=5.833713373412764E-4]:1.564424803668E-1)[&rate=5.833713373412764E-4]:7.705362413754E-2,(((49[&rate=5.833713373412764E-4]:4.468338016047E-1,(46[&rate=5.833713373412764E-4]:4.182915472262E-1,41[&rate=5.833713373412764E-4]:3.963737390071E-1)[&rate=5.833713373412764E-4]:2.306280232384E-2)[&rate=5.833713373412764E-4]:5.012888269008E-1,((((27[&rate=5.833713373412764E-4]:3.398754544687E-1,4[&rate=5.833713373412764E-4]:1.672727147427E-1)[&rate=5.833713373412764E-4]:2.377213495951E-1,48[&rate=5.833713373412764E-4]:4.625283109129E-1)[&rate=5.833713373412764E-4]:1.759732114826E-2,53[&rate=5.833713373412764E-4]:4.828653580888E-1)[&rate=5.833713373412764E-4]:2.883419652765E-1,((12[&rate=5.833713373412764E-4]:3.534587858001E-1,15[&rate=5.833713373412764E-4]:3.918149501838E-1)[&rate=5.833713373412764E-4]:3.013047909277E-1,8[&rate=5.833713373412764E-4]:6.465443986457E-1)[&rate=5.833713373412764E-4]:1.137040206099E-1)[&rate=5.833713373412764E-4]:1.796550311678E-1)[&rate=5.833713373412764E-4]:2.636698919327E-1,(((((54[&rate=5.833713373412764E-4]:5.129182570603E-1,47[&rate=5.833713373412764E-4]:3.37575791307E-1)[&rate=5.833713373412764E-4]:9.307784771383E-2,42[&rate=5.833713373412764E-4]:4.142152828564E-1)[&rate=5.833713373412764E-4]:1.864447361785E-1,52[&rate=5.833713373412764E-4]:5.403860464321E-1)[&rate=5.833713373412764E-4]:8.536060097144E-2,(63[&rate=5.833713373412764E-4]:1.820565350977E-1,58[&rate=5.833713373412764E-4]:1.793168090703E-1)[&rate=5.833713373412764E-4]:4.820462766896E-1)[&rate=5.833713373412764E-4]:4.432771598507E-1,(((45[&rate=5.833713373412764E-4]:5.697847638689E-1,(44[&rate=5.833713373412764E-4]:4.150199631038E-1,(40[&rate=5.833713373412764E-4]:1.014223072268E-1,50[&rate=5.833713373412764E-4]:4.114833462401E-2)[&rate=5.833713373412764E-4]:3.163373819044E-1)[&rate=5.833713373412764E-4]:1.32846992546E-1)[&rate=5.833713373412764E-4]:3.451035381377E-2,43[&rate=5.833713373412764E-4]:5.851170354909E-1)[&rate=5.833713373412764E-4]:4.188455612979E-1,(51[&rate=5.833713373412764E-4]:5.859871346717E-1,(17[&rate=5.833713373412764E-4]:4.692800244011E-1,11[&rate=5.833713373412764E-4]:4.309238600174E-1)[&rate=5.833713373412764E-4]:2.372550554762E-1)[&rate=5.833713373412764E-4]:3.577014895143E-1)[&rate=5.833713373412764E-4]:1.253351830683E-1)[&rate=5.833713373412764E-4]:6.05769323621E-2)[&rate=5.833713373412764E-4]:4.634855798598E-2)[&rate=5.833713373412764E-4]:4.429853982489E-1)[&rate=5.833713373412764E-4]:1.773869843806E-1,((13[&rate=5.833713373412764E-4]:5.781461793999E-1,9[&rate=5.833713373412764E-4]:5.397900150164E-1)[&rate=5.833713373412764E-4]:9.513997732458E-1,((3[&rate=5.833713373412764E-4]:3.50181020578E-1,16[&rate=5.833713373412764E-4]:4.652495137286E-1)[&rate=5.833713373412764E-4]:3.955077950911E-1,5[&rate=5.833713373412764E-4]:7.977436101896E-1)[&rate=5.833713373412764E-4]:6.770078219082E-1)[&rate=5.833713373412764E-4]:3.791044947094E-1)[&rate=5.833713373412764E-4]:6.133355096581E-1,38[&rate=5.833713373412764E-4]:1.412396915917E0)[&rate=5.833713373412764E-4]:6.776098711285E-2,35[&rate=5.833713373412764E-4]:6.354090445827E-1)[&rate=5.833713373412764E-4]:1.495051845058E-1,((33[&rate=5.833713373412764E-4]:5.114692115727E-1,36[&rate=5.833713373412764E-4]:5.469883372556E-1)[&rate=5.833713373412764E-4]:1.382706201338E-1,(((29[&rate=5.833713373412764E-4]:4.88904457303E-1,((14[&rate=5.833713373412764E-4]:2.462450040182E0,34[&rate=5.833713373412764E-4]:3.059188626981E-1)[&rate=5.833713373412764E-4]:7.76197571095E-2,((((7[&rate=5.833713373412764E-4]:3.287670697007E-1,6[&rate=5.833713373412764E-4]:3.287670697007E-1)[&rate=5.833713373412764E-4]:1.280281227705E-1,24[&rate=5.833713373412764E-4]:5.636445075397E-1)[&rate=5.833713373412764E-4]:1.829552890407E-1,(28[&rate=5.833713373412764E-4]:7.817368006758E-1,(20[&rate=5.833713373412764E-4]:2.383428282019E-1,25[&rate=5.833713373412764E-4]:2.547811843662E-1)[&rate=5.833713373412764E-4]:4.885994519259E-1)[&rate=5.833713373412764E-4]:8.698612343034E-3)[&rate=5.833713373412764E-4]:2.238329972889E-1,2[&rate=5.833713373412764E-4]:7.868711500337E-1)[&rate=5.833713373412764E-4]:1.62443152397E0)[&rate=5.833713373412764E-4]:3.432758612922E-2)[&rate=5.833713373412764E-4]:2.818945872326E-2,62[&rate=5.833713373412764E-4]:5.744709652066E-1)[&rate=5.833713373412764E-4]:2.77404306266E-3,(61[&rate=5.833713373412764E-4]:5.986586357616E-1,30[&rate=5.833713373412764E-4]:4.784400565266E-1)[&rate=5.833713373412764E-4]:4.14279025623E-2)[&rate=5.833713373412764E-4]:1.511777425687E-2)[&rate=5.833713373412764E-4]:1.215131951964E-1)[&rate=5.833713373412764E-4]:2.322010660472E-2);
tree STATE_34330000 [&joint=-18034.700175010465,lnP=-18034.700175010465] = [&R] ((32[&rate=5.295282091289135E-4]:5.495005639495E-1,(31[&rate=5.295282091289135E-4]:2.09315046802E-1,37[&rate=5.295282091289135E-4]:2.09315046802E-1)[&rate=5.295282091289135E-4]:2.554860635954E-1)[&rate=5.295282091289135E-4]:1.886039597386E-1,((((((((49[&rate=5.295282091289135E-4]:5.149090812914E-1,46[&rate=5.295282091289135E-4]:5.094296292367E-1)[&rate=5.295282091289135E-4]:2.73756601173E-1,41[&rate=5.295282091289135E-4]:7.612684221906E-1)[&rate=5.295282091289135E-4]:2.492372143463E-1,(((8[&rate=5.295282091289135E-4]:5.862750354354E-1,((12[&rate=5.295282091289135E-4]:1.634482889483E-1,15[&rate=5.295282091289135E-4]:2.01804453332E-1)[&rate=5.295282091289135E-4]:3.706278387529E-1,53[&rate=5.295282091289135E-4]:5.368158537288E-1)[&rate=5.295282091289135E-4]:6.041808581622E-2)[&rate=5.295282091289135E-4]:4.658142569259E-2,(27[&rate=5.295282091289135E-4]:5.43459009943E-1,4[&rate=5.295282091289135E-4]:3.70856270217E-1)[&rate=5.295282091289135E-4]:2.126851224178E-1)[&rate=5.295282091289135E-4]:1.344722704158E-2,48[&rate=5.295282091289135E-4]:6.545228662516E-1)[&rate=5.295282091289135E-4]:3.833800305591E-1)[&rate=5.295282091289135E-4]:2.208644299442E-1,(((((47[&rate=5.295282091289135E-4]:1.124840804918E-1,42[&rate=5.295282091289135E-4]:9.60457243274E-2)[&rate=5.295282091289135E-4]:3.495662191479E-1,54[&rate=5.295282091289135E-4]:6.373927653931E-1)[&rate=5.295282091289135E-4]:2.515233061966E-1,52[&rate=5.295282091289135E-4]:6.368612770691E-1)[&rate=5.295282091289135E-4]:1.540859742025E-1,(63[&rate=5.295282091289135E-4]:3.016837679663E-1,58[&rate=5.295282091289135E-4]:2.989440419389E-1)[&rate=5.295282091289135E-4]:5.276196476891E-1)[&rate=5.295282091289135E-4]:2.683958218535E-1,((43[&rate=5.295282091289135E-4]:5.625366866378E-1,(45[&rate=5.295282091289135E-4]:5.218128230366E-1,(44[&rate=5.295282091289135E-4]:3.752032606168E-1,(40[&rate=5.295282091289135E-4]:1.733389210928E-1,50[&rate=5.295282091289135E-4]:1.1306494849E-1)[&rate=5.295282091289135E-4]:2.046040655514E-1)[&rate=5.295282091289135E-4]:1.246917542007E-1)[&rate=5.295282091289135E-4]:5.990194579295E-2)[&rate=5.295282091289135E-4]:4.536736312352E-1,(51[&rate=5.295282091289135E-4]:8.640348050259E-1,(17[&rate=5.295282091289135E-4]:5.077379440613E-1,11[&rate=5.295282091289135E-4]:4.693817796776E-1)[&rate=5.295282091289135E-4]:4.768448061702E-1)[&rate=5.295282091289135E-4]:9.190154024437E-2)[&rate=5.295282091289135E-4]:1.034067278549E-1)[&rate=5.295282091289135E-4]:1.172324728079E-1)[&rate=5.295282091289135E-4]:2.512447717448E-1,((((56[&rate=5.295282091289135E-4]:4.924407499423E-1,59[&rate=5.295282091289135E-4]:4.897010239149E-1)[&rate=5.295282091289135E-4]:9.464771301718E-2,60[&rate=5.295282091289135E-4]:5.89828188987E-1)[&rate=5.295282091289135E-4]:1.439598349568E-1,57[&rate=5.295282091289135E-4]:7.337880239439E-1)[&rate=5.295282091289135E-4]:7.387454504299E-1,((39[&rate=5.295282091289135E-4]:1.843362041478E-2,(22[&rate=5.295282091289135E-4]:1.016503393757E0,(1[&rate=5.295282091289135E-4]:1.873750942875E-1,(26[&rate=5.295282091289135E-4]:6.831492707935E-1,19[&rate=5.295282091289135E-4]:6.584917365471E-1)[&rate=5.295282091289135E-4]:2.905271933569E-1)[&rate=5.295282091289135E-4]:4.830638166169E-2)[&rate=5.295282091289135E-4]:1.635740622737E-1)[&rate=5.295282091289135E-4]:5.033975315516E-2,((10[&rate=5.295282091289135E-4]:4.916652422466E-1,55[&rate=5.295282091289135E-4]:4.724871600549E-1)[&rate=5.295282091289135E-4]:1.498439970143E-1,((23[&rate=5.295282091289135E-4]:2.409748595347E-1,18[&rate=5.295282091289135E-4]:2.21796777343E-1)[&rate=5.295282091289135E-4]:3.778950706742E-1,21[&rate=5.295282091289135E-4]:6.079110260993E-1)[&rate=5.295282091289135E-4]:1.185297200109E-1)[&rate=5.295282091289135E-4]:4.930175589665E-1)[&rate=5.295282091289135E-4]:1.571847583381E-1)[&rate=5.295282091289135E-4]:2.100813638521E-1)[&rate=5.295282091289135E-4]:2.398284092513E-1,((3[&rate=5.295282091289135E-4]:9.557946713729E-1,16[&rate=5.295282091289135E-4]:1.070863164523E0)[&rate=5.295282091289135E-4]:7.425324919315E-2,((13[&rate=5.295282091289135E-4]:7.078918651754E-1,9[&rate=5.295282091289135E-4]:6.69535700792E-1)[&rate=5.295282091289135E-4]:3.010565138009E-1,5[&rate=5.295282091289135E-4]:9.541538584285E-1)[&rate=5.295282091289135E-4]:1.27948856658E-1)[&rate=5.295282091289135E-4]:6.43080258418E-1)[&rate=5.295282091289135E-4]:1.681971427008E-1,38[&rate=5.295282091289135E-4]:8.385855956573E-1)[&rate=5.295282091289135E-4]:7.289832868495E-1,((36[&rate=5.295282091289135E-4]:5.943572274007E-1,(30[&rate=5.295282091289135E-4]:4.170319612409E-1,33[&rate=5.295282091289135E-4]:5.317860596015E-1)[&rate=5.295282091289135E-4]:2.705204211631E-2)[&rate=5.295282091289135E-4]:1.180234756788E-1,((((((14[&rate=5.295282091289135E-4]:2.372779331923E0,(((28[&rate=5.295282091289135E-4]:6.891647664784E-1,(20[&rate=5.295282091289135E-4]:3.937453216792E-1,25[&rate=5.295282091289135E-4]:4.101836778436E-1)[&rate=5.295282091289135E-4]:2.406249242511E-1)[&rate=5.295282091289135E-4]:2.173219702036E-2,((7[&rate=5.295282091289135E-4]:2.572556090682E-1,6[&rate=5.295282091289135E-4]:2.572556090682E-1)[&rate=5.295282091289135E-4]:2.937269363305E-1,24[&rate=5.295282091289135E-4]:6.578318604672E-1)[&rate=5.295282091289135E-4]:9.229486593154E-3)[&rate=5.295282091289135E-4]:4.026710300595E-1,2[&rate=5.295282091289135E-4]:8.861707332842E-1)[&rate=5.295282091289135E-4]:1.357841475351E0)[&rate=5.295282091289135E-4]:2.152646362657E-2,62[&rate=5.295282091289135E-4]:3.661899186129E-1)[&rate=5.295282091289135E-4]:4.645895397374E-2,29[&rate=5.295282091289135E-4]:3.552718234063E-1)[&rate=5.295282091289135E-4]:7.192886503183E-2,34[&rate=5.295282091289135E-4]:3.56162437072E-1)[&rate=5.295282091289135E-4]:4.002486287531E-2,61[&rate=5.295282091289135E-4]:5.874441305484E-1)[&rate=5.295282091289135E-4]:8.423764685413E-2,35[&rate=5.295282091289135E-4]:6.798784987139E-1)[&rate=5.295282091289135E-4]:1.064428086843E-2)[&rate=5.295282091289135E-4]:3.229724447705E-2)[&rate=5.295282091289135E-4]:4.355537880015E-3);
tree STATE_34332000 [&joint=-18019.735996979794,lnP=-18019.735996979794] = [&R] ((((((14[&rate=6.070988600547217E-4]:2.354768613654E0,(29[&rate=6.070988600547217E-4]:2.046257352896E-1,61[&rate=6.070988600547217E-4]:3.248443145245E-1)[&rate=6.070988600547217E-4]:6.464995224737E-2)[&rate=6.070988600547217E-4]:5.455058832965E-2,((((28[&rate=6.070988600547217E-4]:6.776057818809E-1,((7[&rate=6.070988600547217E-4]:1.650226869392E-1,6[&rate=6.070988600547217E-4]:1.650226869392E-1)[&rate=6.070988600547217E-4]:1.954432416437E-1,24[&rate=6.070988600547217E-4]:4.673152436514E-1)[&rate=6.070988600547217E-4]:1.664549217911E-1)[&rate=6.070988600547217E-4]:6.099661655778E-2,(20[&rate=6.070988600547217E-4]:4.969481003601E-1,25[&rate=6.070988600547217E-4]:5.133864565245E-1)[&rate=6.070988600547217E-4]:1.868597775305E-1)[&rate=6.070988600547217E-4]:2.725621461297E-1,2[&rate=6.070988600547217E-4]:7.837672842944E-1)[&rate=6.070988600547217E-4]:1.482082597356E0,62[&rate=6.070988600547217E-4]:3.665011280015E-1)[&rate=6.070988600547217E-4]:1.470219704552E-2)[&rate=6.070988600547217E-4]:4.929703144679E-2,((32[&rate=6.070988600547217E-4]:3.57338564662E-1,(31[&rate=6.070988600547217E-4]:3.916386324896E-2,37[&rate=6.070988600547217E-4]:3.916386324896E-2)[&rate=6.070988600547217E-4]:2.33475247861E-1)[&rate=6.070988600547217E-4]:1.243807301836E-1,34[&rate=6.070988600547217E-4]:2.713367811844E-1)[&rate=6.070988600547217E-4]:3.074827476285E-2)[&rate=6.070988600547217E-4]:1.271744301731E-1,((((((22[&rate=6.070988600547217E-4]:1.12288345928E0,(1[&rate=6.070988600547217E-4]:2.367497956419E-1,(26[&rate=6.070988600547217E-4]:6.873605313264E-1,19[&rate=6.070988600547217E-4]:6.627029970799E-1)[&rate=6.070988600547217E-4]:3.356906341784E-1)[&rate=6.070988600547217E-4]:1.053117458302E-1)[&rate=6.070988600547217E-4]:4.37385674498E-2,((10[&rate=6.070988600547217E-4]:5.649290392865E-1,55[&rate=6.070988600547217E-4]:5.457509570947E-1)[&rate=6.070988600547217E-4]:7.540279343959E-2,((23[&rate=6.070988600547217E-4]:4.418277220508E-1,18[&rate=6.070988600547217E-4]:4.22649639859E-1)[&rate=6.070988600547217E-4]:2.33221419817E-1,21[&rate=6.070988600547217E-4]:6.640902377581E-1)[&rate=6.070988600547217E-4]:6.117310181718E-2)[&rate=6.070988600547217E-4]:4.303997830451E-1)[&rate=6.070988600547217E-4]:9.622428637075E-2,39[&rate=6.070988600547217E-4]:1.012024774845E-1)[&rate=6.070988600547217E-4]:2.007846078994E-1,((((56[&rate=6.070988600547217E-4]:2.581617513388E-1,59[&rate=6.070988600547217E-4]:2.554220253115E-1)[&rate=6.070988600547217E-4]:1.399866391112E-1,60[&rate=6.070988600547217E-4]:4.008881164776E-1)[&rate=6.070988600547217E-4]:1.710469114006E-1,57[&rate=6.070988600547217E-4]:5.719350278783E-1)[&rate=6.070988600547217E-4]:9.706678151084E-1,(((49[&rate=6.070988600547217E-4]:8.993636458454E-1,(46[&rate=6.070988600547217E-4]:5.893904327549E-1,41[&rate=6.070988600547217E-4]:5.674726245358E-1)[&rate=6.070988600547217E-4]:3.044937610358E-1)[&rate=6.070988600547217E-4]:1.535248363311E-1,((12[&rate=6.070988600547217E-4]:6.354223911448E-1,15[&rate=6.070988600547217E-4]:6.737785555285E-1)[&rate=6.070988600547217E-4]:2.59314788776E-1,((27[&rate=6.070988600547217E-4]:4.804614224889E-1,4[&rate=6.070988600547217E-4]:3.078586827629E-1)[&rate=6.070988600547217E-4]:5.210042424324E-1,((53[&rate=6.070988600547217E-4]:4.693051050265E-1,8[&rate=6.070988600547217E-4]:4.583462009169E-1)[&rate=6.070988600547217E-4]:1.377583915537E-1,48[&rate=6.070988600547217E-4]:6.043237705526E-1)[&rate=6.070988600547217E-4]:2.820734012179E-1)[&rate=6.070988600547217E-4]:8.340008150324E-3)[&rate=6.070988600547217E-4]:1.581513022558E-1)[&rate=6.070988600547217E-4]:2.212169451519E-1,(((45[&rate=6.070988600547217E-4]:6.31955342993E-1,((44[&rate=6.070988600547217E-4]:1.497948380207E-1,43[&rate=6.070988600547217E-4]:1.52534564048E-1)[&rate=6.070988600547217E-4]:3.43090273841E-1,(40[&rate=6.070988600547217E-4]:1.239131608181E-1,50[&rate=6.070988600547217E-4]:6.363918821531E-2)[&rate=6.070988600547217E-4]:3.71711677071E-1)[&rate=6.070988600547217E-4]:1.171524229123E-1)[&rate=6.070988600547217E-4]:1.605142443119E-1,(51[&rate=6.070988600547217E-4]:2.772778693704E-1,(17[&rate=6.070988600547217E-4]:3.520600630683E-1,11[&rate=6.070988600547217E-4]:3.137038986846E-1)[&rate=6.070988600547217E-4]:4.576575150761E-2)[&rate=6.070988600547217E-4]:4.357396631401E-1)[&rate=6.070988600547217E-4]:4.406897879391E-1,((47[&rate=6.070988600547217E-4]:3.608731429677E-1,(42[&rate=6.070988600547217E-4]:2.720259029087E-1,54[&rate=6.070988600547217E-4]:4.638067248264E-1)[&rate=6.070988600547217E-4]:7.240888389467E-2)[&rate=6.070988600547217E-4]:5.924865701616E-1,((63[&rate=6.070988600547217E-4]:2.533388270924E-1,58[&rate=6.070988600547217E-4]:2.505991010651E-1)[&rate=6.070988600547217E-4]:6.188482926128E-1,52[&rate=6.070988600547217E-4]:8.338309553215E-1)[&rate=6.070988600547217E-4]:4.281642904066E-2)[&rate=6.070988600547217E-4]:2.770599360873E-1)[&rate=6.070988600547217E-4]:3.820632605708E-2)[&rate=6.070988600547217E-4]:9.589467593197E-2)[&rate=6.070988600547217E-4]:5.959584862963E-3)[&rate=6.070988600547217E-4]:1.375824487213E-1,((16[&rate=6.070988600547217E-4]:5.809162572804E-1,3[&rate=6.070988600547217E-4]:4.658477641298E-1)[&rate=6.070988600547217E-4]:2.241000615069E-1,(5[&rate=6.070988600547217E-4]:5.085510952675E-1,(13[&rate=6.070988600547217E-4]:3.203501779608E-1,9[&rate=6.070988600547217E-4]:2.819940135773E-1)[&rate=6.070988600547217E-4]:2.429954378546E-1)[&rate=6.070988600547217E-4]:2.334515248897E-1)[&rate=6.070988600547217E-4]:7.468819824411E-1)[&rate=6.070988600547217E-4]:2.358853826187E-1,38[&rate=6.070988600547217E-4]:6.699754646689E-1)[&rate=6.070988600547217E-4]:8.034864318114E-1)[&rate=6.070988600547217E-4]:4.239482687777E-2,35[&rate=6.070988600547217E-4]:6.711078649106E-1)[&rate=6.070988600547217E-4]:1.211988200633E-1,((36[&rate=6.070988600547217E-4]:4.003857575851E-1,33[&rate=6.070988600547217E-4]:3.648666319023E-1)[&rate=6.070988600547217E-4]:1.301211013697E-1,30[&rate=6.070988600547217E-4]:3.802336349113E-1)[&rate=6.070988600547217E-4]:2.836577495163E-1);
tree STATE_34334000 [&joint=-18011.569027217298,lnP=-18011.569027217298] = [&R] (((36[&rate=5.323789055057688E-4]:6.197374792022E-1,33[&rate=5.323789055057688E-4]:5.842183535194E-1)[&rate=5.323789055057688E-4]:1.095317473367E-1,(62[&rate=5.323789055057688E-4]:5.173697109511E-1,((61[&rate=5.323789055057688E-4]:5.503759383496E-1,(34[&rate=5.323789055057688E-4]:2.392033073398E-1,((((20[&rate=5.323789055057688E-4]:4.545067730698E-1,25[&rate=5.323789055057688E-4]:4.709451292341E-1)[&rate=5.323789055057688E-4]:4.902824000198E-1,28[&rate=5.323789055057688E-4]:9.995836936376E-1)[&rate=5.323789055057688E-4]:1.609371485727E-2,((7[&rate=5.323789055057688E-4]:1.621296744299E-1,6[&rate=5.323789055057688E-4]:1.621296744299E-1)[&rate=5.323789055057688E-4]:3.750831445445E-1,24[&rate=5.323789055057688E-4]:6.440621340429E-1)[&rate=5.323789055057688E-4]:3.277796580135E-1)[&rate=5.323789055057688E-4]:1.735520504749E-1,2[&rate=5.323789055057688E-4]:9.618321986957E-1)[&rate=5.323789055057688E-4]:1.30513516284E0)[&rate=5.323789055057688E-4]:1.199158004086E-1)[&rate=5.323789055057688E-4]:7.598549584862E-3,(((((((((41[&rate=5.323789055057688E-4]:4.247964273539E-1,46[&rate=5.323789055057688E-4]:4.46714235573E-1)[&rate=5.323789055057688E-4]:8.294001808544E-2,49[&rate=5.323789055057688E-4]:5.351337057131E-1)[&rate=5.323789055057688E-4]:2.929771573419E-1,((((27[&rate=5.323789055057688E-4]:2.97488862882E-1,4[&rate=5.323789055057688E-4]:1.248861231559E-1)[&rate=5.323789055057688E-4]:4.628602769256E-1,(8[&rate=5.323789055057688E-4]:3.630029226746E-1,53[&rate=5.323789055057688E-4]:3.739618267843E-1)[&rate=5.323789055057688E-4]:2.740585459001E-1)[&rate=5.323789055057688E-4]:3.901178819219E-2,48[&rate=5.323789055057688E-4]:6.842924348489E-1)[&rate=5.323789055057688E-4]:1.09409340881E-1,(12[&rate=5.323789055057688E-4]:4.795629099519E-1,15[&rate=5.323789055057688E-4]:5.179190743356E-1)[&rate=5.323789055057688E-4]:3.14138865778E-1)[&rate=5.323789055057688E-4]:3.440908732503E-2)[&rate=5.323789055057688E-4]:5.719773635743E-1,(((43[&rate=5.323789055057688E-4]:5.797557993535E-1,(((40[&rate=5.323789055057688E-4]:2.192018789453E-1,50[&rate=5.323789055057688E-4]:1.589279063426E-1)[&rate=5.323789055057688E-4]:2.78255519925E-1,44[&rate=5.323789055057688E-4]:4.94717672843E-1)[&rate=5.323789055057688E-4]:2.575847327306E-2,45[&rate=5.323789055057688E-4]:5.423939543352E-1)[&rate=5.323789055057688E-4]:5.653992721008E-2)[&rate=5.323789055057688E-4]:3.79780806286E-1,(51[&rate=5.323789055057688E-4]:5.727916550009E-1,(17[&rate=5.323789055057688E-4]:4.652740880737E-1,11[&rate=5.323789055057688E-4]:4.2691792369E-1)[&rate=5.323789055057688E-4]:2.280655121328E-1)[&rate=5.323789055057688E-4]:3.264709780358E-1)[&rate=5.323789055057688E-4]:2.667684923287E-1,((63[&rate=5.323789055057688E-4]:3.561459212353E-1,58[&rate=5.323789055057688E-4]:3.534061952079E-1)[&rate=5.323789055057688E-4]:5.860209552505E-1,(52[&rate=5.323789055057688E-4]:5.993688709281E-1,(54[&rate=5.323789055057688E-4]:6.643584860013E-1,(47[&rate=5.323789055057688E-4]:2.247490613625E-1,42[&rate=5.323789055057688E-4]:2.083107051981E-1)[&rate=5.323789055057688E-4]:2.642669588855E-1)[&rate=5.323789055057688E-4]:1.870651794473E-1)[&rate=5.323789055057688E-4]:3.04441841174E-1)[&rate=5.323789055057688E-4]:2.622204132634E-1)[&rate=5.323789055057688E-4]:1.518653204419E-1)[&rate=5.323789055057688E-4]:2.955172489411E-2,((((22[&rate=5.323789055057688E-4]:9.444004491607E-1,(1[&rate=5.323789055057688E-4]:8.570158422326E-2,(26[&rate=5.323789055057688E-4]:6.740281626624E-1,19[&rate=5.323789055057688E-4]:6.49370628416E-1)[&rate=5.323789055057688E-4]:1.979747914238E-1)[&rate=5.323789055057688E-4]:7.787694712925E-2)[&rate=5.323789055057688E-4]:3.381275239286E-1,39[&rate=5.323789055057688E-4]:1.208841374729E-1)[&rate=5.323789055057688E-4]:3.003701281872E-2,((10[&rate=5.323789055057688E-4]:5.732153481036E-1,55[&rate=5.323789055057688E-4]:5.540372659119E-1)[&rate=5.323789055057688E-4]:1.473784435868E-1,((23[&rate=5.323789055057688E-4]:4.616651527537E-1,18[&rate=5.323789055057688E-4]:4.42487070562E-1)[&rate=5.323789055057688E-4]:2.598049802579E-1,21[&rate=5.323789055057688E-4]:7.10511228902E-1)[&rate=5.323789055057688E-4]:9.501406963764E-2)[&rate=5.323789055057688E-4]:4.960807832587E-1)[&rate=5.323789055057688E-4]:1.305276351308E-1,(((60[&rate=5.323789055057688E-4]:1.024514565269E-1,56[&rate=5.323789055057688E-4]:9.971173049931E-2)[&rate=5.323789055057688E-4]:1.861171433197E-1,59[&rate=5.323789055057688E-4]:2.830891477917E-1)[&rate=5.323789055057688E-4]:4.029021699295E-1,57[&rate=5.323789055057688E-4]:6.914707697761E-1)[&rate=5.323789055057688E-4]:8.365533581122E-1)[&rate=5.323789055057688E-4]:7.421856336136E-2)[&rate=5.323789055057688E-4]:3.463169183067E-1,((13[&rate=5.323789055057688E-4]:5.953549972585E-1,9[&rate=5.323789055057688E-4]:5.56998832875E-1)[&rate=5.323789055057688E-4]:3.036675420551E-1,(5[&rate=5.323789055057688E-4]:6.644830900807E-1,(16[&rate=5.323789055057688E-4]:4.269831592736E-1,3[&rate=5.323789055057688E-4]:3.11914666123E-1)[&rate=5.323789055057688E-4]:3.005136294372E-1)[&rate=5.323789055057688E-4]:1.797449286851E-1)[&rate=5.323789055057688E-4]:9.070713168178E-1)[&rate=5.323789055057688E-4]:2.857708356054E-1,38[&rate=5.323789055057688E-4]:9.82275650641E-1)[&rate=5.323789055057688E-4]:2.686165529911E-1,(14[&rate=5.323789055057688E-4]:2.243904978378E0,29[&rate=5.323789055057688E-4]:1.584120522604E-1)[&rate=5.323789055057688E-4]:1.193159923779E-1)[&rate=5.323789055057688E-4]:1.191774486956E-1,((32[&rate=5.323789055057688E-4]:3.964312818773E-1,(31[&rate=5.323789055057688E-4]:1.120249220552E-1,37[&rate=5.323789055057688E-4]:1.120249220552E-1)[&rate=5.323789055057688E-4]:1.997069062701E-1)[&rate=5.323789055057688E-4]:5.169278478502E-2,35[&rate=5.323789055057688E-4]:4.371951049136E-1)[&rate=5.323789055057688E-4]:8.812568896668E-2)[&rate=5.323789055057688E-4]:4.085041536555E-2)[&rate=5.323789055057688E-4]:2.223675307127E-2)[&rate=5.323789055057688E-4]:1.190033407246E-1)[&rate=5.323789055057688E-4]:6.258664695912E-2,30[&rate=5.323789055057688E-4]:6.415826494546E-1);
tree STATE_34336000 [&joint=-18019.412246429303,lnP=-18019.412246429303] = [&R] (61[&rate=5.820154850997011E-4]:9.760848664588E-1,(((((7[&rate=5.820154850997011E-4]:2.991051326656E-1,6[&rate=5.820154850997011E-4]:2.991051326656E-1)[&rate=5.820154850997011E-4]:1.197120626368E-1,24[&rate=5.820154850997011E-4]:5.256665103709E-1)[&rate=5.820154850997011E-4]:3.325096382922E-1,((28[&rate=5.820154850997011E-4]:5.854515894122E-1,2[&rate=5.820154850997011E-4]:3.580543291381E-1)[&rate=5.820154850997011E-4]:1.966738802258E-1,(20[&rate=5.820154850997011E-4]:4.403293388287E-1,25[&rate=5.820154850997011E-4]:4.567676949931E-1)[&rate=5.820154850997011E-4]:2.870016102612E-1)[&rate=5.820154850997011E-4]:1.198862954636E-1)[&rate=5.820154850997011E-4]:1.75432838306E0,((34[&rate=5.820154850997011E-4]:3.400623766794E-1,62[&rate=5.820154850997011E-4]:4.684776772259E-1)[&rate=5.820154850997011E-4]:2.683409232364E-2,((14[&rate=5.820154850997011E-4]:2.505206083963E0,((32[&rate=5.820154850997011E-4]:2.487036972307E-1,(31[&rate=5.820154850997011E-4]:1.486401572894E-1,37[&rate=5.820154850997011E-4]:1.486401572894E-1)[&rate=5.820154850997011E-4]:1.53640863892E-2)[&rate=5.820154850997011E-4]:5.113890073325E-2,35[&rate=5.820154850997011E-4]:2.889136362152E-1)[&rate=5.820154850997011E-4]:2.592148221767E-1)[&rate=5.820154850997011E-4]:1.883008624998E-3,(((((((56[&rate=5.820154850997011E-4]:2.089111326506E-1,60[&rate=5.820154850997011E-4]:2.116508586782E-1)[&rate=5.820154850997011E-4]:1.514816824907E-1,59[&rate=5.820154850997011E-4]:3.57653089114E-1)[&rate=5.820154850997011E-4]:2.38935939816E-1,57[&rate=5.820154850997011E-4]:6.020684809849E-1)[&rate=5.820154850997011E-4]:8.176212129045E-1,((((49[&rate=5.820154850997011E-4]:6.934799370616E-1,(41[&rate=5.820154850997011E-4]:4.820246935416E-1,46[&rate=5.820154850997011E-4]:5.039425017607E-1)[&rate=5.820154850997011E-4]:1.840579832462E-1)[&rate=5.820154850997011E-4]:2.891308811624E-1,((8[&rate=5.820154850997011E-4]:6.754537202295E-1,48[&rate=5.820154850997011E-4]:6.836728983116E-1)[&rate=5.820154850997011E-4]:1.6969494565E-1,((27[&rate=5.820154850997011E-4]:6.295139635886E-1,4[&rate=5.820154850997011E-4]:4.569112238626E-1)[&rate=5.820154850997011E-4]:3.037132024076E-1,(53[&rate=5.820154850997011E-4]:5.68718744109E-1,(12[&rate=5.820154850997011E-4]:4.423934092027E-1,15[&rate=5.820154850997011E-4]:4.807495735863E-1)[&rate=5.820154850997011E-4]:1.235856088788E-1)[&rate=5.820154850997011E-4]:2.521796547639E-1)[&rate=5.820154850997011E-4]:3.520917111623E-2)[&rate=5.820154850997011E-4]:1.292429742624E-1)[&rate=5.820154850997011E-4]:2.178060760971E-1,(((((40[&rate=5.820154850997011E-4]:2.758110035443E-1,50[&rate=5.820154850997011E-4]:2.155370309415E-1)[&rate=5.820154850997011E-4]:1.484151095247E-1,44[&rate=5.820154850997011E-4]:4.214863870417E-1)[&rate=5.820154850997011E-4]:3.659500757304E-2,(43[&rate=5.820154850997011E-4]:3.531135449602E-1,45[&rate=5.820154850997011E-4]:3.722916271519E-1)[&rate=5.820154850997011E-4]:1.077075756819E-1)[&rate=5.820154850997011E-4]:1.581622256878E-1,(51[&rate=5.820154850997011E-4]:4.831358382052E-1,(17[&rate=5.820154850997011E-4]:4.470487455735E-1,11[&rate=5.820154850997011E-4]:4.086925811898E-1)[&rate=5.820154850997011E-4]:1.566350378372E-1)[&rate=5.820154850997011E-4]:7.557353552191E-2)[&rate=5.820154850997011E-4]:4.884743442637E-1,((63[&rate=5.820154850997011E-4]:3.391404253876E-1,58[&rate=5.820154850997011E-4]:3.364006993602E-1)[&rate=5.820154850997011E-4]:3.913473652163E-1,(52[&rate=5.820154850997011E-4]:4.30762426395E-1,(42[&rate=5.820154850997011E-4]:4.527730025243E-1,(47[&rate=5.820154850997011E-4]:1.571347877862E-2,54[&rate=5.820154850997011E-4]:1.91055944532E-1)[&rate=5.820154850997011E-4]:4.534978799101E-1)[&rate=5.820154850997011E-4]:3.82633964734E-2)[&rate=5.820154850997011E-4]:2.613691998252E-1)[&rate=5.820154850997011E-4]:3.550520917706E-1)[&rate=5.820154850997011E-4]:7.10413955084E-2)[&rate=5.820154850997011E-4]:3.246298294003E-2,((((10[&rate=5.820154850997011E-4]:5.631245050061E-1,55[&rate=5.820154850997011E-4]:5.439464228143E-1)[&rate=5.820154850997011E-4]:8.275879134355E-2,((23[&rate=5.820154850997011E-4]:5.932505816159E-1,18[&rate=5.820154850997011E-4]:5.740724994241E-1)[&rate=5.820154850997011E-4]:2.111291748519E-2,21[&rate=5.820154850997011E-4]:6.034045949914E-1)[&rate=5.820154850997011E-4]:1.274102082074E-1)[&rate=5.820154850997011E-4]:4.219472812387E-1,39[&rate=5.820154850997011E-4]:2.077152930823E-3)[&rate=5.820154850997011E-4]:1.045529931436E-2,(22[&rate=5.820154850997011E-4]:9.715227991487E-1,(1[&rate=5.820154850997011E-4]:5.875632052351E-2,(26[&rate=5.820154850997011E-4]:3.82794568648E-1,19[&rate=5.820154850997011E-4]:3.581370344015E-1)[&rate=5.820154850997011E-4]:4.622631217385E-1)[&rate=5.820154850997011E-4]:1.319445608169E-1)[&rate=5.820154850997011E-4]:2.026534887129E-1)[&rate=5.820154850997011E-4]:1.463748222763E-1)[&rate=5.820154850997011E-4]:1.420707690211E-2)[&rate=5.820154850997011E-4]:3.122375732782E-1,((5[&rate=5.820154850997011E-4]:6.977544929572E-1,((13[&rate=5.820154850997011E-4]:3.969840376456E-1,9[&rate=5.820154850997011E-4]:3.586278732622E-1)[&rate=5.820154850997011E-4]:2.101662346794E-1,16[&rate=5.820154850997011E-4]:6.153694504073E-1)[&rate=5.820154850997011E-4]:1.4539874118E-1)[&rate=5.820154850997011E-4]:4.256453193556E-1,3[&rate=5.820154850997011E-4]:1.071345017792E0)[&rate=5.820154850997011E-4]:4.112671808822E-1)[&rate=5.820154850997011E-4]:5.296394657219E-1,38[&rate=5.820154850997011E-4]:1.009511938369E0)[&rate=5.820154850997011E-4]:3.702944336564E-1,29[&rate=5.820154850997011E-4]:4.066422130314E-1)[&rate=5.820154850997011E-4]:1.495395343919E-2)[&rate=5.820154850997011E-4]:1.633855389859E-2)[&rate=5.820154850997011E-4]:3.428236468849E-2)[&rate=5.820154850997011E-4]:3.262233066554E-1,((36[&rate=5.820154850997011E-4]:6.36282189721E-1,33[&rate=5.820154850997011E-4]:6.007630640382E-1)[&rate=5.820154850997011E-4]:2.775282063206E-1,30[&rate=5.820154850997011E-4]:7.635371719981E-1)[&rate=5.820154850997011E-4]:3.490321971498E-2)[&rate=5.820154850997011E-4]:5.742589551086E-2);
tree STATE_34338000 [&joint=-18011.71870505619,lnP=-18011.71870505619] = [&R] (((36[&rate=5.576052796458132E-4]:7.732231692184E-1,33[&rate=5.576052796458132E-4]:7.377040435355E-1)[&rate=5.576052796458132E-4]:1.739320983591E-2,30[&rate=5.576052796458132E-4]:6.403431550107E-1)[&rate=5.576052796458132E-4]:2.106170036923E-1,(((62[&rate=5.576052796458132E-4]:7.351709254125E-1,((29[&rate=5.576052796458132E-4]:4.374511299131E-1,((20[&rate=5.576052796458132E-4]:5.326074208476E-1,25[&rate=5.576052796458132E-4]:5.49045777012E-1)[&rate=5.576052796458132E-4]:4.957150023399E-1,((28[&rate=5.576052796458132E-4]:7.678056481669E-1,2[&rate=5.576052796458132E-4]:5.404083878928E-1)[&rate=5.576052796458132E-4]:1.312094341198E-2,((7[&rate=5.576052796458132E-4]:1.85370276328E-1,6[&rate=5.576052796458132E-4]:1.85370276328E-1)[&rate=5.576052796458132E-4]:3.082530199566E-1,24[&rate=5.576052796458132E-4]:6.004726113531E-1)[&rate=5.576052796458132E-4]:1.366183637874E-1)[&rate=5.576052796458132E-4]:3.021903521567E-1)[&rate=5.576052796458132E-4]:1.538457249281E0)[&rate=5.576052796458132E-4]:2.261991354295E-1,((((((22[&rate=5.576052796458132E-4]:1.026436334483E0,(1[&rate=5.576052796458132E-4]:1.043797274735E-1,(26[&rate=5.576052796458132E-4]:6.163001377649E-1,19[&rate=5.576052796458132E-4]:5.916426035184E-1)[&rate=5.576052796458132E-4]:2.743809595715E-1)[&rate=5.576052796458132E-4]:1.412346892015E-1)[&rate=5.576052796458132E-4]:1.430368581037E-1,39[&rate=5.576052796458132E-4]:7.829356970606E-3)[&rate=5.576052796458132E-4]:1.011206777504E-1,((10[&rate=5.576052796458132E-4]:3.139579081264E-1,55[&rate=5.576052796458132E-4]:2.947798259346E-1)[&rate=5.576052796458132E-4]:3.06870240742E-1,((23[&rate=5.576052796458132E-4]:3.393758577683E-1,18[&rate=5.576052796458132E-4]:3.201977755766E-1)[&rate=5.576052796458132E-4]:2.170756440514E-1,21[&rate=5.576052796458132E-4]:5.454925977101E-1)[&rate=5.576052796458132E-4]:1.602670580074E-1)[&rate=5.576052796458132E-4]:5.538753105101E-1)[&rate=5.576052796458132E-4]:1.964637306862E-1,((((41[&rate=5.576052796458132E-4]:4.08562261926E-1,46[&rate=5.576052796458132E-4]:4.304800701451E-1)[&rate=5.576052796458132E-4]:3.825453899575E-1,((27[&rate=5.576052796458132E-4]:2.651950894219E-1,4[&rate=5.576052796458132E-4]:9.259234969589E-2)[&rate=5.576052796458132E-4]:5.156434428913E-1,(49[&rate=5.576052796458132E-4]:6.510848692721E-1,((8[&rate=5.576052796458132E-4]:6.299854032446E-1,(48[&rate=5.576052796458132E-4]:2.278532574113E-1,53[&rate=5.576052796458132E-4]:2.305929834389E-1)[&rate=5.576052796458132E-4]:4.103513239154E-1)[&rate=5.576052796458132E-4]:2.778193890442E-3,(12[&rate=5.576052796458132E-4]:4.777267996686E-1,15[&rate=5.576052796458132E-4]:5.160829640523E-1)[&rate=5.576052796458132E-4]:1.632559755485E-1)[&rate=5.576052796458132E-4]:1.010209405494E-2)[&rate=5.576052796458132E-4]:1.468516989027E-2)[&rate=5.576052796458132E-4]:1.527348729949E-1)[&rate=5.576052796458132E-4]:1.696842250987E-1,(((((40[&rate=5.576052796458132E-4]:1.325362838293E-1,50[&rate=5.576052796458132E-4]:7.226231122657E-2)[&rate=5.576052796458132E-4]:3.630153026309E-1,44[&rate=5.576052796458132E-4]:4.928118604329E-1)[&rate=5.576052796458132E-4]:5.919076956558E-2,(45[&rate=5.576052796458132E-4]:4.170029803894E-1,43[&rate=5.576052796458132E-4]:3.978248981977E-1)[&rate=5.576052796458132E-4]:1.569174578282E-1)[&rate=5.576052796458132E-4]:2.302851422423E-1,(51[&rate=5.576052796458132E-4]:5.549653675488E-1,(17[&rate=5.576052796458132E-4]:5.157034536736E-1,11[&rate=5.576052796458132E-4]:4.7734728929E-1)[&rate=5.576052796458132E-4]:1.598098590807E-1)[&rate=5.576052796458132E-4]:1.697881581166E-1)[&rate=5.576052796458132E-4]:1.189051430421E-1,((52[&rate=5.576052796458132E-4]:7.29629907994E-1,(63[&rate=5.576052796458132E-4]:4.050778678379E-1,58[&rate=5.576052796458132E-4]:4.023381418106E-1)[&rate=5.576052796458132E-4]:3.629082045398E-1)[&rate=5.576052796458132E-4]:3.599570849122E-2,(54[&rate=5.576052796458132E-4]:6.69212222683E-1,(47[&rate=5.576052796458132E-4]:1.306790921063E-1,42[&rate=5.576052796458132E-4]:1.142407359419E-1)[&rate=5.576052796458132E-4]:3.631906648234E-1)[&rate=5.576052796458132E-4]:3.484681883227E-1)[&rate=5.576052796458132E-4]:7.803305222224E-2)[&rate=5.576052796458132E-4]:6.233868772669E-2)[&rate=5.576052796458132E-4]:2.801006223904E-1,(((60[&rate=5.576052796458132E-4]:3.111729094233E-1,56[&rate=5.576052796458132E-4]:3.084331833957E-1)[&rate=5.576052796458132E-4]:1.704179513102E-1,59[&rate=5.576052796458132E-4]:4.761114086786E-1)[&rate=5.576052796458132E-4]:1.603732464989E-1,57[&rate=5.576052796458132E-4]:6.419641072324E-1)[&rate=5.576052796458132E-4]:7.989283921403E-1)[&rate=5.576052796458132E-4]:1.110966085003E-1)[&rate=5.576052796458132E-4]:2.261479779894E-1,((16[&rate=5.576052796458132E-4]:4.792350924233E-1,((13[&rate=5.576052796458132E-4]:2.927539454529E-1,9[&rate=5.576052796458132E-4]:2.543977810695E-1)[&rate=5.576052796458132E-4]:1.776292942873E-1,5[&rate=5.576052796458132E-4]:4.155887191924E-1)[&rate=5.576052796458132E-4]:6.326746007836E-4)[&rate=5.576052796458132E-4]:2.899363628867E-1,3[&rate=5.576052796458132E-4]:6.541029621594E-1)[&rate=5.576052796458132E-4]:8.747190552098E-1)[&rate=5.576052796458132E-4]:4.842387734826E-1,38[&rate=5.576052796458132E-4]:1.010321064824E0)[&rate=5.576052796458132E-4]:6.264933595122E-1)[&rate=5.576052796458132E-4]:1.414361088958E-2)[&rate=5.576052796458132E-4]:2.660229311329E-2,(14[&rate=5.576052796458132E-4]:2.675533499232E0,(34[&rate=5.576052796458132E-4]:4.618094510643E-1,61[&rate=5.576052796458132E-4]:6.530662816654E-1)[&rate=5.576052796458132E-4]:5.719287068405E-2)[&rate=5.576052796458132E-4]:1.143555962309E-1)[&rate=5.576052796458132E-4]:1.008716139206E-1,(35[&rate=5.576052796458132E-4]:8.144510168354E-1,(32[&rate=5.576052796458132E-4]:4.946197473535E-1,(31[&rate=5.576052796458132E-4]:3.60173108318E-1,37[&rate=5.576052796458132E-4]:3.60173108318E-1)[&rate=5.576052796458132E-4]:4.974718548351E-2)[&rate=5.576052796458132E-4]:3.307602312306E-1)[&rate=5.576052796458132E-4]:1.19232066977E-1)[&rate=5.576052796458132E-4]:4.569237543698E-2);
tree STATE_34340000 [&joint=-18017.176829904336,lnP=-18017.176829904336] = [&R] (14[&rate=5.882051276750014E-4]:2.798041828232E0,(((62[&rate=5.882051276750014E-4]:6.042698568397E-1,(((((7[&rate=5.882051276750014E-4]:1.098915996931E-1,6[&rate=5.882051276750014E-4]:1.098915996931E-1)[&rate=5.882051276750014E-4]:3.908107803494E-1,24[&rate=5.882051276750014E-4]:6.07551695111E-1)[&rate=5.882051276750014E-4]:6.611232385026E-2,28[&rate=5.882051276750014E-4]:7.174996353997E-1)[&rate=5.882051276750014E-4]:1.183594176593E-1,(20[&rate=5.882051276750014E-4]:5.154810303318E-1,25[&rate=5.882051276750014E-4]:5.319193864962E-1)[&rate=5.882051276750014E-4]:2.655835021791E-1)[&rate=5.882051276750014E-4]:4.151702325144E-1,2[&rate=5.882051276750014E-4]:1.023632025299E0)[&rate=5.882051276750014E-4]:1.479986585189E0)[&rate=5.882051276750014E-4]:1.208325948697E-1,((((((((((8[&rate=5.882051276750014E-4]:4.173211678001E-1,53[&rate=5.882051276750014E-4]:4.282800719097E-1)[&rate=5.882051276750014E-4]:5.627745958785E-2,48[&rate=5.882051276750014E-4]:4.8181780547E-1)[&rate=5.882051276750014E-4]:1.148369138598E-1,(12[&rate=5.882051276750014E-4]:3.174669377485E-1,15[&rate=5.882051276750014E-4]:3.558231021322E-1)[&rate=5.882051276750014E-4]:2.791877815813E-1)[&rate=5.882051276750014E-4]:1.053385814828E-1,(27[&rate=5.882051276750014E-4]:3.697834010121E-1,4[&rate=5.882051276750014E-4]:1.971806612861E-1)[&rate=5.882051276750014E-4]:4.472783929514E-1)[&rate=5.882051276750014E-4]:1.284216678332E-1,(41[&rate=5.882051276750014E-4]:6.213021304027E-1,(49[&rate=5.882051276750014E-4]:5.240701002797E-1,46[&rate=5.882051276750014E-4]:5.18590648225E-1)[&rate=5.882051276750014E-4]:1.246292903968E-1)[&rate=5.882051276750014E-4]:1.817155779694E-1)[&rate=5.882051276750014E-4]:3.718076297004E-1,((51[&rate=5.882051276750014E-4]:6.014173707854E-1,((17[&rate=5.882051276750014E-4]:5.550037836794E-1,11[&rate=5.882051276750014E-4]:5.166476192957E-1)[&rate=5.882051276750014E-4]:1.406655736472E-1,((43[&rate=5.882051276750014E-4]:4.125700501082E-1,((40[&rate=5.882051276750014E-4]:1.038025076203E-1,50[&rate=5.882051276750014E-4]:4.352853501757E-2)[&rate=5.882051276750014E-4]:2.19031671322E-1,44[&rate=5.882051276750014E-4]:3.20094452915E-1)[&rate=5.882051276750014E-4]:8.973587116585E-2)[&rate=5.882051276750014E-4]:2.060599975118E-2,45[&rate=5.882051276750014E-4]:4.523541320511E-1)[&rate=5.882051276750014E-4]:2.022193348645E-1)[&rate=5.882051276750014E-4]:2.629595866428E-2)[&rate=5.882051276750014E-4]:2.692312681712E-1,((42[&rate=5.882051276750014E-4]:4.128317187871E-1,(54[&rate=5.882051276750014E-4]:4.592423306906E-1,47[&rate=5.882051276750014E-4]:2.838998649372E-1)[&rate=5.882051276750014E-4]:1.453702100142E-1)[&rate=5.882051276750014E-4]:2.201343427313E-1,(52[&rate=5.882051276750014E-4]:4.96358947396E-1,(63[&rate=5.882051276750014E-4]:9.6288079101E-2,58[&rate=5.882051276750014E-4]:9.354835307364E-2)[&rate=5.882051276750014E-4]:4.384270326787E-1)[&rate=5.882051276750014E-4]:7.633314151964E-2)[&rate=5.882051276750014E-4]:2.97956550041E-1)[&rate=5.882051276750014E-4]:2.493821785678E-1)[&rate=5.882051276750014E-4]:3.619976762185E-1,((((22[&rate=5.882051276750014E-4]:9.318021230768E-1,(1[&rate=5.882051276750014E-4]:6.842883102818E-2,(26[&rate=5.882051276750014E-4]:6.619594737229E-1,19[&rate=5.882051276750014E-4]:6.373019394765E-1)[&rate=5.882051276750014E-4]:1.927707271682E-1)[&rate=5.882051276750014E-4]:8.25513742404E-2)[&rate=5.882051276750014E-4]:6.512180361336E-2,(21[&rate=5.882051276750014E-4]:8.010378529031E-1,((10[&rate=5.882051276750014E-4]:4.595823943353E-1,(23[&rate=5.882051276750014E-4]:2.360202539726E-1,18[&rate=5.882051276750014E-4]:2.168421717809E-1)[&rate=5.882051276750014E-4]:3.194525513216E-1)[&rate=5.882051276750014E-4]:5.394342871318E-2,55[&rate=5.882051276750014E-4]:4.943477408568E-1)[&rate=5.882051276750014E-4]:2.025805230054E-1)[&rate=5.882051276750014E-4]:1.849271696774E-1)[&rate=5.882051276750014E-4]:2.359731479245E-1,39[&rate=5.882051276750014E-4]:7.125323899831E-2)[&rate=5.882051276750014E-4]:2.345536004891E-1,(((56[&rate=5.882051276750014E-4]:4.435009382262E-1,60[&rate=5.882051276750014E-4]:4.462406642537E-1)[&rate=5.882051276750014E-4]:2.278157098588E-2,59[&rate=5.882051276750014E-4]:4.635427831847E-1)[&rate=5.882051276750014E-4]:1.633898892815E-1,57[&rate=5.882051276750014E-4]:6.324121245212E-1)[&rate=5.882051276750014E-4]:9.199700574321E-1)[&rate=5.882051276750014E-4]:1.844408323377E-1)[&rate=5.882051276750014E-4]:2.12426582235E-2,((13[&rate=5.882051276750014E-4]:4.857113790529E-1,9[&rate=5.882051276750014E-4]:4.473552146694E-1)[&rate=5.882051276750014E-4]:1.997201002778E-1,(5[&rate=5.882051276750014E-4]:6.084074565026E-1,(16[&rate=5.882051276750014E-4]:4.74943564694E-1,3[&rate=5.882051276750014E-4]:3.598750715434E-1)[&rate=5.882051276750014E-4]:1.964775904387E-1)[&rate=5.882051276750014E-4]:2.222950228029E-2)[&rate=5.882051276750014E-4]:9.301684397589E-1)[&rate=5.882051276750014E-4]:5.329349467651E-1,38[&rate=5.882051276750014E-4]:1.038945824759E0)[&rate=5.882051276750014E-4]:5.305631778024E-1,(30[&rate=5.882051276750014E-4]:3.198226924728E-1,29[&rate=5.882051276750014E-4]:3.198226924728E-1)[&rate=5.882051276750014E-4]:2.765221510946E-1)[&rate=5.882051276750014E-4]:7.138055896161E-2)[&rate=5.882051276750014E-4]:8.935678845137E-3,(61[&rate=5.882051276750014E-4]:7.684599251216E-1,(((36[&rate=5.882051276750014E-4]:5.823334055611E-1,33[&rate=5.882051276750014E-4]:5.468142798782E-1)[&rate=5.882051276750014E-4]:1.70755510986E-1,(34[&rate=5.882051276750014E-4]:5.291298016755E-1,(32[&rate=5.882051276750014E-4]:4.556091568464E-1,(31[&rate=5.882051276750014E-4]:2.71193948702E-1,37[&rate=5.882051276750014E-4]:2.71193948702E-1)[&rate=5.882051276750014E-4]:9.97157545924E-2)[&rate=5.882051276750014E-4]:2.839031584903E-1)[&rate=5.882051276750014E-4]:2.647639461815E-3)[&rate=5.882051276750014E-4]:6.651881577247E-3,35[&rate=5.882051276750014E-4]:7.378828746271E-1)[&rate=5.882051276750014E-4]:3.877377180585E-2)[&rate=5.882051276750014E-4]:2.841973548755E-2)[&rate=5.882051276750014E-4]:3.588782074026E-2);
tree STATE_34342000 [&joint=-18005.827134261093,lnP=-18005.827134261093] = [&R] (29[&rate=5.338864378271864E-4]:6.915698526409E-1,((((((((7[&rate=5.338864378271864E-4]:1.604661473321E-1,6[&rate=5.338864378271864E-4]:1.604661473321E-1)[&rate=5.338864378271864E-4]:3.594287963163E-1,24[&rate=5.338864378271864E-4]:6.267442587169E-1)[&rate=5.338864378271864E-4]:3.314807805563E-2,((20[&rate=5.338864378271864E-4]:3.826620732499E-1,25[&rate=5.338864378271864E-4]:3.991004294143E-1)[&rate=5.338864378271864E-4]:2.131790336093E-1,28[&rate=5.338864378271864E-4]:6.506356274073E-1)[&rate=5.338864378271864E-4]:5.309232580367E-2)[&rate=5.338864378271864E-4]:5.97427502439E-1,2[&rate=5.338864378271864E-4]:1.073758195376E0)[&rate=5.338864378271864E-4]:1.320656204023E0,14[&rate=5.338864378271864E-4]:2.523181522687E0)[&rate=5.338864378271864E-4]:1.634187093554E-1,(((((((56[&rate=5.338864378271864E-4]:2.107769131363E-1,60[&rate=5.338864378271864E-4]:2.135166391639E-1)[&rate=5.338864378271864E-4]:2.378832878598E-1,59[&rate=5.338864378271864E-4]:4.459204749687E-1)[&rate=5.338864378271864E-4]:2.40795778011E-1,57[&rate=5.338864378271864E-4]:6.921957050346E-1)[&rate=5.338864378271864E-4]:8.746313367046E-1,((((10[&rate=5.338864378271864E-4]:5.037044293666E-1,55[&rate=5.338864378271864E-4]:4.845263471749E-1)[&rate=5.338864378271864E-4]:3.608098404111E-1,(21[&rate=5.338864378271864E-4]:5.64763392437E-1,(23[&rate=5.338864378271864E-4]:5.221756086226E-1,18[&rate=5.338864378271864E-4]:5.029975264309E-1)[&rate=5.338864378271864E-4]:5.354668792402E-2)[&rate=5.338864378271864E-4]:3.846823841899E-1)[&rate=5.338864378271864E-4]:2.590358397989E-1,(39[&rate=5.338864378271864E-4]:2.630995924425E-2,(22[&rate=5.338864378271864E-4]:9.825105694777E-1,(1[&rate=5.338864378271864E-4]:5.368648470035E-2,(26[&rate=5.338864378271864E-4]:6.295242435384E-1,19[&rate=5.338864378271864E-4]:6.04866709292E-1)[&rate=5.338864378271864E-4]:2.104636110249E-1)[&rate=5.338864378271864E-4]:1.480021669691E-1)[&rate=5.338864378271864E-4]:2.05443225383E-1)[&rate=5.338864378271864E-4]:3.148672567484E-2)[&rate=5.338864378271864E-4]:1.525746652703E-1,(((41[&rate=5.338864378271864E-4]:7.128385088921E-1,46[&rate=5.338864378271864E-4]:7.347563171112E-1)[&rate=5.338864378271864E-4]:1.429526734965E-1,((49[&rate=5.338864378271864E-4]:7.98808250194E-1,((48[&rate=5.338864378271864E-4]:5.788021127006E-1,(53[&rate=5.338864378271864E-4]:5.171559258303E-1,(27[&rate=5.338864378271864E-4]:2.938651969501E-1,4[&rate=5.338864378271864E-4]:1.212624572241E-1)[&rate=5.338864378271864E-4]:3.356194960034E-1)[&rate=5.338864378271864E-4]:6.438591289784E-2)[&rate=5.338864378271864E-4]:1.131482954679E-1,8[&rate=5.338864378271864E-4]:6.837312300864E-1)[&rate=5.338864378271864E-4]:1.068578420255E-1)[&rate=5.338864378271864E-4]:7.720120881205E-2,(12[&rate=5.338864378271864E-4]:4.564842659189E-1,15[&rate=5.338864378271864E-4]:4.948404303026E-1)[&rate=5.338864378271864E-4]:4.195251930872E-1)[&rate=5.338864378271864E-4]:7.178983656337E-3)[&rate=5.338864378271864E-4]:1.891709941048E-1,(((51[&rate=5.338864378271864E-4]:7.42062114639E-1,(17[&rate=5.338864378271864E-4]:5.884812333351E-1,11[&rate=5.338864378271864E-4]:5.501250689514E-1)[&rate=5.338864378271864E-4]:2.741288265094E-1)[&rate=5.338864378271864E-4]:1.096431590664E-1,((43[&rate=5.338864378271864E-4]:4.66776589658E-1,((40[&rate=5.338864378271864E-4]:9.452636362922E-2,50[&rate=5.338864378271864E-4]:3.425239102645E-2)[&rate=5.338864378271864E-4]:3.291347150038E-1,44[&rate=5.338864378271864E-4]:4.209213526057E-1)[&rate=5.338864378271864E-4]:4.311551102497E-2)[&rate=5.338864378271864E-4]:1.780571169394E-1,45[&rate=5.338864378271864E-4]:6.640117887891E-1)[&rate=5.338864378271864E-4]:2.671455397107E-1)[&rate=5.338864378271864E-4]:5.992447973039E-2,((63[&rate=5.338864378271864E-4]:2.465716249015E-1,58[&rate=5.338864378271864E-4]:2.438318988742E-1)[&rate=5.338864378271864E-4]:5.5301035271E-1,((54[&rate=5.338864378271864E-4]:2.504095397178E-1,(42[&rate=5.338864378271864E-4]:2.192594078294E-2,47[&rate=5.338864378271864E-4]:3.836429694731E-2)[&rate=5.338864378271864E-4]:3.670277701708E-2)[&rate=5.338864378271864E-4]:6.548426398821E-1,52[&rate=5.338864378271864E-4]:6.531973850793E-1)[&rate=5.338864378271864E-4]:1.080284281485E-1)[&rate=5.338864378271864E-4]:1.504039402079E-1)[&rate=5.338864378271864E-4]:7.853790250963E-2)[&rate=5.338864378271864E-4]:2.119845161617E-1)[&rate=5.338864378271864E-4]:1.09880349084E-1)[&rate=5.338864378271864E-4]:1.43386687961E-1,((13[&rate=5.338864378271864E-4]:5.064671372853E-1,9[&rate=5.338864378271864E-4]:4.681109729018E-1)[&rate=5.338864378271864E-4]:8.275470080575E-2,(5[&rate=5.338864378271864E-4]:4.131618487764E-1,(16[&rate=5.338864378271864E-4]:3.297544425226E-1,3[&rate=5.338864378271864E-4]:2.14685949372E-1)[&rate=5.338864378271864E-4]:1.464211048839E-1)[&rate=5.338864378271864E-4]:1.212654687668E-1)[&rate=5.338864378271864E-4]:9.785261381844E-1)[&rate=5.338864378271864E-4]:3.162909940297E-1,38[&rate=5.338864378271864E-4]:7.744499292092E-1)[&rate=5.338864378271864E-4]:7.920999771735E-1,30[&rate=5.338864378271864E-4]:5.933857473889E-1)[&rate=5.338864378271864E-4]:7.721558536014E-3)[&rate=5.338864378271864E-4]:2.4700788369E-2,((35[&rate=5.338864378271864E-4]:7.315802423858E-1,(36[&rate=5.338864378271864E-4]:7.454952892662E-1,33[&rate=5.338864378271864E-4]:7.099761635833E-1)[&rate=5.338864378271864E-4]:7.942876616818E-3)[&rate=5.338864378271864E-4]:6.552759122121E-3,((32[&rate=5.338864378271864E-4]:4.632625827291E-1,(31[&rate=5.338864378271864E-4]:2.350878800418E-1,37[&rate=5.338864378271864E-4]:2.350878800418E-1)[&rate=5.338864378271864E-4]:1.434752491352E-1)[&rate=5.338864378271864E-4]:2.293590335651E-1,34[&rate=5.338864378271864E-4]:4.82239102633E-1)[&rate=5.338864378271864E-4]:5.64403469624E-2)[&rate=5.338864378271864E-4]:1.609039333234E-2)[&rate=5.338864378271864E-4]:2.699817457534E-2,(61[&rate=5.338864378271864E-4]:7.047965736845E-1,62[&rate=5.338864378271864E-4]:6.419550436299E-1)[&rate=5.338864378271864E-4]:6.822827441964E-2)[&rate=5.338864378271864E-4]:3.876358377161E-2);
tree STATE_34344000 [&joint=-18012.733465977308,lnP=-18012.733465977308] = [&R] ((62[&rate=6.003652434491099E-4]:7.905506987572E-1,((35[&rate=6.003652434491099E-4]:7.42021174983E-1,((32[&rate=6.003652434491099E-4]:2.360631795165E-1,(31[&rate=6.003652434491099E-4]:1.117913554644E-1,37[&rate=6.003652434491099E-4]:1.117913554644E-1)[&rate=6.003652434491099E-4]:3.957237050011E-2)[&rate=6.003652434491099E-4]:5.050317965885E-1,(36[&rate=6.003652434491099E-4]:5.809622640923E-1,33[&rate=6.003652434491099E-4]:5.454431384094E-1)[&rate=6.003652434491099E-4]:1.710616737613E-1)[&rate=6.003652434491099E-4]:1.185516062669E-2)[&rate=6.003652434491099E-4]:2.09935564205E-2,34[&rate=6.003652434491099E-4]:5.63561179491E-1)[&rate=6.003652434491099E-4]:9.857421871969E-2)[&rate=6.003652434491099E-4]:2.138920797059E-3,(((29[&rate=6.003652434491099E-4]:5.07777214782E-1,(((((20[&rate=6.003652434491099E-4]:3.817973349726E-1,25[&rate=6.003652434491099E-4]:3.98235691137E-1)[&rate=6.003652434491099E-4]:3.957241721774E-1,((7[&rate=6.003652434491099E-4]:4.544132735396E-1,6[&rate=6.003652434491099E-4]:4.544132735396E-1)[&rate=6.003652434491099E-4]:5.286937961234E-2,24[&rate=6.003652434491099E-4]:6.141319682205E-1)[&rate=6.003652434491099E-4]:1.743484430393E-1)[&rate=6.003652434491099E-4]:2.630817539046E-2,28[&rate=6.003652434491099E-4]:8.586242030886E-1)[&rate=6.003652434491099E-4]:1.081214906366E-1,2[&rate=6.003652434491099E-4]:7.393484334511E-1)[&rate=6.003652434491099E-4]:1.589880735925E0,14[&rate=6.003652434491099E-4]:2.457996292664E0)[&rate=6.003652434491099E-4]:1.35273848235E-1)[&rate=6.003652434491099E-4]:4.707855551442E-2,((((((10[&rate=6.003652434491099E-4]:6.798639116107E-1,55[&rate=6.003652434491099E-4]:6.606858294189E-1)[&rate=6.003652434491099E-4]:1.848664132731E-1,(21[&rate=6.003652434491099E-4]:4.536286532682E-1,(23[&rate=6.003652434491099E-4]:1.881124536412E-1,18[&rate=6.003652434491099E-4]:1.689343714494E-1)[&rate=6.003652434491099E-4]:2.764751037367E-1)[&rate=6.003652434491099E-4]:4.960331784647E-1)[&rate=6.003652434491099E-4]:4.374203674266E-1,(39[&rate=6.003652434491099E-4]:1.377826069696E-1,(22[&rate=6.003652434491099E-4]:8.739499863282E-1,(1[&rate=6.003652434491099E-4]:2.534555319196E-2,(26[&rate=6.003652434491099E-4]:7.249645955061E-1,19[&rate=6.003652434491099E-4]:7.003070612597E-1)[&rate=6.003652434491099E-4]:8.668232754876E-2)[&rate=6.003652434491099E-4]:6.778251532803E-2)[&rate=6.003652434491099E-4]:4.254764562578E-1)[&rate=6.003652434491099E-4]:9.861466068318E-2)[&rate=6.003652434491099E-4]:1.713856930002E-1,((((((27[&rate=6.003652434491099E-4]:3.426297326943E-1,4[&rate=6.003652434491099E-4]:1.700269929683E-1)[&rate=6.003652434491099E-4]:2.50480372462E-1,8[&rate=6.003652434491099E-4]:4.698224339234E-1)[&rate=6.003652434491099E-4]:1.919891460285E-2,(48[&rate=6.003652434491099E-4]:4.703707356469E-1,49[&rate=6.003652434491099E-4]:4.703707356469E-1)[&rate=6.003652434491099E-4]:2.686979096146E-2)[&rate=6.003652434491099E-4]:2.859273338263E-1,((41[&rate=6.003652434491099E-4]:5.310655170171E-1,46[&rate=6.003652434491099E-4]:5.529833252362E-1)[&rate=6.003652434491099E-4]:2.130677008243E-1,((12[&rate=6.003652434491099E-4]:4.991051685745E-1,15[&rate=6.003652434491099E-4]:5.374613329582E-1)[&rate=6.003652434491099E-4]:2.102905076416E-1,53[&rate=6.003652434491099E-4]:7.121354022436E-1)[&rate=6.003652434491099E-4]:6.213480189922E-2)[&rate=6.003652434491099E-4]:1.163738231936E-2)[&rate=6.003652434491099E-4]:4.07774746399E-1,(((51[&rate=6.003652434491099E-4]:7.424690613889E-1,(17[&rate=6.003652434491099E-4]:5.398265817982E-1,11[&rate=6.003652434491099E-4]:5.014704174145E-1)[&rate=6.003652434491099E-4]:3.231904247962E-1)[&rate=6.003652434491099E-4]:7.115402484761E-2,(((44[&rate=6.003652434491099E-4]:4.64012884639E-1,43[&rate=6.003652434491099E-4]:4.667526106664E-1)[&rate=6.003652434491099E-4]:1.286246046611E-2,(40[&rate=6.003652434491099E-4]:1.068163360605E-1,50[&rate=6.003652434491099E-4]:4.654236345773E-2)[&rate=6.003652434491099E-4]:3.72798735072E-1)[&rate=6.003652434491099E-4]:2.22442706699E-1,45[&rate=6.003652434491099E-4]:7.212358600232E-1)[&rate=6.003652434491099E-4]:1.718392810077E-1)[&rate=6.003652434491099E-4]:5.125233584794E-3,((54[&rate=6.003652434491099E-4]:5.302954376135E-1,(42[&rate=6.003652434491099E-4]:1.030676147235E-1,47[&rate=6.003652434491099E-4]:1.195059708879E-1)[&rate=6.003652434491099E-4]:2.354470009722E-1)[&rate=6.003652434491099E-4]:4.383492964937E-1,((63[&rate=6.003652434491099E-4]:3.961774202159E-1,58[&rate=6.003652434491099E-4]:3.934376941886E-1)[&rate=6.003652434491099E-4]:3.408023044085E-1,52[&rate=6.003652434491099E-4]:6.986235602408E-1)[&rate=6.003652434491099E-4]:1.796637934589E-2)[&rate=6.003652434491099E-4]:1.021583802346E-1)[&rate=6.003652434491099E-4]:2.900025061905E-1)[&rate=6.003652434491099E-4]:1.893964022104E-1,(((56[&rate=6.003652434491099E-4]:3.424695381106E-1,60[&rate=6.003652434491099E-4]:3.452092641382E-1)[&rate=6.003652434491099E-4]:5.143930064247E-2,59[&rate=6.003652434491099E-4]:3.911691127257E-1)[&rate=6.003652434491099E-4]:2.934196127366E-1,57[&rate=6.003652434491099E-4]:6.900681775172E-1)[&rate=6.003652434491099E-4]:8.62873571253E-1)[&rate=6.003652434491099E-4]:1.014165543486E-1)[&rate=6.003652434491099E-4]:1.775291537307E-1,(((13[&rate=6.003652434491099E-4]:3.405661581299E-1,9[&rate=6.003652434491099E-4]:3.022099937465E-1)[&rate=6.003652434491099E-4]:2.328077580633E-1,(16[&rate=6.003652434491099E-4]:4.676778584635E-1,3[&rate=6.003652434491099E-4]:3.526093653129E-1)[&rate=6.003652434491099E-4]:1.139152358121E-1)[&rate=6.003652434491099E-4]:6.095990177318E-3,5[&rate=6.003652434491099E-4]:5.246753858227E-1)[&rate=6.003652434491099E-4]:1.109951797054E0)[&rate=6.003652434491099E-4]:4.230744624508E-1,38[&rate=6.003652434491099E-4]:1.00290712478E0)[&rate=6.003652434491099E-4]:5.251128045107E-1)[&rate=6.003652434491099E-4]:1.319742996473E-1,(30[&rate=6.003652434491099E-4]:5.904722762661E-1,61[&rate=6.003652434491099E-4]:7.10690855501E-1)[&rate=6.003652434491099E-4]:9.635779367769E-2)[&rate=6.003652434491099E-4]:4.848250043019E-2);
tree STATE_34346000 [&joint=-18028.3234459858,lnP=-18028.3234459858] = [&R] ((((((39[&rate=5.453979851541556E-4]:3.113204858507E-1,((22[&rate=5.453979851541556E-4]:9.706816288094E-1,(1[&rate=5.453979851541556E-4]:6.990174786115E-2,(26[&rate=5.453979851541556E-4]:5.731704922051E-1,19[&rate=5.453979851541556E-4]:5.485129579587E-1)[&rate=5.453979851541556E-4]:2.83032625519E-1)[&rate=5.453979851541556E-4]:1.199579631401E-1)[&rate=5.453979851541556E-4]:4.741549884762E-1,((21[&rate=5.453979851541556E-4]:5.296325696681E-1,(23[&rate=5.453979851541556E-4]:4.233472357949E-1,18[&rate=5.453979851541556E-4]:4.041691536032E-1)[&rate=5.453979851541556E-4]:1.172442379829E-1)[&rate=5.453979851541556E-4]:4.524979735209E-1,(55[&rate=5.453979851541556E-4]:6.448933375705E-1,10[&rate=5.453979851541556E-4]:6.640714197622E-1)[&rate=5.453979851541556E-4]:2.331276165776E-1)[&rate=5.453979851541556E-4]:4.51747169987E-1)[&rate=5.453979851541556E-4]:2.81277041814E-2)[&rate=5.453979851541556E-4]:1.235359315914E-1,(((((46[&rate=5.453979851541556E-4]:3.760772469581E-1,49[&rate=5.453979851541556E-4]:3.815566990128E-1)[&rate=5.453979851541556E-4]:3.766182529557E-2,41[&rate=5.453979851541556E-4]:3.918212640346E-1)[&rate=5.453979851541556E-4]:2.002737090024E-1,((((12[&rate=5.453979851541556E-4]:3.772356483689E-1,15[&rate=5.453979851541556E-4]:4.155918127526E-1)[&rate=5.453979851541556E-4]:4.88944559697E-2,(53[&rate=5.453979851541556E-4]:4.242489228829E-1,8[&rate=5.453979851541556E-4]:4.132900187732E-1)[&rate=5.453979851541556E-4]:4.620907483324E-3)[&rate=5.453979851541556E-4]:1.029127637694E-1,(27[&rate=5.453979851541556E-4]:3.225886350115E-1,4[&rate=5.453979851541556E-4]:1.499858952855E-1)[&rate=5.453979851541556E-4]:3.215227262474E-1)[&rate=5.453979851541556E-4]:2.758812230008E-2,48[&rate=5.453979851541556E-4]:5.566309904081E-1)[&rate=5.453979851541556E-4]:6.28612429026E-2)[&rate=5.453979851541556E-4]:5.879687334345E-1,((((45[&rate=5.453979851541556E-4]:6.927229179476E-1,43[&rate=5.453979851541556E-4]:6.735448357558E-1)[&rate=5.453979851541556E-4]:3.942110615534E-2,(44[&rate=5.453979851541556E-4]:4.794275433713E-1,(40[&rate=5.453979851541556E-4]:2.448848055694E-1,50[&rate=5.453979851541556E-4]:1.846108329666E-1)[&rate=5.453979851541556E-4]:2.372824638293E-1)[&rate=5.453979851541556E-4]:2.307986725125E-1)[&rate=5.453979851541556E-4]:1.857572863685E-1,(17[&rate=5.453979851541556E-4]:4.195242233162E-1,11[&rate=5.453979851541556E-4]:3.811680589325E-1)[&rate=5.453979851541556E-4]:5.394729775662E-1)[&rate=5.453979851541556E-4]:1.197819764955E-1,(((63[&rate=5.453979851541556E-4]:2.624874271202E-1,58[&rate=5.453979851541556E-4]:2.597477010929E-1)[&rate=5.453979851541556E-4]:3.689338189519E-1,52[&rate=5.453979851541556E-4]:5.930650816885E-1)[&rate=5.453979851541556E-4]:8.605772711915E-2,(51[&rate=5.453979851541556E-4]:4.302473977888E-1,((54[&rate=5.453979851541556E-4]:1.903765143311E-1,47[&rate=5.453979851541556E-4]:1.503404857768E-2)[&rate=5.453979851541556E-4]:3.080087287412E-1,42[&rate=5.453979851541556E-4]:3.066044211545E-1)[&rate=5.453979851541556E-4]:1.839169492371E-1)[&rate=5.453979851541556E-4]:2.488754110188E-1)[&rate=5.453979851541556E-4]:2.791084233647E-1)[&rate=5.453979851541556E-4]:1.670379537511E-1)[&rate=5.453979851541556E-4]:1.409983006586E-1,(((56[&rate=5.453979851541556E-4]:3.697244347278E-1,60[&rate=5.453979851541556E-4]:3.724641607554E-1)[&rate=5.453979851541556E-4]:9.088564572554E-2,59[&rate=5.453979851541556E-4]:4.57870354426E-1)[&rate=5.453979851541556E-4]:8.316355450343E-2,57[&rate=5.453979851541556E-4]:5.465133609844E-1)[&rate=5.453979851541556E-4]:9.745486461457E-1)[&rate=5.453979851541556E-4]:1.603697527777E-1)[&rate=5.453979851541556E-4]:2.248268591288E-1,(((16[&rate=5.453979851541556E-4]:3.225809518881E-1,3[&rate=5.453979851541556E-4]:2.075124587375E-1)[&rate=5.453979851541556E-4]:3.190788675748E-1,(13[&rate=5.453979851541556E-4]:2.947606493314E-1,9[&rate=5.453979851541556E-4]:2.564044849479E-1)[&rate=5.453979851541556E-4]:3.386799920492E-1)[&rate=5.453979851541556E-4]:8.648278203187E-2,5[&rate=5.453979851541556E-4]:6.651289028646E-1)[&rate=5.453979851541556E-4]:1.043869442199E0)[&rate=5.453979851541556E-4]:7.276492024292E-1,38[&rate=5.453979851541556E-4]:1.381853026945E0)[&rate=5.453979851541556E-4]:3.969218941706E-1,((61[&rate=5.453979851541556E-4]:4.852823156515E-1,34[&rate=5.453979851541556E-4]:2.940254850504E-1)[&rate=5.453979851541556E-4]:1.691723550604E-1,(62[&rate=5.453979851541556E-4]:5.669898018482E-1,((((((20[&rate=5.453979851541556E-4]:4.45092471495E-1,25[&rate=5.453979851541556E-4]:4.615308276594E-1)[&rate=5.453979851541556E-4]:2.768487673589E-1,((7[&rate=5.453979851541556E-4]:2.843933893009E-1,6[&rate=5.453979851541556E-4]:2.843933893009E-1)[&rate=5.453979851541556E-4]:3.093146162459E-1,24[&rate=5.453979851541556E-4]:7.005573206154E-1)[&rate=5.453979851541556E-4]:3.23428223482E-2)[&rate=5.453979851541556E-4]:7.298222124273E-2,28[&rate=5.453979851541556E-4]:8.497179806447E-1)[&rate=5.453979851541556E-4]:2.383234113386E-1,2[&rate=5.453979851541556E-4]:8.606441317092E-1)[&rate=5.453979851541556E-4]:1.420583816809E0,14[&rate=5.453979851541556E-4]:2.409995071806E0)[&rate=5.453979851541556E-4]:1.10451467194E-1,29[&rate=5.453979851541556E-4]:4.349536128825E-1)[&rate=5.453979851541556E-4]:7.465913978531E-2)[&rate=5.453979851541556E-4]:2.462333880919E-2)[&rate=5.453979851541556E-4]:2.71374670645E-1)[&rate=5.453979851541556E-4]:8.971056293015E-2,((35[&rate=5.453979851541556E-4]:5.645873235397E-1,((30[&rate=5.453979851541556E-4]:3.50017305528E-1,33[&rate=5.453979851541556E-4]:4.647714038887E-1)[&rate=5.453979851541556E-4]:1.774893028611E-2,36[&rate=5.453979851541556E-4]:5.180394598577E-1)[&rate=5.453979851541556E-4]:6.840578717923E-2)[&rate=5.453979851541556E-4]:2.46458012142E-1,(32[&rate=5.453979851541556E-4]:7.44187399128E-1,(31[&rate=5.453979851541556E-4]:4.9931433767E-1,37[&rate=5.453979851541556E-4]:4.9931433767E-1)[&rate=5.453979851541556E-4]:1.601736079059E-1)[&rate=5.453979851541556E-4]:7.778689830239E-2)[&rate=5.453979851541556E-4]:2.126912899168E-1);
tree STATE_34348000 [&joint=-18002.848337885298,lnP=-18002.848337885298] = [&R] ((32[&rate=5.530870607785921E-4]:6.261377114702E-1,(31[&rate=5.530870607785921E-4]:4.710676180938E-1,37[&rate=5.530870607785921E-4]:4.710676180938E-1)[&rate=5.530870607785921E-4]:7.037063982431E-2)[&rate=5.530870607785921E-4]:3.577860922101E-1,((35[&rate=5.530870607785921E-4]:6.342473035876E-1,((((34[&rate=5.530870607785921E-4]:2.77589468356E-1,14[&rate=5.530870607785921E-4]:2.434120645839E0)[&rate=5.530870607785921E-4]:6.950028067786E-2,29[&rate=5.530870607785921E-4]:4.181280004E-1)[&rate=5.530870607785921E-4]:1.040557715923E-2,(61[&rate=5.530870607785921E-4]:5.309145981006E-1,(((((60[&rate=5.530870607785921E-4]:4.904377378841E-1,(59[&rate=5.530870607785921E-4]:4.592327596493E-1,56[&rate=5.530870607785921E-4]:4.619724856766E-1)[&rate=5.530870607785921E-4]:2.572552617985E-2)[&rate=5.530870607785921E-4]:3.054297226718E-1,57[&rate=5.530870607785921E-4]:7.958674605559E-1)[&rate=5.530870607785921E-4]:1.020739871405E0,((((22[&rate=5.530870607785921E-4]:8.679059939072E-1,(1[&rate=5.530870607785921E-4]:4.613718375317E-2,(26[&rate=5.530870607785921E-4]:6.318084940102E-1,19[&rate=5.530870607785921E-4]:6.071509597638E-1)[&rate=5.530870607785921E-4]:2.006300596059E-1)[&rate=5.530870607785921E-4]:4.094689234578E-2)[&rate=5.530870607785921E-4]:4.171096659967E-1,39[&rate=5.530870607785921E-4]:1.233718242876E-1)[&rate=5.530870607785921E-4]:1.04889546808E-1,((21[&rate=5.530870607785921E-4]:6.930963580191E-1,(23[&rate=5.530870607785921E-4]:5.271817031821E-1,18[&rate=5.530870607785921E-4]:5.080036209904E-1)[&rate=5.530870607785921E-4]:1.768735589467E-1)[&rate=5.530870607785921E-4]:1.798578917654E-1,(55[&rate=5.530870607785921E-4]:5.935969962552E-1,10[&rate=5.530870607785921E-4]:6.12775078447E-1)[&rate=5.530870607785921E-4]:1.752476644884E-1)[&rate=5.530870607785921E-4]:5.059920528177E-1)[&rate=5.530870607785921E-4]:2.618298942928E-1,(((46[&rate=5.530870607785921E-4]:6.14789165548E-1,(41[&rate=5.530870607785921E-4]:2.663572240612E-1,49[&rate=5.530870607785921E-4]:2.93754484335E-1)[&rate=5.530870607785921E-4]:3.265141332678E-1)[&rate=5.530870607785921E-4]:1.231127863045E-1,((((12[&rate=5.530870607785921E-4]:2.837647207985E-1,15[&rate=5.530870607785921E-4]:3.221208851822E-1)[&rate=5.530870607785921E-4]:1.815084466771E-1,(27[&rate=5.530870607785921E-4]:2.251357584479E-1,4[&rate=5.530870607785921E-4]:5.253301872187E-2)[&rate=5.530870607785921E-4]:3.552059021785E-1)[&rate=5.530870607785921E-4]:1.822210994463E-1,48[&rate=5.530870607785921E-4]:6.474942669219E-1)[&rate=5.530870607785921E-4]:1.526359138121E-2,(53[&rate=5.530870607785921E-4]:4.518542046081E-1,8[&rate=5.530870607785921E-4]:4.408953004984E-1)[&rate=5.530870607785921E-4]:2.136433797226E-1)[&rate=5.530870607785921E-4]:8.062354560412E-2)[&rate=5.530870607785921E-4]:5.174884477102E-1,((((42[&rate=5.530870607785921E-4]:2.582257319081E-1,(54[&rate=5.530870607785921E-4]:3.735993299348E-1,47[&rate=5.530870607785921E-4]:1.982568641814E-1)[&rate=5.530870607785921E-4]:7.640722389109E-2)[&rate=5.530870607785921E-4]:5.464365387529E-1,(63[&rate=5.530870607785921E-4]:2.860543609091E-1,58[&rate=5.530870607785921E-4]:2.833146348818E-1)[&rate=5.530870607785921E-4]:4.966901015328E-1)[&rate=5.530870607785921E-4]:5.180956909479E-2,52[&rate=5.530870607785921E-4]:7.96197867153E-1)[&rate=5.530870607785921E-4]:1.264073831387E-1,((51[&rate=5.530870607785921E-4]:5.952968266792E-1,(17[&rate=5.530870607785921E-4]:5.235501516892E-1,11[&rate=5.530870607785921E-4]:4.851939873055E-1)[&rate=5.530870607785921E-4]:1.922946201956E-1)[&rate=5.530870607785921E-4]:1.870630319932E-1,((45[&rate=5.530870607785921E-4]:5.289822175115E-1,43[&rate=5.530870607785921E-4]:5.098041353198E-1)[&rate=5.530870607785921E-4]:2.282748113757E-1,(44[&rate=5.530870607785921E-4]:4.979260497367E-1,(40[&rate=5.530870607785921E-4]:1.066817701305E-1,50[&rate=5.530870607785921E-4]:4.640779752772E-2)[&rate=5.530870607785921E-4]:3.939840056336E-1)[&rate=5.530870607785921E-4]:2.374131709315E-1)[&rate=5.530870607785921E-4]:1.045548845796E-1)[&rate=5.530870607785921E-4]:1.402453916193E-1)[&rate=5.530870607785921E-4]:2.560728205039E-1)[&rate=5.530870607785921E-4]:3.031940165105E-1)[&rate=5.530870607785921E-4]:7.994072410706E-2)[&rate=5.530870607785921E-4]:2.719650580698E-1,((13[&rate=5.530870607785921E-4]:4.878499437701E-1,9[&rate=5.530870607785921E-4]:4.494937793867E-1)[&rate=5.530870607785921E-4]:2.874521407819E-1,(5[&rate=5.530870607785921E-4]:6.869843130886E-1,(16[&rate=5.530870607785921E-4]:5.329587977252E-1,3[&rate=5.530870607785921E-4]:4.178903045746E-1)[&rate=5.530870607785921E-4]:2.170392139934E-1)[&rate=5.530870607785921E-4]:3.352325091565E-2)[&rate=5.530870607785921E-4]:1.170804552054E0)[&rate=5.530870607785921E-4]:2.910678846414E-1,38[&rate=5.530870607785921E-4]:1.127585480152E0)[&rate=5.530870607785921E-4]:2.562746977078E-1)[&rate=5.530870607785921E-4]:1.783755869354E-2)[&rate=5.530870607785921E-4]:9.675265031927E-3,(62[&rate=5.530870607785921E-4]:4.725082354669E-1,((((20[&rate=5.530870607785921E-4]:4.23812093959E-1,25[&rate=5.530870607785921E-4]:4.402504501234E-1)[&rate=5.530870607785921E-4]:3.478213979624E-1,((7[&rate=5.530870607785921E-4]:1.209645365185E-1,6[&rate=5.530870607785921E-4]:1.209645365185E-1)[&rate=5.530870607785921E-4]:4.897099818134E-1,24[&rate=5.530870607785921E-4]:7.175238334005E-1)[&rate=5.530870607785921E-4]:6.506856263059E-2)[&rate=5.530870607785921E-4]:2.115223968015E-2,28[&rate=5.530870607785921E-4]:8.475802521496E-1)[&rate=5.530870607785921E-4]:3.968742727409E-1,2[&rate=5.530870607785921E-4]:1.017057264616E0)[&rate=5.530870607785921E-4]:1.3547997245E0)[&rate=5.530870607785921E-4]:2.307765630463E-2)[&rate=5.530870607785921E-4]:6.762316045016E-2)[&rate=5.530870607785921E-4]:1.316929226779E-1,(30[&rate=5.530870607785921E-4]:4.39168792369E-1,(33[&rate=5.530870607785921E-4]:5.013211754258E-1,36[&rate=5.530870607785921E-4]:5.368403011086E-1)[&rate=5.530870607785921E-4]:5.260171530387E-2)[&rate=5.530870607785921E-4]:1.983561333502E-1)[&rate=5.530870607785921E-4]:2.070546156661E-1);
tree STATE_34350000 [&joint=-18003.50841609965,lnP=-18003.50841609965] = [&R] (((30[&rate=4.962624738537784E-4]:4.840585247668E-1,(33[&rate=4.962624738537784E-4]:5.507074752513E-1,36[&rate=4.962624738537784E-4]:5.862266009342E-1)[&rate=4.962624738537784E-4]:4.810514787621E-2)[&rate=4.962624738537784E-4]:1.565667381323E-1,(35[&rate=4.962624738537784E-4]:7.318405385462E-1,((29[&rate=4.962624738537784E-4]:4.300773974774E-1,(62[&rate=4.962624738537784E-4]:4.867316398746E-1,(((((7[&rate=4.962624738537784E-4]:2.517970968434E-1,6[&rate=4.962624738537784E-4]:2.517970968434E-1)[&rate=4.962624738537784E-4]:4.258193072572E-1,24[&rate=4.962624738537784E-4]:7.844657191691E-1)[&rate=4.962624738537784E-4]:1.109346103006E-1,28[&rate=4.962624738537784E-4]:9.392359459081E-1)[&rate=4.962624738537784E-4]:2.260949890109E-2,(20[&rate=4.962624738537784E-4]:5.182441189076E-1,25[&rate=4.962624738537784E-4]:5.346824750719E-1)[&rate=4.962624738537784E-4]:3.888068053536E-1)[&rate=4.962624738537784E-4]:3.720233585382E-1,2[&rate=4.962624738537784E-4]:1.106471543073E0)[&rate=4.962624738537784E-4]:1.27960885045E0)[&rate=4.962624738537784E-4]:7.228067831568E-4)[&rate=4.962624738537784E-4]:1.013895060739E-2,(((14[&rate=4.962624738537784E-4]:2.464868068605E0,34[&rate=4.962624738537784E-4]:3.083368911212E-1)[&rate=4.962624738537784E-4]:4.140299808385E-2,61[&rate=4.962624738537784E-4]:5.409967198061E-1)[&rate=4.962624738537784E-4]:5.252829042139E-3,(((((((53[&rate=4.962624738537784E-4]:7.17256649909E-1,((8[&rate=4.962624738537784E-4]:6.6049119216E-1,48[&rate=4.962624738537784E-4]:6.687103702421E-1)[&rate=4.962624738537784E-4]:2.552914518044E-2,(12[&rate=4.962624738537784E-4]:3.120389768757E-1,15[&rate=4.962624738537784E-4]:3.503951412594E-1)[&rate=4.962624738537784E-4]:3.822005385468E-1)[&rate=4.962624738537784E-4]:2.027740845895E-2)[&rate=4.962624738537784E-4]:1.032376425944E-1,(27[&rate=4.962624738537784E-4]:2.566056700339E-1,4[&rate=4.962624738537784E-4]:8.400293030784E-2)[&rate=4.962624738537784E-4]:6.762173895928E-1)[&rate=4.962624738537784E-4]:1.836541751611E-1,((49[&rate=4.962624738537784E-4]:8.232494830945E-1,46[&rate=4.962624738537784E-4]:8.177700310398E-1)[&rate=4.962624738537784E-4]:9.870414754803E-4,41[&rate=4.962624738537784E-4]:7.968392642962E-1)[&rate=4.962624738537784E-4]:1.77172217067E-1)[&rate=4.962624738537784E-4]:5.734877096779E-1,(((63[&rate=4.962624738537784E-4]:3.271166749574E-1,58[&rate=4.962624738537784E-4]:3.243769489301E-1)[&rate=4.962624738537784E-4]:5.994730157472E-1,((47[&rate=4.962624738537784E-4]:4.776268166243E-1,(42[&rate=4.962624738537784E-4]:1.92763070004E-1,54[&rate=4.962624738537784E-4]:3.845438919217E-1)[&rate=4.962624738537784E-4]:2.684253904559E-1)[&rate=4.962624738537784E-4]:3.572118532222E-1,52[&rate=4.962624738537784E-4]:7.581263410793E-1)[&rate=4.962624738537784E-4]:1.301071852417E-1)[&rate=4.962624738537784E-4]:4.038310281321E-1,((51[&rate=4.962624738537784E-4]:7.670399678978E-1,(17[&rate=4.962624738537784E-4]:3.059955483652E-1,11[&rate=4.962624738537784E-4]:2.676393839815E-1)[&rate=4.962624738537784E-4]:5.815923647382E-1)[&rate=4.962624738537784E-4]:2.946600641004E-1,(45[&rate=4.962624738537784E-4]:9.545835143334E-1,((40[&rate=4.962624738537784E-4]:2.742565848898E-1,50[&rate=4.962624738537784E-4]:2.13982612287E-1)[&rate=4.962624738537784E-4]:5.507805555795E-1,(44[&rate=4.962624738537784E-4]:6.763069577972E-1,43[&rate=4.962624738537784E-4]:6.790466838245E-1)[&rate=4.962624738537784E-4]:1.459904566447E-1)[&rate=4.962624738537784E-4]:1.103682916724E-1)[&rate=4.962624738537784E-4]:1.865685724593E-1)[&rate=4.962624738537784E-4]:2.303645224549E-1)[&rate=4.962624738537784E-4]:2.0064011604E-1)[&rate=4.962624738537784E-4]:6.681488024848E-2,(((60[&rate=4.962624738537784E-4]:1.468534490964E-1,(59[&rate=4.962624738537784E-4]:1.385405702958E-1,56[&rate=4.962624738537784E-4]:1.412802963232E-1)[&rate=4.962624738537784E-4]:2.833426745632E-3)[&rate=4.962624738537784E-4]:6.005820190172E-1,57[&rate=4.962624738537784E-4]:7.474354681137E-1)[&rate=4.962624738537784E-4]:9.646254733723E-1,((22[&rate=4.962624738537784E-4]:1.103671380597E0,(1[&rate=4.962624738537784E-4]:2.210628080252E-1,(26[&rate=4.962624738537784E-4]:8.697729964486E-1,19[&rate=4.962624738537784E-4]:8.451154622021E-1)[&rate=4.962624738537784E-4]:1.375911814396E-1)[&rate=4.962624738537784E-4]:1.017866547634E-1)[&rate=4.962624738537784E-4]:2.99761174574E-1,(((21[&rate=4.962624738537784E-4]:8.038952956324E-1,(23[&rate=4.962624738537784E-4]:4.546804988032E-1,18[&rate=4.962624738537784E-4]:4.355024166114E-1)[&rate=4.962624738537784E-4]:3.601737009389E-1)[&rate=4.962624738537784E-4]:8.849930243025E-2,(55[&rate=4.962624738537784E-4]:7.312774041855E-1,10[&rate=4.962624738537784E-4]:7.504554863772E-1)[&rate=4.962624738537784E-4]:5.700760483629E-2)[&rate=4.962624738537784E-4]:3.229526396081E-1,39[&rate=4.962624738537784E-4]:6.466230616408E-2)[&rate=4.962624738537784E-4]:1.771264133904E-1)[&rate=4.962624738537784E-4]:2.236968794656E-1)[&rate=4.962624738537784E-4]:1.022531298037E-1)[&rate=4.962624738537784E-4]:2.289564217526E-1,((16[&rate=4.962624738537784E-4]:5.138867080469E-1,3[&rate=4.962624738537784E-4]:3.988182148963E-1)[&rate=4.962624738537784E-4]:3.577307225093E-1,(5[&rate=4.962624738537784E-4]:7.980485847818E-1,(13[&rate=4.962624738537784E-4]:6.758338731482E-1,9[&rate=4.962624738537784E-4]:6.374777087647E-1)[&rate=4.962624738537784E-4]:1.770092321815E-1)[&rate=4.962624738537784E-4]:1.055514714424E-2)[&rate=4.962624738537784E-4]:1.037406487143E0)[&rate=4.962624738537784E-4]:1.656063217873E-1,38[&rate=4.962624738537784E-4]:9.568220203088E-1)[&rate=4.962624738537784E-4]:4.423731082983E-1)[&rate=4.962624738537784E-4]:1.418537847147E-2)[&rate=4.962624738537784E-4]:1.632088899151E-1)[&rate=4.962624738537784E-4]:3.720002489924E-2)[&rate=4.962624738537784E-4]:1.39390250595E-1,(32[&rate=4.962624738537784E-4]:6.675439152973E-1,(31[&rate=4.962624738537784E-4]:4.171613591286E-1,37[&rate=4.962624738537784E-4]:4.171613591286E-1)[&rate=4.962624738537784E-4]:1.656831026166E-1)[&rate=4.962624738537784E-4]:2.518158604919E-1);
tree STATE_34352000 [&joint=-18010.747476143963,lnP=-18010.747476143963] = [&R] ((((29[&rate=5.442537953256215E-4]:4.410595502762E-1,(62[&rate=5.442537953256215E-4]:4.877864322116E-1,(((((7[&rate=5.442537953256215E-4]:1.040877230681E-1,6[&rate=5.442537953256215E-4]:1.040877230681E-1)[&rate=5.442537953256215E-4]:5.530993750739E-1,24[&rate=5.442537953256215E-4]:7.640364132106E-1)[&rate=5.442537953256215E-4]:2.484310891796E-1,28[&rate=5.442537953256215E-4]:1.056303118829E0)[&rate=5.442537953256215E-4]:3.421644126559E-2,(20[&rate=5.442537953256215E-4]:2.674551187427E-1,25[&rate=5.442537953256215E-4]:2.838934749071E-1)[&rate=5.442537953256215E-4]:7.682699208034E-1)[&rate=5.442537953256215E-4]:6.805293008765E-2,2[&rate=5.442537953256215E-4]:9.311752299078E-1)[&rate=5.442537953256215E-4]:1.455959955953E0)[&rate=5.442537953256215E-4]:1.065016724497E-2)[&rate=5.442537953256215E-4]:4.863015248957E-2,(14[&rate=5.442537953256215E-4]:2.50859825637E0,(((((((49[&rate=5.442537953256215E-4]:1.048550267207E0,((8[&rate=5.442537953256215E-4]:9.352905569301E-1,48[&rate=5.442537953256215E-4]:9.435097350122E-1)[&rate=5.442537953256215E-4]:1.299096602812E-2,((27[&rate=5.442537953256215E-4]:3.006187629234E-1,4[&rate=5.442537953256215E-4]:1.280160231974E-1)[&rate=5.442537953256215E-4]:5.950516143599E-1,53[&rate=5.442537953256215E-4]:7.8334161016E-1)[&rate=5.442537953256215E-4]:1.758988169079E-1)[&rate=5.442537953256215E-4]:9.204956616711E-2)[&rate=5.442537953256215E-4]:5.917348224745E-3,((41[&rate=5.442537953256215E-4]:6.424752276774E-1,46[&rate=5.442537953256215E-4]:6.643930358965E-1)[&rate=5.442537953256215E-4]:2.82110697076E-1,(12[&rate=5.442537953256215E-4]:6.786585802036E-1,15[&rate=5.442537953256215E-4]:7.170147445873E-1)[&rate=5.442537953256215E-4]:2.733246048236E-1)[&rate=5.442537953256215E-4]:1.02484430405E-1)[&rate=5.442537953256215E-4]:2.579958523173E-1,(((63[&rate=5.442537953256215E-4]:1.939642734396E-1,58[&rate=5.442537953256215E-4]:1.912245474123E-1)[&rate=5.442537953256215E-4]:6.618386770258E-1,((54[&rate=5.442537953256215E-4]:4.392885270762E-1,(47[&rate=5.442537953256215E-4]:1.455776742849E-1,42[&rate=5.442537953256215E-4]:1.291393181205E-1)[&rate=5.442537953256215E-4]:1.183683870379E-1)[&rate=5.442537953256215E-4]:4.828187196009E-1,52[&rate=5.442537953256215E-4]:6.700524521566E-1)[&rate=5.442537953256215E-4]:1.473943339252E-1)[&rate=5.442537953256215E-4]:3.053840624493E-1,((51[&rate=5.442537953256215E-4]:7.94565134485E-1,(45[&rate=5.442537953256215E-4]:4.143257178181E-1,((40[&rate=5.442537953256215E-4]:8.342554081369E-2,50[&rate=5.442537953256215E-4]:2.315156821092E-2)[&rate=5.442537953256215E-4]:1.979160815213E-1,(43[&rate=5.442537953256215E-4]:2.612863295903E-1,44[&rate=5.442537953256215E-4]:2.585466035629E-1)[&rate=5.442537953256215E-4]:2.005529274474E-2)[&rate=5.442537953256215E-4]:1.138060132914E-1)[&rate=5.442537953256215E-4]:4.596914714614E-1)[&rate=5.442537953256215E-4]:1.981070891325E-1,(17[&rate=5.442537953256215E-4]:9.501750791349E-1,11[&rate=5.442537953256215E-4]:9.118189147512E-1)[&rate=5.442537953256215E-4]:1.630450896882E-1)[&rate=5.442537953256215E-4]:1.301586249136E-1)[&rate=5.442537953256215E-4]:1.074408383966E-1)[&rate=5.442537953256215E-4]:2.523840343032E-1,((((60[&rate=5.442537953256215E-4]:2.757691992031E-1,59[&rate=5.442537953256215E-4]:2.702897471482E-1)[&rate=5.442537953256215E-4]:4.891028745536E-2,56[&rate=5.442537953256215E-4]:3.219397606309E-1)[&rate=5.442537953256215E-4]:4.671131650252E-2,57[&rate=5.442537953256215E-4]:3.71390803161E-1)[&rate=5.442537953256215E-4]:1.361241743672E0,((22[&rate=5.442537953256215E-4]:1.125304398302E0,(1[&rate=5.442537953256215E-4]:2.692527235576E-1,(26[&rate=5.442537953256215E-4]:7.600085103879E-1,19[&rate=5.442537953256215E-4]:7.353509761415E-1)[&rate=5.442537953256215E-4]:2.955455830326E-1)[&rate=5.442537953256215E-4]:7.522975693597E-2)[&rate=5.442537953256215E-4]:2.671197491636E-1,(39[&rate=5.442537953256215E-4]:1.771974132649E-1,((21[&rate=5.442537953256215E-4]:9.04420264126E-1,(23[&rate=5.442537953256215E-4]:3.571166542809E-1,18[&rate=5.442537953256215E-4]:3.379385720892E-1)[&rate=5.442537953256215E-4]:5.582625139547E-1)[&rate=5.442537953256215E-4]:1.82634849611E-1,(55[&rate=5.442537953256215E-4]:5.937067467541E-1,10[&rate=5.442537953256215E-4]:6.128848289458E-1)[&rate=5.442537953256215E-4]:3.892387779419E-1)[&rate=5.442537953256215E-4]:2.408272310347E-1)[&rate=5.442537953256215E-4]:5.358289858411E-2)[&rate=5.442537953256215E-4]:2.552768925181E-1)[&rate=5.442537953256215E-4]:4.817694945937E-3)[&rate=5.442537953256215E-4]:1.686462376891E-1,(((16[&rate=5.442537953256215E-4]:2.860909055939E-1,3[&rate=5.442537953256215E-4]:1.710224124433E-1)[&rate=5.442537953256215E-4]:4.102421592895E-1,(13[&rate=5.442537953256215E-4]:3.600323974717E-1,9[&rate=5.442537953256215E-4]:3.216762330883E-1)[&rate=5.442537953256215E-4]:3.280814893294E-1)[&rate=5.442537953256215E-4]:9.951767330818E-2,5[&rate=5.442537953256215E-4]:7.328370395615E-1)[&rate=5.442537953256215E-4]:9.759991659339E-1)[&rate=5.442537953256215E-4]:2.212750332179E-1,38[&rate=5.442537953256215E-4]:8.753167181652E-1)[&rate=5.442537953256215E-4]:5.002447774861E-1,(34[&rate=5.442537953256215E-4]:2.753903075822E-1,61[&rate=5.442537953256215E-4]:4.666471381833E-1)[&rate=5.442537953256215E-4]:5.596877770921E-2)[&rate=5.442537953256215E-4]:2.070799359486E-2)[&rate=5.442537953256215E-4]:6.658437251336E-2)[&rate=5.442537953256215E-4]:3.391486869295E-2,(35[&rate=5.442537953256215E-4]:6.3159952324E-1,(36[&rate=5.442537953256215E-4]:5.800670933651E-1,(33[&rate=5.442537953256215E-4]:5.354810288875E-1,30[&rate=5.442537953256215E-4]:4.207269305268E-1)[&rate=5.442537953256215E-4]:9.066938794714E-3)[&rate=5.442537953256215E-4]:7.339035337219E-2)[&rate=5.442537953256215E-4]:2.042034876499E-2)[&rate=5.442537953256215E-4]:1.330343458655E-1,((31[&rate=5.442537953256215E-4]:4.960741286551E-1,37[&rate=5.442537953256215E-4]:4.960741286551E-1)[&rate=5.442537953256215E-4]:1.973266524033E-1,32[&rate=5.442537953256215E-4]:7.781002346104E-1)[&rate=5.442537953256215E-4]:1.788294500885E-2);
tree STATE_34354000 [&joint=-18015.311610775905,lnP=-18015.311610775905] = [&R] (((30[&rate=4.975167751880089E-4]:4.694386655186E-1,36[&rate=4.975167751880089E-4]:6.197118895621E-1)[&rate=4.975167751880089E-4]:7.447601453066E-2,33[&rate=4.975167751880089E-4]:6.586687784099E-1)[&rate=4.975167751880089E-4]:1.970218956168E-1,(((37[&rate=4.975167751880089E-4]:4.809359493442E-1,31[&rate=4.975167751880089E-4]:4.809359493442E-1)[&rate=4.975167751880089E-4]:6.953221309512E-3,32[&rate=4.975167751880089E-4]:5.725886242058E-1)[&rate=4.975167751880089E-4]:1.780906080348E-1,((((((((28[&rate=4.975167751880089E-4]:9.938565891164E-1,((7[&rate=4.975167751880089E-4]:2.469313916212E-1,6[&rate=4.975167751880089E-4]:2.469313916212E-1)[&rate=4.975167751880089E-4]:4.001637525707E-1,24[&rate=4.975167751880089E-4]:7.539444592604E-1)[&rate=4.975167751880089E-4]:1.960765134175E-1)[&rate=4.975167751880089E-4]:1.200967683222E-2,(20[&rate=4.975167751880089E-4]:3.891411531777E-1,25[&rate=4.975167751880089E-4]:4.055795093421E-1)[&rate=4.975167751880089E-4]:5.619305922228E-1)[&rate=4.975167751880089E-4]:3.621168170334E-1,2[&rate=4.975167751880089E-4]:1.140585822708E0)[&rate=4.975167751880089E-4]:1.247666962655E0,34[&rate=4.975167751880089E-4]:3.604887311671E-1)[&rate=4.975167751880089E-4]:3.168923714475E-2,(((((((49[&rate=4.975167751880089E-4]:6.636550003661E-1,(41[&rate=4.975167751880089E-4]:4.405500051015E-1,46[&rate=4.975167751880089E-4]:4.624678133206E-1)[&rate=4.975167751880089E-4]:1.957077349908E-1)[&rate=4.975167751880089E-4]:1.180312025839E-1,(12[&rate=4.975167751880089E-4]:6.764922707364E-1,15[&rate=4.975167751880089E-4]:7.1484843512E-1)[&rate=4.975167751880089E-4]:1.051939322137E-1)[&rate=4.975167751880089E-4]:2.538524348072E-1,((48[&rate=4.975167751880089E-4]:8.880822423281E-1,(27[&rate=4.975167751880089E-4]:4.09822543847E-1,4[&rate=4.975167751880089E-4]:2.37219804121E-1)[&rate=4.975167751880089E-4]:5.933281916319E-1)[&rate=4.975167751880089E-4]:6.296029804894E-2,(8[&rate=4.975167751880089E-4]:8.550138503158E-1,53[&rate=4.975167751880089E-4]:8.659727544255E-1)[&rate=4.975167751880089E-4]:8.780951197913E-2)[&rate=4.975167751880089E-4]:8.449609738018E-2)[&rate=4.975167751880089E-4]:2.158605444758E-1,((52[&rate=4.975167751880089E-4]:1.023448934576E0,((51[&rate=4.975167751880089E-4]:7.752498778781E-1,(45[&rate=4.975167751880089E-4]:6.13462215294E-1,(44[&rate=4.975167751880089E-4]:3.659114125271E-1,((40[&rate=4.975167751880089E-4]:1.23503213977E-1,50[&rate=4.975167751880089E-4]:6.322924137418E-2)[&rate=4.975167751880089E-4]:2.444246294541E-1,43[&rate=4.975167751880089E-4]:3.679278434311E-1)[&rate=4.975167751880089E-4]:7.232951233417E-4)[&rate=4.975167751880089E-4]:2.256329945479E-1)[&rate=4.975167751880089E-4]:2.412397173785E-1)[&rate=4.975167751880089E-4]:3.990392738812E-2,(17[&rate=4.975167751880089E-4]:6.632168252707E-1,11[&rate=4.975167751880089E-4]:6.24860660887E-1)[&rate=4.975167751880089E-4]:2.72484925201E-1)[&rate=4.975167751880089E-4]:2.082951293093E-1)[&rate=4.975167751880089E-4]:3.696340851198E-2,((42[&rate=4.975167751880089E-4]:3.705717056765E-1,(47[&rate=4.975167751880089E-4]:3.36686614215E-1,54[&rate=4.975167751880089E-4]:5.120290799684E-1)[&rate=4.975167751880089E-4]:5.032344762588E-2)[&rate=4.975167751880089E-4]:5.039911983742E-1,(63[&rate=4.975167751880089E-4]:3.807329934029E-1,58[&rate=4.975167751880089E-4]:3.779932673756E-1)[&rate=4.975167751880089E-4]:4.719121024287E-1)[&rate=4.975167751880089E-4]:2.461234116395E-1)[&rate=4.975167751880089E-4]:1.087950583236E-1)[&rate=4.975167751880089E-4]:2.508239386564E-1,((((21[&rate=4.975167751880089E-4]:9.34035889753E-1,(23[&rate=4.975167751880089E-4]:4.869832052794E-1,18[&rate=4.975167751880089E-4]:4.678051230877E-1)[&rate=4.975167751880089E-4]:4.580115885832E-1)[&rate=4.975167751880089E-4]:1.222735099432E-1,(55[&rate=4.975167751880089E-4]:6.273502754403E-1,10[&rate=4.975167751880089E-4]:6.46528357632E-1)[&rate=4.975167751880089E-4]:3.24849535215E-1)[&rate=4.975167751880089E-4]:4.713808157207E-1,((22[&rate=4.975167751880089E-4]:9.433813733097E-1,(1[&rate=4.975167751880089E-4]:8.640203810152E-2,(26[&rate=4.975167751880089E-4]:6.197553113597E-1,19[&rate=4.975167751880089E-4]:5.950977771133E-1)[&rate=4.975167751880089E-4]:2.529480966047E-1)[&rate=4.975167751880089E-4]:7.615741739997E-2)[&rate=4.975167751880089E-4]:3.442099027222E-1,39[&rate=4.975167751880089E-4]:1.259474404156E-1)[&rate=4.975167751880089E-4]:2.510578434946E-1)[&rate=4.975167751880089E-4]:4.409366195598E-2,(((59[&rate=4.975167751880089E-4]:1.987922336072E-1,56[&rate=4.975167751880089E-4]:2.015319596346E-1)[&rate=4.975167751880089E-4]:3.731496982543E-2,60[&rate=4.975167751880089E-4]:2.415866554876E-1)[&rate=4.975167751880089E-4]:5.760971764551E-2,57[&rate=4.975167751880089E-4]:2.991963731331E-1)[&rate=4.975167751880089E-4]:1.368477915199E0)[&rate=4.975167751880089E-4]:7.151572283619E-3)[&rate=4.975167751880089E-4]:1.567756260368E-1,((5[&rate=4.975167751880089E-4]:7.004115993608E-1,(13[&rate=4.975167751880089E-4]:4.932288005832E-1,9[&rate=4.975167751880089E-4]:4.548726361997E-1)[&rate=4.975167751880089E-4]:2.619773193255E-1)[&rate=4.975167751880089E-4]:2.355751332926E-1,(16[&rate=4.975167751880089E-4]:5.371809995153E-1,3[&rate=4.975167751880089E-4]:4.221125063647E-1)[&rate=4.975167751880089E-4]:4.618194317682E-1)[&rate=4.975167751880089E-4]:6.983544800263E-1)[&rate=4.975167751880089E-4]:7.590182255495E-1,38[&rate=4.975167751880089E-4]:1.338564917681E0)[&rate=4.975167751880089E-4]:9.781546099057E-2)[&rate=4.975167751880089E-4]:3.496710355941E-2,((14[&rate=4.975167751880089E-4]:2.365591316923E0,29[&rate=4.975167751880089E-4]:2.800983908057E-1)[&rate=4.975167751880089E-4]:5.500715186889E-2,61[&rate=4.975167751880089E-4]:4.553241219095E-1)[&rate=4.975167751880089E-4]:1.630777805628E-1)[&rate=4.975167751880089E-4]:8.483856433464E-3,62[&rate=4.975167751880089E-4]:5.640442288512E-1)[&rate=4.975167751880089E-4]:1.011172528477E-1,35[&rate=4.975167751880089E-4]:7.361997330649E-1)[&rate=4.975167751880089E-4]:3.550537426938E-3)[&rate=4.975167751880089E-4]:1.296016057205E-1);
tree STATE_34356000 [&joint=-18017.080780888045,lnP=-18017.080780888045] = [&R] ((((37[&rate=5.265912474563863E-4]:3.639846044726E-1,31[&rate=5.265912474563863E-4]:3.639846044726E-1)[&rate=5.265912474563863E-4]:1.245438642069E-1,32[&rate=5.265912474563863E-4]:5.732279222316E-1)[&rate=5.265912474563863E-4]:1.223361605484E-1,(((30[&rate=5.265912474563863E-4]:4.590053634794E-1,33[&rate=5.265912474563863E-4]:5.737594618401E-1)[&rate=5.265912474563863E-4]:5.193624377871E-2,36[&rate=5.265912474563863E-4]:6.612148313016E-1)[&rate=5.265912474563863E-4]:1.992846143138E-2,35[&rate=5.265912474563863E-4]:6.592853692358E-1)[&rate=5.265912474563863E-4]:2.534975179543E-2)[&rate=5.265912474563863E-4]:1.059569893351E-1,((((((20[&rate=5.265912474563863E-4]:4.527185679269E-1,25[&rate=5.265912474563863E-4]:4.691569240913E-1)[&rate=5.265912474563863E-4]:5.766987176123E-1,(28[&rate=5.265912474563863E-4]:8.2870808483E-1,((7[&rate=5.265912474563863E-4]:6.737320827609E-2,6[&rate=5.265912474563863E-4]:6.737320827609E-2)[&rate=5.265912474563863E-4]:4.582553909635E-1,24[&rate=5.265912474563863E-4]:6.324779143082E-1)[&rate=5.265912474563863E-4]:1.523945540835E-1)[&rate=5.265912474563863E-4]:2.555037212572E-1)[&rate=5.265912474563863E-4]:4.752920041501E-1,2[&rate=5.265912474563863E-4]:1.332106549963E0)[&rate=5.265912474563863E-4]:1.139834999291E0,(61[&rate=5.265912474563863E-4]:5.487614424315E-1,34[&rate=5.265912474563863E-4]:3.575046118304E-1)[&rate=5.265912474563863E-4]:8.667288322822E-2)[&rate=5.265912474563863E-4]:1.448720543025E-2,(14[&rate=5.265912474563863E-4]:2.536104007333E0,(((((((22[&rate=5.265912474563863E-4]:1.316295024035E0,(1[&rate=5.265912474563863E-4]:8.381875526197E-2,(26[&rate=5.265912474563863E-4]:8.414427508778E-1,19[&rate=5.265912474563863E-4]:8.167852166313E-1)[&rate=5.265912474563863E-4]:2.867737424716E-2)[&rate=5.265912474563863E-4]:4.51654350965E-1)[&rate=5.265912474563863E-4]:1.35326916303E-1,39[&rate=5.265912474563863E-4]:2.899781047219E-1)[&rate=5.265912474563863E-4]:9.224632096607E-2,((21[&rate=5.265912474563863E-4]:4.889752208547E-1,(23[&rate=5.265912474563863E-4]:3.68585727179E-1,18[&rate=5.265912474563863E-4]:3.494076449873E-1)[&rate=5.265912474563863E-4]:1.313483977853E-1)[&rate=5.265912474563863E-4]:7.562550566986E-1,(55[&rate=5.265912474563863E-4]:7.15998878928E-1,10[&rate=5.265912474563863E-4]:7.351769611198E-1)[&rate=5.265912474563863E-4]:4.251218095843E-1)[&rate=5.265912474563863E-4]:2.876790796413E-1)[&rate=5.265912474563863E-4]:9.66268267362E-2,(((56[&rate=5.265912474563863E-4]:2.412598970486E-1,(60[&rate=5.265912474563863E-4]:1.53094640054E-1,59[&rate=5.265912474563863E-4]:1.476151879991E-1)[&rate=5.265912474563863E-4]:9.090498302214E-2)[&rate=5.265912474563863E-4]:2.181276684754E-1,57[&rate=5.265912474563863E-4]:4.621272915515E-1)[&rate=5.265912474563863E-4]:1.262535725081E0,(((48[&rate=5.265912474563863E-4]:7.700771309796E-1,((8[&rate=5.265912474563863E-4]:5.12600577682E-1,(12[&rate=5.265912474563863E-4]:3.139031560396E-1,15[&rate=5.265912474563863E-4]:3.522593204233E-1)[&rate=5.265912474563863E-4]:2.069165997245E-1)[&rate=5.265912474563863E-4]:2.129296427973E-1,((27[&rate=5.265912474563863E-4]:4.365179381179E-1,4[&rate=5.265912474563863E-4]:2.639151983919E-1)[&rate=5.265912474563863E-4]:1.365903246716E-1,53[&rate=5.265912474563863E-4]:4.607794956662E-1)[&rate=5.265912474563863E-4]:2.757096289227E-1)[&rate=5.265912474563863E-4]:3.632773241827E-2)[&rate=5.265912474563863E-4]:9.47985343838E-2,(41[&rate=5.265912474563863E-4]:5.661258237443E-1,(46[&rate=5.265912474563863E-4]:3.682751357556E-1,49[&rate=5.265912474563863E-4]:3.737545878104E-1)[&rate=5.265912474563863E-4]:2.197684962077E-1)[&rate=5.265912474563863E-4]:2.713525813453E-1)[&rate=5.265912474563863E-4]:5.14851206715E-1,(((63[&rate=5.265912474563863E-4]:4.033350049881E-1,58[&rate=5.265912474563863E-4]:4.005952789608E-1)[&rate=5.265912474563863E-4]:4.681712906473E-1,(52[&rate=5.265912474563863E-4]:6.987891435696E-1,((47[&rate=5.265912474563863E-4]:9.250571245497E-2,42[&rate=5.265912474563863E-4]:7.60673562906E-2)[&rate=5.265912474563863E-4]:1.129178830681E-1,54[&rate=5.265912474563863E-4]:3.807660612764E-1)[&rate=5.265912474563863E-4]:5.700778768137E-1)[&rate=5.265912474563863E-4]:1.343609876821E-1)[&rate=5.265912474563863E-4]:6.480575102514E-2,((17[&rate=5.265912474563863E-4]:7.796856286698E-1,11[&rate=5.265912474563863E-4]:7.413294642861E-1)[&rate=5.265912474563863E-4]:2.009156487374E-1,((((40[&rate=5.265912474563863E-4]:9.819694307855E-2,50[&rate=5.265912474563863E-4]:3.792297047577E-2)[&rate=5.265912474563863E-4]:2.222119686709E-1,44[&rate=5.265912474563863E-4]:3.176691857221E-1)[&rate=5.265912474563863E-4]:1.592916750854E-1,(43[&rate=5.265912474563863E-4]:2.949895820763E-1,45[&rate=5.265912474563863E-4]:3.14167664268E-1)[&rate=5.265912474563863E-4]:1.847110047586E-1)[&rate=5.265912474563863E-4]:4.376976699249E-1,51[&rate=5.265912474563863E-4]:8.57124284157E-1)[&rate=5.265912474563863E-4]:2.929048044584E-3)[&rate=5.265912474563863E-4]:3.790255007535E-2)[&rate=5.265912474563863E-4]:3.995792089796E-1)[&rate=5.265912474563863E-4]:1.723334048276E-1)[&rate=5.265912474563863E-4]:7.635782576647E-4)[&rate=5.265912474563863E-4]:1.049787549467E-1,((5[&rate=5.265912474563863E-4]:8.39809112646E-1,(13[&rate=5.265912474563863E-4]:5.976604260624E-1,9[&rate=5.265912474563863E-4]:5.593042616789E-1)[&rate=5.265912474563863E-4]:2.969432071314E-1)[&rate=5.265912474563863E-4]:6.392972113895E-1,(16[&rate=5.265912474563863E-4]:8.488871625025E-1,3[&rate=5.265912474563863E-4]:7.338186693519E-1)[&rate=5.265912474563863E-4]:6.932328601631E-1)[&rate=5.265912474563863E-4]:1.540387518284E-1)[&rate=5.265912474563863E-4]:2.765890499505E-1,38[&rate=5.265912474563863E-4]:8.549396052664E-1)[&rate=5.265912474563863E-4]:5.342637031019E-1,62[&rate=5.265912474563863E-4]:4.734161985548E-1)[&rate=5.265912474563863E-4]:3.457193184148E-2)[&rate=5.265912474563863E-4]:7.909187063909E-2)[&rate=5.265912474563863E-4]:8.886479069068E-2,29[&rate=5.265912474563863E-4]:6.185677425458E-1)[&rate=5.265912474563863E-4]:4.360906727427E-2);
tree STATE_34358000 [&joint=-18028.931572866673,lnP=-18028.931572866673] = [&R] (((61[&rate=5.807760300058776E-4]:6.538693865359E-1,(((14[&rate=5.807760300058776E-4]:2.506059777261E0,34[&rate=5.807760300058776E-4]:3.495285997773E-1)[&rate=5.807760300058776E-4]:1.10793764975E-2,(((((20[&rate=5.807760300058776E-4]:3.210131027975E-1,25[&rate=5.807760300058776E-4]:3.374514589619E-1)[&rate=5.807760300058776E-4]:2.370519050602E-1,28[&rate=5.807760300058776E-4]:6.128595284058E-1)[&rate=5.807760300058776E-4]:5.381169949284E-1,((7[&rate=5.807760300058776E-4]:4.80188893564E-1,6[&rate=5.807760300058776E-4]:4.80188893564E-1)[&rate=5.807760300058776E-4]:1.785117835844E-1,24[&rate=5.807760300058776E-4]:7.655499922169E-1)[&rate=5.807760300058776E-4]:3.415909146789E-1)[&rate=5.807760300058776E-4]:3.289343845009E-1,2[&rate=5.807760300058776E-4]:1.252513647561E0)[&rate=5.807760300058776E-4]:1.090887375289E0,29[&rate=5.807760300058776E-4]:3.866752200208E-1)[&rate=5.807760300058776E-4]:4.49710076202E-2)[&rate=5.807760300058776E-4]:9.749923906342E-2,(((((39[&rate=5.807760300058776E-4]:7.697605833018E-2,((21[&rate=5.807760300058776E-4]:6.092362947903E-1,(23[&rate=5.807760300058776E-4]:2.708006418734E-1,18[&rate=5.807760300058776E-4]:2.516225596817E-1)[&rate=5.807760300058776E-4]:3.493945570265E-1)[&rate=5.807760300058776E-4]:2.051973944533E-1,(55[&rate=5.807760300058776E-4]:4.688994074003E-1,10[&rate=5.807760300058776E-4]:4.88077489592E-1)[&rate=5.807760300058776E-4]:2.414246928024E-1)[&rate=5.807760300058776E-4]:4.132273005933E-1)[&rate=5.807760300058776E-4]:1.287998524321E-1,(22[&rate=5.807760300058776E-4]:1.116496839372E0,(1[&rate=5.807760300058776E-4]:2.001919586915E-1,(26[&rate=5.807760300058776E-4]:8.176370054043E-1,19[&rate=5.807760300058776E-4]:7.929794711579E-1)[&rate=5.807760300058776E-4]:1.688563231501E-1)[&rate=5.807760300058776E-4]:1.354829628718E-1)[&rate=5.807760300058776E-4]:2.50922907007E-1)[&rate=5.807760300058776E-4]:2.084662607543E-1,(((59[&rate=5.807760300058776E-4]:3.614556979983E-1,(60[&rate=5.807760300058776E-4]:3.262231899045E-1,56[&rate=5.807760300058776E-4]:3.234834638769E-1)[&rate=5.807760300058776E-4]:4.071196014875E-2)[&rate=5.807760300058776E-4]:2.792941455189E-1,57[&rate=5.807760300058776E-4]:6.462292955722E-1)[&rate=5.807760300058776E-4]:9.474064812418E-1,((((48[&rate=5.807760300058776E-4]:5.073913081649E-1,((27[&rate=5.807760300058776E-4]:2.543438717804E-1,4[&rate=5.807760300058776E-4]:8.17411320544E-2)[&rate=5.807760300058776E-4]:3.409812354373E-1,(12[&rate=5.807760300058776E-4]:4.689116301514E-1,15[&rate=5.807760300058776E-4]:5.072677945351E-1)[&rate=5.807760300058776E-4]:1.134498391546E-2)[&rate=5.807760300058776E-4]:2.713469409802E-2)[&rate=5.807760300058776E-4]:5.174092186395E-2,(8[&rate=5.807760300058776E-4]:2.557773749294E-1,53[&rate=5.807760300058776E-4]:2.667362790391E-1)[&rate=5.807760300058776E-4]:2.951356770173E-1)[&rate=5.807760300058776E-4]:1.966394680777E-1,(41[&rate=5.807760300058776E-4]:4.838478164922E-1,(46[&rate=5.807760300058776E-4]:4.570086811979E-1,49[&rate=5.807760300058776E-4]:4.624881332526E-1)[&rate=5.807760300058776E-4]:4.875694351338E-2)[&rate=5.807760300058776E-4]:2.445266213406E-1)[&rate=5.807760300058776E-4]:4.376029480257E-1,(((63[&rate=5.807760300058776E-4]:2.382402348774E-1,58[&rate=5.807760300058776E-4]:2.3550050885E-1)[&rate=5.807760300058776E-4]:4.176951825997E-1,(52[&rate=5.807760300058776E-4]:4.035838828832E-1,((47[&rate=5.807760300058776E-4]:8.941480116962E-2,42[&rate=5.807760300058776E-4]:7.297644500524E-2)[&rate=5.807760300058776E-4]:2.596441620223E-2,54[&rate=5.807760300058776E-4]:2.907216831252E-1)[&rate=5.807760300058776E-4]:3.649169942785E-1)[&rate=5.807760300058776E-4]:2.139953702102E-1)[&rate=5.807760300058776E-4]:2.509540192214E-1,((51[&rate=5.807760300058776E-4]:7.678687918644E-1,(17[&rate=5.807760300058776E-4]:5.677391821658E-1,11[&rate=5.807760300058776E-4]:5.293830177821E-1)[&rate=5.807760300058776E-4]:3.206775549042E-1)[&rate=5.807760300058776E-4]:3.762715852213E-2,(43[&rate=5.807760300058776E-4]:6.79791725893E-1,(44[&rate=5.807760300058776E-4]:6.466852054885E-1,(45[&rate=5.807760300058776E-4]:4.243634689156E-1,(40[&rate=5.807760300058776E-4]:1.311137337825E-1,50[&rate=5.807760300058776E-4]:7.083976117976E-2)[&rate=5.807760300058776E-4]:2.740716529413E-1)[&rate=5.807760300058776E-4]:2.442395447921E-1)[&rate=5.807760300058776E-4]:3.036679437707E-2)[&rate=5.807760300058776E-4]:1.859781970963E-1)[&rate=5.807760300058776E-4]:6.303732192824E-2)[&rate=5.807760300058776E-4]:2.426495929956E-1)[&rate=5.807760300058776E-4]:2.276583909554E-1)[&rate=5.807760300058776E-4]:6.718173716845E-2)[&rate=5.807760300058776E-4]:8.384228214309E-2,((13[&rate=5.807760300058776E-4]:6.1617294196E-1,9[&rate=5.807760300058776E-4]:5.778167775765E-1)[&rate=5.807760300058776E-4]:3.666873053285E-1,((16[&rate=5.807760300058776E-4]:7.249057032188E-1,3[&rate=5.807760300058776E-4]:6.098372100682E-1)[&rate=5.807760300058776E-4]:2.222524459099E-1,5[&rate=5.807760300058776E-4]:8.841444504985E-1)[&rate=5.807760300058776E-4]:4.39212762421E-2)[&rate=5.807760300058776E-4]:6.193337954121E-1)[&rate=5.807760300058776E-4]:5.770774278925E-1,38[&rate=5.807760300058776E-4]:1.069682429497E0)[&rate=5.807760300058776E-4]:4.326271962009E-1)[&rate=5.807760300058776E-4]:4.505340596595E-3)[&rate=5.807760300058776E-4]:1.293627370518E-2,62[&rate=5.807760300058776E-4]:6.039641301865E-1)[&rate=5.807760300058776E-4]:7.622292323593E-2,(((30[&rate=5.807760300058776E-4]:4.232363337967E-1,36[&rate=5.807760300058776E-4]:5.735095578403E-1)[&rate=5.807760300058776E-4]:3.243380845807E-2,33[&rate=5.807760300058776E-4]:5.704242406155E-1)[&rate=5.807760300058776E-4]:1.180790185028E-1,(((37[&rate=5.807760300058776E-4]:3.239822193305E-1,31[&rate=5.807760300058776E-4]:3.239822193305E-1)[&rate=5.807760300058776E-4]:3.057461182293E-2,32[&rate=5.807760300058776E-4]:4.392562847055E-1)[&rate=5.807760300058776E-4]:2.375093960039E-1,35[&rate=5.807760300058776E-4]:6.658367189607E-1)[&rate=5.807760300058776E-4]:3.632774234323E-2)[&rate=5.807760300058776E-4]:4.906084348448E-2);
tree STATE_34360000 [&joint=-18020.12516416087,lnP=-18020.12516416087] = [&R] (30[&rate=5.925574516169827E-4]:6.32165403207E-1,((((((37[&rate=5.925574516169827E-4]:1.782206746431E-1,31[&rate=5.925574516169827E-4]:1.782206746431E-1)[&rate=5.925574516169827E-4]:2.397910265837E-1,32[&rate=5.925574516169827E-4]:5.027111547789E-1)[&rate=5.925574516169827E-4]:8.696528873855E-2,35[&rate=5.925574516169827E-4]:5.787474817687E-1)[&rate=5.925574516169827E-4]:5.240682922841E-2,((((((39[&rate=5.925574516169827E-4]:5.960171867881E-2,((21[&rate=5.925574516169827E-4]:5.584901475475E-1,(23[&rate=5.925574516169827E-4]:3.928051019578E-1,18[&rate=5.925574516169827E-4]:3.736270197661E-1)[&rate=5.925574516169827E-4]:1.766439496993E-1)[&rate=5.925574516169827E-4]:1.569126046245E-1,(55[&rate=5.925574516169827E-4]:5.411693580904E-1,10[&rate=5.925574516169827E-4]:5.603474402822E-1)[&rate=5.925574516169827E-4]:7.012380504064E-2)[&rate=5.925574516169827E-4]:4.948838980135E-1)[&rate=5.925574516169827E-4]:2.453233726556E-1,(22[&rate=5.925574516169827E-4]:1.043872043128E0,((19[&rate=5.925574516169827E-4]:6.383705453312E-1,26[&rate=5.925574516169827E-4]:6.630280795776E-1)[&rate=5.925574516169827E-4]:2.457871921549E-1,1[&rate=5.925574516169827E-4]:1.225139018695E-1)[&rate=5.925574516169827E-4]:1.4053622345E-1)[&rate=5.925574516169827E-4]:4.22696883823E-1)[&rate=5.925574516169827E-4]:6.449794048158E-2,(((((12[&rate=5.925574516169827E-4]:3.308403942148E-1,15[&rate=5.925574516169827E-4]:3.691965585985E-1)[&rate=5.925574516169827E-4]:2.886638419358E-1,((27[&rate=5.925574516169827E-4]:3.527786949666E-1,4[&rate=5.925574516169827E-4]:1.801759552406E-1)[&rate=5.925574516169827E-4]:3.500784178723E-1,48[&rate=5.925574516169827E-4]:5.877886196881E-1)[&rate=5.925574516169827E-4]:3.171561646251E-2)[&rate=5.925574516169827E-4]:1.697255070739E-2,(8[&rate=5.925574516169827E-4]:5.74046634898E-1,53[&rate=5.925574516169827E-4]:5.850055390077E-1)[&rate=5.925574516169827E-4]:5.421097387797E-2)[&rate=5.925574516169827E-4]:1.724276149329E-1,((49[&rate=5.925574516169827E-4]:5.912542934409E-1,46[&rate=5.925574516169827E-4]:5.857748413862E-1)[&rate=5.925574516169827E-4]:8.851742482499E-2,41[&rate=5.925574516169827E-4]:6.523744579921E-1)[&rate=5.925574516169827E-4]:1.29132683525E-1)[&rate=5.925574516169827E-4]:5.562417665308E-1,(((((47[&rate=5.925574516169827E-4]:1.383726865368E-1,54[&rate=5.925574516169827E-4]:3.137151522902E-1)[&rate=5.925574516169827E-4]:1.934406374626E-1,42[&rate=5.925574516169827E-4]:3.153749678351E-1)[&rate=5.925574516169827E-4]:2.627490957794E-1,(63[&rate=5.925574516169827E-4]:3.148349164373E-1,58[&rate=5.925574516169827E-4]:3.1209519041E-1)[&rate=5.925574516169827E-4]:2.413713389581E-1)[&rate=5.925574516169827E-4]:6.127380446837E-2,52[&rate=5.925574516169827E-4]:5.791238954801E-1)[&rate=5.925574516169827E-4]:2.930934837682E-1,(((17[&rate=5.925574516169827E-4]:5.968459156679E-1,11[&rate=5.925574516169827E-4]:5.584897512842E-1)[&rate=5.925574516169827E-4]:6.281408398743E-2,51[&rate=5.925574516169827E-4]:5.391120544498E-1)[&rate=5.925574516169827E-4]:2.503711090647E-1,((45[&rate=5.925574516169827E-4]:5.454817491009E-1,(40[&rate=5.925574516169827E-4]:2.485363032533E-1,50[&rate=5.925574516169827E-4]:1.882623306505E-1)[&rate=5.925574516169827E-4]:2.777673636559E-1)[&rate=5.925574516169827E-4]:3.712179674503E-2,(43[&rate=5.925574516169827E-4]:2.138469394605E-1,44[&rate=5.925574516169827E-4]:2.111072134331E-1)[&rate=5.925574516169827E-4]:3.495785241937E-1)[&rate=5.925574516169827E-4]:2.863316724631E-1)[&rate=5.925574516169827E-4]:8.273421573381E-2)[&rate=5.925574516169827E-4]:4.107370082515E-1)[&rate=5.925574516169827E-4]:7.824946623382E-2)[&rate=5.925574516169827E-4]:4.862687583687E-2,((59[&rate=5.925574516169827E-4]:2.432578071426E-1,(60[&rate=5.925574516169827E-4]:1.614396826043E-1,56[&rate=5.925574516169827E-4]:1.586999565767E-1)[&rate=5.925574516169827E-4]:8.729757659317E-2)[&rate=5.925574516169827E-4]:1.787675594084E-1,57[&rate=5.925574516169827E-4]:4.275048186059E-1)[&rate=5.925574516169827E-4]:1.237120431513E0)[&rate=5.925574516169827E-4]:2.160275415678E-1,((16[&rate=5.925574516169827E-4]:6.67102945775E-1,3[&rate=5.925574516169827E-4]:5.520344526244E-1)[&rate=5.925574516169827E-4]:5.552017786625E-1,((13[&rate=5.925574516169827E-4]:2.598632072544E-1,9[&rate=5.925574516169827E-4]:2.215070428709E-1)[&rate=5.925574516169827E-4]:3.278960583635E-1,5[&rate=5.925574516169827E-4]:5.329647450701E-1)[&rate=5.925574516169827E-4]:6.263262807373E-1)[&rate=5.925574516169827E-4]:5.241014919064E-1)[&rate=5.925574516169827E-4]:7.204117366352E-1,38[&rate=5.925574516169827E-4]:1.349009733801E0)[&rate=5.925574516169827E-4]:1.268934356436E-1)[&rate=5.925574516169827E-4]:3.341798600238E-2,(((2[&rate=5.925574516169827E-4]:4.904145651627E-1,((20[&rate=5.925574516169827E-4]:1.450389512539E-1,25[&rate=5.925574516169827E-4]:1.614773074183E-1)[&rate=5.925574516169827E-4]:5.13490681515E-1,28[&rate=5.925574516169827E-4]:7.13324153317E-1)[&rate=5.925574516169827E-4]:4.487672119745E-3)[&rate=5.925574516169827E-4]:5.315954685769E-1,((7[&rate=5.925574516169827E-4]:4.803562641714E-1,6[&rate=5.925574516169827E-4]:4.803562641714E-1)[&rate=5.925574516169827E-4]:3.63807651725E-1,24[&rate=5.925574516169827E-4]:9.510132309649E-1)[&rate=5.925574516169827E-4]:2.545584466103E-1)[&rate=5.925574516169827E-4]:1.388632073579E0,((14[&rate=5.925574516169827E-4]:2.507778484195E0,(29[&rate=5.925574516169827E-4]:3.55539642839E-1,34[&rate=5.925574516169827E-4]:2.845013914728E-1)[&rate=5.925574516169827E-4]:6.674591523895E-2)[&rate=5.925574516169827E-4]:2.187833485732E-2,(62[&rate=5.925574516169827E-4]:4.786410722918E-1,61[&rate=5.925574516169827E-4]:5.414826023464E-1)[&rate=5.925574516169827E-4]:2.289986982376E-2)[&rate=5.925574516169827E-4]:9.752411554225E-3)[&rate=5.925574516169827E-4]:8.224069196371E-2)[&rate=5.925574516169827E-4]:6.684436114484E-2,(33[&rate=5.925574516169827E-4]:6.591139185379E-1,36[&rate=5.925574516169827E-4]:6.946330442208E-1)[&rate=5.925574516169827E-4]:5.864153742079E-2)[&rate=5.925574516169827E-4]:2.916404560895E-2);
tree STATE_34362000 [&joint=-18017.89244966329,lnP=-18017.89244966329] = [&R] (30[&rate=5.752777818047103E-4]:6.654553981161E-1,((((((((((49[&rate=5.752777818047103E-4]:8.62746042902E-1,((8[&rate=5.752777818047103E-4]:6.561784181484E-1,((53[&rate=5.752777818047103E-4]:4.216397307222E-1,(27[&rate=5.752777818047103E-4]:1.806053473125E-1,4[&rate=5.752777818047103E-4]:8.00260758647E-3)[&rate=5.752777818047103E-4]:3.533631505329E-1)[&rate=5.752777818047103E-4]:3.158912739021E-2,48[&rate=5.752777818047103E-4]:4.504891320848E-1)[&rate=5.752777818047103E-4]:2.139084641457E-1)[&rate=5.752777818047103E-4]:1.140124122171E-1,((12[&rate=5.752777818047103E-4]:4.052297659472E-1,15[&rate=5.752777818047103E-4]:4.435859303308E-1)[&rate=5.752777818047103E-4]:3.509760353907E-1,(41[&rate=5.752777818047103E-4]:3.643024377445E-1,46[&rate=5.752777818047103E-4]:3.862202459636E-1)[&rate=5.752777818047103E-4]:3.645061033195E-1)[&rate=5.752777818047103E-4]:2.220420710973E-2)[&rate=5.752777818047103E-4]:8.433603445436E-2)[&rate=5.752777818047103E-4]:5.4690767523E-1,(((52[&rate=5.752777818047103E-4]:5.430747112289E-1,((54[&rate=5.752777818047103E-4]:2.280726571932E-1,47[&rate=5.752777818047103E-4]:5.273019143981E-2)[&rate=5.752777818047103E-4]:2.861148799044E-1,42[&rate=5.752777818047103E-4]:3.224067151799E-1)[&rate=5.752777818047103E-4]:2.809419686518E-1)[&rate=5.752777818047103E-4]:3.622753745725E-1,(63[&rate=5.752777818047103E-4]:2.983989179314E-1,58[&rate=5.752777818047103E-4]:2.95659191904E-1)[&rate=5.752777818047103E-4]:6.453073322538E-1)[&rate=5.752777818047103E-4]:2.078699367542E-1,(((45[&rate=5.752777818047103E-4]:6.469683462026E-1,(44[&rate=5.752777818047103E-4]:6.082830963854E-1,(43[&rate=5.752777818047103E-4]:2.418365454744E-1,(40[&rate=5.752777818047103E-4]:8.38984995431E-2,50[&rate=5.752777818047103E-4]:2.362452694033E-2)[&rate=5.752777818047103E-4]:1.579380459313E-1)[&rate=5.752777818047103E-4]:3.691862769383E-1)[&rate=5.752777818047103E-4]:1.676744159814E-2)[&rate=5.752777818047103E-4]:2.609155961079E-1,51[&rate=5.752777818047103E-4]:8.28431887516E-1)[&rate=5.752777818047103E-4]:2.294491417007E-2,(17[&rate=5.752777818047103E-4]:6.036511887816E-1,11[&rate=5.752777818047103E-4]:5.652950243979E-1)[&rate=5.752777818047103E-4]:3.6827355811E-1)[&rate=5.752777818047103E-4]:2.618432208696E-1)[&rate=5.752777818047103E-4]:2.142419147544E-1)[&rate=5.752777818047103E-4]:2.193958103321E-2,(((22[&rate=5.752777818047103E-4]:1.066830203722E0,((19[&rate=5.752777818047103E-4]:8.409629800035E-1,26[&rate=5.752777818047103E-4]:8.6562051425E-1)[&rate=5.752777818047103E-4]:2.884287451352E-2,1[&rate=5.752777818047103E-4]:1.081620189006E-1)[&rate=5.752777818047103E-4]:1.77846267013E-1)[&rate=5.752777818047103E-4]:2.010152493773E-1,39[&rate=5.752777818047103E-4]:1.062016174826E-1)[&rate=5.752777818047103E-4]:1.132692784893E-1,((21[&rate=5.752777818047103E-4]:6.433326965627E-1,(23[&rate=5.752777818047103E-4]:5.379872438107E-1,18[&rate=5.752777818047103E-4]:5.18809161619E-1)[&rate=5.752777818047103E-4]:1.163043568616E-1)[&rate=5.752777818047103E-4]:1.114975893153E-1,(55[&rate=5.752777818047103E-4]:3.416835247311E-1,10[&rate=5.752777818047103E-4]:3.608616069228E-1)[&rate=5.752777818047103E-4]:3.090371721059E-1)[&rate=5.752777818047103E-4]:6.153255416007E-1)[&rate=5.752777818047103E-4]:1.381498004536E-1)[&rate=5.752777818047103E-4]:9.588051643616E-3,((59[&rate=5.752777818047103E-4]:1.397308507513E-1,(56[&rate=5.752777818047103E-4]:3.776701006551E-2,60[&rate=5.752777818047103E-4]:4.050673609309E-2)[&rate=5.752777818047103E-4]:1.047035667132E-1)[&rate=5.752777818047103E-4]:4.332876278953E-1,57[&rate=5.752777818047103E-4]:5.784979307015E-1)[&rate=5.752777818047103E-4]:1.035286159833E0)[&rate=5.752777818047103E-4]:8.531949004861E-2,((13[&rate=5.752777818047103E-4]:5.134733961976E-1,9[&rate=5.752777818047103E-4]:4.751172318142E-1)[&rate=5.752777818047103E-4]:4.350214220347E-1,(5[&rate=5.752777818047103E-4]:8.45394323822E-1,(16[&rate=5.752777818047103E-4]:4.719398275627E-1,3[&rate=5.752777818047103E-4]:3.568713344121E-1)[&rate=5.752777818047103E-4]:4.364681948894E-1)[&rate=5.752777818047103E-4]:4.830597386256E-2)[&rate=5.752777818047103E-4]:6.081430089264E-1)[&rate=5.752777818047103E-4]:6.302425909223E-1,38[&rate=5.752777818047103E-4]:1.077291376985E0)[&rate=5.752777818047103E-4]:3.668607111989E-1,(62[&rate=5.752777818047103E-4]:5.198283214718E-1,(((((20[&rate=5.752777818047103E-4]:4.255938294196E-1,25[&rate=5.752777818047103E-4]:4.42032185584E-1)[&rate=5.752777818047103E-4]:4.325526570908E-1,28[&rate=5.752777818047103E-4]:9.129410070585E-1)[&rate=5.752777818047103E-4]:8.026630115888E-2,((7[&rate=5.752777818047103E-4]:3.679326259201E-1,6[&rate=5.752777818047103E-4]:3.679326259201E-1)[&rate=5.752777818047103E-4]:3.879835539351E-1,24[&rate=5.752777818047103E-4]:8.627654949237E-1)[&rate=5.752777818047103E-4]:8.660619685519E-2)[&rate=5.752777818047103E-4]:1.140400758925E-1,2[&rate=5.752777818047103E-4]:8.798501238358E-1)[&rate=5.752777818047103E-4]:1.522910107394E0,((29[&rate=5.752777818047103E-4]:3.143464017584E-1,34[&rate=5.752777818047103E-4]:2.433081503922E-1)[&rate=5.752777818047103E-4]:1.095771005199E-1,(61[&rate=5.752777818047103E-4]:5.370258883941E-1,14[&rate=5.752777818047103E-4]:2.502300235276E0)[&rate=5.752777818047103E-4]:7.116193119138E-3)[&rate=5.752777818047103E-4]:2.211092612187E-2)[&rate=5.752777818047103E-4]:1.641684389129E-2)[&rate=5.752777818047103E-4]:8.53665689885E-3)[&rate=5.752777818047103E-4]:5.451254167348E-2,(((37[&rate=5.752777818047103E-4]:1.482901371513E-1,31[&rate=5.752777818047103E-4]:1.482901371513E-1)[&rate=5.752777818047103E-4]:2.779409890082E-1,32[&rate=5.752777818047103E-4]:5.109305797116E-1)[&rate=5.752777818047103E-4]:9.530901053655E-2,35[&rate=5.752777818047103E-4]:5.953106284994E-1)[&rate=5.752777818047103E-4]:5.860514291068E-2)[&rate=5.752777818047103E-4]:1.589527379468E-2,33[&rate=5.752777818047103E-4]:6.561498430191E-1)[&rate=5.752777818047103E-4]:7.055794748281E-2,36[&rate=5.752777818047103E-4]:7.622269161848E-1)[&rate=5.752777818047103E-4]:5.350170597489E-2);
tree STATE_34364000 [&joint=-18031.49233190048,lnP=-18031.49233190048] = [&R] (30[&rate=5.723242663301089E-4]:6.67435685595E-1,((33[&rate=5.723242663301089E-4]:5.433477914855E-1,36[&rate=5.723242663301089E-4]:5.788669171684E-1)[&rate=5.723242663301089E-4]:1.926435392086E-1,(35[&rate=5.723242663301089E-4]:6.628448439853E-1,(((((((39[&rate=5.723242663301089E-4]:4.295884904446E-2,(((21[&rate=5.723242663301089E-4]:5.828529457633E-1,(23[&rate=5.723242663301089E-4]:4.022922040302E-1,18[&rate=5.723242663301089E-4]:3.831141218385E-1)[&rate=5.723242663301089E-4]:1.915196458427E-1)[&rate=5.723242663301089E-4]:2.993082380397E-1,(55[&rate=5.723242663301089E-4]:4.771199059932E-1,10[&rate=5.723242663301089E-4]:4.962979881849E-1)[&rate=5.723242663301089E-4]:3.009316887689E-1)[&rate=5.723242663301089E-4]:2.94622638957E-1,(22[&rate=5.723242663301089E-4]:9.919824662472E-1,((19[&rate=5.723242663301089E-4]:4.510404454995E-1,26[&rate=5.723242663301089E-4]:4.75697979746E-1)[&rate=5.723242663301089E-4]:4.212501379986E-1,1[&rate=5.723242663301089E-4]:1.106467478817E-1)[&rate=5.723242663301089E-4]:1.005138005573E-1)[&rate=5.723242663301089E-4]:1.957602606225E-1)[&rate=5.723242663301089E-4]:1.685995779115E-2)[&rate=5.723242663301089E-4]:8.763615517043E-3,((59[&rate=5.723242663301089E-4]:2.760811023222E-1,(56[&rate=5.723242663301089E-4]:1.855640547431E-1,60[&rate=5.723242663301089E-4]:1.883037807706E-1)[&rate=5.723242663301089E-4]:9.325677360648E-2)[&rate=5.723242663301089E-4]:3.765700866541E-1,57[&rate=5.723242663301089E-4]:6.581306410312E-1)[&rate=5.723242663301089E-4]:6.401671659961E-1)[&rate=5.723242663301089E-4]:2.840771823331E-1,((((46[&rate=5.723242663301089E-4]:4.726182923902E-1,41[&rate=5.723242663301089E-4]:4.507004841711E-1)[&rate=5.723242663301089E-4]:3.560445870049E-1,49[&rate=5.723242663301089E-4]:8.341423314498E-1)[&rate=5.723242663301089E-4]:3.29767650876E-1,((53[&rate=5.723242663301089E-4]:4.560825750612E-1,48[&rate=5.723242663301089E-4]:4.533428490337E-1)[&rate=5.723242663301089E-4]:6.352329651872E-1,((27[&rate=5.723242663301089E-4]:2.260561251323E-1,4[&rate=5.723242663301089E-4]:5.345338540625E-2)[&rate=5.723242663301089E-4]:7.977900182161E-1,((12[&rate=5.723242663301089E-4]:4.394116130255E-1,15[&rate=5.723242663301089E-4]:4.777677774092E-1)[&rate=5.723242663301089E-4]:3.872207625056E-1,8[&rate=5.723242663301089E-4]:8.18413197449E-1)[&rate=5.723242663301089E-4]:8.214527466647E-2)[&rate=5.723242663301089E-4]:1.797981640233E-1)[&rate=5.723242663301089E-4]:7.533416810494E-2)[&rate=5.723242663301089E-4]:1.284427878817E-1,(((52[&rate=5.723242663301089E-4]:3.94783910546E-1,((42[&rate=5.723242663301089E-4]:1.001039863031E-1,47[&rate=5.723242663301089E-4]:1.165423424674E-1)[&rate=5.723242663301089E-4]:1.207757068643E-2,54[&rate=5.723242663301089E-4]:3.039623789072E-1)[&rate=5.723242663301089E-4]:3.428763261593E-1)[&rate=5.723242663301089E-4]:4.440736309123E-1,(63[&rate=5.723242663301089E-4]:4.829696362176E-1,58[&rate=5.723242663301089E-4]:4.802299101902E-1)[&rate=5.723242663301089E-4]:3.942440696244E-1)[&rate=5.723242663301089E-4]:1.691212393467E-1,(((17[&rate=5.723242663301089E-4]:4.638150071044E-1,11[&rate=5.723242663301089E-4]:4.254588427207E-1)[&rate=5.723242663301089E-4]:3.525646907556E-1,51[&rate=5.723242663301089E-4]:6.958317526544E-1)[&rate=5.723242663301089E-4]:3.007589174499E-1,(45[&rate=5.723242663301089E-4]:7.834872323462E-1,(44[&rate=5.723242663301089E-4]:5.3934138634E-1,(43[&rate=5.723242663301089E-4]:3.011465963528E-1,(40[&rate=5.723242663301089E-4]:9.996537058581E-2,50[&rate=5.723242663301089E-4]:3.969139798304E-2)[&rate=5.723242663301089E-4]:2.01181225767E-1)[&rate=5.723242663301089E-4]:2.409345160146E-1)[&rate=5.723242663301089E-4]:2.222280377871E-1)[&rate=5.723242663301089E-4]:2.925554925526E-1)[&rate=5.723242663301089E-4]:1.138811070064E-2)[&rate=5.723242663301089E-4]:2.021822085806E-1)[&rate=5.723242663301089E-4]:1.174194794268E-1)[&rate=5.723242663301089E-4]:1.669328682752E-1,((13[&rate=5.723242663301089E-4]:6.164333942539E-1,9[&rate=5.723242663301089E-4]:5.780772298704E-1)[&rate=5.723242663301089E-4]:2.697547962545E-1,(5[&rate=5.723242663301089E-4]:7.389305534684E-1,(16[&rate=5.723242663301089E-4]:4.733950899275E-1,3[&rate=5.723242663301089E-4]:3.583265967769E-1)[&rate=5.723242663301089E-4]:3.285491621711E-1)[&rate=5.723242663301089E-4]:9.246311649207E-2)[&rate=5.723242663301089E-4]:7.206539137024E-1)[&rate=5.723242663301089E-4]:5.249569018995E-1,38[&rate=5.723242663301089E-4]:1.022209965014E0)[&rate=5.723242663301089E-4]:4.420306124472E-1,(((29[&rate=5.723242663301089E-4]:3.872559273496E-1,(34[&rate=5.723242663301089E-4]:3.023356549646E-1,(61[&rate=5.723242663301089E-4]:4.477736203628E-1,((((20[&rate=5.723242663301089E-4]:3.896997924434E-1,25[&rate=5.723242663301089E-4]:4.061381486078E-1)[&rate=5.723242663301089E-4]:4.880167196599E-1,28[&rate=5.723242663301089E-4]:9.325110326514E-1)[&rate=5.723242663301089E-4]:1.07751720848E-1,((7[&rate=5.723242663301089E-4]:4.774091178039E-1,6[&rate=5.723242663301089E-4]:4.774091178039E-1)[&rate=5.723242663301089E-4]:1.259045689967E-1,24[&rate=5.723242663301089E-4]:7.101630018692E-1)[&rate=5.723242663301089E-4]:2.862641351918E-1)[&rate=5.723242663301089E-4]:2.080199743983E-1,2[&rate=5.723242663301089E-4]:1.020885467624E0)[&rate=5.723242663301089E-4]:1.263395376334E0)[&rate=5.723242663301089E-4]:4.581886520294E-2)[&rate=5.723242663301089E-4]:1.38820210188E-2)[&rate=5.723242663301089E-4]:7.323952052253E-3,14[&rate=5.723242663301089E-4]:2.480072805519E0)[&rate=5.723242663301089E-4]:5.827229082021E-2,62[&rate=5.723242663301089E-4]:5.102292194024E-1)[&rate=5.723242663301089E-4]:3.822424824579E-2)[&rate=5.723242663301089E-4]:3.659200245278E-2,((37[&rate=5.723242663301089E-4]:5.59038115203E-2,31[&rate=5.723242663301089E-4]:5.59038115203E-2)[&rate=5.723242663301089E-4]:2.771777044076E-1,32[&rate=5.723242663301089E-4]:4.1778096948E-1)[&rate=5.723242663301089E-4]:2.492317137357E-1)[&rate=5.723242663301089E-4]:6.761122518312E-3)[&rate=5.723242663301089E-4]:8.68076888945E-2)[&rate=5.723242663301089E-4]:4.619845326151E-2);
tree STATE_34366000 [&joint=-18016.06436659993,lnP=-18016.06436659993] = [&R] (30[&rate=5.094417791040005E-4]:8.092917383461E-1,(((((34[&rate=5.094417791040005E-4]:1.821107499727E-1,29[&rate=5.094417791040005E-4]:2.531490013389E-1)[&rate=5.094417791040005E-4]:7.652195704868E-2,61[&rate=5.094417791040005E-4]:4.498895376225E-1)[&rate=5.094417791040005E-4]:7.342341333572E-2,(14[&rate=5.094417791040005E-4]:2.46812787509E0,(((28[&rate=5.094417791040005E-4]:7.434113189478E-1,((7[&rate=5.094417791040005E-4]:1.241576455082E-1,6[&rate=5.094417791040005E-4]:1.241576455082E-1)[&rate=5.094417791040005E-4]:4.30448644545E-1,24[&rate=5.094417791040005E-4]:6.614556051217E-1)[&rate=5.094417791040005E-4]:3.81200973877E-2)[&rate=5.094417791040005E-4]:1.910860016166E-1,(20[&rate=5.094417791040005E-4]:4.45201190339E-1,25[&rate=5.094417791040005E-4]:4.616395465034E-1)[&rate=5.094417791040005E-4]:4.345016096773E-1)[&rate=5.094417791040005E-4]:5.395918235006E-1,2[&rate=5.094417791040005E-4]:1.246691883791E0)[&rate=5.094417791040005E-4]:1.092668868011E0)[&rate=5.094417791040005E-4]:2.045942275081E-2)[&rate=5.094417791040005E-4]:1.132709713169E-3,62[&rate=5.094417791040005E-4]:4.616041306168E-1)[&rate=5.094417791040005E-4]:1.33183925489E-1,((((37[&rate=5.094417791040005E-4]:1.619969458996E-1,31[&rate=5.094417791040005E-4]:1.619969458996E-1)[&rate=5.094417791040005E-4]:2.235761838983E-1,32[&rate=5.094417791040005E-4]:4.702725833499E-1)[&rate=5.094417791040005E-4]:1.743669391484E-1,(35[&rate=5.094417791040005E-4]:2.631002868131E-1,((((((((((27[&rate=5.094417791040005E-4]:2.586115960125E-1,4[&rate=5.094417791040005E-4]:8.600885628646E-2)[&rate=5.094417791040005E-4]:4.36526282317E-1,53[&rate=5.094417791040005E-4]:5.828091112062E-1)[&rate=5.094417791040005E-4]:7.28879614229E-2,(8[&rate=5.094417791040005E-4]:6.159951314893E-1,48[&rate=5.094417791040005E-4]:6.242143095714E-1)[&rate=5.094417791040005E-4]:2.874303703018E-2)[&rate=5.094417791040005E-4]:1.457944818294E-1,((41[&rate=5.094417791040005E-4]:3.28442689089E-1,46[&rate=5.094417791040005E-4]:3.503604973081E-1)[&rate=5.094417791040005E-4]:2.908062862485E-1,49[&rate=5.094417791040005E-4]:6.466462356113E-1)[&rate=5.094417791040005E-4]:1.521055928197E-1)[&rate=5.094417791040005E-4]:3.021135918009E-2,(12[&rate=5.094417791040005E-4]:6.060801822984E-1,15[&rate=5.094417791040005E-4]:6.44436346682E-1)[&rate=5.094417791040005E-4]:2.228830053127E-1)[&rate=5.094417791040005E-4]:3.819158503322E-1,(((52[&rate=5.094417791040005E-4]:5.823454161375E-1,(54[&rate=5.094417791040005E-4]:3.544672872393E-1,(42[&rate=5.094417791040005E-4]:7.924093158241E-3,47[&rate=5.094417791040005E-4]:2.436244932261E-2)[&rate=5.094417791040005E-4]:1.547623721633E-1)[&rate=5.094417791040005E-4]:4.799329234188E-1)[&rate=5.094417791040005E-4]:9.827542685457E-2,(63[&rate=5.094417791040005E-4]:3.669582981915E-1,58[&rate=5.094417791040005E-4]:3.642185721641E-1)[&rate=5.094417791040005E-4]:3.520187091843E-1)[&rate=5.094417791040005E-4]:2.556087760827E-1,(((17[&rate=5.094417791040005E-4]:5.830606141191E-1,11[&rate=5.094417791040005E-4]:5.447044497354E-1)[&rate=5.094417791040005E-4]:7.369104012664E-2,51[&rate=5.094417791040005E-4]:5.362037090402E-1)[&rate=5.094417791040005E-4]:1.510736438939E-1,(45[&rate=5.094417791040005E-4]:6.671458078564E-1,((40[&rate=5.094417791040005E-4]:7.589359815145E-2,50[&rate=5.094417791040005E-4]:1.561962554867E-2)[&rate=5.094417791040005E-4]:2.797486160711E-1,(44[&rate=5.094417791040005E-4]:3.433742401231E-1,43[&rate=5.094417791040005E-4]:3.461139661504E-1)[&rate=5.094417791040005E-4]:9.528248072104E-3)[&rate=5.094417791040005E-4]:2.923255114422E-1)[&rate=5.094417791040005E-4]:9.95835998722E-2)[&rate=5.094417791040005E-4]:2.489522661407E-1)[&rate=5.094417791040005E-4]:1.924576380466E-1)[&rate=5.094417791040005E-4]:7.005852043864E-2,((59[&rate=5.094417791040005E-4]:1.540225866201E-1,(60[&rate=5.094417791040005E-4]:4.714827407963E-2,56[&rate=5.094417791040005E-4]:4.440854805204E-2)[&rate=5.094417791040005E-4]:1.123537645955E-1)[&rate=5.094417791040005E-4]:1.37438712975E-1,57[&rate=5.094417791040005E-4]:2.969407516501E-1)[&rate=5.094417791040005E-4]:1.156599546458E0)[&rate=5.094417791040005E-4]:1.886059733065E-2,((((21[&rate=5.094417791040005E-4]:5.095970641746E-1,(23[&rate=5.094417791040005E-4]:5.176074027163E-1,18[&rate=5.094417791040005E-4]:4.984293205245E-1)[&rate=5.094417791040005E-4]:2.948565567999E-3)[&rate=5.094417791040005E-4]:1.41519813873E-1,(55[&rate=5.094417791040005E-4]:4.783936795301E-1,10[&rate=5.094417791040005E-4]:4.975717617218E-1)[&rate=5.094417791040005E-4]:6.861360947656E-2)[&rate=5.094417791040005E-4]:5.783010766753E-1,(22[&rate=5.094417791040005E-4]:9.265192801434E-1,((19[&rate=5.094417791040005E-4]:6.668301732592E-1,26[&rate=5.094417791040005E-4]:6.914877075057E-1)[&rate=5.094417791040005E-4]:1.927015728473E-1,1[&rate=5.094417791040005E-4]:9.788791048999E-2)[&rate=5.094417791040005E-4]:4.780945184521E-2)[&rate=5.094417791040005E-4]:3.138575786891E-1)[&rate=5.094417791040005E-4]:2.257225074778E-2,39[&rate=5.094417791040005E-4]:1.01305273964E-1)[&rate=5.094417791040005E-4]:1.245202790091E-1)[&rate=5.094417791040005E-4]:1.365085879457E-1,(((16[&rate=5.094417791040005E-4]:6.724755825268E-1,5[&rate=5.094417791040005E-4]:6.094618838966E-1)[&rate=5.094417791040005E-4]:1.205452574594E-1,(13[&rate=5.094417791040005E-4]:5.832059728426E-1,9[&rate=5.094417791040005E-4]:5.448498084592E-1)[&rate=5.094417791040005E-4]:2.015956890612E-1)[&rate=5.094417791040005E-4]:8.503868013386E-2,3[&rate=5.094417791040005E-4]:7.629910269694E-1)[&rate=5.094417791040005E-4]:5.96603387922E-1)[&rate=5.094417791040005E-4]:6.648650790262E-1,38[&rate=5.094417791040005E-4]:1.02171976789E0)[&rate=5.094417791040005E-4]:8.612937737056E-2)[&rate=5.094417791040005E-4]:3.706102739365E-1)[&rate=5.094417791040005E-4]:2.444184457449E-3,(33[&rate=5.094417791040005E-4]:4.630668211406E-1,36[&rate=5.094417791040005E-4]:4.985859468235E-1)[&rate=5.094417791040005E-4]:1.594267218809E-1)[&rate=5.094417791040005E-4]:2.967156226459E-2)[&rate=5.094417791040005E-4]:2.718807314207E-1);
tree STATE_34368000 [&joint=-18006.55190508506,lnP=-18006.55190508506] = [&R] ((((((20[&rate=5.430329691202897E-4]:3.999942167914E-1,25[&rate=5.430329691202897E-4]:4.164325729557E-1)[&rate=5.430329691202897E-4]:4.440841881618E-1,(((7[&rate=5.430329691202897E-4]:4.014096055282E-1,6[&rate=5.430329691202897E-4]:4.014096055282E-1)[&rate=5.430329691202897E-4]:1.781685418529E-1,24[&rate=5.430329691202897E-4]:6.864274624496E-1)[&rate=5.430329691202897E-4]:6.357415425976E-2,28[&rate=5.430329691202897E-4]:7.938372331478E-1)[&rate=5.430329691202897E-4]:1.050356923534E-1)[&rate=5.430329691202897E-4]:7.245100666977E-2,2[&rate=5.430329691202897E-4]:7.439266718969E-1)[&rate=5.430329691202897E-4]:1.64311638508E0,((((((((56[&rate=5.430329691202897E-4]:9.400691171769E-2,60[&rate=5.430329691202897E-4]:9.674663774527E-2)[&rate=5.430329691202897E-4]:6.90044549151E-2,59[&rate=5.430329691202897E-4]:1.602716406054E-1)[&rate=5.430329691202897E-4]:4.540088426331E-1,57[&rate=5.430329691202897E-4]:6.197599352935E-1)[&rate=5.430329691202897E-4]:7.733717346818E-1,(((((53[&rate=5.430329691202897E-4]:5.785338082413E-1,48[&rate=5.430329691202897E-4]:5.757940822138E-1)[&rate=5.430329691202897E-4]:1.735194456447E-1,(8[&rate=5.430329691202897E-4]:7.098269081526E-1,(27[&rate=5.430329691202897E-4]:3.959835568012E-1,4[&rate=5.430329691202897E-4]:2.233808170751E-1)[&rate=5.430329691202897E-4]:4.371310225843E-1)[&rate=5.430329691202897E-4]:3.126744162381E-2)[&rate=5.430329691202897E-4]:3.292940550385E-2,49[&rate=5.430329691202897E-4]:7.822429333623E-1)[&rate=5.430329691202897E-4]:4.2374259076E-2,((41[&rate=5.430329691202897E-4]:6.341139753509E-1,46[&rate=5.430329691202897E-4]:6.5603178357E-1)[&rate=5.430329691202897E-4]:1.099692613939E-1,(12[&rate=5.430329691202897E-4]:2.459448272016E-1,15[&rate=5.430329691202897E-4]:2.843009915853E-1)[&rate=5.430329691202897E-4]:5.25535669817E-1)[&rate=5.430329691202897E-4]:5.313669541971E-2)[&rate=5.430329691202897E-4]:3.629899695449E-1,(((63[&rate=5.430329691202897E-4]:3.996863240793E-1,58[&rate=5.430329691202897E-4]:3.969465980519E-1)[&rate=5.430329691202897E-4]:6.858526056338E-1,((42[&rate=5.430329691202897E-4]:3.305836938979E-1,(47[&rate=5.430329691202897E-4]:1.343801963775E-1,54[&rate=5.430329691202897E-4]:3.097226621309E-1)[&rate=5.430329691202897E-4]:2.126418536847E-1)[&rate=5.430329691202897E-4]:4.857878493969E-1,52[&rate=5.430329691202897E-4]:7.56097570692E-1)[&rate=5.430329691202897E-4]:2.910851946375E-1)[&rate=5.430329691202897E-4]:3.663684917219E-2,(((45[&rate=5.430329691202897E-4]:6.351164901259E-1,((40[&rate=5.430329691202897E-4]:1.489746229048E-1,50[&rate=5.430329691202897E-4]:8.870065030204E-2)[&rate=5.430329691202897E-4]:3.341419022084E-1,(44[&rate=5.430329691202897E-4]:4.161584962741E-1,43[&rate=5.430329691202897E-4]:4.188982223015E-1)[&rate=5.430329691202897E-4]:6.421830281176E-2)[&rate=5.430329691202897E-4]:1.328218828209E-1)[&rate=5.430329691202897E-4]:1.366830123119E-1,51[&rate=5.430329691202897E-4]:6.923474476433E-1)[&rate=5.430329691202897E-4]:6.545030765145E-3,(17[&rate=5.430329691202897E-4]:7.444240197148E-1,11[&rate=5.430329691202897E-4]:7.060678553311E-1)[&rate=5.430329691202897E-4]:7.501640389925E-2)[&rate=5.430329691202897E-4]:3.849271360932E-1)[&rate=5.430329691202897E-4]:2.159576665973E-2)[&rate=5.430329691202897E-4]:3.292176826576E-2)[&rate=5.430329691202897E-4]:4.176605184834E-2,(((22[&rate=5.430329691202897E-4]:9.012265461583E-1,((19[&rate=5.430329691202897E-4]:6.726135708964E-1,26[&rate=5.430329691202897E-4]:6.972711051428E-1)[&rate=5.430329691202897E-4]:1.804788065092E-1,1[&rate=5.430329691202897E-4]:9.144854178911E-2)[&rate=5.430329691202897E-4]:2.895608656091E-2)[&rate=5.430329691202897E-4]:3.09746168816E-1,((21[&rate=5.430329691202897E-4]:6.659394100184E-1,(23[&rate=5.430329691202897E-4]:6.102552794806E-1,18[&rate=5.430329691202897E-4]:5.910771972888E-1)[&rate=5.430329691202897E-4]:6.664303464751E-2)[&rate=5.430329691202897E-4]:1.292545889911E-1,(55[&rate=5.430329691202897E-4]:4.917472152376E-1,10[&rate=5.430329691202897E-4]:5.109252974293E-1)[&rate=5.430329691202897E-4]:1.993371947311E-1)[&rate=5.430329691202897E-4]:4.048198118551E-1)[&rate=5.430329691202897E-4]:2.732715205666E-2,39[&rate=5.430329691202897E-4]:7.665603141458E-2)[&rate=5.430329691202897E-4]:1.116663479432E-1)[&rate=5.430329691202897E-4]:2.142500719377E-1,((16[&rate=5.430329691202897E-4]:5.485263565282E-1,3[&rate=5.430329691202897E-4]:4.334578633776E-1)[&rate=5.430329691202897E-4]:2.626861054271E-1,(5[&rate=5.430329691202897E-4]:5.673510866551E-1,(13[&rate=5.430329691202897E-4]:3.3977309829E-1,9[&rate=5.430329691202897E-4]:3.014169339066E-1)[&rate=5.430329691202897E-4]:2.82372508913E-1)[&rate=5.430329691202897E-4]:1.8084767667E-1)[&rate=5.430329691202897E-4]:7.036887564635E-1)[&rate=5.430329691202897E-4]:5.554634598248E-1,38[&rate=5.430329691202897E-4]:9.525564590654E-1)[&rate=5.430329691202897E-4]:4.498832651739E-1,29[&rate=5.430329691202897E-4]:4.292755652455E-1)[&rate=5.430329691202897E-4]:1.041688902453E-3)[&rate=5.430329691202897E-4]:5.309058584847E-3,34[&rate=5.430329691202897E-4]:3.645880613666E-1)[&rate=5.430329691202897E-4]:2.064558888187E-1,(((62[&rate=5.430329691202897E-4]:4.282404089368E-1,14[&rate=5.430329691202897E-4]:2.456356285874E0)[&rate=5.430329691202897E-4]:1.299894156506E-1,30[&rate=5.430329691202897E-4]:5.008527754071E-1)[&rate=5.430329691202897E-4]:1.122814480781E-1,((((37[&rate=5.430329691202897E-4]:2.542611846343E-1,31[&rate=5.430329691202897E-4]:2.542611846343E-1)[&rate=5.430329691202897E-4]:1.198421248623E-1,32[&rate=5.430329691202897E-4]:4.588027630487E-1)[&rate=5.430329691202897E-4]:9.586712704992E-2,(35[&rate=5.430329691202897E-4]:5.33915392308E-1,(33[&rate=5.430329691202897E-4]:3.685410869937E-1,36[&rate=5.430329691202897E-4]:4.040602126766E-1)[&rate=5.430329691202897E-4]:1.517131031287E-1)[&rate=5.430329691202897E-4]:9.825536041868E-3)[&rate=5.430329691202897E-4]:1.827816826782E-1,61[&rate=5.430329691202897E-4]:7.183258897167E-1)[&rate=5.430329691202897E-4]:1.50269130034E-2)[&rate=5.430329691202897E-4]:2.894797806637E-2);
tree STATE_34370000 [&joint=-18015.60052723412,lnP=-18015.60052723412] = [&R] (((((37[&rate=5.399209533623906E-4]:2.579296516518E-1,31[&rate=5.399209533623906E-4]:2.579296516518E-1)[&rate=5.399209533623906E-4]:9.650792659155E-2,32[&rate=5.399209533623906E-4]:4.391370317954E-1)[&rate=5.399209533623906E-4]:2.063190566569E-1,((33[&rate=5.399209533623906E-4]:4.260406275959E-1,36[&rate=5.399209533623906E-4]:4.615597532788E-1)[&rate=5.399209533623906E-4]:1.610644009557E-1,35[&rate=5.399209533623906E-4]:6.007662307373E-1)[&rate=5.399209533623906E-4]:3.37608959663E-2)[&rate=5.399209533623906E-4]:4.265568317724E-2,((((28[&rate=5.399209533623906E-4]:8.234566546677E-1,(((7[&rate=5.399209533623906E-4]:3.377692721001E-1,6[&rate=5.399209533623906E-4]:3.377692721001E-1)[&rate=5.399209533623906E-4]:2.446731259339E-1,24[&rate=5.399209533623906E-4]:6.892917131026E-1)[&rate=5.399209533623906E-4]:8.820704277906E-2,(20[&rate=5.399209533623906E-4]:4.600585724585E-1,25[&rate=5.399209533623906E-4]:4.764969286229E-1)[&rate=5.399209533623906E-4]:3.064812793135E-1)[&rate=5.399209533623906E-4]:2.122282347647E-3)[&rate=5.399209533623906E-4]:1.678060847965E-1,2[&rate=5.399209533623906E-4]:7.638654791902E-1)[&rate=5.399209533623906E-4]:1.704154790554E0,(61[&rate=5.399209533623906E-4]:5.864274442912E-1,(29[&rate=5.399209533623906E-4]:3.197090974142E-1,34[&rate=5.399209533623906E-4]:2.48670846048E-1)[&rate=5.399209533623906E-4]:1.464997676421E-1)[&rate=5.399209533623906E-4]:4.508560185879E-2)[&rate=5.399209533623906E-4]:1.171558278896E-2,(((((((59[&rate=5.399209533623906E-4]:1.451731387036E-1,56[&rate=5.399209533623906E-4]:1.47912864731E-1)[&rate=5.399209533623906E-4]:3.13934457912E-1,60[&rate=5.399209533623906E-4]:4.645870486706E-1)[&rate=5.399209533623906E-4]:3.681465131929E-2,57[&rate=5.399209533623906E-4]:5.014016999899E-1)[&rate=5.399209533623906E-4]:9.335882189501E-1,(((((27[&rate=5.399209533623906E-4]:5.169598165099E-1,4[&rate=5.399209533623906E-4]:3.443570767838E-1)[&rate=5.399209533623906E-4]:2.573339165488E-1,(53[&rate=5.399209533623906E-4]:2.736510485154E-1,48[&rate=5.399209533623906E-4]:2.709113224878E-1)[&rate=5.399209533623906E-4]:3.883139174201E-1)[&rate=5.399209533623906E-4]:2.403306654433E-2,8[&rate=5.399209533623906E-4]:6.750391283701E-1)[&rate=5.399209533623906E-4]:1.952958265267E-1,(((12[&rate=5.399209533623906E-4]:5.25025461075E-1,15[&rate=5.399209533623906E-4]:5.633816254587E-1)[&rate=5.399209533623906E-4]:2.235422648051E-1,49[&rate=5.399209533623906E-4]:7.485677258801E-1)[&rate=5.399209533623906E-4]:8.130358350642E-2,(41[&rate=5.399209533623906E-4]:5.833014342991E-1,46[&rate=5.399209533623906E-4]:6.052192425182E-1)[&rate=5.399209533623906E-4]:2.191726148136E-1)[&rate=5.399209533623906E-4]:4.868282359235E-2)[&rate=5.399209533623906E-4]:3.27237598057E-1,((52[&rate=5.399209533623906E-4]:9.296675665262E-1,((54[&rate=5.399209533623906E-4]:7.889471778844E-1,(42[&rate=5.399209533623906E-4]:1.759422320748E-1,47[&rate=5.399209533623906E-4]:1.923805882392E-1)[&rate=5.399209533623906E-4]:4.212241238918E-1)[&rate=5.399209533623906E-4]:2.601568969533E-1,(63[&rate=5.399209533623906E-4]:3.26568201401E-1,58[&rate=5.399209533623906E-4]:3.238284753736E-1)[&rate=5.399209533623906E-4]:5.088372432999E-1)[&rate=5.399209533623906E-4]:1.32618286209E-1)[&rate=5.399209533623906E-4]:1.758658222023E-1,(((17[&rate=5.399209533623906E-4]:6.574355956958E-1,11[&rate=5.399209533623906E-4]:6.190794313121E-1)[&rate=5.399209533623906E-4]:3.968852376295E-1,51[&rate=5.399209533623906E-4]:9.337728881197E-1)[&rate=5.399209533623906E-4]:2.997458863686E-2,(((43[&rate=5.399209533623906E-4]:2.982560700836E-1,(40[&rate=5.399209533623906E-4]:1.760205703088E-1,50[&rate=5.399209533623906E-4]:1.15746597706E-1)[&rate=5.399209533623906E-4]:1.222354997749E-1)[&rate=5.399209533623906E-4]:1.685231654769E-1,44[&rate=5.399209533623906E-4]:4.640395095332E-1)[&rate=5.399209533623906E-4]:2.152967713506E-1,45[&rate=5.399209533623906E-4]:7.012540891029E-1)[&rate=5.399209533623906E-4]:3.419454424482E-1)[&rate=5.399209533623906E-4]:1.417859119719E-1)[&rate=5.399209533623906E-4]:1.806656148551E-2)[&rate=5.399209533623906E-4]:5.659544817789E-2)[&rate=5.399209533623906E-4]:1.669621631903E-2,(((22[&rate=5.399209533623906E-4]:9.746341763152E-1,((19[&rate=5.399209533623906E-4]:7.387407255325E-1,26[&rate=5.399209533623906E-4]:7.63398259779E-1)[&rate=5.399209533623906E-4]:1.073971056997E-1,1[&rate=5.399209533623906E-4]:8.44939956158E-2)[&rate=5.399209533623906E-4]:1.093182628912E-1)[&rate=5.399209533623906E-4]:2.152198626362E-1,((21[&rate=5.399209533623906E-4]:6.521586229243E-1,(23[&rate=5.399209533623906E-4]:4.828542272701E-1,18[&rate=5.399209533623906E-4]:4.636761450784E-1)[&rate=5.399209533623906E-4]:1.802632997639E-1)[&rate=5.399209533623906E-4]:1.599943852495E-1,(55[&rate=5.399209533623906E-4]:6.734486038298E-1,10[&rate=5.399209533623906E-4]:6.926266860215E-1)[&rate=5.399209533623906E-4]:3.459481530308E-2)[&rate=5.399209533623906E-4]:3.66742126668E-1)[&rate=5.399209533623906E-4]:3.575156308818E-2,39[&rate=5.399209533623906E-4]:6.396176642326E-2)[&rate=5.399209533623906E-4]:1.411490263699E-1)[&rate=5.399209533623906E-4]:1.457717939691E-1,(((5[&rate=5.399209533623906E-4]:5.488547750261E-1,16[&rate=5.399209533623906E-4]:6.118684736562E-1)[&rate=5.399209533623906E-4]:1.281088259993E-1,(13[&rate=5.399209533623906E-4]:6.492078839372E-1,9[&rate=5.399209533623906E-4]:6.108517195537E-1)[&rate=5.399209533623906E-4]:8.255023763601E-2)[&rate=5.399209533623906E-4]:2.056015443457E-1,3[&rate=5.399209533623906E-4]:8.305103508506E-1)[&rate=5.399209533623906E-4]:5.176325098844E-1)[&rate=5.399209533623906E-4]:1.006400943363E0,38[&rate=5.399209533623906E-4]:1.351804078071E0)[&rate=5.399209533623906E-4]:1.44370130627E-1)[&rate=5.399209533623906E-4]:2.57574596305E-2)[&rate=5.399209533623906E-4]:1.284421152068E-2,((14[&rate=5.399209533623906E-4]:2.593028031673E0,62[&rate=5.399209533623906E-4]:5.649121547356E-1)[&rate=5.399209533623906E-4]:3.681395200607E-3,30[&rate=5.399209533623906E-4]:5.112165007559E-1)[&rate=5.399209533623906E-4]:5.039522009931E-2);
tree STATE_34372000 [&joint=-18008.91347263017,lnP=-18008.91347263017] = [&R] ((30[&rate=5.535291945882883E-4]:5.849673489225E-1,((((((7[&rate=5.535291945882883E-4]:1.595632078973E-1,6[&rate=5.535291945882883E-4]:1.595632078973E-1)[&rate=5.535291945882883E-4]:4.345943656483E-1,24[&rate=5.535291945882883E-4]:7.010068886141E-1)[&rate=5.535291945882883E-4]:1.674130372082E-1,((20[&rate=5.535291945882883E-4]:4.962800167164E-1,25[&rate=5.535291945882883E-4]:5.127183728807E-1)[&rate=5.535291945882883E-4]:2.359923738276E-1,28[&rate=5.535291945882883E-4]:7.87066911092E-1)[&rate=5.535291945882883E-4]:1.251886311687E-1)[&rate=5.535291945882883E-4]:2.825169659777E-1,2[&rate=5.535291945882883E-4]:9.673752479644E-1)[&rate=5.535291945882883E-4]:1.54630632843E0,((14[&rate=5.535291945882883E-4]:2.61590748268E0,34[&rate=5.535291945882883E-4]:4.593763051969E-1)[&rate=5.535291945882883E-4]:1.125854842179E-2,(((((((41[&rate=5.535291945882883E-4]:5.911392885051E-1,46[&rate=5.535291945882883E-4]:6.130570967242E-1)[&rate=5.535291945882883E-4]:4.155417920885E-1,((((8[&rate=5.535291945882883E-4]:6.457995482439E-1,49[&rate=5.535291945882883E-4]:6.54018726326E-1)[&rate=5.535291945882883E-4]:1.152792468674E-1,(48[&rate=5.535291945882883E-4]:7.316289151732E-1,53[&rate=5.535291945882883E-4]:7.343686412008E-1)[&rate=5.535291945882883E-4]:3.76690580201E-2)[&rate=5.535291945882883E-4]:3.417042051959E-2,(27[&rate=5.535291945882883E-4]:4.119282957698E-1,4[&rate=5.535291945882883E-4]:2.393255560438E-1)[&rate=5.535291945882883E-4]:5.06608591094E-1)[&rate=5.535291945882883E-4]:3.575365479996E-2,(12[&rate=5.535291945882883E-4]:3.389479397012E-1,15[&rate=5.535291945882883E-4]:3.773041040849E-1)[&rate=5.535291945882883E-4]:5.002741088117E-1)[&rate=5.535291945882883E-4]:1.948562923545E-1)[&rate=5.535291945882883E-4]:1.977012078111E-1,(((63[&rate=5.535291945882883E-4]:3.40871697404E-1,58[&rate=5.535291945882883E-4]:3.381319713767E-1)[&rate=5.535291945882883E-4]:4.921307246886E-1,(((54[&rate=5.535291945882883E-4]:2.53268389341E-1,47[&rate=5.535291945882883E-4]:7.792592358767E-2)[&rate=5.535291945882883E-4]:5.986054886882E-2,42[&rate=5.535291945882883E-4]:1.213481162921E-1)[&rate=5.535291945882883E-4]:2.735057669663E-1,52[&rate=5.535291945882883E-4]:3.345799106556E-1)[&rate=5.535291945882883E-4]:4.600663470534E-1)[&rate=5.535291945882883E-4]:1.558195453087E-1,((((44[&rate=5.535291945882883E-4]:2.017511849609E-1,(40[&rate=5.535291945882883E-4]:8.677208474785E-2,50[&rate=5.535291945882883E-4]:2.649811214508E-2)[&rate=5.535291945882883E-4]:1.177188262404E-1)[&rate=5.535291945882883E-4]:6.391994396445E-2,(45[&rate=5.535291945882883E-4]:2.043454103027E-1,43[&rate=5.535291945882883E-4]:1.85167328111E-1)[&rate=5.535291945882883E-4]:8.324352684168E-2)[&rate=5.535291945882883E-4]:3.676835674478E-1,(17[&rate=5.535291945882883E-4]:4.388674906923E-1,11[&rate=5.535291945882883E-4]:4.005113263086E-1)[&rate=5.535291945882883E-4]:2.575009043109E-1)[&rate=5.535291945882883E-4]:1.78840272775E-1,51[&rate=5.535291945882883E-4]:7.546607225727E-1)[&rate=5.535291945882883E-4]:1.95805080445E-1)[&rate=5.535291945882883E-4]:1.991219648391E-1)[&rate=5.535291945882883E-4]:5.58674398677E-2,((((21[&rate=5.535291945882883E-4]:5.956149780514E-1,(23[&rate=5.535291945882883E-4]:4.835738671786E-1,18[&rate=5.535291945882883E-4]:4.643957849869E-1)[&rate=5.535291945882883E-4]:1.230000149824E-1)[&rate=5.535291945882883E-4]:3.377797646873E-1,(55[&rate=5.535291945882883E-4]:6.529058924157E-1,10[&rate=5.535291945882883E-4]:6.720839746074E-1)[&rate=5.535291945882883E-4]:1.76379261282E-1)[&rate=5.535291945882883E-4]:2.491158058409E-1,(22[&rate=5.535291945882883E-4]:9.407754103505E-1,((19[&rate=5.535291945882883E-4]:5.280055857855E-1,26[&rate=5.535291945882883E-4]:5.526631200319E-1)[&rate=5.535291945882883E-4]:3.384743167919E-1,1[&rate=5.535291945882883E-4]:1.048360669608E-1)[&rate=5.535291945882883E-4]:5.511742558144E-2)[&rate=5.535291945882883E-4]:2.526940423387E-1)[&rate=5.535291945882883E-4]:7.742367229301E-3,39[&rate=5.535291945882883E-4]:3.956798430212E-2)[&rate=5.535291945882883E-4]:1.741064015046E-1)[&rate=5.535291945882883E-4]:3.574398724729E-2,((56[&rate=5.535291945882883E-4]:4.016015086934E-1,(60[&rate=5.535291945882883E-4]:3.139833818577E-1,59[&rate=5.535291945882883E-4]:3.085039298027E-1)[&rate=5.535291945882883E-4]:9.035785286329E-2)[&rate=5.535291945882883E-4]:3.851436688911E-1,57[&rate=5.535291945882883E-4]:7.89484903612E-1)[&rate=5.535291945882883E-4]:7.065088119078E-1)[&rate=5.535291945882883E-4]:9.136273236015E-2,(((16[&rate=5.535291945882883E-4]:9.092910072102E-1,5[&rate=5.535291945882883E-4]:8.462773085801E-1)[&rate=5.535291945882883E-4]:6.484006695308E-2,(13[&rate=5.535291945882883E-4]:5.241551613426E-1,9[&rate=5.535291945882883E-4]:4.857989969592E-1)[&rate=5.535291945882883E-4]:4.417567347384E-1)[&rate=5.535291945882883E-4]:1.611786932197E-1,3[&rate=5.535291945882883E-4]:1.020241274232E0)[&rate=5.535291945882883E-4]:3.178001051544E-1)[&rate=5.535291945882883E-4]:7.165831656627E-1,38[&rate=5.535291945882883E-4]:1.051884819022E0)[&rate=5.535291945882883E-4]:4.629524449568E-1)[&rate=5.535291945882883E-4]:1.528266857993E-2)[&rate=5.535291945882883E-4]:5.545431453829E-3,62[&rate=5.535291945882883E-4]:6.19878254199E-1)[&rate=5.535291945882883E-4]:2.246614390386E-2)[&rate=5.535291945882883E-4]:1.722259194923E-2,(((33[&rate=5.535291945882883E-4]:4.85328557746E-1,36[&rate=5.535291945882883E-4]:5.208476834288E-1)[&rate=5.535291945882883E-4]:1.539381402412E-1,(35[&rate=5.535291945882883E-4]:6.405344248815E-1,((37[&rate=5.535291945882883E-4]:1.424987437659E-1,31[&rate=5.535291945882883E-4]:1.424987437659E-1)[&rate=5.535291945882883E-4]:3.513298944268E-1,32[&rate=5.535291945882883E-4]:5.785280917448E-1)[&rate=5.535291945882883E-4]:7.293529488545E-2)[&rate=5.535291945882883E-4]:1.239347529134E-2)[&rate=5.535291945882883E-4]:6.889969689096E-2,(61[&rate=5.535291945882883E-4]:6.30404755263E-1,29[&rate=5.535291945882883E-4]:5.101861760281E-1)[&rate=5.535291945882883E-4]:8.322612048935E-2)[&rate=5.535291945882883E-4]:8.777644354233E-3);
tree STATE_34374000 [&joint=-18015.442742982264,lnP=-18015.442742982264] = [&R] (((62[&rate=5.712962089771202E-4]:6.573428463554E-1,(((37[&rate=5.712962089771202E-4]:3.039810331419E-1,31[&rate=5.712962089771202E-4]:3.039810331419E-1)[&rate=5.712962089771202E-4]:2.243017609039E-1,32[&rate=5.712962089771202E-4]:6.129822475979E-1)[&rate=5.712962089771202E-4]:4.620012282862E-2,(33[&rate=5.712962089771202E-4]:5.205319495988E-1,36[&rate=5.712962089771202E-4]:5.560510752817E-1)[&rate=5.712962089771202E-4]:1.140602568933E-1)[&rate=5.712962089771202E-4]:8.012768904365E-2)[&rate=5.712962089771202E-4]:3.609043764183E-3,(((((((20[&rate=5.712962089771202E-4]:2.936140085366E-1,25[&rate=5.712962089771202E-4]:3.10052364701E-1)[&rate=5.712962089771202E-4]:6.362629167805E-1,(28[&rate=5.712962089771202E-4]:9.736867699492E-1,2[&rate=5.712962089771202E-4]:7.462895096751E-1)[&rate=5.712962089771202E-4]:1.098467591602E-2)[&rate=5.712962089771202E-4]:2.568584943218E-1,((7[&rate=5.712962089771202E-4]:2.029886954238E-1,6[&rate=5.712962089771202E-4]:2.029886954238E-1)[&rate=5.712962089771202E-4]:4.812567449254E-1,24[&rate=5.712962089771202E-4]:7.910947554177E-1)[&rate=5.712962089771202E-4]:4.065995683309E-1)[&rate=5.712962089771202E-4]:1.463371854674E0,34[&rate=5.712962089771202E-4]:4.497404803916E-1)[&rate=5.712962089771202E-4]:1.4473961507E-2,(((((((27[&rate=5.712962089771202E-4]:5.144115499143E-1,4[&rate=5.712962089771202E-4]:3.418088101883E-1)[&rate=5.712962089771202E-4]:4.719501289221E-1,(((48[&rate=5.712962089771202E-4]:1.829935093179E-1,53[&rate=5.712962089771202E-4]:1.857332353455E-1)[&rate=5.712962089771202E-4]:5.910383886606E-1,8[&rate=5.712962089771202E-4]:7.658127198965E-1)[&rate=5.712962089771202E-4]:8.95699355162E-2,(12[&rate=5.712962089771202E-4]:3.988167395656E-1,15[&rate=5.712962089771202E-4]:4.371729039493E-1)[&rate=5.712962089771202E-4]:4.647850939291E-1)[&rate=5.712962089771202E-4]:7.691352190824E-3)[&rate=5.712962089771202E-4]:5.283886817493E-2,(49[&rate=5.712962089771202E-4]:7.774289949141E-1,(41[&rate=5.712962089771202E-4]:6.019539587108E-1,46[&rate=5.712962089771202E-4]:6.238717669299E-1)[&rate=5.712962089771202E-4]:1.480777759295E-1)[&rate=5.712962089771202E-4]:1.467030589464E-1)[&rate=5.712962089771202E-4]:2.043047286732E-1,(52[&rate=5.712962089771202E-4]:7.600046981217E-1,(((63[&rate=5.712962089771202E-4]:3.649790948222E-1,58[&rate=5.712962089771202E-4]:3.622393687948E-1)[&rate=5.712962089771202E-4]:3.604724095447E-1,((47[&rate=5.712962089771202E-4]:1.075592940367E-1,54[&rate=5.712962089771202E-4]:2.829017597901E-1)[&rate=5.712962089771202E-4]:9.991044159635E-2,42[&rate=5.712962089771202E-4]:1.910313794687E-1)[&rate=5.712962089771202E-4]:5.563379331173E-1)[&rate=5.712962089771202E-4]:5.735191113727E-2,((51[&rate=5.712962089771202E-4]:3.82669382565E-1,(17[&rate=5.712962089771202E-4]:2.973851661581E-1,11[&rate=5.712962089771202E-4]:2.590290017744E-1)[&rate=5.712962089771202E-4]:2.058321616125E-1)[&rate=5.712962089771202E-4]:3.250704390173E-1,(45[&rate=5.712962089771202E-4]:6.416922363038E-1,((40[&rate=5.712962089771202E-4]:1.085126939911E-1,50[&rate=5.712962089771202E-4]:4.823872138837E-2)[&rate=5.712962089771202E-4]:4.253272522175E-1,(43[&rate=5.712962089771202E-4]:2.713716164941E-1,44[&rate=5.712962089771202E-4]:2.686318904668E-1)[&rate=5.712962089771202E-4]:2.624683297145E-1)[&rate=5.712962089771202E-4]:8.867420790343E-2)[&rate=5.712962089771202E-4]:1.45499640073E-1)[&rate=5.712962089771202E-4]:3.670742953811E-2)[&rate=5.712962089771202E-4]:1.555744700125E-2)[&rate=5.712962089771202E-4]:2.862403035902E-1)[&rate=5.712962089771202E-4]:1.476173014951E-1,((((60[&rate=5.712962089771202E-4]:2.786683971075E-1,59[&rate=5.712962089771202E-4]:2.731889450526E-1)[&rate=5.712962089771202E-4]:1.518818346974E-1,56[&rate=5.712962089771202E-4]:4.278105057773E-1)[&rate=5.712962089771202E-4]:1.471450422298E-1,57[&rate=5.712962089771202E-4]:5.776952740347E-1)[&rate=5.712962089771202E-4]:8.09434974003E-1,(39[&rate=5.712962089771202E-4]:7.468190661053E-2,(((21[&rate=5.712962089771202E-4]:6.768598389044E-1,(23[&rate=5.712962089771202E-4]:6.361996482064E-1,18[&rate=5.712962089771202E-4]:6.170215660147E-1)[&rate=5.712962089771202E-4]:5.161909480765E-2)[&rate=5.712962089771202E-4]:1.378465675594E-1,(55[&rate=5.712962089771202E-4]:3.62443815255E-1,10[&rate=5.712962089771202E-4]:3.816218974467E-1)[&rate=5.712962089771202E-4]:3.481530021679E-1)[&rate=5.712962089771202E-4]:3.939434995056E-1,(22[&rate=5.712962089771202E-4]:1.031558674049E0,((19[&rate=5.712962089771202E-4]:7.442680808869E-1,26[&rate=5.712962089771202E-4]:7.689256151333E-1)[&rate=5.712962089771202E-4]:9.824845276931E-2,1[&rate=5.712962089771202E-4]:8.087269803969E-2)[&rate=5.712962089771202E-4]:1.698640582013E-1)[&rate=5.712962089771202E-4]:1.880501360299E-1)[&rate=5.712962089771202E-4]:1.671693214781E-2)[&rate=5.712962089771202E-4]:6.587299896139E-2)[&rate=5.712962089771202E-4]:6.152657571737E-2)[&rate=5.712962089771202E-4]:2.84490815051E-1,((((13[&rate=5.712962089771202E-4]:3.408874290918E-1,9[&rate=5.712962089771202E-4]:3.025312647083E-1)[&rate=5.712962089771202E-4]:3.119915525706E-1,16[&rate=5.712962089771202E-4]:6.610981597447E-1)[&rate=5.712962089771202E-4]:8.611947516049E-2,5[&rate=5.712962089771202E-4]:6.84203936275E-1)[&rate=5.712962089771202E-4]:2.131021318479E-1,3[&rate=5.712962089771202E-4]:8.452512736025E-1)[&rate=5.712962089771202E-4]:6.385812967105E-1)[&rate=5.712962089771202E-4]:7.593187531791E-1,38[&rate=5.712962089771202E-4]:1.240411597465E0)[&rate=5.712962089771202E-4]:2.68005254794E-1)[&rate=5.712962089771202E-4]:1.105290682107E-2,14[&rate=5.712962089771202E-4]:2.631798526203E0)[&rate=5.712962089771202E-4]:5.401173148753E-2,((35[&rate=5.712962089771202E-4]:6.341636920904E-1,29[&rate=5.712962089771202E-4]:5.057483915441E-1)[&rate=5.712962089771202E-4]:5.60321217329E-2,61[&rate=5.712962089771202E-4]:6.819990925119E-1)[&rate=5.712962089771202E-4]:3.853681829636E-2)[&rate=5.712962089771202E-4]:3.257509365949E-3)[&rate=5.712962089771202E-4]:4.30168041909E-2,30[&rate=5.712962089771202E-4]:6.465916451302E-1);
tree STATE_34376000 [&joint=-18003.014545327434,lnP=-18003.014545327434] = [&R] (((35[&rate=5.859832873321222E-4]:8.100373689793E-1,(33[&rate=5.859832873321222E-4]:6.304869818256E-1,36[&rate=5.859832873321222E-4]:6.660061075085E-1)[&rate=5.859832873321222E-4]:1.658891849681E-1)[&rate=5.859832873321222E-4]:2.428901712915E-2,(37[&rate=5.859832873321222E-4]:3.676366405618E-1,32[&rate=5.859832873321222E-4]:4.523360941138E-1)[&rate=5.859832873321222E-4]:3.929192537434E-1)[&rate=5.859832873321222E-4]:1.004272992432E-1,(62[&rate=5.859832873321222E-4]:6.651189937149E-1,((((34[&rate=5.859832873321222E-4]:4.207752206209E-1,30[&rate=5.859832873321222E-4]:4.91813471987E-1)[&rate=5.859832873321222E-4]:3.068792673159E-2,(14[&rate=5.859832873321222E-4]:2.489879108176E0,(((((((((12[&rate=5.859832873321222E-4]:3.09210909371E-1,15[&rate=5.859832873321222E-4]:3.475670737547E-1)[&rate=5.859832873321222E-4]:3.084647672624E-1,8[&rate=5.859832873321222E-4]:6.094564985513E-1)[&rate=5.859832873321222E-4]:1.18692709357E-1,48[&rate=5.859832873321222E-4]:7.363683859904E-1)[&rate=5.859832873321222E-4]:5.689948414424E-2,((27[&rate=5.859832873321222E-4]:3.938059618932E-1,4[&rate=5.859832873321222E-4]:2.212032221672E-1)[&rate=5.859832873321222E-4]:4.139218579245E-1,53[&rate=5.859832873321222E-4]:6.953990526945E-1)[&rate=5.859832873321222E-4]:1.006085434677E-1)[&rate=5.859832873321222E-4]:3.065181908527E-2,(49[&rate=5.859832873321222E-4]:7.683752077374E-1,(41[&rate=5.859832873321222E-4]:5.700661697995E-1,46[&rate=5.859832873321222E-4]:5.919839780186E-1)[&rate=5.859832873321222E-4]:1.709117776641E-1)[&rate=5.859832873321222E-4]:5.554448148248E-2)[&rate=5.859832873321222E-4]:2.486431107712E-1,(((51[&rate=5.859832873321222E-4]:5.718533981085E-1,(17[&rate=5.859832873321222E-4]:4.111923707143E-1,11[&rate=5.859832873321222E-4]:3.728362063306E-1)[&rate=5.859832873321222E-4]:2.812089725998E-1)[&rate=5.859832873321222E-4]:2.955445126596E-1,(45[&rate=5.859832873321222E-4]:7.99236360726E-1,((40[&rate=5.859832873321222E-4]:1.718255592791E-1,50[&rate=5.859832873321222E-4]:1.115515866763E-1)[&rate=5.859832873321222E-4]:3.9335120446E-1,(44[&rate=5.859832873321222E-4]:3.660927650293E-1,43[&rate=5.859832873321222E-4]:3.688324910567E-1)[&rate=5.859832873321222E-4]:1.963442726824E-1)[&rate=5.859832873321222E-4]:2.148815147952E-1)[&rate=5.859832873321222E-4]:1.476136048366E-1)[&rate=5.859832873321222E-4]:1.037136523421E-1,((63[&rate=5.859832873321222E-4]:2.946105741261E-1,58[&rate=5.859832873321222E-4]:2.918708480987E-1)[&rate=5.859832873321222E-4]:4.273145859572E-1,(52[&rate=5.859832873321222E-4]:3.153786169369E-1,((47[&rate=5.859832873321222E-4]:1.839255703771E-1,54[&rate=5.859832873321222E-4]:3.592680361305E-1)[&rate=5.859832873321222E-4]:9.080606833679E-2,42[&rate=5.859832873321222E-4]:2.582932825496E-1)[&rate=5.859832873321222E-4]:1.173593069901E-1)[&rate=5.859832873321222E-4]:3.681903787626E-1)[&rate=5.859832873321222E-4]:2.875425674107E-1)[&rate=5.859832873321222E-4]:1.925945605895E-2)[&rate=5.859832873321222E-4]:2.008686125028E-1,((((56[&rate=5.859832873321222E-4]:3.41327085657E-1,60[&rate=5.859832873321222E-4]:3.440668116846E-1)[&rate=5.859832873321222E-4]:1.265653030332E-1,59[&rate=5.859832873321222E-4]:4.651526626628E-1)[&rate=5.859832873321222E-4]:1.543302882993E-1,57[&rate=5.859832873321222E-4]:6.24962403017E-1)[&rate=5.859832873321222E-4]:7.966042870867E-1,((((21[&rate=5.859832873321222E-4]:5.946434264598E-1,(23[&rate=5.859832873321222E-4]:4.381932506313E-1,18[&rate=5.859832873321222E-4]:4.190151684395E-1)[&rate=5.859832873321222E-4]:1.674090799382E-1)[&rate=5.859832873321222E-4]:2.621172605867E-1,(55[&rate=5.859832873321222E-4]:5.245149545116E-1,10[&rate=5.859832873321222E-4]:5.436930367033E-1)[&rate=5.859832873321222E-4]:2.28136143494E-1)[&rate=5.859832873321222E-4]:2.978866807314E-1,39[&rate=5.859832873321222E-4]:3.962436271184E-3)[&rate=5.859832873321222E-4]:9.252022209153E-2,(22[&rate=5.859832873321222E-4]:1.070902967713E0,((19[&rate=5.859832873321222E-4]:7.749845706283E-1,26[&rate=5.859832873321222E-4]:7.996421048748E-1)[&rate=5.859832873321222E-4]:6.849902069927E-2,1[&rate=5.859832873321222E-4]:8.183975571112E-2)[&rate=5.859832873321222E-4]:2.082412941934E-1)[&rate=5.859832873321222E-4]:1.872235262663E-1)[&rate=5.859832873321222E-4]:7.850868927518E-2)[&rate=5.859832873321222E-4]:2.446746211638E-2)[&rate=5.859832873321222E-4]:9.344903857788E-2,(((13[&rate=5.859832873321222E-4]:2.944162171256E-1,9[&rate=5.859832873321222E-4]:2.560600527421E-1)[&rate=5.859832873321222E-4]:3.464386598011E-1,(5[&rate=5.859832873321222E-4]:4.901650929706E-1,16[&rate=5.859832873321222E-4]:5.531787916007E-1)[&rate=5.859832873321222E-4]:9.589526340831E-2)[&rate=5.859832873321222E-4]:1.855747505727E-1,3[&rate=5.859832873321222E-4]:7.195803124311E-1)[&rate=5.859832873321222E-4]:5.705878098738E-1)[&rate=5.859832873321222E-4]:4.98666334183E-1,38[&rate=5.859832873321222E-4]:7.860947304602E-1)[&rate=5.859832873321222E-4]:5.914556105927E-1)[&rate=5.859832873321222E-4]:1.181152166595E-1)[&rate=5.859832873321222E-4]:1.546791873164E-2,(29[&rate=5.859832873321222E-4]:5.296144252536E-1,((((7[&rate=5.859832873321222E-4]:1.226486336533E-1,6[&rate=5.859832873321222E-4]:1.226486336533E-1)[&rate=5.859832873321222E-4]:4.606377239007E-1,24[&rate=5.859832873321222E-4]:6.901356726225E-1)[&rate=5.859832873321222E-4]:1.91904848142E-1,(28[&rate=5.859832873321222E-4]:4.960627772252E-1,2[&rate=5.859832873321222E-4]:2.686655169512E-1)[&rate=5.859832873321222E-4]:4.298133599777E-1)[&rate=5.859832873321222E-4]:1.893945574892E-1,(20[&rate=5.859832873321222E-4]:5.792386562996E-1,25[&rate=5.859832873321222E-4]:5.95677012464E-1)[&rate=5.859832873321222E-4]:4.812375178445E-1)[&rate=5.859832873321222E-4]:1.598466793665E0)[&rate=5.859832873321222E-4]:8.354892196678E-3)[&rate=5.859832873321222E-4]:4.087178634087E-2,(31[&rate=5.859832873321222E-4]:6.225269171467E-1,61[&rate=5.859832873321222E-4]:6.881006876387E-1)[&rate=5.859832873321222E-4]:1.095899538737E-2)[&rate=5.859832873321222E-4]:2.890084074345E-2)[&rate=5.859832873321222E-4]:1.985964402708E-1);
tree STATE_34378000 [&joint=-18006.823651286006,lnP=-18006.823651286006] = [&R] ((((((((7[&rate=4.954658168653366E-4]:4.511172441473E-1,6[&rate=4.954658168653366E-4]:4.511172441473E-1)[&rate=4.954658168653366E-4]:2.516937724112E-1,24[&rate=4.954658168653366E-4]:8.096603316271E-1)[&rate=4.954658168653366E-4]:1.3797041932E-1,(20[&rate=4.954658168653366E-4]:5.744749009641E-1,25[&rate=4.954658168653366E-4]:5.909132571285E-1)[&rate=4.954658168653366E-4]:3.621969458734E-1)[&rate=4.954658168653366E-4]:1.841537019598E-2,(28[&rate=4.954658168653366E-4]:6.419747281563E-1,2[&rate=4.954658168653366E-4]:4.145774678822E-1)[&rate=4.954658168653366E-4]:3.679070094252E-1)[&rate=4.954658168653366E-4]:1.660609958204E0,(34[&rate=4.954658168653366E-4]:3.62497313842E-1,61[&rate=4.954658168653366E-4]:5.537541444431E-1)[&rate=4.954658168653366E-4]:5.283306747362E-2)[&rate=4.954658168653366E-4]:3.082413021213E-2,14[&rate=4.954658168653366E-4]:2.602685689011E0)[&rate=4.954658168653366E-4]:1.30400637532E-2,((((((39[&rate=4.954658168653366E-4]:1.22506686856E-1,((21[&rate=4.954658168653366E-4]:6.94804781467E-1,(23[&rate=4.954658168653366E-4]:5.474509336761E-1,18[&rate=4.954658168653366E-4]:5.282728514844E-1)[&rate=4.954658168653366E-4]:1.583127519005E-1)[&rate=4.954658168653366E-4]:1.494370515488E-1,(55[&rate=4.954658168653366E-4]:5.86672024333E-1,10[&rate=4.954658168653366E-4]:6.058501065247E-1)[&rate=4.954658168653366E-4]:1.534602196418E-1)[&rate=4.954658168653366E-4]:4.28949785347E-1)[&rate=4.954658168653366E-4]:1.11054221136E-1,(22[&rate=4.954658168653366E-4]:9.913861362211E-1,((19[&rate=4.954658168653366E-4]:6.678341160576E-1,26[&rate=4.954658168653366E-4]:6.924916503041E-1)[&rate=4.954658168653366E-4]:2.114496666816E-1,1[&rate=4.954658168653366E-4]:1.176399471227E-1)[&rate=4.954658168653366E-4]:9.29242712901E-2)[&rate=4.954658168653366E-4]:4.038186073872E-1)[&rate=4.954658168653366E-4]:9.3581041772E-2,((((((27[&rate=4.954658168653366E-4]:1.752176359479E-1,4[&rate=4.954658168653366E-4]:2.614896221914E-3)[&rate=4.954658168653366E-4]:5.009417467685E-1,((48[&rate=4.954658168653366E-4]:1.373159083511E-1,53[&rate=4.954658168653366E-4]:1.400556343787E-1)[&rate=4.954658168653366E-4]:4.02309864369E-1,(12[&rate=4.954658168653366E-4]:4.003863322566E-1,15[&rate=4.954658168653366E-4]:4.387424966403E-1)[&rate=4.954658168653366E-4]:1.392394404635E-1)[&rate=4.954658168653366E-4]:2.14651168455E-2)[&rate=4.954658168653366E-4]:2.08029657694E-1,8[&rate=4.954658168653366E-4]:7.609013691775E-1)[&rate=4.954658168653366E-4]:8.522329359343E-2,(49[&rate=4.954658168653366E-4]:8.355770785172E-1,(46[&rate=4.954658168653366E-4]:4.507631020974E-1,41[&rate=4.954658168653366E-4]:4.288452938783E-1)[&rate=4.954658168653366E-4]:3.79334524365E-1)[&rate=4.954658168653366E-4]:1.876676233588E-2)[&rate=4.954658168653366E-4]:3.378379842131E-1,(((51[&rate=4.954658168653366E-4]:7.301569574813E-1,(45[&rate=4.954658168653366E-4]:5.446291977319E-1,((44[&rate=4.954658168653366E-4]:5.101816689244E-1,43[&rate=4.954658168653366E-4]:5.129213949517E-1)[&rate=4.954658168653366E-4]:1.037020632579E-2,(40[&rate=4.954658168653366E-4]:1.249204557834E-1,50[&rate=4.954658168653366E-4]:6.464648318061E-2)[&rate=4.954658168653366E-4]:3.983711454941E-1)[&rate=4.954658168653366E-4]:2.159514262618E-3)[&rate=4.954658168653366E-4]:2.649798145439E-1)[&rate=4.954658168653366E-4]:8.799267901511E-2,(17[&rate=4.954658168653366E-4]:8.106078922818E-1,11[&rate=4.954658168653366E-4]:7.722517278981E-1)[&rate=4.954658168653366E-4]:1.280896894201E-1)[&rate=4.954658168653366E-4]:1.995348381972E-1,((63[&rate=4.954658168653366E-4]:4.583384594108E-1,58[&rate=4.954658168653366E-4]:4.555987333834E-1)[&rate=4.954658168653366E-4]:3.615024372932E-1,(52[&rate=4.954658168653366E-4]:6.91212461607E-1,((42[&rate=4.954658168653366E-4]:6.909732993996E-2,47[&rate=4.954658168653366E-4]:8.553568610433E-2)[&rate=4.954658168653366E-4]:3.512410946593E-1,54[&rate=4.954658168653366E-4]:6.12119246517E-1)[&rate=4.954658168653366E-4]:3.311480096105E-1)[&rate=4.954658168653366E-4]:9.02722707133E-2)[&rate=4.954658168653366E-4]:2.361997423733E-1)[&rate=4.954658168653366E-4]:9.230556955077E-2)[&rate=4.954658168653366E-4]:1.828368573275E-1,(((60[&rate=4.954658168653366E-4]:1.92547790603E-1,56[&rate=4.954658168653366E-4]:1.898080645754E-1)[&rate=4.954658168653366E-4]:4.004316563962E-1,59[&rate=4.954658168653366E-4]:5.874999949442E-1)[&rate=4.954658168653366E-4]:1.054880880008E-1,57[&rate=4.954658168653366E-4]:6.98467535E-1)[&rate=4.954658168653366E-4]:8.491538871199E-1)[&rate=4.954658168653366E-4]:2.609587010988E-2)[&rate=4.954658168653366E-4]:2.363338837293E-1,(((13[&rate=4.954658168653366E-4]:5.635278716836E-1,9[&rate=4.954658168653366E-4]:5.251717073001E-1)[&rate=4.954658168653366E-4]:6.76848677477E-2,(16[&rate=4.954658168653366E-4]:6.063729444991E-1,5[&rate=4.954658168653366E-4]:5.43359245869E-1)[&rate=4.954658168653366E-4]:3.305897301444E-2)[&rate=4.954658168653366E-4]:2.631004259851E-1,3[&rate=4.954658168653366E-4]:7.874638503481E-1)[&rate=4.954658168653366E-4]:7.732722571178E-1)[&rate=4.954658168653366E-4]:4.649228679557E-1,38[&rate=4.954658168653366E-4]:1.022919249394E0)[&rate=4.954658168653366E-4]:4.508569069739E-1,((29[&rate=4.954658168653366E-4]:4.135311692472E-1,30[&rate=4.954658168653366E-4]:4.135311692472E-1)[&rate=4.954658168653366E-4]:6.349450001619E-2,62[&rate=4.954658168653366E-4]:5.344027184438E-1)[&rate=4.954658168653366E-4]:2.358632811073E-2)[&rate=4.954658168653366E-4]:2.962082927297E-2)[&rate=4.954658168653366E-4]:2.220251569316E-1,(35[&rate=4.954658168653366E-4]:7.811898644406E-1,((33[&rate=4.954658168653366E-4]:5.495739268867E-1,36[&rate=4.954658168653366E-4]:5.850930525696E-1)[&rate=4.954658168653366E-4]:1.11057483201E-1,(32[&rate=4.954658168653366E-4]:5.363997068515E-1,(37[&rate=4.954658168653366E-4]:1.960284085705E-1,31[&rate=4.954658168653366E-4]:1.960284085705E-1)[&rate=4.954658168653366E-4]:2.55671844729E-1)[&rate=4.954658168653366E-4]:1.488218671705E-1)[&rate=4.954658168653366E-4]:1.068972521672E-1)[&rate=4.954658168653366E-4]:9.948341968446E-2);
tree STATE_34380000 [&joint=-18028.784859969524,lnP=-18028.784859969524] = [&R] (36[&rate=5.448659213225914E-4]:1.039569784016E0,(((35[&rate=5.448659213225914E-4]:7.889670310573E-1,((62[&rate=5.448659213225914E-4]:5.886240247896E-1,(61[&rate=5.448659213225914E-4]:6.403361506581E-1,30[&rate=5.448659213225914E-4]:5.201175714232E-1)[&rate=5.448659213225914E-4]:1.112940418609E-2)[&rate=5.448659213225914E-4]:5.275598034264E-2,(((34[&rate=5.448659213225914E-4]:3.705189481335E-1,29[&rate=5.448659213225914E-4]:4.415571994997E-1)[&rate=5.448659213225914E-4]:6.814136716614E-2,(((28[&rate=5.448659213225914E-4]:4.859064776561E-1,2[&rate=5.448659213225914E-4]:2.585092173821E-1)[&rate=5.448659213225914E-4]:3.210696977284E-1,(20[&rate=5.448659213225914E-4]:6.332163737158E-1,25[&rate=5.448659213225914E-4]:6.496547298802E-1)[&rate=5.448659213225914E-4]:1.189652811207E-1)[&rate=5.448659213225914E-4]:2.161414743393E-1,((7[&rate=5.448659213225914E-4]:3.200948816122E-1,6[&rate=5.448659213225914E-4]:3.200948816122E-1)[&rate=5.448659213225914E-4]:1.74147721278E-1,24[&rate=5.448659213225914E-4]:6.010919179588E-1)[&rate=5.448659213225914E-4]:3.781901153268E-1)[&rate=5.448659213225914E-4]:1.670703980045E0)[&rate=5.448659213225914E-4]:4.41471362666E-2,(((((13[&rate=5.448659213225914E-4]:5.976925308918E-1,9[&rate=5.448659213225914E-4]:5.593363665083E-1)[&rate=5.448659213225914E-4]:1.06121399928E-1,(16[&rate=5.448659213225914E-4]:6.157002361888E-1,5[&rate=5.448659213225914E-4]:5.526865375587E-1)[&rate=5.448659213225914E-4]:9.63328727132E-2)[&rate=5.448659213225914E-4]:8.161319611195E-1,((((39[&rate=5.448659213225914E-4]:2.225361528733E-1,((21[&rate=5.448659213225914E-4]:6.489633546552E-1,(23[&rate=5.448659213225914E-4]:4.814302026852E-1,18[&rate=5.448659213225914E-4]:4.622521204935E-1)[&rate=5.448659213225914E-4]:1.784920560796E-1)[&rate=5.448659213225914E-4]:1.826634807638E-1,(55[&rate=5.448659213225914E-4]:5.575069479854E-1,10[&rate=5.448659213225914E-4]:5.766850301772E-1)[&rate=5.448659213225914E-4]:1.700102983925E-1)[&rate=5.448659213225914E-4]:5.415942489611E-1)[&rate=5.448659213225914E-4]:8.9464085656E-2,(22[&rate=5.448659213225914E-4]:1.047595619966E0,((19[&rate=5.448659213225914E-4]:7.438422696697E-1,26[&rate=5.448659213225914E-4]:7.684998039161E-1)[&rate=5.448659213225914E-4]:2.058669516259E-1,1[&rate=5.448659213225914E-4]:1.880653856791E-1)[&rate=5.448659213225914E-4]:7.870831647836E-2)[&rate=5.448659213225914E-4]:4.2604845418E-1)[&rate=5.448659213225914E-4]:2.780099452331E-2,((((60[&rate=5.448659213225914E-4]:2.198185856322E-1,56[&rate=5.448659213225914E-4]:2.170788596046E-1)[&rate=5.448659213225914E-4]:1.413983198025E-2,59[&rate=5.448659213225914E-4]:2.284789655575E-1)[&rate=5.448659213225914E-4]:1.545211108821E-1,57[&rate=5.448659213225914E-4]:3.884795284945E-1)[&rate=5.448659213225914E-4]:1.171712887857E0,(((((53[&rate=5.448659213225914E-4]:1.974191606993E-2,48[&rate=5.448659213225914E-4]:1.700219004234E-2)[&rate=5.448659213225914E-4]:5.188664257213E-1,(12[&rate=5.448659213225914E-4]:3.834696582544E-1,15[&rate=5.448659213225914E-4]:4.218258226381E-1)[&rate=5.448659213225914E-4]:1.523989575092E-1)[&rate=5.448659213225914E-4]:2.252346769067E-2,(8[&rate=5.448659213225914E-4]:5.361580433768E-1,(27[&rate=5.448659213225914E-4]:2.085684907542E-1,4[&rate=5.448659213225914E-4]:3.596575102816E-2)[&rate=5.448659213225914E-4]:4.508772238556E-1)[&rate=5.448659213225914E-4]:1.401486199538E-2)[&rate=5.448659213225914E-4]:3.68605078075E-1,((46[&rate=5.448659213225914E-4]:5.499634162496E-1,41[&rate=5.448659213225914E-4]:5.280456080305E-1)[&rate=5.448659213225914E-4]:3.10067837938E-1,49[&rate=5.448659213225914E-4]:8.655107062423E-1)[&rate=5.448659213225914E-4]:6.148645528704E-2)[&rate=5.448659213225914E-4]:1.854479832173E-1,(((51[&rate=5.448659213225914E-4]:8.542464886696E-1,(((40[&rate=5.448659213225914E-4]:1.900719603835E-1,50[&rate=5.448659213225914E-4]:1.297979877807E-1)[&rate=5.448659213225914E-4]:1.120916465434E-1,44[&rate=5.448659213225914E-4]:2.994238808996E-1)[&rate=5.448659213225914E-4]:6.834956215952E-2,(43[&rate=5.448659213225914E-4]:2.797728629637E-1,45[&rate=5.448659213225914E-4]:2.989509451554E-1)[&rate=5.448659213225914E-4]:9.074030612274E-2)[&rate=5.448659213225914E-4]:5.440072921859E-1)[&rate=5.448659213225914E-4]:4.670041393952E-3,(17[&rate=5.448659213225914E-4]:5.926895587224E-1,11[&rate=5.448659213225914E-4]:5.543333943387E-1)[&rate=5.448659213225914E-4]:3.867749165467E-1)[&rate=5.448659213225914E-4]:6.042183869966E-2,(52[&rate=5.448659213225914E-4]:8.24900693689E-1,(((54[&rate=5.448659213225914E-4]:5.657922837724E-1,42[&rate=5.448659213225914E-4]:3.740114618547E-1)[&rate=5.448659213225914E-4]:3.015011618713E-2,47[&rate=5.448659213225914E-4]:4.205999342062E-1)[&rate=5.448659213225914E-4]:4.269582152552E-1,(63[&rate=5.448659213225914E-4]:3.556552642271E-1,58[&rate=5.448659213225914E-4]:3.529155381997E-1)[&rate=5.448659213225914E-4]:4.535467208508E-1)[&rate=5.448659213225914E-4]:5.405487299477E-2)[&rate=5.448659213225914E-4]:9.443767507419E-2)[&rate=5.448659213225914E-4]:1.109149951615E-1)[&rate=5.448659213225914E-4]:2.751445318782E-1)[&rate=5.448659213225914E-4]:2.618415916738E-2)[&rate=5.448659213225914E-4]:6.643530837874E-2,3[&rate=5.448659213225914E-4]:1.403496815404E0)[&rate=5.448659213225914E-4]:9.59976146688E-3)[&rate=5.448659213225914E-4]:1.839264798407E-1,38[&rate=5.448659213225914E-4]:5.94283330684E-1)[&rate=5.448659213225914E-4]:9.057317056751E-1,14[&rate=5.448659213225914E-4]:2.612343803483E0)[&rate=5.448659213225914E-4]:2.699482556711E-2)[&rate=5.448659213225914E-4]:3.015725301952E-2)[&rate=5.448659213225914E-4]:7.654877455901E-2)[&rate=5.448659213225914E-4]:3.449823839522E-2,(32[&rate=5.448659213225914E-4]:7.859608819679E-1,(37[&rate=5.448659213225914E-4]:3.233201352301E-1,31[&rate=5.448659213225914E-4]:3.233201352301E-1)[&rate=5.448659213225914E-4]:3.779412931858E-1)[&rate=5.448659213225914E-4]:4.843334923329E-2)[&rate=5.448659213225914E-4]:2.673513787985E-2,33[&rate=5.448659213225914E-4]:8.365392051467E-1)[&rate=5.448659213225914E-4]:1.675114531868E-1);
tree STATE_34382000 [&joint=-18030.32807736541,lnP=-18030.32807736541] = [&R] (((36[&rate=5.263799267515075E-4]:8.339322443711E-1,33[&rate=5.263799267515075E-4]:7.984131186882E-1)[&rate=5.263799267515075E-4]:5.384245229943E-2,((((61[&rate=5.263799267515075E-4]:7.089294242574E-1,((((((7[&rate=5.263799267515075E-4]:9.575060781713E-2,6[&rate=5.263799267515075E-4]:9.575060781713E-2)[&rate=5.263799267515075E-4]:3.824899910663E-1,24[&rate=5.263799267515075E-4]:5.850899139519E-1)[&rate=5.263799267515075E-4]:1.067990383872E-1,(20[&rate=5.263799267515075E-4]:4.513803318029E-1,25[&rate=5.263799267515075E-4]:4.678186879673E-1)[&rate=5.263799267515075E-4]:2.295497164265E-1)[&rate=5.263799267515075E-4]:1.210384712828E-2,28[&rate=5.263799267515075E-4]:7.478284159058E-1)[&rate=5.263799267515075E-4]:2.44618032511E-1,2[&rate=5.263799267515075E-4]:7.650491881427E-1)[&rate=5.263799267515075E-4]:1.772490463055E0,((34[&rate=5.263799267515075E-4]:4.023513530291E-1,29[&rate=5.263799267515075E-4]:4.733896043953E-1)[&rate=5.263799267515075E-4]:1.035351237491E-1,14[&rate=5.263799267515075E-4]:2.662417654262E0)[&rate=5.263799267515075E-4]:3.889120223492E-3)[&rate=5.263799267515075E-4]:7.896996654506E-3)[&rate=5.263799267515075E-4]:4.064694905612E-2,62[&rate=5.263799267515075E-4]:6.867348432589E-1)[&rate=5.263799267515075E-4]:2.122870511541E-2,30[&rate=5.263799267515075E-4]:6.50586499194E-1)[&rate=5.263799267515075E-4]:8.066043689852E-2,((((((39[&rate=5.263799267515075E-4]:1.234271819447E-1,((((18[&rate=5.263799267515075E-4]:8.156225194982E-1,(55[&rate=5.263799267515075E-4]:6.522360306163E-1,10[&rate=5.263799267515075E-4]:6.71414112808E-1)[&rate=5.263799267515075E-4]:6.749607792299E-2)[&rate=5.263799267515075E-4]:6.859798027469E-2,21[&rate=5.263799267515075E-4]:8.924396778549E-1)[&rate=5.263799267515075E-4]:1.391121470501E-1,23[&rate=5.263799267515075E-4]:1.042510729015E0)[&rate=5.263799267515075E-4]:2.101835805645E-1,((22[&rate=5.263799267515075E-4]:9.245628813768E-1,(19[&rate=5.263799267515075E-4]:7.309289038904E-1,26[&rate=5.263799267515075E-4]:7.555864381369E-1)[&rate=5.263799267515075E-4]:1.744558952946E-1)[&rate=5.263799267515075E-4]:2.934906801129E-3,1[&rate=5.263799267515075E-4]:1.466758703697E-1)[&rate=5.263799267515075E-4]:3.251965214013E-1)[&rate=5.263799267515075E-4]:3.237670798182E-2)[&rate=5.263799267515075E-4]:3.191732652873E-2,(((60[&rate=5.263799267515075E-4]:2.822587508376E-1,56[&rate=5.263799267515075E-4]:2.795190248101E-1)[&rate=5.263799267515075E-4]:7.122440448246E-2,59[&rate=5.263799267515075E-4]:3.480037032652E-1)[&rate=5.263799267515075E-4]:9.289703020143E-2,57[&rate=5.263799267515075E-4]:4.463801855215E-1)[&rate=5.263799267515075E-4]:9.555396654177E-1)[&rate=5.263799267515075E-4]:2.232635230533E-1,((((53[&rate=5.263799267515075E-4]:7.41130359571E-1,(48[&rate=5.263799267515075E-4]:6.662101486785E-1,8[&rate=5.263799267515075E-4]:6.579909705964E-1)[&rate=5.263799267515075E-4]:7.218048486493E-2)[&rate=5.263799267515075E-4]:4.311414780832E-2,((27[&rate=5.263799267515075E-4]:1.742935590955E-1,4[&rate=5.263799267515075E-4]:1.690819369499E-3)[&rate=5.263799267515075E-4]:5.539366229432E-1,(12[&rate=5.263799267515075E-4]:3.627734878463E-1,15[&rate=5.263799267515075E-4]:4.0112965223E-1)[&rate=5.263799267515075E-4]:2.503882010415E-1)[&rate=5.263799267515075E-4]:1.683430924638E-1)[&rate=5.263799267515075E-4]:1.883672146678E-1,(49[&rate=5.263799267515075E-4]:7.603271169416E-1,(41[&rate=5.263799267515075E-4]:4.796645831038E-1,46[&rate=5.263799267515075E-4]:5.015823913229E-1)[&rate=5.263799267515075E-4]:2.53265273564E-1)[&rate=5.263799267515075E-4]:2.095448790779E-1)[&rate=5.263799267515075E-4]:1.61948321803E-1,(((51[&rate=5.263799267515075E-4]:6.878270452465E-1,(((40[&rate=5.263799267515075E-4]:1.557275713075E-1,50[&rate=5.263799267515075E-4]:9.545359870468E-2)[&rate=5.263799267515075E-4]:4.683941696884E-1,44[&rate=5.263799267515075E-4]:6.213820149685E-1)[&rate=5.263799267515075E-4]:4.690031702981E-2,(43[&rate=5.263799267515075E-4]:5.255819778004E-1,45[&rate=5.263799267515075E-4]:5.447600599921E-1)[&rate=5.263799267515075E-4]:1.454400802253E-1)[&rate=5.263799267515075E-4]:7.707895982359E-2)[&rate=5.263799267515075E-4]:5.591329496384E-2,(17[&rate=5.263799267515075E-4]:7.17759427363E-1,11[&rate=5.263799267515075E-4]:6.794032629793E-1)[&rate=5.263799267515075E-4]:1.465288580529E-1)[&rate=5.263799267515075E-4]:1.340124428211E-1,(52[&rate=5.263799267515075E-4]:8.745933598061E-1,((63[&rate=5.263799267515075E-4]:2.697986005569E-1,58[&rate=5.263799267515075E-4]:2.670588745296E-1)[&rate=5.263799267515075E-4]:6.301597508017E-1,(42[&rate=5.263799267515075E-4]:5.783522606513E-1,(47[&rate=5.263799267515075E-4]:2.494863406384E-1,54[&rate=5.263799267515075E-4]:4.248288063918E-1)[&rate=5.263799267515075E-4]:3.453042761773E-1)[&rate=5.263799267515075E-4]:3.435238989263E-1)[&rate=5.263799267515075E-4]:1.299117283124E-2)[&rate=5.263799267515075E-4]:3.159423225321E-3)[&rate=5.263799267515075E-4]:1.718757539692E-1)[&rate=5.263799267515075E-4]:3.207603164438E-1)[&rate=5.263799267515075E-4]:5.36100962345E-2,((13[&rate=5.263799267515075E-4]:6.402805552558E-1,9[&rate=5.263799267515075E-4]:6.019243908723E-1)[&rate=5.263799267515075E-4]:4.355694833715E-1,(5[&rate=5.263799267515075E-4]:8.500340485993E-1,(3[&rate=5.263799267515075E-4]:5.641112377267E-1,16[&rate=5.263799267515075E-4]:6.791797308773E-1)[&rate=5.263799267515075E-4]:2.338680163521E-1)[&rate=5.263799267515075E-4]:1.710214694802E-1)[&rate=5.263799267515075E-4]:4.604776781749E-1)[&rate=5.263799267515075E-4]:5.243852633587E-1,38[&rate=5.263799267515075E-4]:9.51123939065E-1)[&rate=5.263799267515075E-4]:6.436777801905E-1,35[&rate=5.263799267515075E-4]:7.50052860808E-1)[&rate=5.263799267515075E-4]:1.096093758308E-1)[&rate=5.263799267515075E-4]:6.254536534461E-3)[&rate=5.263799267515075E-4]:7.404031026828E-3,(32[&rate=5.263799267515075E-4]:7.573333380704E-1,(37[&rate=5.263799267515075E-4]:5.297892690559E-1,31[&rate=5.263799267515075E-4]:5.297892690559E-1)[&rate=5.263799267515075E-4]:1.428446154625E-1)[&rate=5.263799267515075E-4]:1.269164278784E-1);
tree STATE_34384000 [&joint=-18013.947964257186,lnP=-18013.947964257186] = [&R] ((32[&rate=5.674065232821306E-4]:7.656616757274E-1,(37[&rate=5.674065232821306E-4]:1.83960341913E-1,31[&rate=5.674065232821306E-4]:1.83960341913E-1)[&rate=5.674065232821306E-4]:4.970018802624E-1)[&rate=5.674065232821306E-4]:1.748381560351E-1,(((36[&rate=5.674065232821306E-4]:6.272892244433E-1,33[&rate=5.674065232821306E-4]:5.917700987604E-1)[&rate=5.674065232821306E-4]:1.200611992536E-1,((((((((41[&rate=5.674065232821306E-4]:6.184900407286E-1,46[&rate=5.674065232821306E-4]:6.404078489477E-1)[&rate=5.674065232821306E-4]:1.824305644051E-1,(((48[&rate=5.674065232821306E-4]:6.785826431208E-1,((8[&rate=5.674065232821306E-4]:4.043049076674E-1,53[&rate=5.674065232821306E-4]:4.15263811777E-1)[&rate=5.674065232821306E-4]:2.331351636239E-1,49[&rate=5.674065232821306E-4]:6.456592493734E-1)[&rate=5.674065232821306E-4]:3.292339374746E-2)[&rate=5.674065232821306E-4]:6.069814556584E-2,(12[&rate=5.674065232821306E-4]:6.114614607101E-1,15[&rate=5.674065232821306E-4]:6.498176250937E-1)[&rate=5.674065232821306E-4]:1.278193279766E-1)[&rate=5.674065232821306E-4]:4.435501582072E-2,(27[&rate=5.674065232821306E-4]:5.528383293463E-1,4[&rate=5.674065232821306E-4]:3.802355896202E-1)[&rate=5.674065232821306E-4]:3.45865968312E-1)[&rate=5.674065232821306E-4]:4.468206090019E-2)[&rate=5.674065232821306E-4]:4.099310563261E-1,(((63[&rate=5.674065232821306E-4]:5.114943308112E-1,58[&rate=5.674065232821306E-4]:5.087546047838E-1)[&rate=5.674065232821306E-4]:5.523736877388E-1,((54[&rate=5.674065232821306E-4]:5.219936875819E-1,42[&rate=5.674065232821306E-4]:3.302128656642E-1)[&rate=5.674065232821306E-4]:6.841186597833E-2,47[&rate=5.674065232821306E-4]:4.150630878069E-1)[&rate=5.674065232821306E-4]:6.871610951265E-1)[&rate=5.674065232821306E-4]:6.774950563827E-2,(((51[&rate=5.674065232821306E-4]:7.676686204295E-1,(17[&rate=5.674065232821306E-4]:6.108110859699E-1,11[&rate=5.674065232821306E-4]:5.724549215862E-1)[&rate=5.674065232821306E-4]:2.774054796651E-1)[&rate=5.674065232821306E-4]:1.993354000657E-1,((45[&rate=5.674065232821306E-4]:6.306305130037E-1,43[&rate=5.674065232821306E-4]:6.11452430812E-1)[&rate=5.674065232821306E-4]:2.652346099204E-2,((40[&rate=5.674065232821306E-4]:1.404329734735E-1,50[&rate=5.674065232821306E-4]:8.015900087068E-2)[&rate=5.674065232821306E-4]:2.187699860615E-1,44[&rate=5.674065232821306E-4]:3.564632335076E-1)[&rate=5.674065232821306E-4]:2.787729322691E-1)[&rate=5.674065232821306E-4]:3.893021012939E-1)[&rate=5.674065232821306E-4]:1.224789335699E-1,52[&rate=5.674065232821306E-4]:1.089482954065E0)[&rate=5.674065232821306E-4]:3.778405739491E-3)[&rate=5.674065232821306E-4]:6.279578110731E-2)[&rate=5.674065232821306E-4]:2.55640714134E-2,(((18[&rate=5.674065232821306E-4]:8.176148943234E-1,(55[&rate=5.674065232821306E-4]:6.962801914381E-1,10[&rate=5.674065232821306E-4]:7.154582736299E-1)[&rate=5.674065232821306E-4]:2.544429192643E-2)[&rate=5.674065232821306E-4]:2.232291074132E-2,(21[&rate=5.674065232821306E-4]:7.311163222769E-1,23[&rate=5.674065232821306E-4]:7.420752263866E-1)[&rate=5.674065232821306E-4]:1.170406608699E-1)[&rate=5.674065232821306E-4]:4.038406330671E-1,(39[&rate=5.674065232821306E-4]:9.487196215966E-2,((1[&rate=5.674065232821306E-4]:9.290007352764E-2,(19[&rate=5.674065232821306E-4]:7.366286930943E-1,26[&rate=5.674065232821306E-4]:7.612862273408E-1)[&rate=5.674065232821306E-4]:1.179152160498E-1)[&rate=5.674065232821306E-4]:5.435535049055E-2,22[&rate=5.674065232821306E-4]:9.280773418264E-1)[&rate=5.674065232821306E-4]:3.284384559496E-1)[&rate=5.674065232821306E-4]:6.440722547525E-3)[&rate=5.674065232821306E-4]:8.852770570037E-2)[&rate=5.674065232821306E-4]:8.96567547789E-3,(((59[&rate=5.674065232821306E-4]:4.502359675814E-1,56[&rate=5.674065232821306E-4]:4.529756936087E-1)[&rate=5.674065232821306E-4]:1.339780642809E-1,60[&rate=5.674065232821306E-4]:5.896934839172E-1)[&rate=5.674065232821306E-4]:2.095435154917E-1,57[&rate=5.674065232821306E-4]:7.992369994089E-1)[&rate=5.674065232821306E-4]:6.461444089424E-1)[&rate=5.674065232821306E-4]:1.895693345934E-1,((5[&rate=5.674065232821306E-4]:6.040896147876E-1,(3[&rate=5.674065232821306E-4]:2.966184731724E-1,16[&rate=5.674065232821306E-4]:4.11686966323E-1)[&rate=5.674065232821306E-4]:2.554163470947E-1)[&rate=5.674065232821306E-4]:4.067063773147E-1,(13[&rate=5.674065232821306E-4]:6.96549570378E-1,9[&rate=5.674065232821306E-4]:6.581934059946E-1)[&rate=5.674065232821306E-4]:3.69040942272E-1)[&rate=5.674065232821306E-4]:4.268944768697E-1)[&rate=5.674065232821306E-4]:7.358852476141E-1,38[&rate=5.674065232821306E-4]:1.118781196038E0)[&rate=5.674065232821306E-4]:2.854021784974E-1,35[&rate=5.674065232821306E-4]:5.594345160879E-1)[&rate=5.674065232821306E-4]:1.660579841117E-1)[&rate=5.674065232821306E-4]:5.287751487892E-2,(((((14[&rate=5.674065232821306E-4]:2.494144867033E0,29[&rate=5.674065232821306E-4]:4.086519409162E-1)[&rate=5.674065232821306E-4]:1.037200786381E-1,30[&rate=5.674065232821306E-4]:5.123720195543E-1)[&rate=5.674065232821306E-4]:1.198515389351E-2,61[&rate=5.674065232821306E-4]:6.445757526827E-1)[&rate=5.674065232821306E-4]:1.339803667338E-2,34[&rate=5.674065232821306E-4]:4.66716958755E-1)[&rate=5.674065232821306E-4]:8.880939088247E-2,(62[&rate=5.674065232821306E-4]:6.784222978408E-1,(((28[&rate=5.674065232821306E-4]:7.767483882098E-1,(20[&rate=5.674065232821306E-4]:4.588261773086E-1,25[&rate=5.674065232821306E-4]:4.75264533473E-1)[&rate=5.674065232821306E-4]:2.631276903531E-1)[&rate=5.674065232821306E-4]:4.917693766476E-3,((7[&rate=5.674065232821306E-4]:3.335011271878E-1,6[&rate=5.674065232821306E-4]:3.335011271878E-1)[&rate=5.674065232821306E-4]:1.842774620072E-1,24[&rate=5.674065232821306E-4]:6.246279042635E-1)[&rate=5.674065232821306E-4]:1.132025612743E-1)[&rate=5.674065232821306E-4]:2.69139208006E-1,2[&rate=5.674065232821306E-4]:8.234080297082E-1)[&rate=5.674065232821306E-4]:1.754363021782E0)[&rate=5.674065232821306E-4]:5.519352343211E-3)[&rate=5.674065232821306E-4]:2.33901135286E-2)[&rate=5.674065232821306E-4]:1.512008549353E-1);
tree STATE_34386000 [&joint=-18022.08940960236,lnP=-18022.08940960236] = [&R] (((((((((41[&rate=5.027140756694517E-4]:4.976562336454E-1,46[&rate=5.027140756694517E-4]:5.195740418645E-1)[&rate=5.027140756694517E-4]:4.05021710969E-1,((49[&rate=5.027140756694517E-4]:7.36706331427E-1,(12[&rate=5.027140756694517E-4]:6.05189740694E-1,15[&rate=5.027140756694517E-4]:6.435459050777E-1)[&rate=5.027140756694517E-4]:1.31516590733E-1)[&rate=5.027140756694517E-4]:1.820406409458E-1,((48[&rate=5.027140756694517E-4]:5.595784728317E-1,(27[&rate=5.027140756694517E-4]:3.24948738273E-1,4[&rate=5.027140756694517E-4]:1.52345998547E-1)[&rate=5.027140756694517E-4]:3.496982277096E-1)[&rate=5.027140756694517E-4]:5.21209248934E-2,(53[&rate=5.027140756694517E-4]:2.49631935917E-1,8[&rate=5.027140756694517E-4]:2.386730318074E-1)[&rate=5.027140756694517E-4]:3.648071878357E-1)[&rate=5.027140756694517E-4]:3.070475746477E-1)[&rate=5.027140756694517E-4]:1.132823251545E-2)[&rate=5.027140756694517E-4]:2.197079867042E-1,((((63[&rate=5.027140756694517E-4]:1.717858777858E-1,58[&rate=5.027140756694517E-4]:1.690461517584E-1)[&rate=5.027140756694517E-4]:7.355843236292E-1,((42[&rate=5.027140756694517E-4]:5.725186739769E-2,47[&rate=5.027140756694517E-4]:7.369022356206E-2)[&rate=5.027140756694517E-4]:1.467727242986E-1,54[&rate=5.027140756694517E-4]:3.958054136141E-1)[&rate=5.027140756694517E-4]:7.252634179378E-1)[&rate=5.027140756694517E-4]:4.115199376704E-2,52[&rate=5.027140756694517E-4]:9.101660307984E-1)[&rate=5.027140756694517E-4]:1.201759480657E-1,(((17[&rate=5.027140756694517E-4]:6.554260459209E-1,11[&rate=5.027140756694517E-4]:6.170698815372E-1)[&rate=5.027140756694517E-4]:4.345977771349E-1,51[&rate=5.027140756694517E-4]:9.694758778502E-1)[&rate=5.027140756694517E-4]:9.362879803791E-4,(((43[&rate=5.027140756694517E-4]:5.706194389178E-1,45[&rate=5.027140756694517E-4]:5.897975211096E-1)[&rate=5.027140756694517E-4]:7.657504688272E-2,(40[&rate=5.027140756694517E-4]:1.444119941372E-1,50[&rate=5.027140756694517E-4]:8.413802153447E-2)[&rate=5.027140756694517E-4]:5.027824916633E-1)[&rate=5.027140756694517E-4]:2.127578048461E-2,44[&rate=5.027140756694517E-4]:6.657305402578E-1)[&rate=5.027140756694517E-4]:3.622158721482E-1)[&rate=5.027140756694517E-4]:5.992981303344E-2)[&rate=5.027140756694517E-4]:3.724943190648E-2)[&rate=5.027140756694517E-4]:2.074842439988E-2,(((60[&rate=5.027140756694517E-4]:3.156008872518E-1,56[&rate=5.027140756694517E-4]:3.128611612242E-1)[&rate=5.027140756694517E-4]:3.599106064007E-2,59[&rate=5.027140756694517E-4]:3.46112495837E-1)[&rate=5.027140756694517E-4]:2.012022143353E-1,57[&rate=5.027140756694517E-4]:5.527941622272E-1)[&rate=5.027140756694517E-4]:7.903401934913E-1)[&rate=5.027140756694517E-4]:3.006766481983E-2,(((10[&rate=5.027140756694517E-4]:6.091714874866E-1,55[&rate=5.027140756694517E-4]:5.899934052949E-1)[&rate=5.027140756694517E-4]:7.826212540195E-2,((21[&rate=5.027140756694517E-4]:4.468137562421E-1,23[&rate=5.027140756694517E-4]:4.577726603518E-1)[&rate=5.027140756694517E-4]:8.102063414576E-2,18[&rate=5.027140756694517E-4]:5.196152123058E-1)[&rate=5.027140756694517E-4]:2.445307293499E-1)[&rate=5.027140756694517E-4]:4.46631187014E-1,(((1[&rate=5.027140756694517E-4]:2.489776689257E-1,(19[&rate=5.027140756694517E-4]:7.408318640304E-1,26[&rate=5.027140756694517E-4]:7.654893982768E-1)[&rate=5.027140756694517E-4]:2.697896405119E-1)[&rate=5.027140756694517E-4]:4.207427384786E-2,22[&rate=5.027140756694517E-4]:1.071873860582E0)[&rate=5.027140756694517E-4]:1.469159654335E-1,39[&rate=5.027140756694517E-4]:5.714599039891E-2)[&rate=5.027140756694517E-4]:1.116538484614E-2)[&rate=5.027140756694517E-4]:5.83153028275E-2)[&rate=5.027140756694517E-4]:2.981976888442E-2,(((3[&rate=5.027140756694517E-4]:5.354128034525E-1,16[&rate=5.027140756694517E-4]:6.504812966031E-1)[&rate=5.027140756694517E-4]:1.90068228749E-1,5[&rate=5.027140756694517E-4]:7.77535826722E-1)[&rate=5.027140756694517E-4]:6.49709561616E-3,(13[&rate=5.027140756694517E-4]:6.453336864828E-1,9[&rate=5.027140756694517E-4]:6.069775220993E-1)[&rate=5.027140756694517E-4]:1.934937564032E-1)[&rate=5.027140756694517E-4]:4.21728593112E-1)[&rate=5.027140756694517E-4]:4.490673492942E-1,38[&rate=5.027140756694517E-4]:6.000343441962E-1)[&rate=5.027140756694517E-4]:6.897529093644E-1,35[&rate=5.027140756694517E-4]:4.450383951131E-1)[&rate=5.027140756694517E-4]:3.478265386296E-1,((32[&rate=5.027140756694517E-4]:6.587328971168E-1,(37[&rate=5.027140756694517E-4]:3.952372049862E-1,31[&rate=5.027140756694517E-4]:3.952372049862E-1)[&rate=5.027140756694517E-4]:1.787962385785E-1)[&rate=5.027140756694517E-4]:1.069107022218E-1,((36[&rate=5.027140756694517E-4]:6.618337224181E-1,33[&rate=5.027140756694517E-4]:6.263145967353E-1)[&rate=5.027140756694517E-4]:7.964137691562E-2,(((29[&rate=5.027140756694517E-4]:5.508153848507E-1,(34[&rate=5.027140756694517E-4]:3.918922876874E-1,(((((20[&rate=5.027140756694517E-4]:2.506310211546E-1,25[&rate=5.027140756694517E-4]:2.67069377319E-1)[&rate=5.027140756694517E-4]:3.701345654945E-1,28[&rate=5.027140756694517E-4]:6.755601071972E-1)[&rate=5.027140756694517E-4]:7.043322427025E-2,((7[&rate=5.027140756694517E-4]:1.824336508473E-1,6[&rate=5.027140756694517E-4]:1.824336508473E-1)[&rate=5.027140756694517E-4]:2.484277995178E-1,24[&rate=5.027140756694517E-4]:5.377107654337E-1)[&rate=5.027140756694517E-4]:1.644469495953E-1)[&rate=5.027140756694517E-4]:3.341477127305E-1,2[&rate=5.027140756694517E-4]:8.527437839238E-1)[&rate=5.027140756694517E-4]:1.160301708287E0,14[&rate=5.027140756694517E-4]:2.141812615498E0)[&rate=5.027140756694517E-4]:4.066108496723E-1)[&rate=5.027140756694517E-4]:8.788484579719E-2)[&rate=5.027140756694517E-4]:1.735155306249E-2,62[&rate=5.027140756694517E-4]:6.255439870936E-1)[&rate=5.027140756694517E-4]:1.374056107553E-2,(30[&rate=5.027140756694517E-4]:5.650295590592E-1,61[&rate=5.027140756694517E-4]:6.852481382941E-1)[&rate=5.027140756694517E-4]:1.687793992953E-2)[&rate=5.027140756694517E-4]:9.29437630147E-3)[&rate=5.027140756694517E-4]:3.50974617533E-2)[&rate=5.027140756694517E-4]:3.815029615289E-2);
tree STATE_34388000 [&joint=-18028.777171894963,lnP=-18028.777171894963] = [&R] ((((29[&rate=5.367723734037399E-4]:5.918018462386E-1,((62[&rate=5.367723734037399E-4]:5.801029143691E-1,(((((28[&rate=5.367723734037399E-4]:6.386517985208E-1,(7[&rate=5.367723734037399E-4]:1.469251790185E-1,6[&rate=5.367723734037399E-4]:1.469251790185E-1)[&rate=5.367723734037399E-4]:3.410416879953E-1)[&rate=5.367723734037399E-4]:6.630237053744E-2,24[&rate=5.367723734037399E-4]:6.611185526199E-1)[&rate=5.367723734037399E-4]:7.289984511452E-2,(20[&rate=5.367723734037399E-4]:4.238909672706E-1,25[&rate=5.367723734037399E-4]:4.40329323435E-1)[&rate=5.367723734037399E-4]:2.991685263541E-1)[&rate=5.367723734037399E-4]:3.375381646493E-1,2[&rate=5.367723734037399E-4]:8.87994918548E-1)[&rate=5.367723734037399E-4]:1.081579883145E0,14[&rate=5.367723734037399E-4]:2.09834192498E0)[&rate=5.367723734037399E-4]:5.098768663256E-1)[&rate=5.367723734037399E-4]:3.197627052432E-2,(34[&rate=5.367723734037399E-4]:4.449676670308E-1,61[&rate=5.367723734037399E-4]:6.362244976319E-1)[&rate=5.367723734037399E-4]:3.86962173161E-2)[&rate=5.367723734037399E-4]:3.709971052546E-2)[&rate=5.367723734037399E-4]:5.583789265784E-3,30[&rate=5.367723734037399E-4]:5.973856355044E-1)[&rate=5.367723734037399E-4]:3.810930641891E-2,(36[&rate=5.367723734037399E-4]:6.737955191747E-1,33[&rate=5.367723734037399E-4]:6.382763934918E-1)[&rate=5.367723734037399E-4]:1.119726467921E-1)[&rate=5.367723734037399E-4]:2.834649528093E-2,(((32[&rate=5.367723734037399E-4]:6.42459925315E-1,(37[&rate=5.367723734037399E-4]:4.852720413831E-1,31[&rate=5.367723734037399E-4]:4.852720413831E-1)[&rate=5.367723734037399E-4]:7.248843037984E-2)[&rate=5.367723734037399E-4]:1.424864971154E-1,(((((((56[&rate=5.367723734037399E-4]:2.674558211045E-1,59[&rate=5.367723734037399E-4]:2.647160950771E-1)[&rate=5.367723734037399E-4]:1.061195343548E-2,60[&rate=5.367723734037399E-4]:2.808075005675E-1)[&rate=5.367723734037399E-4]:3.864101154997E-1,57[&rate=5.367723734037399E-4]:6.672176160672E-1)[&rate=5.367723734037399E-4]:7.47465916184E-1,(((((53[&rate=5.367723734037399E-4]:3.021820589889E-1,8[&rate=5.367723734037399E-4]:2.912231548792E-1)[&rate=5.367723734037399E-4]:3.791152083228E-1,((12[&rate=5.367723734037399E-4]:4.614866568093E-1,15[&rate=5.367723734037399E-4]:4.99842821193E-1)[&rate=5.367723734037399E-4]:1.504129553081E-1,(27[&rate=5.367723734037399E-4]:2.757345132073E-1,4[&rate=5.367723734037399E-4]:1.031317734813E-1)[&rate=5.367723734037399E-4]:4.51233592061E-1)[&rate=5.367723734037399E-4]:6.665792916668E-2)[&rate=5.367723734037399E-4]:2.56426534203E-2,48[&rate=5.367723734037399E-4]:7.042001947044E-1)[&rate=5.367723734037399E-4]:3.048116221967E-1,((49[&rate=5.367723734037399E-4]:6.558767204225E-1,41[&rate=5.367723734037399E-4]:6.284794601487E-1)[&rate=5.367723734037399E-4]:8.9000624438E-2,46[&rate=5.367723734037399E-4]:7.393978928058E-1)[&rate=5.367723734037399E-4]:2.641344720405E-1)[&rate=5.367723734037399E-4]:1.176572991975E-1,((((63[&rate=5.367723734037399E-4]:3.336477529795E-1,58[&rate=5.367723734037399E-4]:3.309080269521E-1)[&rate=5.367723734037399E-4]:3.020558721448E-1,52[&rate=5.367723734037399E-4]:5.973474607406E-1)[&rate=5.367723734037399E-4]:1.319977848663E-1,(42[&rate=5.367723734037399E-4]:3.840278744503E-1,(47[&rate=5.367723734037399E-4]:2.448268568131E-1,54[&rate=5.367723734037399E-4]:4.201693225665E-1)[&rate=5.367723734037399E-4]:1.556393738015E-1)[&rate=5.367723734037399E-4]:4.055913437594E-1)[&rate=5.367723734037399E-4]:2.725464340659E-1,(((45[&rate=5.367723734037399E-4]:8.1165860573E-1,((44[&rate=5.367723734037399E-4]:4.613090570295E-1,43[&rate=5.367723734037399E-4]:4.640487830569E-1)[&rate=5.367723734037399E-4]:1.814330945644E-1,(40[&rate=5.367723734037399E-4]:1.276618995247E-1,50[&rate=5.367723734037399E-4]:6.738792692195E-2)[&rate=5.367723734037399E-4]:5.178199780965E-1)[&rate=5.367723734037399E-4]:1.469986459171E-1)[&rate=5.367723734037399E-4]:2.37865999579E-1,(17[&rate=5.367723734037399E-4]:7.034364337806E-1,11[&rate=5.367723734037399E-4]:6.65080269397E-1)[&rate=5.367723734037399E-4]:3.871840619394E-1)[&rate=5.367723734037399E-4]:3.420435042577E-3,51[&rate=5.367723734037399E-4]:9.734929855571E-1)[&rate=5.367723734037399E-4]:2.83986941157E-2)[&rate=5.367723734037399E-4]:4.258565560399E-2)[&rate=5.367723734037399E-4]:1.154116764264E-1)[&rate=5.367723734037399E-4]:4.424774025609E-2,(39[&rate=5.367723734037399E-4]:8.802254527224E-2,(((1[&rate=5.367723734037399E-4]:1.435246213922E-1,(19[&rate=5.367723734037399E-4]:6.960151554369E-1,26[&rate=5.367723734037399E-4]:7.206726896834E-1)[&rate=5.367723734037399E-4]:2.091533015717E-1)[&rate=5.367723734037399E-4]:1.595494306154E-1,22[&rate=5.367723734037399E-4]:1.083895969816E0)[&rate=5.367723734037399E-4]:1.485162426951E-1,((55[&rate=5.367723734037399E-4]:6.301553248222E-1,10[&rate=5.367723734037399E-4]:6.493334070139E-1)[&rate=5.367723734037399E-4]:9.728951884985E-2,(21[&rate=5.367723734037399E-4]:6.099477719479E-1,(23[&rate=5.367723734037399E-4]:4.749693127689E-1,18[&rate=5.367723734037399E-4]:4.557912305771E-1)[&rate=5.367723734037399E-4]:1.459373632887E-1)[&rate=5.367723734037399E-4]:2.216066607651E-1)[&rate=5.367723734037399E-4]:3.898988756882E-1)[&rate=5.367723734037399E-4]:1.725416837777E-2)[&rate=5.367723734037399E-4]:1.243333847693E-1)[&rate=5.367723734037399E-4]:3.256086218974E-1,(5[&rate=5.367723734037399E-4]:6.955956837764E-1,((3[&rate=5.367723734037399E-4]:4.441861849391E-1,16[&rate=5.367723734037399E-4]:5.592546780897E-1)[&rate=5.367723734037399E-4]:1.312166063709E-1,(13[&rate=5.367723734037399E-4]:4.980855897829E-1,9[&rate=5.367723734037399E-4]:4.597294253995E-1)[&rate=5.367723734037399E-4]:1.841665165954E-1)[&rate=5.367723734037399E-4]:6.813809794592E-2)[&rate=5.367723734037399E-4]:8.916839366556E-1)[&rate=5.367723734037399E-4]:9.569468518428E-1,38[&rate=5.367723734037399E-4]:1.489431951727E0)[&rate=5.367723734037399E-4]:1.293343674024E-1)[&rate=5.367723734037399E-4]:5.124761286016E-3,35[&rate=5.367723734037399E-4]:7.791422219677E-1)[&rate=5.367723734037399E-4]:1.311451578283E-2);
tree STATE_34390000 [&joint=-18013.700071065887,lnP=-18013.700071065887] = [&R] ((29[&rate=5.076774418156453E-4]:6.447868397614E-1,(((36[&rate=5.076774418156453E-4]:6.790661940477E-1,33[&rate=5.076774418156453E-4]:6.435470683648E-1)[&rate=5.076774418156453E-4]:7.023217128738E-2,(35[&rate=5.076774418156453E-4]:7.188284910907E-1,(32[&rate=5.076774418156453E-4]:6.859265321876E-1,(37[&rate=5.076774418156453E-4]:5.769306085697E-1,31[&rate=5.076774418156453E-4]:5.769306085697E-1)[&rate=5.076774418156453E-4]:2.429647006579E-2)[&rate=5.076774418156453E-4]:4.383092065184E-2)[&rate=5.076774418156453E-4]:8.611950747139E-3)[&rate=5.076774418156453E-4]:2.369613817487E-2,30[&rate=5.076774418156453E-4]:6.227212794664E-1)[&rate=5.076774418156453E-4]:2.206556029507E-2)[&rate=5.076774418156453E-4]:1.901811091975E-2,(((((((((56[&rate=5.076774418156453E-4]:4.322691764668E-1,60[&rate=5.076774418156453E-4]:4.350089024944E-1)[&rate=5.076774418156453E-4]:2.4145639521E-1,59[&rate=5.076774418156453E-4]:6.709858456494E-1)[&rate=5.076774418156453E-4]:2.289444498766E-1,57[&rate=5.076774418156453E-4]:9.054097475809E-1)[&rate=5.076774418156453E-4]:4.338517520359E-1,((39[&rate=5.076774418156453E-4]:3.487192133179E-2,((1[&rate=5.076774418156453E-4]:1.519454577256E-1,(19[&rate=5.076774418156453E-4]:7.306075317363E-1,26[&rate=5.076774418156453E-4]:7.552650659827E-1)[&rate=5.076774418156453E-4]:1.829817616058E-1)[&rate=5.076774418156453E-4]:1.090530841601E-1,22[&rate=5.076774418156453E-4]:1.041820459694E0)[&rate=5.076774418156453E-4]:1.546952972542E-1)[&rate=5.076774418156453E-4]:2.144694838742E-2,((55[&rate=5.076774418156453E-4]:6.607851592225E-1,10[&rate=5.076774418156453E-4]:6.799632414143E-1)[&rate=5.076774418156453E-4]:1.023805408607E-1,(21[&rate=5.076774418156453E-4]:6.852639659109E-1,(23[&rate=5.076774418156453E-4]:6.603913245031E-1,18[&rate=5.076774418156453E-4]:6.412132423114E-1)[&rate=5.076774418156453E-4]:3.583154551752E-2)[&rate=5.076774418156453E-4]:1.820113232132E-1)[&rate=5.076774418156453E-4]:3.397285121018E-1)[&rate=5.076774418156453E-4]:3.636728743181E-2)[&rate=5.076774418156453E-4]:8.039393051397E-2,((((49[&rate=5.076774418156453E-4]:7.045540116335E-1,46[&rate=5.076774418156453E-4]:6.990745595787E-1)[&rate=5.076774418156453E-4]:4.451894475648E-2,41[&rate=5.076774418156453E-4]:7.216756961161E-1)[&rate=5.076774418156453E-4]:3.365567592269E-2,(((53[&rate=5.076774418156453E-4]:6.066169123191E-1,8[&rate=5.076774418156453E-4]:5.956580082095E-1)[&rate=5.076774418156453E-4]:9.850438602721E-2,(48[&rate=5.076774418156453E-4]:6.337113325494E-1,(27[&rate=5.076774418156453E-4]:2.910627727152E-1,4[&rate=5.076774418156453E-4]:1.184600329892E-1)[&rate=5.076774418156453E-4]:4.57717052985E-1)[&rate=5.076774418156453E-4]:6.867023976933E-2)[&rate=5.076774418156453E-4]:5.759704264734E-2,(12[&rate=5.076774418156453E-4]:5.140846261132E-1,15[&rate=5.076774418156453E-4]:5.524407904968E-1)[&rate=5.076774418156453E-4]:2.458939888529E-1)[&rate=5.076774418156453E-4]:2.275001734655E-2)[&rate=5.076774418156453E-4]:4.289821754947E-1,(((63[&rate=5.076774418156453E-4]:2.895662547467E-1,58[&rate=5.076774418156453E-4]:2.868265287193E-1)[&rate=5.076774418156453E-4]:7.793003169523E-1,(52[&rate=5.076774418156453E-4]:6.906621048084E-1,(42[&rate=5.076774418156453E-4]:4.359215691256E-1,(54[&rate=5.076774418156453E-4]:2.616067141293E-1,47[&rate=5.076774418156453E-4]:8.626424837588E-2)[&rate=5.076774418156453E-4]:3.660956769141E-1)[&rate=5.076774418156453E-4]:3.150145082856E-1)[&rate=5.076774418156453E-4]:3.398483025068E-1)[&rate=5.076774418156453E-4]:3.625050153407E-2,(((17[&rate=5.076774418156453E-4]:3.649390076914E-1,11[&rate=5.076774418156453E-4]:3.265828433077E-1)[&rate=5.076774418156453E-4]:5.038044283956E-1,51[&rate=5.076774418156453E-4]:7.481954908815E-1)[&rate=5.076774418156453E-4]:1.701570625441E-1,((43[&rate=5.076774418156453E-4]:5.283059773369E-1,44[&rate=5.076774418156453E-4]:5.255662513096E-1)[&rate=5.076774418156453E-4]:2.728946730979E-1,(45[&rate=5.076774418156453E-4]:6.662706533185E-1,(40[&rate=5.076774418156453E-4]:1.660937636274E-1,50[&rate=5.076774418156453E-4]:1.058197910247E-1)[&rate=5.076774418156453E-4]:4.809988074994E-1)[&rate=5.076774418156453E-4]:1.54108079308E-1)[&rate=5.076774418156453E-4]:1.774258755935E-1)[&rate=5.076774418156453E-4]:1.484083554238E-1)[&rate=5.076774418156453E-4]:6.275811813607E-2)[&rate=5.076774418156453E-4]:3.534188259726E-2)[&rate=5.076774418156453E-4]:2.203253452507E-1,((3[&rate=5.076774418156453E-4]:5.937782965569E-1,16[&rate=5.076774418156453E-4]:7.088467897075E-1)[&rate=5.076774418156453E-4]:2.23474081352E-1,((13[&rate=5.076774418156453E-4]:5.217412614902E-1,9[&rate=5.076774418156453E-4]:4.833850971067E-1)[&rate=5.076774418156453E-4]:3.415575119763E-1,5[&rate=5.076774418156453E-4]:8.085042529186E-1)[&rate=5.076774418156453E-4]:6.080291951077E-2)[&rate=5.076774418156453E-4]:5.734133289794E-1)[&rate=5.076774418156453E-4]:6.26422858931E-1,38[&rate=5.076774418156453E-4]:1.014348839792E0)[&rate=5.076774418156453E-4]:4.886246079676E-1,(62[&rate=5.076774418156453E-4]:5.846195396568E-1,(((((7[&rate=5.076774418156453E-4]:1.809973529063E-1,6[&rate=5.076774418156453E-4]:1.809973529063E-1)[&rate=5.076774418156453E-4]:5.797916945391E-1,((24[&rate=5.076774418156453E-4]:8.382419860565E-1,28[&rate=5.076774418156453E-4]:8.820776024949E-1)[&rate=5.076774418156453E-4]:2.250377316256E-2,(20[&rate=5.076774418156453E-4]:2.086882034772E-1,25[&rate=5.076774418156453E-4]:2.251265596415E-1)[&rate=5.076774418156453E-4]:6.410986516322E-1)[&rate=5.076774418156453E-4]:6.892603295001E-3)[&rate=5.076774418156453E-4]:4.615706454192E-1,2[&rate=5.076774418156453E-4]:1.145647364098E0)[&rate=5.076774418156453E-4]:1.31890326663E0,34[&rate=5.076774418156453E-4]:4.367865765316E-1)[&rate=5.076774418156453E-4]:1.432315632684E-2,61[&rate=5.076774418156453E-4]:6.423665634595E-1)[&rate=5.076774418156453E-4]:5.094506251841E-3)[&rate=5.076774418156453E-4]:2.566798289167E-3)[&rate=5.076774418156453E-4]:3.136499908785E-3,14[&rate=5.076774418156453E-4]:2.618438714792E0)[&rate=5.076774418156453E-4]:1.308591620068E-1);
tree STATE_34392000 [&joint=-18012.874475616234,lnP=-18012.874475616234] = [&R] ((((((36[&rate=5.653251444738443E-4]:6.707832152252E-1,33[&rate=5.653251444738443E-4]:6.352640895423E-1)[&rate=5.653251444738443E-4]:7.112690728617E-2,(32[&rate=5.653251444738443E-4]:5.940284040045E-1,(37[&rate=5.653251444738443E-4]:4.404507345226E-1,31[&rate=5.653251444738443E-4]:4.404507345226E-1)[&rate=5.653251444738443E-4]:6.887821592988E-2)[&rate=5.653251444738443E-4]:1.369527567584E-1)[&rate=5.653251444738443E-4]:2.332817971289E-2,35[&rate=5.653251444738443E-4]:7.43380378727E-1)[&rate=5.653251444738443E-4]:1.808525515349E-2,((((((((((27[&rate=5.653251444738443E-4]:3.771996339989E-1,4[&rate=5.653251444738443E-4]:2.045968942729E-1)[&rate=5.653251444738443E-4]:3.698550981714E-1,(48[&rate=5.653251444738443E-4]:6.086131689331E-1,(12[&rate=5.653251444738443E-4]:2.696587203024E-1,15[&rate=5.653251444738443E-4]:3.08014884686E-1)[&rate=5.653251444738443E-4]:3.389544486307E-1)[&rate=5.653251444738443E-4]:2.337307008646E-2)[&rate=5.653251444738443E-4]:1.379539058481E-1,8[&rate=5.653251444738443E-4]:7.617209667855E-1)[&rate=5.653251444738443E-4]:1.246414905199E-1,(49[&rate=5.653251444738443E-4]:8.878782738692E-1,((53[&rate=5.653251444738443E-4]:3.150039137423E-1,41[&rate=5.653251444738443E-4]:2.848669274409E-1)[&rate=5.653251444738443E-4]:2.925308833698E-1,46[&rate=5.653251444738443E-4]:5.993156190298E-1)[&rate=5.653251444738443E-4]:2.830832027847E-1)[&rate=5.653251444738443E-4]:6.703361518291E-3)[&rate=5.653251444738443E-4]:1.11913717195E-1,(((54[&rate=5.653251444738443E-4]:6.49260424381E-1,(42[&rate=5.653251444738443E-4]:2.54611767676E-1,47[&rate=5.653251444738443E-4]:2.710501238404E-1)[&rate=5.653251444738443E-4]:2.028678347872E-1)[&rate=5.653251444738443E-4]:2.898118165631E-1,((63[&rate=5.653251444738443E-4]:2.162731829814E-1,58[&rate=5.653251444738443E-4]:2.13533456954E-1)[&rate=5.653251444738443E-4]:4.946415340233E-1,52[&rate=5.653251444738443E-4]:6.72558552621E-1)[&rate=5.653251444738443E-4]:1.44588938026E-2)[&rate=5.653251444738443E-4]:9.50822885585E-2,(((17[&rate=5.653251444738443E-4]:7.72290187239E-1,11[&rate=5.653251444738443E-4]:7.339340228553E-1)[&rate=5.653251444738443E-4]:5.65002867732E-2,51[&rate=5.653251444738443E-4]:7.082425288067E-1)[&rate=5.653251444738443E-4]:5.798645179009E-2,(43[&rate=5.653251444738443E-4]:7.438740960934E-1,(45[&rate=5.653251444738443E-4]:7.046807931264E-1,(44[&rate=5.653251444738443E-4]:5.423154010793E-1,(40[&rate=5.653251444738443E-4]:2.726052762678E-1,50[&rate=5.653251444738443E-4]:2.12331303665E-1)[&rate=5.653251444738443E-4]:2.724498508389E-1)[&rate=5.653251444738443E-4]:1.40447583828E-1)[&rate=5.653251444738443E-4]:5.837138515869E-2)[&rate=5.653251444738443E-4]:8.262885710612E-2)[&rate=5.653251444738443E-4]:1.587075438533E-2)[&rate=5.653251444738443E-4]:1.422038367786E-1)[&rate=5.653251444738443E-4]:2.12919341818E-1,(((56[&rate=5.653251444738443E-4]:4.315563332021E-1,59[&rate=5.653251444738443E-4]:4.288166071747E-1)[&rate=5.653251444738443E-4]:1.344562009258E-1,60[&rate=5.653251444738443E-4]:5.687522601554E-1)[&rate=5.653251444738443E-4]:2.186757472983E-1,57[&rate=5.653251444738443E-4]:7.874280074537E-1)[&rate=5.653251444738443E-4]:6.04589426673E-1)[&rate=5.653251444738443E-4]:1.287809435087E-2,((((1[&rate=5.653251444738443E-4]:7.867639638603E-2,(19[&rate=5.653251444738443E-4]:6.729489732309E-1,26[&rate=5.653251444738443E-4]:6.976065074773E-1)[&rate=5.653251444738443E-4]:1.673712587716E-1)[&rate=5.653251444738443E-4]:9.405354605062E-2,22[&rate=5.653251444738443E-4]:9.535518602449E-1)[&rate=5.653251444738443E-4]:2.821027646562E-1,39[&rate=5.653251444738443E-4]:7.401078928468E-2)[&rate=5.653251444738443E-4]:4.864542902998E-2,((55[&rate=5.653251444738443E-4]:3.923823786725E-1,10[&rate=5.653251444738443E-4]:4.115604608642E-1)[&rate=5.653251444738443E-4]:3.513330082361E-1,(21[&rate=5.653251444738443E-4]:7.592122777468E-1,(23[&rate=5.653251444738443E-4]:7.083185385901E-1,18[&rate=5.653251444738443E-4]:6.891404563983E-1)[&rate=5.653251444738443E-4]:6.185264326643E-2)[&rate=5.653251444738443E-4]:8.861269820268E-2)[&rate=5.653251444738443E-4]:4.255161738718E-1)[&rate=5.653251444738443E-4]:3.566396769711E-2)[&rate=5.653251444738443E-4]:2.344781298943E-1,((5[&rate=5.653251444738443E-4]:6.321452453881E-1,(3[&rate=5.653251444738443E-4]:2.1583283814E-1,16[&rate=5.653251444738443E-4]:3.309013312906E-1)[&rate=5.653251444738443E-4]:3.642576127276E-1)[&rate=5.653251444738443E-4]:2.740229491002E-1,(13[&rate=5.653251444738443E-4]:8.103236084623E-1,9[&rate=5.653251444738443E-4]:7.719674440789E-1)[&rate=5.653251444738443E-4]:1.506391065737E-1)[&rate=5.653251444738443E-4]:5.359451899109E-1)[&rate=5.653251444738443E-4]:2.824885977967E-1,38[&rate=5.653251444738443E-4]:6.698074616478E-1)[&rate=5.653251444738443E-4]:9.049015908134E-1,14[&rate=5.653251444738443E-4]:2.687037819585E0)[&rate=5.653251444738443E-4]:3.150543986678E-2)[&rate=5.653251444738443E-4]:2.782813198143E-2,(30[&rate=5.653251444738443E-4]:5.905637978207E-1,29[&rate=5.653251444738443E-4]:5.905637978207E-1)[&rate=5.653251444738443E-4]:7.031466749494E-2)[&rate=5.653251444738443E-4]:1.65295071359E-2,(34[&rate=5.653251444738443E-4]:5.630940297185E-1,(62[&rate=5.653251444738443E-4]:6.315045950003E-1,((((20[&rate=5.653251444738443E-4]:4.665710589072E-1,25[&rate=5.653251444738443E-4]:4.830094150715E-1)[&rate=5.653251444738443E-4]:3.318735964881E-1,((7[&rate=5.653251444738443E-4]:3.150748594834E-1,6[&rate=5.653251444738443E-4]:3.150748594834E-1)[&rate=5.653251444738443E-4]:2.835006521317E-1,(28[&rate=5.653251444738443E-4]:4.284114727849E-1,24[&rate=5.653251444738443E-4]:3.845758563465E-1)[&rate=5.653251444738443E-4]:3.208489703372E-1)[&rate=5.653251444738443E-4]:1.039787328213E-1)[&rate=5.653251444738443E-4]:1.421966444173E-1,2[&rate=5.653251444738443E-4]:7.680385600866E-1)[&rate=5.653251444738443E-4]:1.695801867605E0,61[&rate=5.653251444738443E-4]:6.273332040974E-1)[&rate=5.653251444738443E-4]:6.701292095744E-2)[&rate=5.653251444738443E-4]:6.000473526473E-2)[&rate=5.653251444738443E-4]:4.327569136692E-2);
tree STATE_34394000 [&joint=-18040.996502037513,lnP=-18040.996502037513] = [&R] ((((31[&rate=5.236278761069924E-4]:4.830740225985E-1,(35[&rate=5.236278761069924E-4]:5.465239134807E-1,(36[&rate=5.236278761069924E-4]:4.205955095993E-1,33[&rate=5.236278761069924E-4]:3.850763839164E-1)[&rate=5.236278761069924E-4]:1.477863273787E-1)[&rate=5.236278761069924E-4]:1.032060092113E-2)[&rate=5.236278761069924E-4]:2.551476637545E-1,(32[&rate=5.236278761069924E-4]:4.681297674607E-1,37[&rate=5.236278761069924E-4]:3.834303139087E-1)[&rate=5.236278761069924E-4]:3.547913724443E-1)[&rate=5.236278761069924E-4]:3.782461003861E-2,(((((((20[&rate=5.236278761069924E-4]:3.610762184148E-1,25[&rate=5.236278761069924E-4]:3.775145745792E-1)[&rate=5.236278761069924E-4]:3.612130231995E-1,(((7[&rate=5.236278761069924E-4]:1.768766989544E-1,6[&rate=5.236278761069924E-4]:1.768766989544E-1)[&rate=5.236278761069924E-4]:3.74597215228E-1,24[&rate=5.236278761069924E-4]:6.58323229251E-1)[&rate=5.236278761069924E-4]:3.738175656939E-2,28[&rate=5.236278761069924E-4]:7.395406022588E-1)[&rate=5.236278761069924E-4]:3.754315990357E-2)[&rate=5.236278761069924E-4]:1.631418943846E-1,2[&rate=5.236278761069924E-4]:7.128283962729E-1)[&rate=5.236278761069924E-4]:1.757295269361E0,61[&rate=5.236278761069924E-4]:6.336164420394E-1)[&rate=5.236278761069924E-4]:6.837241626097E-2,(29[&rate=5.236278761069924E-4]:4.375769352914E-1,62[&rate=5.236278761069924E-4]:4.949539844717E-1)[&rate=5.236278761069924E-4]:1.441933437741E-1)[&rate=5.236278761069924E-4]:1.314588946179E-2,34[&rate=5.236278761069924E-4]:5.238779171611E-1)[&rate=5.236278761069924E-4]:7.773554949256E-2,((((((((12[&rate=5.236278761069924E-4]:6.139515453726E-1,15[&rate=5.236278761069924E-4]:6.523077097563E-1)[&rate=5.236278761069924E-4]:3.191493605259E-1,((53[&rate=5.236278761069924E-4]:6.551801992427E-1,(49[&rate=5.236278761069924E-4]:5.167924360976E-1,(46[&rate=5.236278761069924E-4]:4.91427297054E-1,41[&rate=5.236278761069924E-4]:4.69509488835E-1)[&rate=5.236278761069924E-4]:1.988568698883E-2)[&rate=5.236278761069924E-4]:1.356480371176E-1)[&rate=5.236278761069924E-4]:2.659247808879E-1,((8[&rate=5.236278761069924E-4]:5.585139780024E-1,(27[&rate=5.236278761069924E-4]:3.312573756662E-1,4[&rate=5.236278761069924E-4]:1.586546359402E-1)[&rate=5.236278761069924E-4]:3.505442735691E-1)[&rate=5.236278761069924E-4]:1.661629678537E-1,48[&rate=5.236278761069924E-4]:7.328961239382E-1)[&rate=5.236278761069924E-4]:1.854691301648E-1)[&rate=5.236278761069924E-4]:1.47356517954E-2)[&rate=5.236278761069924E-4]:5.219871251822E-2,((((47[&rate=5.236278761069924E-4]:2.441287053278E-1,42[&rate=5.236278761069924E-4]:2.276903491634E-1)[&rate=5.236278761069924E-4]:2.205163038737E-1,54[&rate=5.236278761069924E-4]:6.399874749548E-1)[&rate=5.236278761069924E-4]:3.019124920163E-1,((63[&rate=5.236278761069924E-4]:1.867343507202E-1,58[&rate=5.236278761069924E-4]:1.839946246928E-1)[&rate=5.236278761069924E-4]:4.523788350984E-1,52[&rate=5.236278761069924E-4]:6.007570214349E-1)[&rate=5.236278761069924E-4]:8.908815101569E-2)[&rate=5.236278761069924E-4]:1.396397817713E-1,(((17[&rate=5.236278761069924E-4]:6.501203882438E-1,11[&rate=5.236278761069924E-4]:6.117642238601E-1)[&rate=5.236278761069924E-4]:2.005048735867E-1,51[&rate=5.236278761069924E-4]:7.30077316625E-1)[&rate=5.236278761069924E-4]:4.374282716659E-2,(43[&rate=5.236278761069924E-4]:6.226589181966E-1,((44[&rate=5.236278761069924E-4]:4.990656933571E-1,(40[&rate=5.236278761069924E-4]:1.639909467762E-1,50[&rate=5.236278761069924E-4]:1.037169741734E-1)[&rate=5.236278761069924E-4]:3.378144726083E-1)[&rate=5.236278761069924E-4]:1.176562576624E-1,45[&rate=5.236278761069924E-4]:6.386397592386E-1)[&rate=5.236278761069924E-4]:3.197241149809E-3)[&rate=5.236278761069924E-4]:2.114351981977E-1)[&rate=5.236278761069924E-4]:5.566481043038E-2)[&rate=5.236278761069924E-4]:7.362288337287E-2)[&rate=5.236278761069924E-4]:4.327197019741E-1,(((60[&rate=5.236278761069924E-4]:3.535364969256E-1,59[&rate=5.236278761069924E-4]:3.480570448707E-1)[&rate=5.236278761069924E-4]:1.575118070352E-1,56[&rate=5.236278761069924E-4]:5.083085779332E-1)[&rate=5.236278761069924E-4]:7.515190077114E-2,57[&rate=5.236278761069924E-4]:5.862002047319E-1)[&rate=5.236278761069924E-4]:1.004421855385E0)[&rate=5.236278761069924E-4]:8.317190046734E-2,((((1[&rate=5.236278761069924E-4]:2.521314344665E-1,(19[&rate=5.236278761069924E-4]:6.395955296647E-1,26[&rate=5.236278761069924E-4]:6.642530639112E-1)[&rate=5.236278761069924E-4]:3.741797404183E-1)[&rate=5.236278761069924E-4]:4.309245894689E-2,22[&rate=5.236278761069924E-4]:1.076045811222E0)[&rate=5.236278761069924E-4]:1.60118015829E-1,((55[&rate=5.236278761069924E-4]:3.082038949486E-1,10[&rate=5.236278761069924E-4]:3.273819771404E-1)[&rate=5.236278761069924E-4]:5.459804545535E-1,(21[&rate=5.236278761069924E-4]:6.275406303584E-1,(23[&rate=5.236278761069924E-4]:4.197504052175E-1,18[&rate=5.236278761069924E-4]:4.005723230258E-1)[&rate=5.236278761069924E-4]:2.187491292506E-1)[&rate=5.236278761069924E-4]:3.307533081846E-1)[&rate=5.236278761069924E-4]:2.669109843979E-1)[&rate=5.236278761069924E-4]:6.863786088759E-2,39[&rate=5.236278761069924E-4]:1.431578523218E-1)[&rate=5.236278761069924E-4]:2.840607657967E-1)[&rate=5.236278761069924E-4]:4.028006803043E-1,((5[&rate=5.236278761069924E-4]:5.430486206155E-1,(3[&rate=5.236278761069924E-4]:1.506634428394E-1,16[&rate=5.236278761069924E-4]:2.6573193599E-1)[&rate=5.236278761069924E-4]:3.403303832556E-1)[&rate=5.236278761069924E-4]:2.424823094098E-1,(13[&rate=5.236278761069924E-4]:4.452836988259E-1,9[&rate=5.236278761069924E-4]:4.069275344424E-1)[&rate=5.236278761069924E-4]:3.950417517473E-1)[&rate=5.236278761069924E-4]:1.093803436891E0)[&rate=5.236278761069924E-4]:5.901816251054E-1,38[&rate=5.236278761069924E-4]:1.414721471473E0)[&rate=5.236278761069924E-4]:1.972043219957E-1,30[&rate=5.236278761069924E-4]:6.387616344753E-1)[&rate=5.236278761069924E-4]:3.389008354456E-2)[&rate=5.236278761069924E-4]:4.874976962878E-2)[&rate=5.236278761069924E-4]:9.046516346117E-2,14[&rate=5.236278761069924E-4]:2.897359577227E0);
tree STATE_34396000 [&joint=-18021.377705988998,lnP=-18021.377705988998] = [&R] ((((((((((((49[&rate=5.435566974711806E-4]:6.493091992782E-1,53[&rate=5.435566974711806E-4]:6.520489253058E-1)[&rate=5.435566974711806E-4]:4.831820063947E-2,(46[&rate=5.435566974711806E-4]:5.466753220446E-1,41[&rate=5.435566974711806E-4]:5.247575138255E-1)[&rate=5.435566974711806E-4]:1.454726258184E-1)[&rate=5.435566974711806E-4]:1.362945429805E-1,((12[&rate=5.435566974711806E-4]:5.206360688348E-1,15[&rate=5.435566974711806E-4]:5.589922332185E-1)[&rate=5.435566974711806E-4]:2.678102122309E-1,((27[&rate=5.435566974711806E-4]:2.789317606168E-1,4[&rate=5.435566974711806E-4]:1.063290208908E-1)[&rate=5.435566974711806E-4]:6.028350480722E-1,(48[&rate=5.435566974711806E-4]:6.44050690185E-1,8[&rate=5.435566974711806E-4]:6.35831512103E-1)[&rate=5.435566974711806E-4]:1.226476253532E-1)[&rate=5.435566974711806E-4]:2.174796552752E-2)[&rate=5.435566974711806E-4]:4.547566183247E-2)[&rate=5.435566974711806E-4]:3.577382189684E-1,(((63[&rate=5.435566974711806E-4]:1.991657750124E-1,58[&rate=5.435566974711806E-4]:1.96426048985E-1)[&rate=5.435566974711806E-4]:4.848686474354E-1,(52[&rate=5.435566974711806E-4]:5.336787499965E-1,(47[&rate=5.435566974711806E-4]:3.315735009516E-1,(42[&rate=5.435566974711806E-4]:5.386594523051E-2,54[&rate=5.435566974711806E-4]:2.456467671483E-1)[&rate=5.435566974711806E-4]:2.612691995568E-1)[&rate=5.435566974711806E-4]:2.78817577812E-1)[&rate=5.435566974711806E-4]:1.119995080676E-1)[&rate=5.435566974711806E-4]:2.618631528288E-1,((17[&rate=5.435566974711806E-4]:7.599372200699E-1,11[&rate=5.435566974711806E-4]:7.215810556862E-1)[&rate=5.435566974711806E-4]:2.103723985057E-1,(51[&rate=5.435566974711806E-4]:8.414519879867E-1,((45[&rate=5.435566974711806E-4]:4.920370076782E-1,43[&rate=5.435566974711806E-4]:4.728589254865E-1)[&rate=5.435566974711806E-4]:4.987238733194E-2,(44[&rate=5.435566974711806E-4]:4.274855751631E-1,(40[&rate=5.435566974711806E-4]:9.952854532936E-2,50[&rate=5.435566974711806E-4]:3.925457272659E-2)[&rate=5.435566974711806E-4]:3.30696755861E-1)[&rate=5.435566974711806E-4]:9.2506011628E-2)[&rate=5.435566974711806E-4]:3.789946477711E-1)[&rate=5.435566974711806E-4]:8.309685383278E-3)[&rate=5.435566974711806E-4]:5.777973752286E-2)[&rate=5.435566974711806E-4]:2.019269701518E-1)[&rate=5.435566974711806E-4]:2.644686726808E-1,((((55[&rate=5.435566974711806E-4]:4.836361098297E-1,10[&rate=5.435566974711806E-4]:5.028141920214E-1)[&rate=5.435566974711806E-4]:4.014272133827E-1,(21[&rate=5.435566974711806E-4]:5.451463710838E-1,(23[&rate=5.435566974711806E-4]:2.335614783689E-1,18[&rate=5.435566974711806E-4]:2.143833961772E-1)[&rate=5.435566974711806E-4]:3.225437968245E-1)[&rate=5.435566974711806E-4]:4.440265411696E-1)[&rate=5.435566974711806E-4]:3.826235633443E-1,39[&rate=5.435566974711806E-4]:2.211115440909E-1)[&rate=5.435566974711806E-4]:4.823202148412E-2,((26[&rate=5.435566974711806E-4]:8.652314254213E-1,(1[&rate=5.435566974711806E-4]:7.789717584719E-2,19[&rate=5.435566974711806E-4]:8.395410114637E-1)[&rate=5.435566974711806E-4]:1.032879711195E-3)[&rate=5.435566974711806E-4]:2.249998586968E-2,22[&rate=5.435566974711806E-4]:8.822519592363E-1)[&rate=5.435566974711806E-4]:5.487354419551E-1)[&rate=5.435566974711806E-4]:1.128126662327E-1)[&rate=5.435566974711806E-4]:1.141081061463E-2,(((59[&rate=5.435566974711806E-4]:3.041974259578E-1,56[&rate=5.435566974711806E-4]:3.069371519852E-1)[&rate=5.435566974711806E-4]:2.969783403334E-2,60[&rate=5.435566974711806E-4]:3.393747120461E-1)[&rate=5.435566974711806E-4]:3.738473929869E-1,57[&rate=5.435566974711806E-4]:7.13222105033E-1)[&rate=5.435566974711806E-4]:9.269202798552E-1)[&rate=5.435566974711806E-4]:1.266406597367E-1,((13[&rate=5.435566974711806E-4]:3.512226807755E-1,9[&rate=5.435566974711806E-4]:3.12866516392E-1)[&rate=5.435566974711806E-4]:3.021486692223E-1,(5[&rate=5.435566974711806E-4]:4.496121537427E-1,(3[&rate=5.435566974711806E-4]:3.291395501654E-1,16[&rate=5.435566974711806E-4]:4.44208043316E-1)[&rate=5.435566974711806E-4]:6.84178090568E-2)[&rate=5.435566974711806E-4]:1.489646757073E-1)[&rate=5.435566974711806E-4]:9.709459412023E-1)[&rate=5.435566974711806E-4]:8.25160895812E-1,38[&rate=5.435566974711806E-4]:1.339889145916E0)[&rate=5.435566974711806E-4]:2.519959256165E-1,(14[&rate=5.435566974711806E-4]:2.667052351061E0,62[&rate=5.435566974711806E-4]:6.389364741241E-1)[&rate=5.435566974711806E-4]:3.716148759527E-2)[&rate=5.435566974711806E-4]:4.317419256807E-2,(30[&rate=5.435566974711806E-4]:6.030475094695E-1,34[&rate=5.435566974711806E-4]:5.320092581033E-1)[&rate=5.435566974711806E-4]:5.884759563757E-2)[&rate=5.435566974711806E-4]:1.198774786819E-1,((((20[&rate=5.435566974711806E-4]:3.381169626766E-1,25[&rate=5.435566974711806E-4]:3.54555318841E-1)[&rate=5.435566974711806E-4]:4.216628907357E-1,(28[&rate=5.435566974711806E-4]:8.025841102107E-1,((7[&rate=5.435566974711806E-4]:3.435819174234E-1,6[&rate=5.435566974711806E-4]:3.435819174234E-1)[&rate=5.435566974711806E-4]:1.557409857341E-1,24[&rate=5.435566974711806E-4]:6.061722182259E-1)[&rate=5.435566974711806E-4]:1.525762755464E-1)[&rate=5.435566974711806E-4]:1.199026374968E-2)[&rate=5.435566974711806E-4]:5.934335115205E-1,2[&rate=5.435566974711806E-4]:1.180610625207E0)[&rate=5.435566974711806E-4]:1.390585179924E0,(29[&rate=5.435566974711806E-4]:6.063284354706E-1,61[&rate=5.435566974711806E-4]:7.265470147056E-1)[&rate=5.435566974711806E-4]:8.141566830327E-3)[&rate=5.435566974711806E-4]:1.67302581488E-1)[&rate=5.435566974711806E-4]:7.941300242207E-3,(((32[&rate=5.435566974711806E-4]:6.735015044264E-1,37[&rate=5.435566974711806E-4]:5.888020508744E-1)[&rate=5.435566974711806E-4]:1.38905941548E-1,(35[&rate=5.435566974711806E-4]:7.401617460612E-1,31[&rate=5.435566974711806E-4]:6.663912542579E-1)[&rate=5.435566974711806E-4]:6.131673816447E-2)[&rate=5.435566974711806E-4]:9.700810577224E-3,(36[&rate=5.435566974711806E-4]:7.404436277158E-1,33[&rate=5.435566974711806E-4]:7.049245020329E-1)[&rate=5.435566974711806E-4]:9.259359058438E-2)[&rate=5.435566974711806E-4]:1.069498897746E-1);
tree STATE_34398000 [&joint=-18012.5674332971,lnP=-18012.5674332971] = [&R] (((31[&rate=6.135825529639756E-4]:5.822496884557E-1,((32[&rate=6.135825529639756E-4]:4.83939736341E-1,37[&rate=6.135825529639756E-4]:3.992402827889E-1)[&rate=6.135825529639756E-4]:1.765706647913E-1,35[&rate=6.135825529639756E-4]:6.495814393836E-1)[&rate=6.135825529639756E-4]:6.438740875404E-3)[&rate=6.135825529639756E-4]:2.500921675872E-2,(((((((((12[&rate=6.135825529639756E-4]:4.726612654382E-1,15[&rate=6.135825529639756E-4]:5.110174298219E-1)[&rate=6.135825529639756E-4]:2.13090824602E-1,(46[&rate=6.135825529639756E-4]:5.726137847744E-1,41[&rate=6.135825529639756E-4]:5.506959765553E-1)[&rate=6.135825529639756E-4]:1.07658853211E-1)[&rate=6.135825529639756E-4]:1.013712612202E-1,(((8[&rate=6.135825529639756E-4]:5.618129419576E-1,((27[&rate=6.135825529639756E-4]:2.998599359006E-1,4[&rate=6.135825529639756E-4]:1.272571961746E-1)[&rate=6.135825529639756E-4]:1.150006285768E-1,53[&rate=6.135825529639756E-4]:3.025317973542E-1)[&rate=6.135825529639756E-4]:2.70240048713E-1)[&rate=6.135825529639756E-4]:7.880382117691E-2,48[&rate=6.135825529639756E-4]:6.488359412165E-1)[&rate=6.135825529639756E-4]:1.332919918924E-1,49[&rate=6.135825529639756E-4]:7.82127933109E-1)[&rate=6.135825529639756E-4]:4.995418151428E-3)[&rate=6.135825529639756E-4]:1.805823164543E-1,(((63[&rate=6.135825529639756E-4]:2.834741156549E-1,58[&rate=6.135825529639756E-4]:2.807343896275E-1)[&rate=6.135825529639756E-4]:4.518785898285E-1,(((42[&rate=6.135825529639756E-4]:2.032849367047E-1,47[&rate=6.135825529639756E-4]:2.19723292869E-1)[&rate=6.135825529639756E-4]:3.842543221727E-1,54[&rate=6.135825529639756E-4]:7.793200807951E-1)[&rate=6.135825529639756E-4]:5.407701043584E-2,52[&rate=6.135825529639756E-4]:5.813422967105E-1)[&rate=6.135825529639756E-4]:1.156542443892E-1)[&rate=6.135825529639756E-4]:7.279913061207E-2,(51[&rate=6.135825529639756E-4]:7.311784097525E-1,((17[&rate=6.135825529639756E-4]:6.335939837909E-1,11[&rate=6.135825529639756E-4]:5.952378194072E-1)[&rate=6.135825529639756E-4]:2.048696988098E-1,(45[&rate=6.135825529639756E-4]:5.386405205047E-1,((40[&rate=6.135825529639756E-4]:9.116115463575E-2,50[&rate=6.135825529639756E-4]:3.088718203298E-2)[&rate=6.135825529639756E-4]:3.001259198173E-1,(44[&rate=6.135825529639756E-4]:1.022369455166E-1,43[&rate=6.135825529639756E-4]:1.04976671544E-1)[&rate=6.135825529639756E-4]:2.863104029091E-1)[&rate=6.135825529639756E-4]:1.281753638599E-1)[&rate=6.135825529639756E-4]:2.58727271685E-1)[&rate=6.135825529639756E-4]:1.326267235736E-2)[&rate=6.135825529639756E-4]:3.861726195922E-2)[&rate=6.135825529639756E-4]:1.157182151811E-1)[&rate=6.135825529639756E-4]:2.852522428966E-1,(39[&rate=6.135825529639756E-4]:1.139993634196E-1,(((1[&rate=6.135825529639756E-4]:1.988770328971E-1,(26[&rate=6.135825529639756E-4]:8.295827151116E-1,19[&rate=6.135825529639756E-4]:8.049251808651E-1)[&rate=6.135825529639756E-4]:1.555956876484E-1)[&rate=6.135825529639756E-4]:1.039981703281E-1,22[&rate=6.135825529639756E-4]:1.083697121033E0)[&rate=6.135825529639756E-4]:1.689864955334E-1,((55[&rate=6.135825529639756E-4]:6.549589954004E-1,10[&rate=6.135825529639756E-4]:6.741370775922E-1)[&rate=6.135825529639756E-4]:7.48067967665E-2,(21[&rate=6.135825529639756E-4]:6.765707144492E-1,(23[&rate=6.135825529639756E-4]:4.43407359944E-1,18[&rate=6.135825529639756E-4]:4.242292777523E-1)[&rate=6.135825529639756E-4]:2.441222586148E-1)[&rate=6.135825529639756E-4]:1.573046667587E-1)[&rate=6.135825529639756E-4]:4.078493312492E-1)[&rate=6.135825529639756E-4]:2.295958246916E-2)[&rate=6.135825529639756E-4]:6.498594445212E-2)[&rate=6.135825529639756E-4]:2.014044063591E-1,(((60[&rate=6.135825529639756E-4]:1.260762916959E-1,56[&rate=6.135825529639756E-4]:1.233365656683E-1)[&rate=6.135825529639756E-4]:6.837589359111E-1,57[&rate=6.135825529639756E-4]:8.09835227607E-1)[&rate=6.135825529639756E-4]:2.720902053339E-2,59[&rate=6.135825529639756E-4]:8.315647960854E-1)[&rate=6.135825529639756E-4]:7.899208085562E-1)[&rate=6.135825529639756E-4]:3.149961068484E-1,((3[&rate=6.135825529639756E-4]:6.229526184699E-1,16[&rate=6.135825529639756E-4]:7.380211116205E-1)[&rate=6.135825529639756E-4]:1.084776203209E-1,(5[&rate=6.135825529639756E-4]:7.496780154853E-1,(13[&rate=6.135825529639756E-4]:3.664147156138E-1,9[&rate=6.135825529639756E-4]:3.280585512304E-1)[&rate=6.135825529639756E-4]:4.380578204193E-1)[&rate=6.135825529639756E-4]:3.380701782597E-2)[&rate=6.135825529639756E-4]:9.61215856261E-1)[&rate=6.135825529639756E-4]:5.468949837849E-1,38[&rate=6.135825529639756E-4]:1.236801352809E0)[&rate=6.135825529639756E-4]:1.585023079559E-1,(36[&rate=6.135825529639756E-4]:4.001731822071E-1,33[&rate=6.135825529639756E-4]:3.646540565242E-1)[&rate=6.135825529639756E-4]:1.722395436076E-1)[&rate=6.135825529639756E-4]:1.304745947002E-1)[&rate=6.135825529639756E-4]:5.716281235706E-2,((((30[&rate=6.135825529639756E-4]:5.077372406936E-1,34[&rate=6.135825529639756E-4]:4.366989893275E-1)[&rate=6.135825529639756E-4]:2.050805193466E-2,14[&rate=6.135825529639756E-4]:2.613738218746E0)[&rate=6.135825529639756E-4]:5.384482257073E-2,(61[&rate=6.135825529639756E-4]:5.696187852579E-1,(((((7[&rate=6.135825529639756E-4]:4.677795544326E-1,6[&rate=6.135825529639756E-4]:4.677795544326E-1)[&rate=6.135825529639756E-4]:2.358393627858E-1,24[&rate=6.135825529639756E-4]:8.10468232287E-1)[&rate=6.135825529639756E-4]:5.337495299898E-2,(20[&rate=6.135825529639756E-4]:6.489748527989E-1,25[&rate=6.135825529639756E-4]:6.654132089633E-1)[&rate=6.135825529639756E-4]:2.039094283773E-1)[&rate=6.135825529639756E-4]:2.127653638509E-2,28[&rate=6.135825529639756E-4]:9.289553381094E-1)[&rate=6.135825529639756E-4]:1.61927671092E-1,2[&rate=6.135825529639756E-4]:8.634857489273E-1)[&rate=6.135825529639756E-4]:1.542640259925E0)[&rate=6.135825529639756E-4]:1.32689909176E-1)[&rate=6.135825529639756E-4]:9.495841829433E-3,(62[&rate=6.135825529639756E-4]:5.8467194005E-1,29[&rate=6.135825529639756E-4]:5.272948908697E-1)[&rate=6.135825529639756E-4]:6.429106615877E-2)[&rate=6.135825529639756E-4]:1.819095180001E-2);
tree STATE_34400000 [&joint=-18013.738700654223,lnP=-18013.738700654223] = [&R] ((((29[&rate=5.194051077942155E-4]:6.084969523128E-1,(61[&rate=5.194051077942155E-4]:7.129415190066E-1,(((28[&rate=5.194051077942155E-4]:8.505852500085E-1,(20[&rate=5.194051077942155E-4]:3.813633034406E-1,25[&rate=5.194051077942155E-4]:3.97801659605E-1)[&rate=5.194051077942155E-4]:4.144274260198E-1)[&rate=5.194051077942155E-4]:9.027611963814E-3,((7[&rate=5.194051077942155E-4]:2.209418336964E-1,6[&rate=5.194051077942155E-4]:2.209418336964E-1)[&rate=5.194051077942155E-4]:3.517658037687E-1,24[&rate=5.194051077942155E-4]:6.795569525337E-1)[&rate=5.194051077942155E-4]:1.362202930002E-1)[&rate=5.194051077942155E-4]:2.555547459807E-1,2[&rate=5.194051077942155E-4]:8.877703476789E-1)[&rate=5.194051077942155E-4]:1.661678394922E0)[&rate=5.194051077942155E-4]:1.577401254109E-2)[&rate=5.194051077942155E-4]:6.124068183617E-2,30[&rate=5.194051077942155E-4]:6.69737634149E-1)[&rate=5.194051077942155E-4]:8.386149848504E-3,((((31[&rate=5.194051077942155E-4]:4.346894173595E-1,37[&rate=5.194051077942155E-4]:4.346894173595E-1)[&rate=5.194051077942155E-4]:8.500215616625E-2,32[&rate=5.194051077942155E-4]:6.043910270778E-1)[&rate=5.194051077942155E-4]:1.608351511942E-1,(35[&rate=5.194051077942155E-4]:6.973075592238E-1,(36[&rate=5.194051077942155E-4]:5.864448912138E-1,33[&rate=5.194051077942155E-4]:5.50925765531E-1)[&rate=5.194051077942155E-4]:1.327205915072E-1)[&rate=5.194051077942155E-4]:5.698965729941E-2)[&rate=5.194051077942155E-4]:1.816824431441E-2,((((((((53[&rate=5.194051077942155E-4]:5.7045030103E-1,8[&rate=5.194051077942155E-4]:5.594913969203E-1)[&rate=5.194051077942155E-4]:2.641576161913E-1,(49[&rate=5.194051077942155E-4]:7.408007962519E-1,((12[&rate=5.194051077942155E-4]:5.018473371412E-1,15[&rate=5.194051077942155E-4]:5.402035015249E-1)[&rate=5.194051077942155E-4]:2.008667098646E-1,(48[&rate=5.194051077942155E-4]:6.887639462911E-1,(27[&rate=5.194051077942155E-4]:3.255518043772E-1,4[&rate=5.194051077942155E-4]:1.529490646511E-1)[&rate=5.194051077942155E-4]:4.782806350647E-1)[&rate=5.194051077942155E-4]:1.39501007148E-2)[&rate=5.194051077942155E-4]:3.808674924602E-2)[&rate=5.194051077942155E-4]:9.106739494176E-2)[&rate=5.194051077942155E-4]:1.385991137971E-1,(46[&rate=5.194051077942155E-4]:5.81220260206E-1,41[&rate=5.194051077942155E-4]:5.593024519869E-1)[&rate=5.194051077942155E-4]:3.8376759273E-1)[&rate=5.194051077942155E-4]:2.308961787088E-1,(((17[&rate=5.194051077942155E-4]:5.956937869185E-1,11[&rate=5.194051077942155E-4]:5.573376225348E-1)[&rate=5.194051077942155E-4]:2.860682782534E-1,(51[&rate=5.194051077942155E-4]:6.605608478954E-1,(45[&rate=5.194051077942155E-4]:6.562428329699E-1,(44[&rate=5.194051077942155E-4]:5.296411972045E-1,((40[&rate=5.194051077942155E-4]:8.748871976169E-2,50[&rate=5.194051077942155E-4]:2.721474715892E-2)[&rate=5.194051077942155E-4]:3.179395768356E-1,43[&rate=5.194051077942155E-4]:4.054282965973E-1)[&rate=5.194051077942155E-4]:1.269526266346E-1)[&rate=5.194051077942155E-4]:1.046838275463E-1)[&rate=5.194051077942155E-4]:8.377006971996E-2)[&rate=5.194051077942155E-4]:1.00653272071E-1)[&rate=5.194051077942155E-4]:1.609880297039E-1,((52[&rate=5.194051077942155E-4]:2.760354578016E-1,(42[&rate=5.194051077942155E-4]:2.106670410323E-1,(47[&rate=5.194051077942155E-4]:6.600481011742E-2,54[&rate=5.194051077942155E-4]:2.413472758708E-1)[&rate=5.194051077942155E-4]:1.611005870792E-1)[&rate=5.194051077942155E-4]:1.256423893721E-1)[&rate=5.194051077942155E-4]:4.106972932243E-1,(63[&rate=5.194051077942155E-4]:1.365168134001E-1,58[&rate=5.194051077942155E-4]:1.337770873728E-1)[&rate=5.194051077942155E-4]:5.885721020095E-1)[&rate=5.194051077942155E-4]:2.354693986443E-1)[&rate=5.194051077942155E-4]:1.969695532074E-1)[&rate=5.194051077942155E-4]:2.768812461447E-1,(57[&rate=5.194051077942155E-4]:8.809103231644E-1,((56[&rate=5.194051077942155E-4]:5.601223864562E-2,60[&rate=5.194051077942155E-4]:5.875196467321E-2)[&rate=5.194051077942155E-4]:6.098390856151E-1,59[&rate=5.194051077942155E-4]:6.631115982333E-1)[&rate=5.194051077942155E-4]:2.123192728762E-1)[&rate=5.194051077942155E-4]:7.699371464061E-1)[&rate=5.194051077942155E-4]:2.671658222036E-2,(((1[&rate=5.194051077942155E-4]:1.431074531032E-1,(26[&rate=5.194051077942155E-4]:6.8250865456E-1,19[&rate=5.194051077942155E-4]:6.578511203136E-1)[&rate=5.194051077942155E-4]:2.469001684062E-1)[&rate=5.194051077942155E-4]:3.651856476623E-3,22[&rate=5.194051077942155E-4]:9.275812273881E-1)[&rate=5.194051077942155E-4]:4.169580645847E-1,(((55[&rate=5.194051077942155E-4]:5.006173298282E-1,10[&rate=5.194051077942155E-4]:5.197954120199E-1)[&rate=5.194051077942155E-4]:3.20833373926E-1,(21[&rate=5.194051077942155E-4]:5.455614813098E-1,(23[&rate=5.194051077942155E-4]:3.438617295777E-1,18[&rate=5.194051077942155E-4]:3.24683647386E-1)[&rate=5.194051077942155E-4]:2.126586558417E-1)[&rate=5.194051077942155E-4]:3.799988114854E-1)[&rate=5.194051077942155E-4]:3.126937260691E-1,39[&rate=5.194051077942155E-4]:8.756908735755E-2)[&rate=5.194051077942155E-4]:9.532636899889E-2)[&rate=5.194051077942155E-4]:2.480932529686E-1)[&rate=5.194051077942155E-4]:1.659526337329E-1,(((3[&rate=5.194051077942155E-4]:4.407608966462E-1,16[&rate=5.194051077942155E-4]:5.558293897968E-1)[&rate=5.194051077942155E-4]:1.330644145137E-1,5[&rate=5.194051077942155E-4]:6.258801056803E-1)[&rate=5.194051077942155E-4]:9.554641500592E-2,(13[&rate=5.194051077942155E-4]:5.950300880565E-1,9[&rate=5.194051077942155E-4]:5.56673923673E-1)[&rate=5.194051077942155E-4]:1.811909531776E-1)[&rate=5.194051077942155E-4]:9.248298908649E-1)[&rate=5.194051077942155E-4]:9.269022065538E-1,38[&rate=5.194051077942155E-4]:1.518364097557E0)[&rate=5.194051077942155E-4]:9.885022172825E-2)[&rate=5.194051077942155E-4]:3.40736237061E-2)[&rate=5.194051077942155E-4]:1.821977202981E-2,(14[&rate=5.194051077942155E-4]:2.743793413045E0,(62[&rate=5.194051077942155E-4]:6.891542766798E-1,34[&rate=5.194051077942155E-4]:5.607389761332E-1)[&rate=5.194051077942155E-4]:2.652325942788E-2)[&rate=5.194051077942155E-4]:3.804306909996E-2);
tree STATE_34402000 [&joint=-18017.494262627537,lnP=-18017.494262627537] = [&R] ((((14[&rate=5.883806481384624E-4]:2.523394607858E0,34[&rate=5.883806481384624E-4]:3.668634303746E-1)[&rate=5.883806481384624E-4]:1.727875786351E-1,(30[&rate=5.883806481384624E-4]:6.024188129601E-1,((((((7[&rate=5.883806481384624E-4]:1.219694296085E-1,6[&rate=5.883806481384624E-4]:1.219694296085E-1)[&rate=5.883806481384624E-4]:5.387266593703E-1,24[&rate=5.883806481384624E-4]:7.675454040474E-1)[&rate=5.883806481384624E-4]:5.009174219684E-2,(20[&rate=5.883806481384624E-4]:2.85103566114E-1,25[&rate=5.883806481384624E-4]:3.015419222784E-1)[&rate=5.883806481384624E-4]:5.215746760205E-1)[&rate=5.883806481384624E-4]:8.660381176923E-3,28[&rate=5.883806481384624E-4]:8.701331438595E-1)[&rate=5.883806481384624E-4]:2.418234477135E-1,2[&rate=5.883806481384624E-4]:8.845593312989E-1)[&rate=5.883806481384624E-4]:1.551036623732E0,(61[&rate=5.883806481384624E-4]:5.651873831912E-1,29[&rate=5.883806481384624E-4]:4.449688039563E-1)[&rate=5.883806481384624E-4]:3.390134824544E-2)[&rate=5.883806481384624E-4]:1.235486607583E-1)[&rate=5.883806481384624E-4]:8.270447415787E-3)[&rate=5.883806481384624E-4]:5.242055275824E-2,((36[&rate=5.883806481384624E-4]:7.176502895202E-1,33[&rate=5.883806481384624E-4]:6.821311638373E-1)[&rate=5.883806481384624E-4]:2.67259297124E-2,(((31[&rate=5.883806481384624E-4]:1.122205323641E-1,37[&rate=5.883806481384624E-4]:1.122205323641E-1)[&rate=5.883806481384624E-4]:2.203293103318E-1,32[&rate=5.883806481384624E-4]:4.17249296248E-1)[&rate=5.883806481384624E-4]:1.646034574463E-1,(35[&rate=5.883806481384624E-4]:4.130973872069E-1,((((((((53[&rate=5.883806481384624E-4]:1.436576395623E-1,8[&rate=5.883806481384624E-4]:1.326987354526E-1)[&rate=5.883806481384624E-4]:4.359552489573E-1,(48[&rate=5.883806481384624E-4]:5.717786252773E-1,(27[&rate=5.883806481384624E-4]:4.786763809125E-1,4[&rate=5.883806481384624E-4]:3.060736411864E-1)[&rate=5.883806481384624E-4]:2.081707375157E-1)[&rate=5.883806481384624E-4]:5.094537214651E-3)[&rate=5.883806481384624E-4]:1.388842975486E-1,(((46[&rate=5.883806481384624E-4]:3.689478326676E-1,41[&rate=5.883806481384624E-4]:3.470300244485E-1)[&rate=5.883806481384624E-4]:4.313557032212E-2,49[&rate=5.883806481384624E-4]:4.175628550445E-1)[&rate=5.883806481384624E-4]:2.878416883611E-1,(12[&rate=5.883806481384624E-4]:5.487631446222E-1,15[&rate=5.883806481384624E-4]:5.871193090059E-1)[&rate=5.883806481384624E-4]:1.566413987833E-1)[&rate=5.883806481384624E-4]:1.03529166351E-2)[&rate=5.883806481384624E-4]:2.479205819378E-1,(((51[&rate=5.883806481384624E-4]:5.745985526593E-1,(17[&rate=5.883806481384624E-4]:5.705671542359E-1,11[&rate=5.883806481384624E-4]:5.322109898522E-1)[&rate=5.883806481384624E-4]:1.245793436289E-1)[&rate=5.883806481384624E-4]:6.098742345085E-2,(45[&rate=5.883806481384624E-4]:5.202393049225E-1,(((40[&rate=5.883806481384624E-4]:1.179499699611E-1,50[&rate=5.883806481384624E-4]:5.76759973583E-2)[&rate=5.883806481384624E-4]:2.339406412816E-1,44[&rate=5.883806481384624E-4]:3.491508852153E-1)[&rate=5.883806481384624E-4]:1.03054705128E-1,43[&rate=5.883806481384624E-4]:4.549453163706E-1)[&rate=5.883806481384624E-4]:4.611590636014E-2)[&rate=5.883806481384624E-4]:1.947987259822E-1)[&rate=5.883806481384624E-4]:9.559332568794E-2,((52[&rate=5.883806481384624E-4]:5.617602493363E-1,(47[&rate=5.883806481384624E-4]:3.103945222413E-1,(54[&rate=5.883806481384624E-4]:4.349428254884E-1,42[&rate=5.883806481384624E-4]:2.431620035707E-1)[&rate=5.883806481384624E-4]:5.079416250623E-2)[&rate=5.883806481384624E-4]:3.280780558622E-1)[&rate=5.883806481384624E-4]:4.981167402303E-2,(63[&rate=5.883806481384624E-4]:2.833114316915E-1,58[&rate=5.883806481384624E-4]:2.805717056641E-1)[&rate=5.883806481384624E-4]:3.666166560516E-1)[&rate=5.883806481384624E-4]:1.196073784388E-1)[&rate=5.883806481384624E-4]:1.503069593585E-1)[&rate=5.883806481384624E-4]:4.423935459078E-1,(((55[&rate=5.883806481384624E-4]:7.20604219337E-1,10[&rate=5.883806481384624E-4]:7.397823015287E-1)[&rate=5.883806481384624E-4]:7.604831239767E-2,(21[&rate=5.883806481384624E-4]:7.631280896054E-1,(23[&rate=5.883806481384624E-4]:5.945522060525E-1,18[&rate=5.883806481384624E-4]:5.753741238607E-1)[&rate=5.883806481384624E-4]:1.795347876626E-1)[&rate=5.883806481384624E-4]:1.376340311702E-1)[&rate=5.883806481384624E-4]:5.356649713818E-1,(39[&rate=5.883806481384624E-4]:6.992170827355E-2,(22[&rate=5.883806481384624E-4]:1.123985830636E0,((26[&rate=5.883806481384624E-4]:7.082276041128E-1,19[&rate=5.883806481384624E-4]:6.835700698663E-1)[&rate=5.883806481384624E-4]:2.249519856207E-1,1[&rate=5.883806481384624E-4]:1.468782198706E-1)[&rate=5.883806481384624E-4]:1.962856929573E-1)[&rate=5.883806481384624E-4]:1.075797132538E-1)[&rate=5.883806481384624E-4]:2.158204523772E-1)[&rate=5.883806481384624E-4]:4.635682449595E-2)[&rate=5.883806481384624E-4]:1.258329043562E-2,(57[&rate=5.883806481384624E-4]:5.444871188622E-1,((60[&rate=5.883806481384624E-4]:4.579363782438E-1,56[&rate=5.883806481384624E-4]:4.551966522162E-1)[&rate=5.883806481384624E-4]:4.480198116878E-2,59[&rate=5.883806481384624E-4]:4.972589073576E-1)[&rate=5.883806481384624E-4]:4.174875944967E-2)[&rate=5.883806481384624E-4]:1.046770499186E0)[&rate=5.883806481384624E-4]:1.102187052521E-1,((5[&rate=5.883806481384624E-4]:7.23131001457E-1,(13[&rate=5.883806481384624E-4]:3.427008448743E-1,9[&rate=5.883806481384624E-4]:3.043446804909E-1)[&rate=5.883806481384624E-4]:4.352246771305E-1)[&rate=5.883806481384624E-4]:5.357866763958E-2,(3[&rate=5.883806481384624E-4]:3.892160599347E-1,16[&rate=5.883806481384624E-4]:5.042845530853E-1)[&rate=5.883806481384624E-4]:3.354388146414E-1)[&rate=5.883806481384624E-4]:7.275063802309E-1)[&rate=5.883806481384624E-4]:2.061260237244E-1,38[&rate=5.883806481384624E-4]:6.555475525039E-1)[&rate=5.883806481384624E-4]:6.022986931505E-1)[&rate=5.883806481384624E-4]:1.578264047387E-1)[&rate=5.883806481384624E-4]:1.515945037898E-1)[&rate=5.883806481384624E-4]:6.900681794501E-2)[&rate=5.883806481384624E-4]:8.496972442448E-2,62[&rate=5.883806481384624E-4]:8.054565867389E-1);
tree STATE_34404000 [&joint=-18027.0649861258,lnP=-18027.0649861258] = [&R] ((61[&rate=5.718445088841846E-4]:8.163301234755E-1,((30[&rate=5.718445088841846E-4]:5.97488852446E-1,((((((20[&rate=5.718445088841846E-4]:3.459125597165E-1,25[&rate=5.718445088841846E-4]:3.623509158809E-1)[&rate=5.718445088841846E-4]:4.241692193141E-1,28[&rate=5.718445088841846E-4]:8.248762995787E-1)[&rate=5.718445088841846E-4]:3.329433453662E-2,((7[&rate=5.718445088841846E-4]:1.709365022626E-1,6[&rate=5.718445088841846E-4]:1.709365022626E-1)[&rate=5.718445088841846E-4]:4.968099758023E-1,24[&rate=5.718445088841846E-4]:7.745957931335E-1)[&rate=5.718445088841846E-4]:3.973922454341E-2)[&rate=5.718445088841846E-4]:1.817038631473E-1,2[&rate=5.718445088841846E-4]:8.124772369885E-1)[&rate=5.718445088841846E-4]:1.483375083183E0,(((((((((27[&rate=5.718445088841846E-4]:2.439092208723E-1,4[&rate=5.718445088841846E-4]:7.130648114625E-2)[&rate=5.718445088841846E-4]:3.746764646815E-1,8[&rate=5.718445088841846E-4]:4.952980143208E-1)[&rate=5.718445088841846E-4]:2.014820934379E-1,(53[&rate=5.718445088841846E-4]:2.930023284435E-1,48[&rate=5.718445088841846E-4]:2.902626024159E-1)[&rate=5.718445088841846E-4]:4.147366834249E-1)[&rate=5.718445088841846E-4]:4.626197563363E-2,((46[&rate=5.718445088841846E-4]:4.784665590085E-1,41[&rate=5.718445088841846E-4]:4.565487507894E-1)[&rate=5.718445088841846E-4]:8.02943667864E-2,((12[&rate=5.718445088841846E-4]:2.267068396206E-1,15[&rate=5.718445088841846E-4]:2.650630040043E-1)[&rate=5.718445088841846E-4]:1.886056181679E-1,49[&rate=5.718445088841846E-4]:4.153124577885E-1)[&rate=5.718445088841846E-4]:1.48927920061E-1)[&rate=5.718445088841846E-4]:1.870208836248E-1)[&rate=5.718445088841846E-4]:2.358771693588E-1,((((17[&rate=5.718445088841846E-4]:3.37560586781E-1,11[&rate=5.718445088841846E-4]:2.992044223974E-1)[&rate=5.718445088841846E-4]:4.226215078158E-1,51[&rate=5.718445088841846E-4]:6.396341493913E-1)[&rate=5.718445088841846E-4]:1.260358596603E-3,(((43[&rate=5.718445088841846E-4]:4.98096896475E-1,(40[&rate=5.718445088841846E-4]:1.18530414981E-1,50[&rate=5.718445088841846E-4]:5.825644237827E-2)[&rate=5.718445088841846E-4]:3.795664814939E-1)[&rate=5.718445088841846E-4]:1.627654774312E-3,45[&rate=5.718445088841846E-4]:5.18902633441E-1)[&rate=5.718445088841846E-4]:5.783964889727E-2,44[&rate=5.718445088841846E-4]:5.548244741192E-1)[&rate=5.718445088841846E-4]:1.436042804441E-1)[&rate=5.718445088841846E-4]:1.235506345407E-1,((((47[&rate=5.718445088841846E-4]:1.666790090799E-1,42[&rate=5.718445088841846E-4]:1.502406529156E-1)[&rate=5.718445088841846E-4]:3.090806993866E-2,54[&rate=5.718445088841846E-4]:3.72929544772E-1)[&rate=5.718445088841846E-4]:3.161363672678E-1,52[&rate=5.718445088841846E-4]:4.370111175193E-1)[&rate=5.718445088841846E-4]:1.646607421394E-1,(63[&rate=5.718445088841846E-4]:4.403721321853E-2,58[&rate=5.718445088841846E-4]:4.129748719117E-2)[&rate=5.718445088841846E-4]:5.959908108239E-1)[&rate=5.718445088841846E-4]:1.627732828699E-1)[&rate=5.718445088841846E-4]:1.405015074827E-1)[&rate=5.718445088841846E-4]:4.037666797138E-1,(57[&rate=5.718445088841846E-4]:4.729139560495E-1,(59[&rate=5.718445088841846E-4]:3.570368642311E-1,(60[&rate=5.718445088841846E-4]:1.949399197398E-1,56[&rate=5.718445088841846E-4]:1.922001937123E-1)[&rate=5.718445088841846E-4]:1.675763965462E-1)[&rate=5.718445088841846E-4]:1.103976397634E-1)[&rate=5.718445088841846E-4]:1.090593894224E0)[&rate=5.718445088841846E-4]:2.005020566814E-2,((1[&rate=5.718445088841846E-4]:2.627470644091E-1,((26[&rate=5.718445088841846E-4]:7.744219373911E-1,19[&rate=5.718445088841846E-4]:7.497644031447E-1)[&rate=5.718445088841846E-4]:7.405167527112E-2,22[&rate=5.718445088841846E-4]:8.429941606075E-1)[&rate=5.718445088841846E-4]:2.005748216098E-1)[&rate=5.718445088841846E-4]:4.376042516596E-1,(((55[&rate=5.718445088841846E-4]:5.552264520122E-1,10[&rate=5.718445088841846E-4]:5.74404534204E-1)[&rate=5.718445088841846E-4]:1.01045365308E-1,(21[&rate=5.718445088841846E-4]:5.482135748305E-1,(23[&rate=5.718445088841846E-4]:3.429598760419E-1,18[&rate=5.718445088841846E-4]:3.237817938501E-1)[&rate=5.718445088841846E-4]:2.162126028983E-1)[&rate=5.718445088841846E-4]:2.121678315307E-1)[&rate=5.718445088841846E-4]:6.077915804334E-1,39[&rate=5.718445088841846E-4]:2.174880552879E-1)[&rate=5.718445088841846E-4]:1.020413429727E-1)[&rate=5.718445088841846E-4]:1.745331521503E-2)[&rate=5.718445088841846E-4]:2.34294826414E-1,((13[&rate=5.718445088841846E-4]:3.226216610628E-1,9[&rate=5.718445088841846E-4]:2.842654966794E-1)[&rate=5.718445088841846E-4]:4.267720598619E-1,(5[&rate=5.718445088841846E-4]:5.048978376799E-1,(3[&rate=5.718445088841846E-4]:2.346934578733E-1,16[&rate=5.718445088841846E-4]:3.497619510239E-1)[&rate=5.718445088841846E-4]:2.181495852862E-1)[&rate=5.718445088841846E-4]:1.897013626969E-1)[&rate=5.718445088841846E-4]:9.259934080058E-1)[&rate=5.718445088841846E-4]:3.327509589238E-1,38[&rate=5.718445088841846E-4]:8.985490467585E-1)[&rate=5.718445088841846E-4]:4.137416295769E-1)[&rate=5.718445088841846E-4]:1.468224504448E-1,29[&rate=5.718445088841846E-4]:4.859489677865E-1)[&rate=5.718445088841846E-4]:1.115398846596E-1)[&rate=5.718445088841846E-4]:3.865044381476E-2,(34[&rate=5.718445088841846E-4]:4.861862757326E-1,(62[&rate=5.718445088841846E-4]:4.982241464388E-1,14[&rate=5.718445088841846E-4]:2.526340023376E0)[&rate=5.718445088841846E-4]:1.163774298403E-1)[&rate=5.718445088841846E-4]:7.891476916198E-2)[&rate=5.718445088841846E-4]:5.997224797981E-2)[&rate=5.718445088841846E-4]:2.29160465541E-2,((36[&rate=5.718445088841846E-4]:6.593081352723E-1,33[&rate=5.718445088841846E-4]:6.237890095894E-1)[&rate=5.718445088841846E-4]:2.196961097063E-4,(35[&rate=5.718445088841846E-4]:5.250501856325E-1,((31[&rate=5.718445088841846E-4]:7.874831580354E-2,37[&rate=5.718445088841846E-4]:7.874831580354E-2)[&rate=5.718445088841846E-4]:1.94642893853E-1,32[&rate=5.718445088841846E-4]:3.580906632086E-1)[&rate=5.718445088841846E-4]:1.778884841726E-1)[&rate=5.718445088841846E-4]:1.126197222523E-1)[&rate=5.718445088841846E-4]:2.097729834562E-1);
tree STATE_34406000 [&joint=-18026.58532222937,lnP=-18026.58532222937] = [&R] (((((((28[&rate=5.429766924410945E-4]:8.454617734509E-1,((7[&rate=5.429766924410945E-4]:3.230843507706E-1,6[&rate=5.429766924410945E-4]:3.230843507706E-1)[&rate=5.429766924410945E-4]:1.756033746001E-1,24[&rate=5.429766924410945E-4]:6.055370404392E-1)[&rate=5.429766924410945E-4]:1.960891165733E-1)[&rate=5.429766924410945E-4]:6.697268583714E-2,(20[&rate=5.429766924410945E-4]:3.232262425571E-1,25[&rate=5.429766924410945E-4]:3.396645987215E-1)[&rate=5.429766924410945E-4]:5.344136961828E-1)[&rate=5.429766924410945E-4]:2.311723682227E-1,2[&rate=5.429766924410945E-4]:9.162095672366E-1)[&rate=5.429766924410945E-4]:1.656484682026E0,(((14[&rate=5.429766924410945E-4]:2.317464016829E0,29[&rate=5.429766924410945E-4]:2.319710907114E-1)[&rate=5.429766924410945E-4]:1.53786395359E-1,(((((57[&rate=5.429766924410945E-4]:8.591937334043E-1,((60[&rate=5.429766924410945E-4]:2.721173499458E-1,56[&rate=5.429766924410945E-4]:2.693776239182E-1)[&rate=5.429766924410945E-4]:1.743834361502E-1,59[&rate=5.429766924410945E-4]:4.410213340411E-1)[&rate=5.429766924410945E-4]:4.126929473083E-1)[&rate=5.429766924410945E-4]:6.171490695668E-1,(((((53[&rate=5.429766924410945E-4]:3.972460380049E-1,(27[&rate=5.429766924410945E-4]:2.483718032607E-1,4[&rate=5.429766924410945E-4]:7.576906353464E-2)[&rate=5.429766924410945E-4]:2.612030018675E-1)[&rate=5.429766924410945E-4]:4.551273182496E-2,8[&rate=5.429766924410945E-4]:4.317998657202E-1)[&rate=5.429766924410945E-4]:1.145240872631E-1,48[&rate=5.429766924410945E-4]:5.545431310654E-1)[&rate=5.429766924410945E-4]:2.51942287655E-1,((12[&rate=5.429766924410945E-4]:3.932770314048E-1,15[&rate=5.429766924410945E-4]:4.316331957885E-1)[&rate=5.429766924410945E-4]:3.495431340315E-1,((46[&rate=5.429766924410945E-4]:5.56739351034E-1,49[&rate=5.429766924410945E-4]:5.622188030887E-1)[&rate=5.429766924410945E-4]:2.666244235652E-2,41[&rate=5.429766924410945E-4]:5.614839851714E-1)[&rate=5.429766924410945E-4]:1.53938919991E-1)[&rate=5.429766924410945E-4]:6.366525328416E-2)[&rate=5.429766924410945E-4]:2.020587356693E-1,((((17[&rate=5.429766924410945E-4]:4.864887782258E-1,11[&rate=5.429766924410945E-4]:4.481326138422E-1)[&rate=5.429766924410945E-4]:1.021113748806E-1,51[&rate=5.429766924410945E-4]:4.680522079009E-1)[&rate=5.429766924410945E-4]:2.191575885666E-1,(45[&rate=5.429766924410945E-4]:6.613612729365E-1,((40[&rate=5.429766924410945E-4]:1.119140952545E-1,50[&rate=5.429766924410945E-4]:5.164012265173E-2)[&rate=5.429766924410945E-4]:3.852041653649E-1,(44[&rate=5.429766924410945E-4]:2.364095389116E-1,43[&rate=5.429766924410945E-4]:2.391492649389E-1)[&rate=5.429766924410945E-4]:2.579689956805E-1)[&rate=5.429766924410945E-4]:1.450649301254E-1)[&rate=5.429766924410945E-4]:1.053005783255E-1)[&rate=5.429766924410945E-4]:1.18951939768E-1,((((54[&rate=5.429766924410945E-4]:2.029526337207E-1,42[&rate=5.429766924410945E-4]:1.117181180297E-2)[&rate=5.429766924410945E-4]:6.260310605475E-2,47[&rate=5.429766924410945E-4]:9.021327402209E-2)[&rate=5.429766924410945E-4]:3.80126556995E-1,52[&rate=5.429766924410945E-4]:3.9362750225E-1)[&rate=5.429766924410945E-4]:2.064485685058E-1,(63[&rate=5.429766924410945E-4]:3.483207431418E-1,58[&rate=5.429766924410945E-4]:3.455810171144E-1)[&rate=5.429766924410945E-4]:2.901114919977E-1)[&rate=5.429766924410945E-4]:2.060856654797E-1)[&rate=5.429766924410945E-4]:1.201906373324E-1)[&rate=5.429766924410945E-4]:2.951959088551E-1)[&rate=5.429766924410945E-4]:2.931020439735E-1,((39[&rate=5.429766924410945E-4]:3.099396157482E-1,(22[&rate=5.429766924410945E-4]:1.067098285476E0,((26[&rate=5.429766924410945E-4]:7.957292740101E-1,19[&rate=5.429766924410945E-4]:7.710717397637E-1)[&rate=5.429766924410945E-4]:1.527659465244E-1,1[&rate=5.429766924410945E-4]:1.621938506715E-1)[&rate=5.429766924410945E-4]:1.240825169965E-1)[&rate=5.429766924410945E-4]:4.044851658883E-1)[&rate=5.429766924410945E-4]:1.528232826428E-3,((55[&rate=5.429766924410945E-4]:5.146052158986E-1,10[&rate=5.429766924410945E-4]:5.337832980903E-1)[&rate=5.429766924410945E-4]:2.982658648014E-1,(21[&rate=5.429766924410945E-4]:6.409194075523E-1,(23[&rate=5.429766924410945E-4]:5.087040114022E-1,18[&rate=5.429766924410945E-4]:4.895259292104E-1)[&rate=5.429766924410945E-4]:1.431743002598E-1)[&rate=5.429766924410945E-4]:2.760612621886E-1)[&rate=5.429766924410945E-4]:5.451721103404E-1)[&rate=5.429766924410945E-4]:2.114016559042E-1)[&rate=5.429766924410945E-4]:3.034341720084E-1,((13[&rate=5.429766924410945E-4]:5.648227901794E-1,9[&rate=5.429766924410945E-4]:5.264666257959E-1)[&rate=5.429766924410945E-4]:2.740858628066E-1,(5[&rate=5.429766924410945E-4]:7.376624116181E-1,(3[&rate=5.429766924410945E-4]:4.623007162488E-1,16[&rate=5.429766924410945E-4]:5.773692093994E-1)[&rate=5.429766924410945E-4]:2.233069008488E-1)[&rate=5.429766924410945E-4]:4.645172082007E-2)[&rate=5.429766924410945E-4]:1.091504612542E0)[&rate=5.429766924410945E-4]:3.016405397546E-1,38[&rate=5.429766924410945E-4]:1.122464764187E0)[&rate=5.429766924410945E-4]:2.364568808773E-1)[&rate=5.429766924410945E-4]:1.92521915476E-1,61[&rate=5.429766924410945E-4]:6.984979807813E-1)[&rate=5.429766924410945E-4]:3.768904488673E-2)[&rate=5.429766924410945E-4]:6.174954019648E-2,(34[&rate=5.429766924410945E-4]:6.016412170702E-1,62[&rate=5.429766924410945E-4]:7.300565176168E-1)[&rate=5.429766924410945E-4]:5.038518193134E-3)[&rate=5.429766924410945E-4]:5.519181989277E-3,((36[&rate=5.429766924410945E-4]:6.74440082612E-1,33[&rate=5.429766924410945E-4]:6.389209569291E-1)[&rate=5.429766924410945E-4]:6.179987281783E-2,(((31[&rate=5.429766924410945E-4]:2.601638388546E-1,37[&rate=5.429766924410945E-4]:2.601638388546E-1)[&rate=5.429766924410945E-4]:4.040506768646E-2,32[&rate=5.429766924410945E-4]:3.852683600931E-1)[&rate=5.429766924410945E-4]:1.758397099751E-1,35[&rate=5.429766924410945E-4]:5.501791083194E-1)[&rate=5.429766924410945E-4]:1.642029236131E-1)[&rate=5.429766924410945E-4]:9.727043723255E-2)[&rate=5.429766924410945E-4]:8.48216541612E-2,30[&rate=5.429766924410945E-4]:7.6805882278E-1);
tree STATE_34408000 [&joint=-18006.369645625073,lnP=-18006.369645625073] = [&R] ((62[&rate=5.421046843970699E-4]:7.012305890816E-1,((((36[&rate=5.421046843970699E-4]:6.635696155028E-1,33[&rate=5.421046843970699E-4]:6.2805048982E-1)[&rate=5.421046843970699E-4]:7.984445799916E-2,(((31[&rate=5.421046843970699E-4]:1.963838726234E-1,37[&rate=5.421046843970699E-4]:1.963838726234E-1)[&rate=5.421046843970699E-4]:1.048831278163E-1,32[&rate=5.421046843970699E-4]:3.859664539918E-1)[&rate=5.421046843970699E-4]:3.45930800938E-1,34[&rate=5.421046843970699E-4]:5.215147412686E-1)[&rate=5.421046843970699E-4]:5.878568237225E-4)[&rate=5.421046843970699E-4]:1.127180184616E-2,35[&rate=5.421046843970699E-4]:7.328279518509E-1)[&rate=5.421046843970699E-4]:2.096004584978E-2,(61[&rate=5.421046843970699E-4]:6.083395485009E-1,(((20[&rate=5.421046843970699E-4]:5.025407941096E-1,25[&rate=5.421046843970699E-4]:5.189791502739E-1)[&rate=5.421046843970699E-4]:3.59170702225E-1,(28[&rate=5.421046843970699E-4]:7.763642602252E-1,2[&rate=5.421046843970699E-4]:5.489669999511E-1)[&rate=5.421046843970699E-4]:1.401417566574E-1)[&rate=5.421046843970699E-4]:1.423354599494E-1,((7[&rate=5.421046843970699E-4]:3.159624348148E-1,6[&rate=5.421046843970699E-4]:3.159624348148E-1)[&rate=5.421046843970699E-4]:3.191928455698E-1,24[&rate=5.421046843970699E-4]:7.420045954531E-1)[&rate=5.421046843970699E-4]:2.730012649405E-1)[&rate=5.421046843970699E-4]:1.613402555537E0)[&rate=5.421046843970699E-4]:1.372517278884E-1)[&rate=5.421046843970699E-4]:1.848084274683E-2)[&rate=5.421046843970699E-4]:2.499707575764E-2,(((29[&rate=5.421046843970699E-4]:5.935397607557E-1,30[&rate=5.421046843970699E-4]:5.935397607557E-1)[&rate=5.421046843970699E-4]:1.925821994659E-2,((((57[&rate=5.421046843970699E-4]:7.346489030128E-1,((60[&rate=5.421046843970699E-4]:4.353429732001E-1,56[&rate=5.421046843970699E-4]:4.326032471725E-1)[&rate=5.421046843970699E-4]:2.890978722452E-2,59[&rate=5.421046843970699E-4]:4.587733083697E-1)[&rate=5.421046843970699E-4]:2.703961425882E-1)[&rate=5.421046843970699E-4]:8.966512909454E-1,(((((55[&rate=5.421046843970699E-4]:4.948668634339E-1,10[&rate=5.421046843970699E-4]:5.140449456257E-1)[&rate=5.421046843970699E-4]:1.856563503213E-1,(21[&rate=5.421046843970699E-4]:6.574745045999E-1,(23[&rate=5.421046843970699E-4]:5.339667423788E-1,18[&rate=5.421046843970699E-4]:5.147886601871E-1)[&rate=5.421046843970699E-4]:1.344666663308E-1)[&rate=5.421046843970699E-4]:1.271582981963E-1)[&rate=5.421046843970699E-4]:4.13059526374E-1,39[&rate=5.421046843970699E-4]:4.700739766351E-2)[&rate=5.421046843970699E-4]:8.305759798688E-4,(22[&rate=5.421046843970699E-4]:9.667221724316E-1,((26[&rate=5.421046843970699E-4]:8.877199454381E-1,19[&rate=5.421046843970699E-4]:8.630624111917E-1)[&rate=5.421046843970699E-4]:4.328056875355E-2,1[&rate=5.421046843970699E-4]:1.446991443287E-1)[&rate=5.421046843970699E-4]:4.120111029464E-2)[&rate=5.421046843970699E-4]:2.427596368282E-1)[&rate=5.421046843970699E-4]:2.37401524558E-1,(((12[&rate=5.421046843970699E-4]:5.147967301564E-1,15[&rate=5.421046843970699E-4]:5.5315289454E-1)[&rate=5.421046843970699E-4]:3.503094178307E-1,((((48[&rate=5.421046843970699E-4]:5.284674803506E-1,53[&rate=5.421046843970699E-4]:5.312072063782E-1)[&rate=5.421046843970699E-4]:4.21511001296E-2,8[&rate=5.421046843970699E-4]:5.623994023982E-1)[&rate=5.421046843970699E-4]:2.923400328438E-2,(27[&rate=5.421046843970699E-4]:2.586836620476E-1,4[&rate=5.421046843970699E-4]:8.608092232158E-2)[&rate=5.421046843970699E-4]:4.562374148678E-1)[&rate=5.421046843970699E-4]:1.660517851576E-1,(46[&rate=5.421046843970699E-4]:6.875656250779E-1,(49[&rate=5.421046843970699E-4]:5.808510281316E-1,41[&rate=5.421046843970699E-4]:5.534537678578E-1)[&rate=5.421046843970699E-4]:1.12194049001E-1)[&rate=5.421046843970699E-4]:7.285929178966E-2)[&rate=5.421046843970699E-4]:9.920177906477E-2)[&rate=5.421046843970699E-4]:3.597893688752E-1,(((51[&rate=5.421046843970699E-4]:7.142592467833E-1,(17[&rate=5.421046843970699E-4]:7.957209629815E-1,11[&rate=5.421046843970699E-4]:7.573647985978E-1)[&rate=5.421046843970699E-4]:3.908622900734E-2)[&rate=5.421046843970699E-4]:5.007458439979E-2,(45[&rate=5.421046843970699E-4]:7.283681898105E-1,(43[&rate=5.421046843970699E-4]:7.066256703803E-1,(44[&rate=5.421046843970699E-4]:4.95898924046E-1,(40[&rate=5.421046843970699E-4]:8.162146148524E-2,50[&rate=5.421046843970699E-4]:2.134748888247E-2)[&rate=5.421046843970699E-4]:4.170171885881E-1)[&rate=5.421046843970699E-4]:2.07987020307E-1)[&rate=5.421046843970699E-4]:2.564437238444E-3)[&rate=5.421046843970699E-4]:1.154176961671E-1)[&rate=5.421046843970699E-4]:1.622890922699E-1,((63[&rate=5.421046843970699E-4]:1.53903898608E-1,58[&rate=5.421046843970699E-4]:1.511641725806E-1)[&rate=5.421046843970699E-4]:4.923170558009E-1,(52[&rate=5.421046843970699E-4]:5.102518201523E-1,((47[&rate=5.421046843970699E-4]:3.324176359671E-1,42[&rate=5.421046843970699E-4]:3.159792798027E-1)[&rate=5.421046843970699E-4]:1.814533072579E-1,54[&rate=5.421046843970699E-4]:6.892134089784E-1)[&rate=5.421046843970699E-4]:7.309320569437E-2)[&rate=5.421046843970699E-4]:9.761296987297E-2)[&rate=5.421046843970699E-4]:3.187581334278E-1)[&rate=5.421046843970699E-4]:2.160808125873E-1)[&rate=5.421046843970699E-4]:1.343165840787E-1)[&rate=5.421046843970699E-4]:9.948535329099E-2)[&rate=5.421046843970699E-4]:5.598942608186E-2,((13[&rate=5.421046843970699E-4]:5.539527690341E-1,9[&rate=5.421046843970699E-4]:5.155966046507E-1)[&rate=5.421046843970699E-4]:3.458778980474E-1,((3[&rate=5.421046843970699E-4]:4.625017465523E-1,16[&rate=5.421046843970699E-4]:5.775702397029E-1)[&rate=5.421046843970699E-4]:3.103375606525E-1,5[&rate=5.421046843970699E-4]:8.248941017252E-1)[&rate=5.421046843970699E-4]:2.01420448085E-2)[&rate=5.421046843970699E-4]:6.449931995336E-1)[&rate=5.421046843970699E-4]:7.825821996863E-1,38[&rate=5.421046843970699E-4]:1.217817025206E0)[&rate=5.421046843970699E-4]:3.681451144904E-1)[&rate=5.421046843970699E-4]:2.718061794617E-2,14[&rate=5.421046843970699E-4]:2.725471524766E0)[&rate=5.421046843970699E-4]:2.887201701041E-2);
tree STATE_34410000 [&joint=-18002.87881374932,lnP=-18002.87881374932] = [&R] (((29[&rate=5.616009739307752E-4]:6.8040488494E-1,(61[&rate=5.616009739307752E-4]:7.880373642155E-1,30[&rate=5.616009739307752E-4]:6.678187849806E-1)[&rate=5.616009739307752E-4]:1.258609995941E-2)[&rate=5.616009739307752E-4]:3.627449675506E-3,(((((57[&rate=5.616009739307752E-4]:7.690589237208E-1,(56[&rate=5.616009739307752E-4]:7.184829639084E-1,(59[&rate=5.616009739307752E-4]:6.681435939471E-1,60[&rate=5.616009739307752E-4]:6.736230460021E-1)[&rate=5.616009739307752E-4]:4.759964393389E-2)[&rate=5.616009739307752E-4]:4.783623378487E-2)[&rate=5.616009739307752E-4]:8.311529044583E-1,((((46[&rate=5.616009739307752E-4]:5.969048330644E-1,41[&rate=5.616009739307752E-4]:5.749870248453E-1)[&rate=5.616009739307752E-4]:2.775520581117E-1,(49[&rate=5.616009739307752E-4]:7.914946307228E-1,(((27[&rate=5.616009739307752E-4]:5.833646827035E-1,4[&rate=5.616009739307752E-4]:4.107619429775E-1)[&rate=5.616009739307752E-4]:3.02218394825E-1,(8[&rate=5.616009739307752E-4]:6.995164585725E-1,(12[&rate=5.616009739307752E-4]:4.577288622823E-1,15[&rate=5.616009739307752E-4]:4.96085026666E-1)[&rate=5.616009739307752E-4]:2.500067743722E-1)[&rate=5.616009739307752E-4]:6.277894772313E-2)[&rate=5.616009739307752E-4]:1.931177841342E-3,(53[&rate=5.616009739307752E-4]:5.931163699486E-1,48[&rate=5.616009739307752E-4]:5.90376643921E-1)[&rate=5.616009739307752E-4]:1.82069118298E-1)[&rate=5.616009739307752E-4]:1.904886850374E-2)[&rate=5.616009739307752E-4]:8.844171250804E-2)[&rate=5.616009739307752E-4]:1.455723985144E-1,(((51[&rate=5.616009739307752E-4]:5.372618350035E-1,(17[&rate=5.616009739307752E-4]:5.894155556513E-1,11[&rate=5.616009739307752E-4]:5.510593912677E-1)[&rate=5.616009739307752E-4]:6.839422455768E-2)[&rate=5.616009739307752E-4]:2.375688153401E-1,((43[&rate=5.616009739307752E-4]:4.623630278858E-1,45[&rate=5.616009739307752E-4]:4.815411100776E-1)[&rate=5.616009739307752E-4]:1.717933438738E-1,(44[&rate=5.616009739307752E-4]:5.541731952129E-1,(40[&rate=5.616009739307752E-4]:4.162778804905E-1,50[&rate=5.616009739307752E-4]:3.560039078878E-1)[&rate=5.616009739307752E-4]:1.406350407498E-1)[&rate=5.616009739307752E-4]:7.724345051937E-2)[&rate=5.616009739307752E-4]:2.009482511867E-1)[&rate=5.616009739307752E-4]:7.683448837813E-2,((63[&rate=5.616009739307752E-4]:2.896894880516E-1,58[&rate=5.616009739307752E-4]:2.869497620242E-1)[&rate=5.616009739307752E-4]:5.360941574855E-1,((47[&rate=5.616009739307752E-4]:4.499920812788E-1,42[&rate=5.616009739307752E-4]:4.335537251144E-1)[&rate=5.616009739307752E-4]:2.752264023946E-1,(54[&rate=5.616009739307752E-4]:6.732628100228E-1,52[&rate=5.616009739307752E-4]:4.212080155023E-1)[&rate=5.616009739307752E-4]:2.272981394039E-1)[&rate=5.616009739307752E-4]:1.389213262472E-1)[&rate=5.616009739307752E-4]:6.42376575683E-2)[&rate=5.616009739307752E-4]:9.165182220156E-2)[&rate=5.616009739307752E-4]:3.018633383811E-1,((22[&rate=5.616009739307752E-4]:8.911400589474E-1,((26[&rate=5.616009739307752E-4]:7.179788040722E-1,19[&rate=5.616009739307752E-4]:6.933212698258E-1)[&rate=5.616009739307752E-4]:1.468648621742E-1,1[&rate=5.616009739307752E-4]:7.854229638346E-2)[&rate=5.616009739307752E-4]:3.177584475568E-2)[&rate=5.616009739307752E-4]:4.164246675022E-1,(39[&rate=5.616009739307752E-4]:1.251697790793E-1,((55[&rate=5.616009739307752E-4]:5.30721362123E-1,10[&rate=5.616009739307752E-4]:5.498994443147E-1)[&rate=5.616009739307752E-4]:2.13866250186E-1,(21[&rate=5.616009739307752E-4]:8.292315817194E-1,(23[&rate=5.616009739307752E-4]:6.011578718746E-1,18[&rate=5.616009739307752E-4]:5.819797896829E-1)[&rate=5.616009739307752E-4]:2.390326139545E-1)[&rate=5.616009739307752E-4]:1.946561963056E-2)[&rate=5.616009739307752E-4]:4.271575092361E-1)[&rate=5.616009739307752E-4]:2.07511117539E-2)[&rate=5.616009739307752E-4]:1.074785865534E-1)[&rate=5.616009739307752E-4]:1.002370083267E-1)[&rate=5.616009739307752E-4]:1.264470211582E-1,(5[&rate=5.616009739307752E-4]:8.143112955503E-1,((3[&rate=5.616009739307752E-4]:5.819576633113E-1,16[&rate=5.616009739307752E-4]:6.970261564619E-1)[&rate=5.616009739307752E-4]:5.627596660314E-2,(13[&rate=5.616009739307752E-4]:5.766476882938E-1,9[&rate=5.616009739307752E-4]:5.382915239103E-1)[&rate=5.616009739307752E-4]:1.68435256689E-1)[&rate=5.616009739307752E-4]:1.240228711153E-1)[&rate=5.616009739307752E-4]:7.150872798144E-1)[&rate=5.616009739307752E-4]:9.656711674451E-1,38[&rate=5.616009739307752E-4]:1.440275222262E0)[&rate=5.616009739307752E-4]:1.845806913606E-1,(((36[&rate=5.616009739307752E-4]:5.873300601126E-1,33[&rate=5.616009739307752E-4]:5.518109344297E-1)[&rate=5.616009739307752E-4]:1.579169326069E-1,((31[&rate=5.616009739307752E-4]:3.15441288853E-1,37[&rate=5.616009739307752E-4]:3.15441288853E-1)[&rate=5.616009739307752E-4]:4.068111269987E-2,32[&rate=5.616009739307752E-4]:4.408218551049E-1)[&rate=5.616009739307752E-4]:2.934961758661E-1)[&rate=5.616009739307752E-4]:2.53525498631E-2,(34[&rate=5.616009739307752E-4]:5.206138957701E-1,35[&rate=5.616009739307752E-4]:7.200674476826E-1)[&rate=5.616009739307752E-4]:2.867417140275E-2)[&rate=5.616009739307752E-4]:3.13654360895E-2)[&rate=5.616009739307752E-4]:3.234057998697E-2)[&rate=5.616009739307752E-4]:8.628226558153E-3,(14[&rate=5.616009739307752E-4]:2.76863192432E0,((2[&rate=5.616009739307752E-4]:8.794952987301E-1,((((7[&rate=5.616009739307752E-4]:1.54114495324E-1,6[&rate=5.616009739307752E-4]:1.54114495324E-1)[&rate=5.616009739307752E-4]:4.264928389352E-1,24[&rate=5.616009739307752E-4]:6.874566493277E-1)[&rate=5.616009739307752E-4]:7.625261453941E-2,28[&rate=5.616009739307752E-4]:8.075448803055E-1)[&rate=5.616009739307752E-4]:8.789697979734E-2,(20[&rate=5.616009739307752E-4]:5.418954637801E-1,25[&rate=5.616009739307752E-4]:5.583338199445E-1)[&rate=5.616009739307752E-4]:2.987518757747E-1)[&rate=5.616009739307752E-4]:2.114506989013E-1)[&rate=5.616009739307752E-4]:1.728464221971E0,62[&rate=5.616009739307752E-4]:7.086107670523E-1)[&rate=5.616009739307752E-4]:3.190528033085E-2)[&rate=5.616009739307752E-4]:9.521562970906E-3);
tree STATE_34412000 [&joint=-18016.783102662408,lnP=-18016.783102662408] = [&R] (31[&rate=5.2255871709479E-4]:7.55428264315E-1,((((29[&rate=5.2255871709479E-4]:6.35410645906E-1,62[&rate=5.2255871709479E-4]:6.927876950863E-1)[&rate=5.2255871709479E-4]:1.621016396416E-2,((36[&rate=5.2255871709479E-4]:5.356571824787E-1,33[&rate=5.2255871709479E-4]:5.001380567959E-1)[&rate=5.2255871709479E-4]:2.071291461756E-1,((37[&rate=5.2255871709479E-4]:2.285691680227E-1,32[&rate=5.2255871709479E-4]:3.132686215748E-1)[&rate=5.2255871709479E-4]:3.853516759994E-1,(35[&rate=5.2255871709479E-4]:6.874638014898E-1,34[&rate=5.2255871709479E-4]:4.880102495773E-1)[&rate=5.2255871709479E-4]:2.275343356559E-4)[&rate=5.2255871709479E-4]:3.323706933168E-2)[&rate=5.2255871709479E-4]:5.910770525928E-2)[&rate=5.2255871709479E-4]:3.778696501477E-2,(2[&rate=5.2255871709479E-4]:8.702593992791E-1,((28[&rate=5.2255871709479E-4]:9.087393708885E-1,(20[&rate=5.2255871709479E-4]:2.459922748346E-1,25[&rate=5.2255871709479E-4]:2.62430630999E-1)[&rate=5.2255871709479E-4]:6.079525755059E-1)[&rate=5.2255871709479E-4]:7.367820170703E-2,((7[&rate=5.2255871709479E-4]:2.449746385748E-1,6[&rate=5.2255871709479E-4]:2.449746385748E-1)[&rate=5.2255871709479E-4]:5.178133299958E-1,24[&rate=5.2255871709479E-4]:8.696372836391E-1)[&rate=5.2255871709479E-4]:6.894467251801E-2)[&rate=5.2255871709479E-4]:1.152390869576E-1)[&rate=5.2255871709479E-4]:1.775874178435E0)[&rate=5.2255871709479E-4]:6.870104232405E-3,((30[&rate=5.2255871709479E-4]:6.561849497276E-1,14[&rate=5.2255871709479E-4]:2.741677875845E0)[&rate=5.2255871709479E-4]:2.425700225666E-2,(61[&rate=5.2255871709479E-4]:7.442718258927E-1,(((((39[&rate=5.2255871709479E-4]:5.752637111603E-2,((22[&rate=5.2255871709479E-4]:9.269522700795E-1,((26[&rate=5.2255871709479E-4]:5.240172818989E-1,19[&rate=5.2255871709479E-4]:4.993597476524E-1)[&rate=5.2255871709479E-4]:3.690977589527E-1,1[&rate=5.2255871709479E-4]:1.068136709886E-1)[&rate=5.2255871709479E-4]:3.931668128266E-2)[&rate=5.2255871709479E-4]:1.64761826044E-1,((55[&rate=5.2255871709479E-4]:7.058454946321E-1,10[&rate=5.2255871709479E-4]:7.250235768238E-1)[&rate=5.2255871709479E-4]:4.743375622736E-2,(21[&rate=5.2255871709479E-4]:6.287054072181E-1,(23[&rate=5.2255871709479E-4]:6.245281981858E-1,18[&rate=5.2255871709479E-4]:6.05350115994E-1)[&rate=5.2255871709479E-4]:1.513611314197E-2)[&rate=5.2255871709479E-4]:2.286834326823E-1)[&rate=5.2255871709479E-4]:2.233663521134E-1)[&rate=5.2255871709479E-4]:1.274561106089E-1)[&rate=5.2255871709479E-4]:1.33277709839E-1,(57[&rate=5.2255871709479E-4]:7.605994985996E-1,((59[&rate=5.2255871709479E-4]:4.039076036228E-1,60[&rate=5.2255871709479E-4]:4.093870556778E-1)[&rate=5.2255871709479E-4]:1.294524284872E-1,56[&rate=5.2255871709479E-4]:5.360997581374E-1)[&rate=5.2255871709479E-4]:2.217600144346E-1)[&rate=5.2255871709479E-4]:6.767799248212E-1)[&rate=5.2255871709479E-4]:5.859733960146E-3,(((46[&rate=5.2255871709479E-4]:7.827538750272E-1,41[&rate=5.2255871709479E-4]:7.608360668082E-1)[&rate=5.2255871709479E-4]:3.06660200468E-1,((((53[&rate=5.2255871709479E-4]:7.510610688989E-1,8[&rate=5.2255871709479E-4]:7.401021647892E-1)[&rate=5.2255871709479E-4]:4.381468402836E-2,49[&rate=5.2255871709479E-4]:7.921360268997E-1)[&rate=5.2255871709479E-4]:3.064385639245E-2,(27[&rate=5.2255871709479E-4]:6.651702565529E-1,4[&rate=5.2255871709479E-4]:4.925675168269E-1)[&rate=5.2255871709479E-4]:2.7267811989E-1)[&rate=5.2255871709479E-4]:1.389725461832E-1,(48[&rate=5.2255871709479E-4]:7.543393564926E-1,(12[&rate=5.2255871709479E-4]:6.1614665714E-1,15[&rate=5.2255871709479E-4]:6.545028215237E-1)[&rate=5.2255871709479E-4]:1.381926993525E-1)[&rate=5.2255871709479E-4]:2.074130729827E-1)[&rate=5.2255871709479E-4]:1.331410980747E-1)[&rate=5.2255871709479E-4]:1.508466354685E-1,(((45[&rate=5.2255871709479E-4]:5.46609668814E-1,((44[&rate=5.2255871709479E-4]:4.754810258894E-1,(40[&rate=5.2255871709479E-4]:3.458612142753E-1,50[&rate=5.2255871709479E-4]:2.855872416725E-1)[&rate=5.2255871709479E-4]:1.323595376415E-1)[&rate=5.2255871709479E-4]:1.183492133099E-2,43[&rate=5.2255871709479E-4]:4.900556732477E-1)[&rate=5.2255871709479E-4]:3.737591337453E-2)[&rate=5.2255871709479E-4]:3.256482102994E-1,(51[&rate=5.2255871709479E-4]:6.348965729309E-1,(17[&rate=5.2255871709479E-4]:4.789466293493E-1,11[&rate=5.2255871709479E-4]:4.405904649657E-1)[&rate=5.2255871709479E-4]:2.764978887871E-1)[&rate=5.2255871709479E-4]:1.57909251388E-1)[&rate=5.2255871709479E-4]:1.051583995421E-1,((63[&rate=5.2255871709479E-4]:3.442946378776E-1,58[&rate=5.2255871709479E-4]:3.415549118502E-1)[&rate=5.2255871709479E-4]:5.833386790227E-1,(((47[&rate=5.2255871709479E-4]:4.412357473617E-1,54[&rate=5.2255871709479E-4]:6.165782131151E-1)[&rate=5.2255871709479E-4]:1.567213759612E-3,42[&rate=5.2255871709479E-4]:4.263646049569E-1)[&rate=5.2255871709479E-4]:2.684438754435E-1,52[&rate=5.2255871709479E-4]:6.345345077976E-1)[&rate=5.2255871709479E-4]:2.54742644719E-1)[&rate=5.2255871709479E-4]:8.687071344451E-3)[&rate=5.2255871709479E-4]:2.655841583356E-1)[&rate=5.2255871709479E-4]:2.489625463622E-2)[&rate=5.2255871709479E-4]:9.635484084964E-2,((3[&rate=5.2255871709479E-4]:4.763606270488E-1,16[&rate=5.2255871709479E-4]:5.914291201994E-1)[&rate=5.2255871709479E-4]:3.2477734397E-1,((13[&rate=5.2255871709479E-4]:4.628847465139E-1,9[&rate=5.2255871709479E-4]:4.245285821305E-1)[&rate=5.2255871709479E-4]:3.924601590679E-1,5[&rate=5.2255871709479E-4]:8.005503850339E-1)[&rate=5.2255871709479E-4]:5.264238050525E-2)[&rate=5.2255871709479E-4]:4.891409587187E-1)[&rate=5.2255871709479E-4]:2.899174721394E-1,38[&rate=5.2255871709479E-4]:5.774566758493E-1)[&rate=5.2255871709479E-4]:1.019760729802E0)[&rate=5.2255871709479E-4]:5.638870532643E-2)[&rate=5.2255871709479E-4]:1.583592713303E-2)[&rate=5.2255871709479E-4]:4.505576454743E-3);
tree STATE_34414000 [&joint=-18017.937011550894,lnP=-18017.937011550894] = [&R] (((((2[&rate=5.03012759972514E-4]:8.903970075361E-1,((28[&rate=5.03012759972514E-4]:9.078664926595E-1,(20[&rate=5.03012759972514E-4]:2.754201971852E-1,25[&rate=5.03012759972514E-4]:2.918585533496E-1)[&rate=5.03012759972514E-4]:5.776517749263E-1)[&rate=5.03012759972514E-4]:5.731615642719E-3,((7[&rate=5.03012759972514E-4]:5.226268766324E-1,6[&rate=5.03012759972514E-4]:5.226268766324E-1)[&rate=5.03012759972514E-4]:2.017460637246E-1,24[&rate=5.03012759972514E-4]:8.312222554256E-1)[&rate=5.03012759972514E-4]:3.854023643826E-2)[&rate=5.03012759972514E-4]:2.04196159508E-1)[&rate=5.03012759972514E-4]:1.734654407945E0,(31[&rate=5.03012759972514E-4]:6.579391325712E-1,(((((((55[&rate=5.03012759972514E-4]:5.270174332135E-1,10[&rate=5.03012759972514E-4]:5.461955154052E-1)[&rate=5.03012759972514E-4]:2.969192342428E-1,(21[&rate=5.03012759972514E-4]:8.509133446637E-1,(23[&rate=5.03012759972514E-4]:4.798979899591E-1,18[&rate=5.03012759972514E-4]:4.607199077674E-1)[&rate=5.03012759972514E-4]:3.819742588143E-1)[&rate=5.03012759972514E-4]:7.713291183356E-2)[&rate=5.03012759972514E-4]:3.184313121979E-1,((22[&rate=5.03012759972514E-4]:9.732510374807E-1,((26[&rate=5.03012759972514E-4]:7.691951647626E-1,19[&rate=5.03012759972514E-4]:7.445376305161E-1)[&rate=5.03012759972514E-4]:1.050698467578E-1,1[&rate=5.03012759972514E-4]:8.796364165737E-2)[&rate=5.03012759972514E-4]:1.044654780151E-1)[&rate=5.03012759972514E-4]:2.566901649687E-1,39[&rate=5.03012759972514E-4]:6.829736683305E-2)[&rate=5.03012759972514E-4]:2.749527035546E-2)[&rate=5.03012759972514E-4]:7.899437908977E-2,(57[&rate=5.03012759972514E-4]:8.462470931601E-1,(59[&rate=5.03012759972514E-4]:7.390475005099E-1,(60[&rate=5.03012759972514E-4]:5.632805862129E-1,56[&rate=5.03012759972514E-4]:5.605408601853E-1)[&rate=5.03012759972514E-4]:1.81246366352E-1)[&rate=5.03012759972514E-4]:1.017201405953E-1)[&rate=5.03012759972514E-4]:5.75115265584E-1)[&rate=5.03012759972514E-4]:4.76118169748E-2,(((46[&rate=5.03012759972514E-4]:3.699696773146E-1,41[&rate=5.03012759972514E-4]:3.480518690955E-1)[&rate=5.03012759972514E-4]:5.065668504508E-1,((((53[&rate=5.03012759972514E-4]:1.691948843821E-1,8[&rate=5.03012759972514E-4]:1.582359802725E-1)[&rate=5.03012759972514E-4]:4.315671630663E-1,49[&rate=5.03012759972514E-4]:5.980223214209E-1)[&rate=5.03012759972514E-4]:2.239316182288E-1,(12[&rate=5.03012759972514E-4]:4.721104186957E-1,15[&rate=5.03012759972514E-4]:5.104665830794E-1)[&rate=5.03012759972514E-4]:3.49843520954E-1)[&rate=5.03012759972514E-4]:1.119022353796E-2,((27[&rate=5.03012759972514E-4]:4.774742375121E-1,4[&rate=5.03012759972514E-4]:3.048714977861E-1)[&rate=5.03012759972514E-4]:4.650190041391E-1,48[&rate=5.03012759972514E-4]:8.274247485003E-1)[&rate=5.03012759972514E-4]:5.719414687338E-3)[&rate=5.03012759972514E-4]:4.887181663247E-2)[&rate=5.03012759972514E-4]:2.534851704441E-1,(((((44[&rate=5.03012759972514E-4]:3.470286473128E-1,(40[&rate=5.03012759972514E-4]:1.48164975742E-1,50[&rate=5.03012759972514E-4]:8.789100313924E-2)[&rate=5.03012759972514E-4]:2.016033975982E-1)[&rate=5.03012759972514E-4]:1.890358088425E-1,(45[&rate=5.03012759972514E-4]:4.392616793646E-1,43[&rate=5.03012759972514E-4]:4.200835971728E-1)[&rate=5.03012759972514E-4]:1.187205850098E-1)[&rate=5.03012759972514E-4]:2.421295598333E-1,(17[&rate=5.03012759972514E-4]:5.868209442113E-1,11[&rate=5.03012759972514E-4]:5.484647798276E-1)[&rate=5.03012759972514E-4]:2.543867704075E-1)[&rate=5.03012759972514E-4]:5.965676697326E-2,51[&rate=5.03012759972514E-4]:7.803165363865E-1)[&rate=5.03012759972514E-4]:1.473367749652E-1,(52[&rate=5.03012759972514E-4]:7.101416509813E-1,((54[&rate=5.03012759972514E-4]:7.57369210439E-1,(42[&rate=5.03012759972514E-4]:3.819003429E-1,47[&rate=5.03012759972514E-4]:3.983386990643E-1)[&rate=5.03012759972514E-4]:1.836880456213E-1)[&rate=5.03012759972514E-4]:9.403230428323E-2,(63[&rate=5.03012759972514E-4]:2.137570787242E-1,58[&rate=5.03012759972514E-4]:2.110173526969E-1)[&rate=5.03012759972514E-4]:4.239458058611E-1)[&rate=5.03012759972514E-4]:1.107949307796E-1)[&rate=5.03012759972514E-4]:2.175116603704E-1)[&rate=5.03012759972514E-4]:1.256560580907E-1)[&rate=5.03012759972514E-4]:1.608702857284E-1)[&rate=5.03012759972514E-4]:2.885989765697E-1,((3[&rate=5.03012759972514E-4]:5.089457579934E-1,16[&rate=5.03012759972514E-4]:6.24014251144E-1)[&rate=5.03012759972514E-4]:4.314311561219E-1,((13[&rate=5.03012759972514E-4]:5.473206059696E-1,9[&rate=5.03012759972514E-4]:5.089644415862E-1)[&rate=5.03012759972514E-4]:3.078657609812E-1,5[&rate=5.03012759972514E-4]:8.00391846403E-1)[&rate=5.03012759972514E-4]:1.920398622327E-1)[&rate=5.03012759972514E-4]:5.678811696801E-1)[&rate=5.03012759972514E-4]:5.826865908566E-1,38[&rate=5.03012759972514E-4]:1.088204948624E0)[&rate=5.03012759972514E-4]:4.882535341976E-1)[&rate=5.03012759972514E-4]:6.503128882375E-2)[&rate=5.03012759972514E-4]:7.063277292905E-3,29[&rate=5.03012759972514E-4]:6.753888899449E-1)[&rate=5.03012759972514E-4]:1.124160951206E-2,(34[&rate=5.03012759972514E-4]:5.202979817589E-1,61[&rate=5.03012759972514E-4]:7.1155481236E-1)[&rate=5.03012759972514E-4]:9.52942663318E-2)[&rate=5.03012759972514E-4]:7.196408269619E-2,((14[&rate=5.03012759972514E-4]:2.79306594961E0,(30[&rate=5.03012759972514E-4]:6.847886501001E-1,((36[&rate=5.03012759972514E-4]:5.554585579871E-1,33[&rate=5.03012759972514E-4]:5.199394323043E-1)[&rate=5.03012759972514E-4]:1.845079293058E-1,(35[&rate=5.03012759972514E-4]:5.225279159012E-1,(37[&rate=5.03012759972514E-4]:2.045697469777E-1,32[&rate=5.03012759972514E-4]:2.892692005298E-1)[&rate=5.03012759972514E-4]:2.441876771201E-1)[&rate=5.03012759972514E-4]:1.955806478945E-1)[&rate=5.03012759972514E-4]:9.509538685068E-2)[&rate=5.03012759972514E-4]:2.27843733926E-2)[&rate=5.03012759972514E-4]:2.223828640605E-2,62[&rate=5.03012759972514E-4]:7.871883590791E-1)[&rate=5.03012759972514E-4]:2.878327225436E-2);
tree STATE_34416000 [&joint=-18020.498597202608,lnP=-18020.498597202608] = [&R] (((30[&rate=4.810966227934921E-4]:6.066284667527E-1,34[&rate=4.810966227934921E-4]:5.355902153865E-1)[&rate=4.810966227934921E-4]:1.622766660998E-1,(((((7[&rate=4.810966227934921E-4]:4.854810203613E-1,6[&rate=4.810966227934921E-4]:4.854810203613E-1)[&rate=4.810966227934921E-4]:4.246194519687E-1,24[&rate=4.810966227934921E-4]:1.016949787399E0)[&rate=4.810966227934921E-4]:3.941585048147E-1,(28[&rate=4.810966227934921E-4]:9.200401193643E-1,2[&rate=4.810966227934921E-4]:6.926428590902E-1)[&rate=4.810966227934921E-4]:5.349037892873E-1)[&rate=4.810966227934921E-4]:8.56771295887E-3,(20[&rate=4.810966227934921E-4]:8.085673221554E-1,25[&rate=4.810966227934921E-4]:8.250056783198E-1)[&rate=4.810966227934921E-4]:6.00149778907E-1)[&rate=4.810966227934921E-4]:1.39640004332E0,61[&rate=4.810966227934921E-4]:7.960071810618E-1)[&rate=4.810966227934921E-4]:9.311653102558E-2)[&rate=4.810966227934921E-4]:1.130167707934E-1,((((36[&rate=4.810966227934921E-4]:6.387726372343E-1,33[&rate=4.810966227934921E-4]:6.032535115514E-1)[&rate=4.810966227934921E-4]:1.619901641425E-1,(((37[&rate=4.810966227934921E-4]:4.104145165551E-1,31[&rate=4.810966227934921E-4]:4.104145165551E-1)[&rate=4.810966227934921E-4]:2.742904731884E-2,32[&rate=4.810966227934921E-4]:5.22543017426E-1)[&rate=4.810966227934921E-4]:2.399491164677E-1,35[&rate=4.810966227934921E-4]:7.515631721449E-1)[&rate=4.810966227934921E-4]:2.734170573459E-2)[&rate=4.810966227934921E-4]:4.627188831442E-2,29[&rate=4.810966227934921E-4]:6.967614656477E-1)[&rate=4.810966227934921E-4]:1.437642708107E-2,((14[&rate=4.810966227934921E-4]:2.559311517738E0,(((((22[&rate=4.810966227934921E-4]:1.014875096053E0,((26[&rate=4.810966227934921E-4]:8.264522249904E-1,19[&rate=4.810966227934921E-4]:8.017946907439E-1)[&rate=4.810966227934921E-4]:9.86768876146E-2,1[&rate=4.810966227934921E-4]:1.38827742742E-1)[&rate=4.810966227934921E-4]:9.522543550259E-2)[&rate=4.810966227934921E-4]:3.027162791766E-1,(39[&rate=4.810966227934921E-4]:8.930930765207E-2,((55[&rate=4.810966227934921E-4]:6.784149661523E-1,10[&rate=4.810966227934921E-4]:6.975930483441E-1)[&rate=4.810966227934921E-4]:2.735771459849E-1,(21[&rate=4.810966227934921E-4]:8.837672681746E-1,(23[&rate=4.810966227934921E-4]:8.18187074075E-1,18[&rate=4.810966227934921E-4]:7.990089918833E-1)[&rate=4.810966227934921E-4]:7.653909820924E-2)[&rate=4.810966227934921E-4]:1.723344330036E-1)[&rate=4.810966227934921E-4]:1.838925379806E-1)[&rate=4.810966227934921E-4]:6.663823196099E-2)[&rate=4.810966227934921E-4]:1.027635045329E-1,((57[&rate=4.810966227934921E-4]:9.163416834531E-1,(59[&rate=4.810966227934921E-4]:6.997231789024E-1,(60[&rate=4.810966227934921E-4]:5.674228963145E-1,56[&rate=4.810966227934921E-4]:5.64683170287E-1)[&rate=4.810966227934921E-4]:1.377797346428E-1)[&rate=4.810966227934921E-4]:2.111390524957E-1)[&rate=4.810966227934921E-4]:5.868573982572E-1,((49[&rate=4.810966227934921E-4]:8.585845122555E-1,(((53[&rate=4.810966227934921E-4]:5.806153624953E-1,8[&rate=4.810966227934921E-4]:5.696564583856E-1)[&rate=4.810966227934921E-4]:2.349616879155E-1,(((27[&rate=4.810966227934921E-4]:4.21957613482E-1,4[&rate=4.810966227934921E-4]:2.49354873756E-1)[&rate=4.810966227934921E-4]:4.113577881403E-1,48[&rate=4.810966227934921E-4]:7.182469084715E-1)[&rate=4.810966227934921E-4]:6.902623662955E-2,(12[&rate=4.810966227934921E-4]:5.371305041608E-1,15[&rate=4.810966227934921E-4]:5.754866685445E-1)[&rate=4.810966227934921E-4]:2.501426409402E-1)[&rate=4.810966227934921E-4]:2.556417928215E-2)[&rate=4.810966227934921E-4]:4.473729094114E-2,(46[&rate=4.810966227934921E-4]:6.902068450239E-1,41[&rate=4.810966227934921E-4]:6.682890368048E-1)[&rate=4.810966227934921E-4]:1.618883182457E-1)[&rate=4.810966227934921E-4]:1.009896931204E-3)[&rate=4.810966227934921E-4]:3.092342565831E-1,(((45[&rate=4.810966227934921E-4]:5.122641981452E-1,((43[&rate=4.810966227934921E-4]:3.736978957537E-1,(40[&rate=4.810966227934921E-4]:1.035616758984E-1,50[&rate=4.810966227934921E-4]:4.328770329566E-2)[&rate=4.810966227934921E-4]:2.701362198552E-1)[&rate=4.810966227934921E-4]:7.233868084504E-2,44[&rate=4.810966227934921E-4]:4.432968505713E-1)[&rate=4.810966227934921E-4]:4.704953935481E-2)[&rate=4.810966227934921E-4]:2.695854998427E-1,(51[&rate=4.810966227934921E-4]:6.004020061532E-1,(17[&rate=4.810966227934921E-4]:4.299793113406E-1,11[&rate=4.810966227934921E-4]:3.916231469569E-1)[&rate=4.810966227934921E-4]:2.909706400181E-1)[&rate=4.810966227934921E-4]:1.019956370402E-1)[&rate=4.810966227934921E-4]:3.280385352276E-1,(52[&rate=4.810966227934921E-4]:6.493498503557E-1,((63[&rate=4.810966227934921E-4]:3.455641459992E-1,58[&rate=4.810966227934921E-4]:3.428244199718E-1)[&rate=4.810966227934921E-4]:3.020814373675E-1,((47[&rate=4.810966227934921E-4]:3.367054713717E-1,42[&rate=4.810966227934921E-4]:3.202671152073E-1)[&rate=4.810966227934921E-4]:1.143231839843E-1,54[&rate=4.810966227934921E-4]:6.263711211094E-1)[&rate=4.810966227934921E-4]:2.349730923942E-1)[&rate=4.810966227934921E-4]:4.006043137271E-2)[&rate=4.810966227934921E-4]:3.810863280652E-1)[&rate=4.810966227934921E-4]:5.519080959587E-2)[&rate=4.810966227934921E-4]:1.627775731453E-1)[&rate=4.810966227934921E-4]:2.087304901467E-3)[&rate=4.810966227934921E-4]:2.329779161086E-1,((3[&rate=4.810966227934921E-4]:7.660228301672E-1,16[&rate=4.810966227934921E-4]:8.810913233178E-1)[&rate=4.810966227934921E-4]:3.169886013986E-1,(5[&rate=4.810966227934921E-4]:9.574234874537E-1,(13[&rate=4.810966227934921E-4]:7.22884484837E-1,9[&rate=4.810966227934921E-4]:6.845283204536E-1)[&rate=4.810966227934921E-4]:2.893335231645E-1)[&rate=4.810966227934921E-4]:1.776427386325E-1)[&rate=4.810966227934921E-4]:4.059378026613E-1)[&rate=4.810966227934921E-4]:6.865976745991E-1,38[&rate=4.810966227934921E-4]:1.172807182799E0)[&rate=4.810966227934921E-4]:2.74175567816E-1)[&rate=4.810966227934921E-4]:5.669790926039E-2,62[&rate=4.810966227934921E-4]:5.878935500616E-1)[&rate=4.810966227934921E-4]:1.806213918475E-1)[&rate=4.810966227934921E-4]:1.707840109171E-1);
tree STATE_34418000 [&joint=-18029.867751363436,lnP=-18029.867751363436] = [&R] (((34[&rate=5.239367666813158E-4]:6.589249468137E-1,(((14[&rate=5.239367666813158E-4]:2.690955808341E0,61[&rate=5.239367666813158E-4]:7.256814614584E-1)[&rate=5.239367666813158E-4]:6.495245993222E-2,((((7[&rate=5.239367666813158E-4]:2.03469470048E-1,6[&rate=5.239367666813158E-4]:2.03469470048E-1)[&rate=5.239367666813158E-4]:5.689963041127E-1,24[&rate=5.239367666813158E-4]:8.793150892292E-1)[&rate=5.239367666813158E-4]:4.826673979087E-1,(28[&rate=5.239367666813158E-4]:8.815957607011E-1,2[&rate=5.239367666813158E-4]:6.541985004271E-1)[&rate=5.239367666813158E-4]:5.242223428752E-1)[&rate=5.239367666813158E-4]:6.277526405149E-3,(20[&rate=5.239367666813158E-4]:8.645243797985E-1,25[&rate=5.239367666813158E-4]:8.809627359628E-1)[&rate=5.239367666813158E-4]:4.92776729635E-1)[&rate=5.239367666813158E-4]:1.442442775278E0)[&rate=5.239367666813158E-4]:4.517498942535E-2,30[&rate=5.239367666813158E-4]:7.155903315811E-1)[&rate=5.239367666813158E-4]:1.437286659879E-2)[&rate=5.239367666813158E-4]:3.882479848586E-2,(((37[&rate=5.239367666813158E-4]:1.073288192505E-1,31[&rate=5.239367666813158E-4]:1.073288192505E-1)[&rate=5.239367666813158E-4]:2.000462779495E-1,32[&rate=5.239367666813158E-4]:3.920745507521E-1)[&rate=5.239367666813158E-4]:3.790233958038E-1,((36[&rate=5.239367666813158E-4]:5.929719185439E-1,33[&rate=5.239367666813158E-4]:5.57452792861E-1)[&rate=5.239367666813158E-4]:7.712414637622E-2,35[&rate=5.239367666813158E-4]:6.482381414229E-1)[&rate=5.239367666813158E-4]:1.119308433843E-1)[&rate=5.239367666813158E-4]:1.370343124049E-1)[&rate=5.239367666813158E-4]:2.340152864487E-2,(29[&rate=5.239367666813158E-4]:6.8721086131E-1,(62[&rate=5.239367666813158E-4]:7.38682125232E-1,(((((39[&rate=5.239367666813158E-4]:2.117767355482E-1,((22[&rate=5.239367666813158E-4]:8.885648876766E-1,((26[&rate=5.239367666813158E-4]:7.247346847206E-1,19[&rate=5.239367666813158E-4]:7.000771504741E-1)[&rate=5.239367666813158E-4]:1.417273021993E-1,1[&rate=5.239367666813158E-4]:8.016061705691E-2)[&rate=5.239367666813158E-4]:2.758235281145E-2)[&rate=5.239367666813158E-4]:2.544766864012E-1,((55[&rate=5.239367666813158E-4]:5.71471501561E-1,10[&rate=5.239367666813158E-4]:5.906495837528E-1)[&rate=5.239367666813158E-4]:1.449815086156E-1,(21[&rate=5.239367666813158E-4]:7.568516989434E-1,(23[&rate=5.239367666813158E-4]:5.4763731375E-1,18[&rate=5.239367666813158E-4]:5.284592315583E-1)[&rate=5.239367666813158E-4]:2.201732893031E-1)[&rate=5.239367666813158E-4]:6.371090027412E-2)[&rate=5.239367666813158E-4]:3.115200707506E-1)[&rate=5.239367666813158E-4]:2.303789970868E-1)[&rate=5.239367666813158E-4]:1.558062148865E-2,(57[&rate=5.239367666813158E-4]:8.166118445609E-1,((59[&rate=5.239367666813158E-4]:5.326236310787E-1,60[&rate=5.239367666813158E-4]:5.381030831336E-1)[&rate=5.239367666813158E-4]:8.225013887664E-2,56[&rate=5.239367666813158E-4]:6.176134959827E-1)[&rate=5.239367666813158E-4]:1.962586225506E-1)[&rate=5.239367666813158E-4]:6.573208549418E-1)[&rate=5.239367666813158E-4]:1.78969253679E-2,((((49[&rate=5.239367666813158E-4]:5.547866796383E-1,41[&rate=5.239367666813158E-4]:5.273894193645E-1)[&rate=5.239367666813158E-4]:2.256709514259E-1,46[&rate=5.239367666813158E-4]:7.749781790095E-1)[&rate=5.239367666813158E-4]:5.948113487811E-2,(((48[&rate=5.239367666813158E-4]:7.050218632388E-1,(27[&rate=5.239367666813158E-4]:2.849230776859E-1,4[&rate=5.239367666813158E-4]:1.123203379599E-1)[&rate=5.239367666813158E-4]:5.351672787037E-1)[&rate=5.239367666813158E-4]:2.29531703407E-2,8[&rate=5.239367666813158E-4]:7.197558554974E-1)[&rate=5.239367666813158E-4]:6.799567252101E-3,(53[&rate=5.239367666813158E-4]:6.006882352072E-1,(12[&rate=5.239367666813158E-4]:4.848034440613E-1,15[&rate=5.239367666813158E-4]:5.23159608445E-1)[&rate=5.239367666813158E-4]:1.131450651184E-1)[&rate=5.239367666813158E-4]:1.368260916519E-1)[&rate=5.239367666813158E-4]:1.051641651107E-1)[&rate=5.239367666813158E-4]:4.016541809327E-1,((((45[&rate=5.239367666813158E-4]:3.564877587155E-1,43[&rate=5.239367666813158E-4]:3.373096765238E-1)[&rate=5.239367666813158E-4]:2.046830077536E-1,(44[&rate=5.239367666813158E-4]:5.165480150795E-1,(40[&rate=5.239367666813158E-4]:1.402252025284E-1,50[&rate=5.239367666813158E-4]:7.995122992565E-2)[&rate=5.239367666813158E-4]:3.790625385785E-1)[&rate=5.239367666813158E-4]:2.270494317049E-2)[&rate=5.239367666813158E-4]:3.606068293103E-1,(51[&rate=5.239367666813158E-4]:6.084823061202E-1,(17[&rate=5.239367666813158E-4]:3.911843326697E-1,11[&rate=5.239367666813158E-4]:3.52828168286E-1)[&rate=5.239367666813158E-4]:3.378459186561E-1)[&rate=5.239367666813158E-4]:2.338432348647E-1)[&rate=5.239367666813158E-4]:1.90928548058E-1,((52[&rate=5.239367666813158E-4]:6.464767489971E-1,(63[&rate=5.239367666813158E-4]:3.64759155191E-1,58[&rate=5.239367666813158E-4]:3.620194291637E-1)[&rate=5.239367666813158E-4]:3.200737581898E-1)[&rate=5.239367666813158E-4]:1.107701884856E-1,((47[&rate=5.239367666813158E-4]:3.847928860869E-1,42[&rate=5.239367666813158E-4]:3.683545299225E-1)[&rate=5.239367666813158E-4]:7.732007383468E-2,54[&rate=5.239367666813158E-4]:6.374554256749E-1)[&rate=5.239367666813158E-4]:3.718463063283E-1)[&rate=5.239367666813158E-4]:2.760071515602E-1)[&rate=5.239367666813158E-4]:1.261470770102E-1)[&rate=5.239367666813158E-4]:7.763393826931E-2)[&rate=5.239367666813158E-4]:1.252916240374E-1,((((13[&rate=5.239367666813158E-4]:3.990959190832E-1,9[&rate=5.239367666813158E-4]:3.607397546997E-1)[&rate=5.239367666813158E-4]:4.543045694308E-1,5[&rate=5.239367666813158E-4]:7.986059679661E-1)[&rate=5.239367666813158E-4]:1.152014037031E-2,16[&rate=5.239367666813158E-4]:8.731398069666E-1)[&rate=5.239367666813158E-4]:3.521800896468E-1,3[&rate=5.239367666813158E-4]:1.110251403463E0)[&rate=5.239367666813158E-4]:2.575547769521E-1)[&rate=5.239367666813158E-4]:1.038360326313E0,38[&rate=5.239367666813158E-4]:1.4034267807E0)[&rate=5.239367666813158E-4]:2.510424543452E-1)[&rate=5.239367666813158E-4]:5.905785258273E-3)[&rate=5.239367666813158E-4]:1.049786640006E-1);
tree STATE_34420000 [&joint=-18033.05076122279,lnP=-18033.05076122279] = [&R] (((36[&rate=5.170690658910762E-4]:8.324344868149E-1,(34[&rate=5.170690658910762E-4]:5.389536878015E-1,(((((22[&rate=5.170690658910762E-4]:1.001299473666E0,((26[&rate=5.170690658910762E-4]:4.441722115634E-1,19[&rate=5.170690658910762E-4]:4.195146773169E-1)[&rate=5.170690658910762E-4]:4.24083696986E-1,1[&rate=5.170690658910762E-4]:8.195453868643E-2)[&rate=5.170690658910762E-4]:1.385230171714E-1)[&rate=5.170690658910762E-4]:3.406542890633E-1,(39[&rate=5.170690658910762E-4]:1.27935782784E-1,((55[&rate=5.170690658910762E-4]:6.033000473819E-1,10[&rate=5.170690658910762E-4]:6.224781295736E-1)[&rate=5.170690658910762E-4]:1.891089295424E-1,(21[&rate=5.170690658910762E-4]:7.655807372077E-1,(23[&rate=5.170690658910762E-4]:5.771259022969E-1,18[&rate=5.170690658910762E-4]:5.579478201052E-1)[&rate=5.170690658910762E-4]:1.994137390205E-1)[&rate=5.170690658910762E-4]:1.309378287575E-1)[&rate=5.170690658910762E-4]:3.821021483255E-1)[&rate=5.170690658910762E-4]:5.237414432897E-2)[&rate=5.170690658910762E-4]:1.035770931876E-1,((57[&rate=5.170690658910762E-4]:8.674754701333E-1,((59[&rate=5.170690658910762E-4]:5.37671405786E-1,60[&rate=5.170690658910762E-4]:5.43150857841E-1)[&rate=5.170690658910762E-4]:3.847931065213E-3,56[&rate=5.170690658910762E-4]:5.442590628786E-1)[&rate=5.170690658910762E-4]:3.204766812271E-1)[&rate=5.170690658910762E-4]:6.24742857539E-1,(((8[&rate=5.170690658910762E-4]:6.346219560717E-1,((27[&rate=5.170690658910762E-4]:3.793855708582E-1,4[&rate=5.170690658910762E-4]:2.067828311322E-1)[&rate=5.170690658910762E-4]:3.630497227459E-1,(53[&rate=5.170690658910762E-4]:5.722700455224E-1,48[&rate=5.170690658910762E-4]:5.695303194949E-1)[&rate=5.170690658910762E-4]:5.783648095841E-2)[&rate=5.170690658910762E-4]:1.547433370048E-2)[&rate=5.170690658910762E-4]:2.479536751129E-1,(((46[&rate=5.170690658910762E-4]:5.869599105854E-1,41[&rate=5.170690658910762E-4]:5.650421023664E-1)[&rate=5.170690658910762E-4]:1.042777999276E-1,49[&rate=5.170690658910762E-4]:6.967171625678E-1)[&rate=5.170690658910762E-4]:8.042901874207E-2,(12[&rate=5.170690658910762E-4]:4.89867222697E-1,15[&rate=5.170690658910762E-4]:5.282233870807E-1)[&rate=5.170690658910762E-4]:2.872789586129E-1)[&rate=5.170690658910762E-4]:1.136486279568E-1)[&rate=5.170690658910762E-4]:1.630212153306E-1,(((17[&rate=5.170690658910762E-4]:5.184551304563E-1,11[&rate=5.170690658910762E-4]:4.800989660726E-1)[&rate=5.170690658910762E-4]:3.512313648208E-1,(51[&rate=5.170690658910762E-4]:7.334558631969E-1,(45[&rate=5.170690658910762E-4]:7.480113824934E-1,((44[&rate=5.170690658910762E-4]:3.720554678355E-1,(40[&rate=5.170690658910762E-4]:3.245986979455E-1,50[&rate=5.170690658910762E-4]:2.643247253427E-1)[&rate=5.170690658910762E-4]:5.019649591735E-2)[&rate=5.170690658910762E-4]:1.950746536218E-1,43[&rate=5.170690658910762E-4]:5.698698474846E-1)[&rate=5.170690658910762E-4]:1.58963452817E-1)[&rate=5.170690658910762E-4]:6.489653549801E-2)[&rate=5.170690658910762E-4]:1.568268687463E-2)[&rate=5.170690658910762E-4]:1.937459682991E-1,((52[&rate=5.170690658910762E-4]:6.036183071283E-1,((42[&rate=5.170690658910762E-4]:6.464953425798E-2,47[&rate=5.170690658910762E-4]:8.108789042235E-2)[&rate=5.170690658910762E-4]:3.199147510797E-1,54[&rate=5.170690658910762E-4]:5.763451072554E-1)[&rate=5.170690658910762E-4]:2.793279943934E-1)[&rate=5.170690658910762E-4]:8.260866364475E-2,(63[&rate=5.170690658910762E-4]:3.735158146299E-1,58[&rate=5.170690658910762E-4]:3.707760886026E-1)[&rate=5.170690658910762E-4]:3.510673205268E-1)[&rate=5.170690658910762E-4]:2.566575475976E-1)[&rate=5.170690658910762E-4]:2.873972540469E-2)[&rate=5.170690658910762E-4]:2.657995633488E-1)[&rate=5.170690658910762E-4]:3.824403509424E-2)[&rate=5.170690658910762E-4]:5.442466907933E-2,(((13[&rate=5.170690658910762E-4]:8.487278137034E-1,9[&rate=5.170690658910762E-4]:8.103716493199E-1)[&rate=5.170690658910762E-4]:1.641164337077E-1,(16[&rate=5.170690658910762E-4]:7.64154523334E-1,5[&rate=5.170690658910762E-4]:7.011408247038E-1)[&rate=5.170690658910762E-4]:2.569089021594E-1)[&rate=5.170690658910762E-4]:6.701406542808E-2,3[&rate=5.170690658910762E-4]:9.730089977709E-1)[&rate=5.170690658910762E-4]:3.625629655818E-1)[&rate=5.170690658910762E-4]:7.653956638628E-1,38[&rate=5.170690658910762E-4]:1.098227901188E0)[&rate=5.170690658910762E-4]:4.849281969736E-1)[&rate=5.170690658910762E-4]:7.216932360368E-2)[&rate=5.170690658910762E-4]:5.338774195852E-2,(((62[&rate=5.170690658910762E-4]:6.637545297459E-1,61[&rate=5.170690658910762E-4]:7.265960598005E-1)[&rate=5.170690658910762E-4]:9.795833765095E-3,30[&rate=5.170690658910762E-4]:6.161733143307E-1)[&rate=5.170690658910762E-4]:2.732670117274E-2,(((((20[&rate=5.170690658910762E-4]:3.883783767697E-1,25[&rate=5.170690658910762E-4]:4.04816732934E-1)[&rate=5.170690658910762E-4]:2.458245661511E-1,(28[&rate=5.170690658910762E-4]:4.538717627368E-1,2[&rate=5.170690658910762E-4]:2.264745024627E-1)[&rate=5.170690658910762E-4]:2.35125700732E-1)[&rate=5.170690658910762E-4]:6.52783204787E-1,((7[&rate=5.170690658910762E-4]:3.540993728535E-1,6[&rate=5.170690658910762E-4]:3.540993728535E-1)[&rate=5.170690658910762E-4]:6.33449734976E-1,24[&rate=5.170690658910762E-4]:1.094398422898E0)[&rate=5.170690658910762E-4]:2.035466289194E-1)[&rate=5.170690658910762E-4]:1.464944110135E0,14[&rate=5.170690658910762E-4]:2.708094641405E0)[&rate=5.170690658910762E-4]:3.080336826297E-3,29[&rate=5.170690658910762E-4]:6.25682052114E-1)[&rate=5.170690658910762E-4]:1.781796338948E-2)[&rate=5.170690658910762E-4]:9.204898922642E-2)[&rate=5.170690658910762E-4]:2.103003970812E-1,((((37[&rate=5.170690658910762E-4]:3.10455153214E-1,31[&rate=5.170690658910762E-4]:3.10455153214E-1)[&rate=5.170690658910762E-4]:1.68369329778E-1,32[&rate=5.170690658910762E-4]:5.63523936544E-1)[&rate=5.170690658910762E-4]:1.768087355506E-1,33[&rate=5.170690658910762E-4]:7.157425081603E-1)[&rate=5.170690658910762E-4]:7.437328616224E-2,35[&rate=5.170690658910762E-4]:8.037769965082E-1)[&rate=5.170690658910762E-4]:2.704877058492E-1);
tree STATE_34422000 [&joint=-18010.08503847532,lnP=-18010.08503847532] = [&R] ((33[&rate=4.645261902431293E-4]:7.798682300971E-1,((14[&rate=4.645261902431293E-4]:2.695218025422E0,(30[&rate=4.645261902431293E-4]:5.900878017079E-1,62[&rate=4.645261902431293E-4]:6.474648508882E-1)[&rate=4.645261902431293E-4]:1.963729759723E-2)[&rate=4.645261902431293E-4]:1.983501066125E-2,(((20[&rate=4.645261902431293E-4]:4.579640443796E-1,25[&rate=4.645261902431293E-4]:4.74402400544E-1)[&rate=4.645261902431293E-4]:5.874716610363E-1,((28[&rate=4.645261902431293E-4]:5.652041234109E-1,2[&rate=4.645261902431293E-4]:3.378068631368E-1)[&rate=4.645261902431293E-4]:4.771657291269E-1,((7[&rate=4.645261902431293E-4]:3.86146388928E-1,6[&rate=4.645261902431293E-4]:3.86146388928E-1)[&rate=4.645261902431293E-4]:2.272521295843E-1,24[&rate=4.645261902431293E-4]:7.202478335809E-1)[&rate=4.645261902431293E-4]:2.782864025185E-1)[&rate=4.645261902431293E-4]:5.786037342615E-2)[&rate=4.645261902431293E-4]:1.704300309739E0,(29[&rate=4.645261902431293E-4]:5.942228575542E-1,61[&rate=4.645261902431293E-4]:7.144414367891E-1)[&rate=4.645261902431293E-4]:2.618461504549E-2)[&rate=4.645261902431293E-4]:9.152637366693E-3)[&rate=4.645261902431293E-4]:3.55540217701E-2)[&rate=4.645261902431293E-4]:7.043553112517E-3,((35[&rate=4.645261902431293E-4]:7.231997049979E-1,(((((((57[&rate=4.645261902431293E-4]:5.713334572615E-1,((56[&rate=4.645261902431293E-4]:5.297045008289E-1,60[&rate=4.645261902431293E-4]:5.324442268565E-1)[&rate=4.645261902431293E-4]:1.39619480513E-3,59[&rate=4.645261902431293E-4]:5.283609696067E-1)[&rate=4.645261902431293E-4]:3.749303559987E-2)[&rate=4.645261902431293E-4]:8.289604237166E-1,(((55[&rate=4.645261902431293E-4]:5.336187554202E-1,10[&rate=4.645261902431293E-4]:5.527968376119E-1)[&rate=4.645261902431293E-4]:2.797880612939E-1,(21[&rate=4.645261902431293E-4]:6.360182510763E-1,(23[&rate=4.645261902431293E-4]:4.643182201998E-1,18[&rate=4.645261902431293E-4]:4.451401380081E-1)[&rate=4.645261902431293E-4]:1.826589349861E-1)[&rate=4.645261902431293E-4]:2.814981546786E-1)[&rate=4.645261902431293E-4]:3.553985082523E-1,(39[&rate=4.645261902431293E-4]:1.217120796203E-1,(22[&rate=4.645261902431293E-4]:1.026051534532E0,((26[&rate=4.645261902431293E-4]:4.552333295695E-1,19[&rate=4.645261902431293E-4]:4.305757953231E-1)[&rate=4.645261902431293E-4]:4.205185144127E-1,1[&rate=4.645261902431293E-4]:8.945047411925E-2)[&rate=4.645261902431293E-4]:1.557791426041E-1)[&rate=4.645261902431293E-4]:2.573043807051E-1)[&rate=4.645261902431293E-4]:5.179028802373E-4)[&rate=4.645261902431293E-4]:3.148855601175E-2)[&rate=4.645261902431293E-4]:1.080673072225E-1,((((53[&rate=4.645261902431293E-4]:6.082535721098E-1,8[&rate=4.645261902431293E-4]:5.972946680002E-1)[&rate=4.645261902431293E-4]:2.065393595679E-1,((48[&rate=4.645261902431293E-4]:6.080629540959E-1,(27[&rate=4.645261902431293E-4]:5.371577150627E-1,4[&rate=4.645261902431293E-4]:3.645549753366E-1)[&rate=4.645261902431293E-4]:1.859737321841E-1)[&rate=4.645261902431293E-4]:6.651476399806E-3,(12[&rate=4.645261902431293E-4]:4.164194054172E-1,15[&rate=4.645261902431293E-4]:4.547755698009E-1)[&rate=4.645261902431293E-4]:1.982950250785E-1)[&rate=4.645261902431293E-4]:1.973387751544E-1)[&rate=4.645261902431293E-4]:1.281289961991E-1,(41[&rate=4.645261902431293E-4]:5.68201942339E-1,(46[&rate=4.645261902431293E-4]:4.215950828249E-1,49[&rate=4.645261902431293E-4]:4.270745348796E-1)[&rate=4.645261902431293E-4]:1.685246677331E-1)[&rate=4.645261902431293E-4]:3.445829992365E-1)[&rate=4.645261902431293E-4]:2.707012441634E-1,(((63[&rate=4.645261902431293E-4]:5.095829934336E-1,58[&rate=4.645261902431293E-4]:5.068432674063E-1)[&rate=4.645261902431293E-4]:3.330674958564E-1,((42[&rate=4.645261902431293E-4]:6.31163197119E-1,(47[&rate=4.645261902431293E-4]:5.916989767611E-1,54[&rate=4.645261902431293E-4]:7.670414425145E-1)[&rate=4.645261902431293E-4]:5.590257652232E-2)[&rate=4.645261902431293E-4]:2.150142422621E-1,52[&rate=4.645261902431293E-4]:7.859034667784E-1)[&rate=4.645261902431293E-4]:1.839085812801E-2)[&rate=4.645261902431293E-4]:8.99418526212E-2,((45[&rate=4.645261902431293E-4]:6.327881644114E-1,(((40[&rate=4.645261902431293E-4]:1.835332890339E-1,50[&rate=4.645261902431293E-4]:1.232593164311E-1)[&rate=4.645261902431293E-4]:1.764096950742E-1,44[&rate=4.645261902431293E-4]:3.572032580807E-1)[&rate=4.645261902431293E-4]:9.092025053518E-2,43[&rate=4.645261902431293E-4]:4.508632346433E-1)[&rate=4.645261902431293E-4]:1.627468475764E-1)[&rate=4.645261902431293E-4]:1.698628917049E-1,((17[&rate=4.645261902431293E-4]:6.386802796559E-1,11[&rate=4.645261902431293E-4]:6.003241152723E-1)[&rate=4.645261902431293E-4]:5.825945028991E-2,51[&rate=4.645261902431293E-4]:5.763917847403E-1)[&rate=4.645261902431293E-4]:1.468072165815E-1)[&rate=4.645261902431293E-4]:1.710371762058E-1)[&rate=4.645261902431293E-4]:2.344554876632E-1)[&rate=4.645261902431293E-4]:1.248750024616E-1)[&rate=4.645261902431293E-4]:2.050935566264E-1,(5[&rate=4.645261902431293E-4]:1.326871682447E0,((13[&rate=4.645261902431293E-4]:7.958443540672E-1,9[&rate=4.645261902431293E-4]:7.574881896838E-1)[&rate=4.645261902431293E-4]:4.313618812302E-1,(16[&rate=4.645261902431293E-4]:6.476269879113E-1,3[&rate=4.645261902431293E-4]:5.325584947607E-1)[&rate=4.645261902431293E-4]:5.877984254684E-1)[&rate=4.645261902431293E-4]:1.544599676978E-1)[&rate=4.645261902431293E-4]:1.89322788407E-1)[&rate=4.645261902431293E-4]:3.782006960041E-1,38[&rate=4.645261902431293E-4]:8.396006463104E-1)[&rate=4.645261902431293E-4]:4.355425939057E-1,((37[&rate=4.645261902431293E-4]:1.808744041871E-1,31[&rate=4.645261902431293E-4]:1.808744041871E-1)[&rate=4.645261902431293E-4]:1.311619174045E-1,32[&rate=4.645261902431293E-4]:3.967357751437E-1)[&rate=4.645261902431293E-4]:4.458756837372E-2)[&rate=4.645261902431293E-4]:2.923921596558E-1,34[&rate=4.645261902431293E-4]:5.23332989512E-1)[&rate=4.645261902431293E-4]:4.131635734947E-4)[&rate=4.645261902431293E-4]:2.297253725271E-3,36[&rate=4.645261902431293E-4]:7.473548822204E-1)[&rate=4.645261902431293E-4]:7.507602667206E-2);
tree STATE_34424000 [&joint=-18008.97810783102,lnP=-18008.97810783102] = [&R] (((((34[&rate=5.83287288638555E-4]:5.26250942599E-1,33[&rate=5.83287288638555E-4]:7.120432923258E-1)[&rate=5.83287288638555E-4]:8.977631027266E-3,((37[&rate=5.83287288638555E-4]:1.244441315156E-1,31[&rate=5.83287288638555E-4]:1.244441315156E-1)[&rate=5.83287288638555E-4]:3.811406117259E-1,32[&rate=5.83287288638555E-4]:5.902841967936E-1)[&rate=5.83287288638555E-4]:1.553268904939E-1)[&rate=5.83287288638555E-4]:2.049505076845E-3,(((((((((12[&rate=5.83287288638555E-4]:4.995020044214E-1,15[&rate=5.83287288638555E-4]:5.378581688051E-1)[&rate=5.83287288638555E-4]:3.63245092818E-1,(((27[&rate=5.83287288638555E-4]:4.69616854158E-1,4[&rate=5.83287288638555E-4]:2.970141144319E-1)[&rate=5.83287288638555E-4]:2.435984479057E-1,48[&rate=5.83287288638555E-4]:5.981468089128E-1)[&rate=5.83287288638555E-4]:1.295793528005E-1,8[&rate=5.83287288638555E-4]:7.195069836312E-1)[&rate=5.83287288638555E-4]:1.350209355262E-1)[&rate=5.83287288638555E-4]:1.716017475203E-2,53[&rate=5.83287288638555E-4]:8.82646998019E-1)[&rate=5.83287288638555E-4]:9.278358047103E-3,(46[&rate=5.83287288638555E-4]:5.663235600237E-1,(41[&rate=5.83287288638555E-4]:4.795279618894E-1,49[&rate=5.83287288638555E-4]:5.069252221632E-1)[&rate=5.83287288638555E-4]:6.487778991523E-2)[&rate=5.83287288638555E-4]:3.173826179601E-1)[&rate=5.83287288638555E-4]:1.834629501908E-1,((((63[&rate=5.83287288638555E-4]:4.076787486432E-1,58[&rate=5.83287288638555E-4]:4.049390226159E-1)[&rate=5.83287288638555E-4]:2.462291521443E-1,(54[&rate=5.83287288638555E-4]:5.930288723601E-1,(47[&rate=5.83287288638555E-4]:3.548766685122E-1,42[&rate=5.83287288638555E-4]:3.384383123478E-1)[&rate=5.83287288638555E-4]:6.280973809454E-2)[&rate=5.83287288638555E-4]:2.745776585643E-1)[&rate=5.83287288638555E-4]:6.844758965961E-2,52[&rate=5.83287288638555E-4]:6.839993260635E-1)[&rate=5.83287288638555E-4]:1.935993589332E-1,((51[&rate=5.83287288638555E-4]:8.095730866816E-1,(45[&rate=5.83287288638555E-4]:6.63103934395E-1,(((40[&rate=5.83287288638555E-4]:4.670846412918E-1,50[&rate=5.83287288638555E-4]:4.06810668689E-1)[&rate=5.83287288638555E-4]:1.119380545414E-1,44[&rate=5.83287288638555E-4]:5.762829698058E-1)[&rate=5.83287288638555E-4]:2.213955873694E-2,43[&rate=5.83287288638555E-4]:6.011622545701E-1)[&rate=5.83287288638555E-4]:4.276359763314E-2)[&rate=5.83287288638555E-4]:2.259212070812E-1)[&rate=5.83287288638555E-4]:2.831172829249E-2,(17[&rate=5.83287288638555E-4]:4.363352186569E-1,11[&rate=5.83287288638555E-4]:3.979790542732E-1)[&rate=5.83287288638555E-4]:5.220975415228E-1)[&rate=5.83287288638555E-4]:3.971387002253E-2)[&rate=5.83287288638555E-4]:1.128581144108E-1)[&rate=5.83287288638555E-4]:2.086573032188E-1,((22[&rate=5.83287288638555E-4]:9.524706279468E-1,((26[&rate=5.83287288638555E-4]:7.285753793623E-1,19[&rate=5.83287288638555E-4]:7.039178451159E-1)[&rate=5.83287288638555E-4]:1.591587369051E-1,1[&rate=5.83287288638555E-4]:1.014327464045E-1)[&rate=5.83287288638555E-4]:7.021596373408E-2)[&rate=5.83287288638555E-4]:3.5787837983E-1,(39[&rate=5.83287288638555E-4]:1.451576348041E-1,((55[&rate=5.83287288638555E-4]:8.390997415416E-1,10[&rate=5.83287288638555E-4]:8.582778237333E-1)[&rate=5.83287288638555E-4]:1.193465156234E-1,(21[&rate=5.83287288638555E-4]:6.791592045356E-1,(23[&rate=5.83287288638555E-4]:4.479549178851E-1,18[&rate=5.83287288638555E-4]:4.287768356934E-1)[&rate=5.83287288638555E-4]:2.421631907601E-1)[&rate=5.83287288638555E-4]:3.833966416704E-1)[&rate=5.83287288638555E-4]:2.332867201049E-1)[&rate=5.83287288638555E-4]:3.5475373563E-3)[&rate=5.83287288638555E-4]:5.862810854821E-2)[&rate=5.83287288638555E-4]:5.082159298769E-3,(57[&rate=5.83287288638555E-4]:7.333502611132E-1,((59[&rate=5.83287288638555E-4]:5.098237053229E-1,60[&rate=5.83287288638555E-4]:5.153031573778E-1)[&rate=5.83287288638555E-4]:1.497481126187E-1,56[&rate=5.83287288638555E-4]:6.623115439689E-1)[&rate=5.83287288638555E-4]:6.82989911167E-2)[&rate=5.83287288638555E-4]:7.2564052136E-1)[&rate=5.83287288638555E-4]:5.63243549297E-2,(((13[&rate=5.83287288638555E-4]:7.901381138739E-1,9[&rate=5.83287288638555E-4]:7.517819494904E-1)[&rate=5.83287288638555E-4]:2.122744873686E-1,(16[&rate=5.83287288638555E-4]:9.116466753111E-1,5[&rate=5.83287288638555E-4]:8.48632976681E-1)[&rate=5.83287288638555E-4]:9.898510401362E-2)[&rate=5.83287288638555E-4]:6.619882820478E-2,3[&rate=5.83287288638555E-4]:9.617621143789E-1)[&rate=5.83287288638555E-4]:3.042379545308E-1)[&rate=5.83287288638555E-4]:7.780860565787E-1,38[&rate=5.83287288638555E-4]:1.041346399461E0)[&rate=5.83287288638555E-4]:5.401340896022E-1)[&rate=5.83287288638555E-4]:2.942108609015E-2,(36[&rate=5.83287288638555E-4]:7.451255603987E-1,35[&rate=5.83287288638555E-4]:7.232676369015E-1)[&rate=5.83287288638555E-4]:4.288507980421E-2)[&rate=5.83287288638555E-4]:7.906658133827E-3,((30[&rate=5.83287288638555E-4]:5.945166462615E-1,(62[&rate=5.83287288638555E-4]:6.501498761662E-1,14[&rate=5.83287288638555E-4]:2.678265753103E0)[&rate=5.83287288638555E-4]:1.743819275612E-3)[&rate=5.83287288638555E-4]:2.7007366712E-2,((((((7[&rate=5.83287288638555E-4]:3.515275068091E-1,6[&rate=5.83287288638555E-4]:3.515275068091E-1)[&rate=5.83287288638555E-4]:2.272576860341E-1,24[&rate=5.83287288638555E-4]:6.856345079118E-1)[&rate=5.83287288638555E-4]:2.180996745144E-1,(28[&rate=5.83287288638555E-4]:8.493114287015E-1,2[&rate=5.83287288638555E-4]:6.219141684274E-1)[&rate=5.83287288638555E-4]:9.82583701631E-2)[&rate=5.83287288638555E-4]:4.527015049526E-2,(20[&rate=5.83287288638555E-4]:4.744111807089E-1,25[&rate=5.83287288638555E-4]:4.908495368732E-1)[&rate=5.83287288638555E-4]:4.636342481029E-1)[&rate=5.83287288638555E-4]:1.782424583569E0,61[&rate=5.83287288638555E-4]:7.113600490599E-1)[&rate=5.83287288638555E-4]:3.074267559878E-3,29[&rate=5.83287288638555E-4]:5.942157373849E-1)[&rate=5.83287288638555E-4]:2.73082755886E-2)[&rate=5.83287288638555E-4]:2.412006131978E-2);
tree STATE_34426000 [&joint=-17992.395384497362,lnP=-17992.395384497362] = [&R] ((((37[&rate=5.645063757281077E-4]:5.143663728494E-1,31[&rate=5.645063757281077E-4]:5.143663728494E-1)[&rate=5.645063757281077E-4]:6.55539738312E-2,32[&rate=5.645063757281077E-4]:6.646198002326E-1)[&rate=5.645063757281077E-4]:9.011234874283E-2,(36[&rate=5.645063757281077E-4]:7.447085467904E-1,((34[&rate=5.645063757281077E-4]:5.18738366332E-1,(((((((((48[&rate=5.645063757281077E-4]:8.600700820892E-1,53[&rate=5.645063757281077E-4]:8.628098081168E-1)[&rate=5.645063757281077E-4]:6.396041978624E-2,(8[&rate=5.645063757281077E-4]:9.063029301072E-1,(27[&rate=5.645063757281077E-4]:5.965538503165E-1,4[&rate=5.645063757281077E-4]:4.239511105905E-1)[&rate=5.645063757281077E-4]:4.330367510236E-1)[&rate=5.645063757281077E-4]:9.508393686156E-3)[&rate=5.645063757281077E-4]:2.239678821281E-2,(12[&rate=5.645063757281077E-4]:4.693520125644E-1,15[&rate=5.645063757281077E-4]:5.077081769481E-1)[&rate=5.645063757281077E-4]:4.770752775239E-1)[&rate=5.645063757281077E-4]:6.543626806264E-2,(49[&rate=5.645063757281077E-4]:9.334335217329E-1,(41[&rate=5.645063757281077E-4]:6.132250020881E-1,46[&rate=5.645063757281077E-4]:6.351428103072E-1)[&rate=5.645063757281077E-4]:2.92811259371E-1)[&rate=5.645063757281077E-4]:7.843003641799E-2)[&rate=5.645063757281077E-4]:1.551938957758E-1,(((((54[&rate=5.645063757281077E-4]:3.092854272289E-1,47[&rate=5.645063757281077E-4]:1.339429614755E-1)[&rate=5.645063757281077E-4]:2.972426301387E-1,42[&rate=5.645063757281077E-4]:4.147472354499E-1)[&rate=5.645063757281077E-4]:3.132741351265E-1,52[&rate=5.645063757281077E-4]:6.677473979736E-1)[&rate=5.645063757281077E-4]:7.874821239795E-2,(63[&rate=5.645063757281077E-4]:4.383822219863E-1,58[&rate=5.645063757281077E-4]:4.35642495959E-1)[&rate=5.645063757281077E-4]:3.464695527689E-1)[&rate=5.645063757281077E-4]:1.396606661023E-1,((51[&rate=5.645063757281077E-4]:7.732946493954E-1,(45[&rate=5.645063757281077E-4]:6.061295900698E-1,((43[&rate=5.645063757281077E-4]:4.474378750489E-1,(40[&rate=5.645063757281077E-4]:9.373973255043E-2,50[&rate=5.645063757281077E-4]:3.346575994766E-2)[&rate=5.645063757281077E-4]:3.536981424985E-1)[&rate=5.645063757281077E-4]:7.295704989851E-2,44[&rate=5.645063757281077E-4]:5.176551989201E-1)[&rate=5.645063757281077E-4]:6.655658293065E-2)[&rate=5.645063757281077E-4]:2.4661711412E-1)[&rate=5.645063757281077E-4]:3.197201156069E-2,(17[&rate=5.645063757281077E-4]:4.750378841145E-1,11[&rate=5.645063757281077E-4]:4.366817197308E-1)[&rate=5.645063757281077E-4]:4.507767220471E-1)[&rate=5.645063757281077E-4]:8.088961551781E-2)[&rate=5.645063757281077E-4]:1.98709396631E-1)[&rate=5.645063757281077E-4]:1.007943332882E-1,(57[&rate=5.645063757281077E-4]:6.822280611432E-1,(59[&rate=5.645063757281077E-4]:4.897737761034E-1,(56[&rate=5.645063757281077E-4]:4.913068707539E-1,60[&rate=5.645063757281077E-4]:4.940465967815E-1)[&rate=5.645063757281077E-4]:1.206631376833E-3)[&rate=5.645063757281077E-4]:1.869748329849E-1)[&rate=5.645063757281077E-4]:7.58226465798E-1)[&rate=5.645063757281077E-4]:4.108445675342E-2,((((55[&rate=5.645063757281077E-4]:8.385773420494E-1,10[&rate=5.645063757281077E-4]:8.577554242411E-1)[&rate=5.645063757281077E-4]:1.129847484067E-1,(21[&rate=5.645063757281077E-4]:7.146341097934E-1,(23[&rate=5.645063757281077E-4]:3.747456509325E-1,18[&rate=5.645063757281077E-4]:3.555675687407E-1)[&rate=5.645063757281077E-4]:3.508473629705E-1)[&rate=5.645063757281077E-4]:3.410375697036E-1)[&rate=5.645063757281077E-4]:2.175213766962E-1,(22[&rate=5.645063757281077E-4]:9.499051339603E-1,((26[&rate=5.645063757281077E-4]:5.836091689894E-1,19[&rate=5.645063757281077E-4]:5.58951634743E-1)[&rate=5.645063757281077E-4]:2.571964845117E-1,1[&rate=5.645063757281077E-4]:5.450428363816E-2)[&rate=5.645063757281077E-4]:1.14578932514E-1)[&rate=5.645063757281077E-4]:3.342468263425E-1)[&rate=5.645063757281077E-4]:4.325457071221E-2,39[&rate=5.645063757281077E-4]:1.657626953987E-1)[&rate=5.645063757281077E-4]:6.920094583012E-2)[&rate=5.645063757281077E-4]:2.70692303265E-2,(((13[&rate=5.645063757281077E-4]:5.554920371461E-1,9[&rate=5.645063757281077E-4]:5.171358727626E-1)[&rate=5.645063757281077E-4]:3.464943898756E-1,(5[&rate=5.645063757281077E-4]:8.423994377576E-1,16[&rate=5.645063757281077E-4]:9.054131363877E-1)[&rate=5.645063757281077E-4]:4.792468716207E-3)[&rate=5.645063757281077E-4]:3.737316539897E-1,3[&rate=5.645063757281077E-4]:1.168868765943E0)[&rate=5.645063757281077E-4]:9.042437958499E-2)[&rate=5.645063757281077E-4]:5.117477426229E-1,38[&rate=5.645063757281077E-4]:7.683011621233E-1)[&rate=5.645063757281077E-4]:7.946396145687E-1)[&rate=5.645063757281077E-4]:5.392134569098E-4,(35[&rate=5.645063757281077E-4]:7.186800240264E-1,33[&rate=5.645063757281077E-4]:7.050188218407E-1)[&rate=5.645063757281077E-4]:5.110767506089E-5)[&rate=5.645063757281077E-4]:4.11949159174E-3)[&rate=5.645063757281077E-4]:2.095256393357E-2)[&rate=5.645063757281077E-4]:6.09797099267E-2,(((((((7[&rate=5.645063757281077E-4]:3.222381610695E-1,6[&rate=5.645063757281077E-4]:3.222381610695E-1)[&rate=5.645063757281077E-4]:3.101686453195E-1,24[&rate=5.645063757281077E-4]:7.392561214575E-1)[&rate=5.645063757281077E-4]:3.342416838198E-2,((20[&rate=5.645063757281077E-4]:4.700487437399E-1,25[&rate=5.645063757281077E-4]:4.864870999042E-1)[&rate=5.645063757281077E-4]:2.313273218268E-1,28[&rate=5.645063757281077E-4]:7.561705861147E-1)[&rate=5.645063757281077E-4]:6.034532016311E-2)[&rate=5.645063757281077E-4]:2.660221638336E-1,2[&rate=5.645063757281077E-4]:8.551408098374E-1)[&rate=5.645063757281077E-4]:1.691310559034E0,61[&rate=5.645063757281077E-4]:7.099441452769E-1)[&rate=5.645063757281077E-4]:8.316048618719E-3,(30[&rate=5.645063757281077E-4]:5.931238785588E-1,29[&rate=5.645063757281077E-4]:5.931238785588E-1)[&rate=5.645063757281077E-4]:4.917736101881E-3)[&rate=5.645063757281077E-4]:1.296631815686E-2,(62[&rate=5.645063757281077E-4]:6.497852477106E-1,14[&rate=5.645063757281077E-4]:2.677901124647E0)[&rate=5.645063757281077E-4]:1.85997342873E-2)[&rate=5.645063757281077E-4]:6.535966378961E-2);
tree STATE_34428000 [&joint=-17996.053138834744,lnP=-17996.053138834744] = [&R] ((((33[&rate=5.226772865863003E-4]:7.087760454547E-1,36[&rate=5.226772865863003E-4]:7.442951711376E-1)[&rate=5.226772865863003E-4]:1.258478494743E-2,(35[&rate=5.226772865863003E-4]:7.211353717512E-1,34[&rate=5.226772865863003E-4]:5.216818198387E-1)[&rate=5.226772865863003E-4]:1.388666083659E-2)[&rate=5.226772865863003E-4]:7.998647402983E-3,((((((57[&rate=5.226772865863003E-4]:5.025989342616E-1,(59[&rate=5.226772865863003E-4]:4.645212414607E-1,(60[&rate=5.226772865863003E-4]:4.324509061889E-1,56[&rate=5.226772865863003E-4]:4.297111801613E-1)[&rate=5.226772865863003E-4]:3.754978732671E-2)[&rate=5.226772865863003E-4]:3.2598240746E-2)[&rate=5.226772865863003E-4]:9.58899722211E-1,((22[&rate=5.226772865863003E-4]:9.820756009219E-1,((26[&rate=5.226772865863003E-4]:7.448753984518E-1,19[&rate=5.226772865863003E-4]:7.202178642054E-1)[&rate=5.226772865863003E-4]:1.131173803028E-1,1[&rate=5.226772865863003E-4]:7.169140889175E-2)[&rate=5.226772865863003E-4]:1.29562274222E-1)[&rate=5.226772865863003E-4]:1.986728131252E-1,(39[&rate=5.226772865863003E-4]:1.269956411233E-3,((55[&rate=5.226772865863003E-4]:3.781969555242E-1,10[&rate=5.226772865863003E-4]:3.97375037716E-1)[&rate=5.226772865863003E-4]:2.639974335692E-1,(21[&rate=5.226772865863003E-4]:6.839139849031E-1,(23[&rate=5.226772865863003E-4]:5.966656012023E-1,18[&rate=5.226772865863003E-4]:5.774875190106E-1)[&rate=5.226772865863003E-4]:9.820728781052E-2)[&rate=5.226772865863003E-4]:6.238999323127E-2)[&rate=5.226772865863003E-4]:4.056509097835E-1)[&rate=5.226772865863003E-4]:1.783462201952E-2)[&rate=5.226772865863003E-4]:1.95818735576E-1)[&rate=5.226772865863003E-4]:2.67517519843E-2,((((41[&rate=5.226772865863003E-4]:4.249116948396E-1,(49[&rate=5.226772865863003E-4]:3.994372248861E-1,46[&rate=5.226772865863003E-4]:3.939577728314E-1)[&rate=5.226772865863003E-4]:5.287173022732E-2)[&rate=5.226772865863003E-4]:4.274536301469E-1,((12[&rate=5.226772865863003E-4]:6.140539330942E-1,15[&rate=5.226772865863003E-4]:6.524100974779E-1)[&rate=5.226772865863003E-4]:2.489425282169E-1,53[&rate=5.226772865863003E-4]:8.657361873387E-1)[&rate=5.226772865863003E-4]:1.676612394918E-2)[&rate=5.226772865863003E-4]:4.446703598333E-2,(8[&rate=5.226772865863003E-4]:8.764776694824E-1,((27[&rate=5.226772865863003E-4]:5.429493644335E-1,4[&rate=5.226772865863003E-4]:3.703466247075E-1)[&rate=5.226772865863003E-4]:2.341563360294E-1,48[&rate=5.226772865863003E-4]:6.620372073121E-1)[&rate=5.226772865863003E-4]:2.226596402524E-1)[&rate=5.226772865863003E-4]:3.953277367918E-2)[&rate=5.226772865863003E-4]:1.658383299959E-1,((((63[&rate=5.226772865863003E-4]:3.330524265189E-1,58[&rate=5.226772865863003E-4]:3.303127004915E-1)[&rate=5.226772865863003E-4]:4.909245876764E-1,((42[&rate=5.226772865863003E-4]:2.861921244584E-1,47[&rate=5.226772865863003E-4]:3.026304806228E-1)[&rate=5.226772865863003E-4]:4.222065502854E-2,54[&rate=5.226772865863003E-4]:5.201936014047E-1)[&rate=5.226772865863003E-4]:5.174820429274E-1)[&rate=5.226772865863003E-4]:4.834951234922E-3,52[&rate=5.226772865863003E-4]:7.904558010465E-1)[&rate=5.226772865863003E-4]:1.56640832727E-1,((51[&rate=5.226772865863003E-4]:7.734751369139E-1,(17[&rate=5.226772865863003E-4]:3.569556891226E-1,11[&rate=5.226772865863003E-4]:3.18599524739E-1)[&rate=5.226772865863003E-4]:5.370673929968E-1)[&rate=5.226772865863003E-4]:1.398065063268E-2,(((40[&rate=5.226772865863003E-4]:3.856633523685E-1,50[&rate=5.226772865863003E-4]:3.253893797657E-1)[&rate=5.226772865863003E-4]:2.375119566885E-1,44[&rate=5.226772865863003E-4]:6.204355830297E-1)[&rate=5.226772865863003E-4]:3.280126711862E-2,(43[&rate=5.226772865863003E-4]:2.947405791131E-1,45[&rate=5.226772865863003E-4]:3.139186613048E-1)[&rate=5.226772865863003E-4]:3.612359970625E-1)[&rate=5.226772865863003E-4]:1.917531839737E-1)[&rate=5.226772865863003E-4]:1.59640846227E-1)[&rate=5.226772865863003E-4]:6.077953664408E-2)[&rate=5.226772865863003E-4]:2.255797174911E-1)[&rate=5.226772865863003E-4]:1.263089398879E-1,((16[&rate=5.226772865863003E-4]:5.144956818933E-1,3[&rate=5.226772865863003E-4]:3.994271887427E-1)[&rate=5.226772865863003E-4]:5.225932152885E-1,(5[&rate=5.226772865863003E-4]:8.579232321172E-1,(13[&rate=5.226772865863003E-4]:4.33886007989E-1,9[&rate=5.226772865863003E-4]:3.955298436055E-1)[&rate=5.226772865863003E-4]:4.78831744676E-1)[&rate=5.226772865863003E-4]:1.161519664344E-1)[&rate=5.226772865863003E-4]:4.432238758205E-1)[&rate=5.226772865863003E-4]:3.824329005038E-1,38[&rate=5.226772865863003E-4]:7.449374543278E-1)[&rate=5.226772865863003E-4]:8.19412436508E-1,((37[&rate=5.226772865863003E-4]:2.461455256946E-1,31[&rate=5.226772865863003E-4]:2.461455256946E-1)[&rate=5.226772865863003E-4]:2.414785819154E-1,32[&rate=5.226772865863003E-4]:5.72323561162E-1)[&rate=5.226772865863003E-4]:1.58206432975E-1)[&rate=5.226772865863003E-4]:2.341964760247E-2)[&rate=5.226772865863003E-4]:1.912147611267E-2,(((61[&rate=5.226772865863003E-4]:7.111946415836E-1,(30[&rate=5.226772865863003E-4]:5.902197472531E-1,29[&rate=5.226772865863003E-4]:5.902197472531E-1)[&rate=5.226772865863003E-4]:7.563150955394E-4)[&rate=5.226772865863003E-4]:2.728454405528E-2,((((7[&rate=5.226772865863003E-4]:3.985488705352E-1,6[&rate=5.226772865863003E-4]:3.985488705352E-1)[&rate=5.226772865863003E-4]:1.921415851538E-1,24[&rate=5.226772865863003E-4]:6.975397707574E-1)[&rate=5.226772865863003E-4]:2.76049055143E-1,((20[&rate=5.226772865863003E-4]:5.24781884333E-1,25[&rate=5.226772865863003E-4]:5.412202404974E-1)[&rate=5.226772865863003E-4]:4.300697928296E-1,28[&rate=5.226772865863003E-4]:1.009646197711E0)[&rate=5.226772865863003E-4]:7.778244628212E-3)[&rate=5.226772865863003E-4]:2.828942959412E-1,2[&rate=5.226772865863003E-4]:1.072921478006E0)[&rate=5.226772865863003E-4]:1.502064931227E0)[&rate=5.226772865863003E-4]:1.498196513147E-2,(14[&rate=5.226772865863003E-4]:2.677213428645E0,62[&rate=5.226772865863003E-4]:6.490975517079E-1)[&rate=5.226772865863003E-4]:4.152206900785E-2)[&rate=5.226772865863003E-4]:4.842840216943E-4);
tree STATE_34430000 [&joint=-18007.25394293421,lnP=-18007.25394293421] = [&R] ((((((37[&rate=5.194163931001607E-4]:3.041756211966E-1,31[&rate=5.194163931001607E-4]:3.041756211966E-1)[&rate=5.194163931001607E-4]:1.477699161628E-1,32[&rate=5.194163931001607E-4]:5.366449909114E-1)[&rate=5.194163931001607E-4]:1.955543823084E-1,35[&rate=5.194163931001607E-4]:7.212704114711E-1)[&rate=5.194163931001607E-4]:4.474019861384E-3,34[&rate=5.194163931001607E-4]:5.2629087942E-1)[&rate=5.194163931001607E-4]:4.927790698545E-2,(((62[&rate=5.194163931001607E-4]:6.507672477675E-1,14[&rate=5.194163931001607E-4]:2.678883124704E0)[&rate=5.194163931001607E-4]:1.740665965473E-2,(30[&rate=5.194163931001607E-4]:5.926453171532E-1,(29[&rate=5.194163931001607E-4]:5.918885537639E-1,(((2[&rate=5.194163931001607E-4]:7.50815814563E-1,28[&rate=5.194163931001607E-4]:9.782130748371E-1)[&rate=5.194163931001607E-4]:6.045353451411E-2,(20[&rate=5.194163931001607E-4]:3.316170119205E-1,25[&rate=5.194163931001607E-4]:3.480553680849E-1)[&rate=5.194163931001607E-4]:6.522550768826E-1)[&rate=5.194163931001607E-4]:3.063097887859E-1,((7[&rate=5.194163931001607E-4]:1.86948497917E-1,6[&rate=5.194163931001607E-4]:1.86948497917E-1)[&rate=5.194163931001607E-4]:6.532408834635E-1,24[&rate=5.194163931001607E-4]:9.470386964491E-1)[&rate=5.194163931001607E-4]:3.541020852496E-1)[&rate=5.194163931001607E-4]:1.43103521873E0)[&rate=5.194163931001607E-4]:7.567633892833E-4)[&rate=5.194163931001607E-4]:1.81515410887E-2)[&rate=5.194163931001607E-4]:1.204718768049E-2,61[&rate=5.194163931001607E-4]:7.430626251573E-1)[&rate=5.194163931001607E-4]:2.376299184919E-2)[&rate=5.194163931001607E-4]:1.77972705686E-2,((((((((55[&rate=5.194163931001607E-4]:5.279968294238E-1,10[&rate=5.194163931001607E-4]:5.471749116155E-1)[&rate=5.194163931001607E-4]:1.380430250067E-1,(21[&rate=5.194163931001607E-4]:6.385940350042E-1,(23[&rate=5.194163931001607E-4]:5.56517134701E-1,18[&rate=5.194163931001607E-4]:5.373390525093E-1)[&rate=5.194163931001607E-4]:9.303580441277E-2)[&rate=5.194163931001607E-4]:1.315554084673E-1)[&rate=5.194163931001607E-4]:5.020212117556E-1,(39[&rate=5.194163931001607E-4]:3.744046262404E-2,(22[&rate=5.194163931001607E-4]:9.575024569243E-1,((19[&rate=5.194163931001607E-4]:6.017823355393E-1,26[&rate=5.194163931001607E-4]:6.264398697858E-1)[&rate=5.194163931001607E-4]:3.186033559965E-1,1[&rate=5.194163931001607E-4]:1.587418559193E-1)[&rate=5.194163931001607E-4]:1.793868319674E-2)[&rate=5.194163931001607E-4]:2.415818413161E-1)[&rate=5.194163931001607E-4]:8.404526109628E-2)[&rate=5.194163931001607E-4]:6.575233128982E-2,(57[&rate=5.194163931001607E-4]:7.044702258131E-1,((59[&rate=5.194163931001607E-4]:4.241653145895E-1,60[&rate=5.194163931001607E-4]:4.296447666445E-1)[&rate=5.194163931001607E-4]:1.222001185224E-2,56[&rate=5.194163931001607E-4]:4.391250524691E-1)[&rate=5.194163931001607E-4]:2.626054473164E-1)[&rate=5.194163931001607E-4]:7.293431716629E-1)[&rate=5.194163931001607E-4]:1.691732796382E-3,((((8[&rate=5.194163931001607E-4]:8.806152790109E-1,(27[&rate=5.194163931001607E-4]:3.241862386896E-1,4[&rate=5.194163931001607E-4]:1.515834989636E-1)[&rate=5.194163931001607E-4]:6.797167115542E-1)[&rate=5.194163931001607E-4]:2.047946809911E-2,(49[&rate=5.194163931001607E-4]:8.817362839827E-1,(((12[&rate=5.194163931001607E-4]:3.068688282245E-1,15[&rate=5.194163931001607E-4]:3.452249926082E-1)[&rate=5.194163931001607E-4]:5.567414680421E-1,53[&rate=5.194163931001607E-4]:8.663500222941E-1)[&rate=5.194163931001607E-4]:3.754133228117E-3,(41[&rate=5.194163931001607E-4]:5.383617650228E-1,46[&rate=5.194163931001607E-4]:5.602795732419E-1)[&rate=5.194163931001607E-4]:3.016054041981E-1)[&rate=5.194163931001607E-4]:1.437185448806E-2)[&rate=5.194163931001607E-4]:2.757764120934E-2)[&rate=5.194163931001607E-4]:1.553940510444E-2,48[&rate=5.194163931001607E-4]:9.248533302965E-1)[&rate=5.194163931001607E-4]:3.225968769294E-1,(((52[&rate=5.194163931001607E-4]:6.258117271496E-1,((47[&rate=5.194163931001607E-4]:1.727125448923E-1,54[&rate=5.194163931001607E-4]:3.480550106457E-1)[&rate=5.194163931001607E-4]:1.282266020163E-1,42[&rate=5.194163931001607E-4]:2.845007907443E-1)[&rate=5.194163931001607E-4]:4.015849090081E-1)[&rate=5.194163931001607E-4]:1.845077552927E-1,(63[&rate=5.194163931001607E-4]:2.606471201863E-1,58[&rate=5.194163931001607E-4]:2.579073941589E-1)[&rate=5.194163931001607E-4]:5.880285266397E-1)[&rate=5.194163931001607E-4]:2.207482036786E-1,(((17[&rate=5.194163931001607E-4]:4.780318112609E-1,11[&rate=5.194163931001607E-4]:4.396756468772E-1)[&rate=5.194163931001607E-4]:4.14277853758E-1,51[&rate=5.194163931001607E-4]:7.717617198134E-1)[&rate=5.194163931001607E-4]:8.770011673516E-4,((45[&rate=5.194163931001607E-4]:6.440139064086E-1,(44[&rate=5.194163931001607E-4]:5.94337299721E-1,(40[&rate=5.194163931001607E-4]:3.802749988544E-1,50[&rate=5.194163931001607E-4]:3.200010262516E-1)[&rate=5.194163931001607E-4]:2.16802026894E-1)[&rate=5.194163931001607E-4]:2.77587984685E-2)[&rate=5.194163931001607E-4]:4.8842254739E-2,43[&rate=5.194163931001607E-4]:6.736780789559E-1)[&rate=5.194163931001607E-4]:1.592346146276E-1)[&rate=5.194163931001607E-4]:2.584289651402E-1)[&rate=5.194163931001607E-4]:1.341907402831E-1)[&rate=5.194163931001607E-4]:1.545218332018E-2)[&rate=5.194163931001607E-4]:3.11449454153E-1,((16[&rate=5.194163931001607E-4]:9.256085182872E-1,(13[&rate=5.194163931001607E-4]:6.333494770954E-1,9[&rate=5.194163931001607E-4]:5.94993312712E-1)[&rate=5.194163931001607E-4]:2.840398631095E-1)[&rate=5.194163931001607E-4]:1.881852552601E-3,(5[&rate=5.194163931001607E-4]:5.803000369291E-1,3[&rate=5.194163931001607E-4]:5.282452424087E-1)[&rate=5.194163931001607E-4]:2.841766352805E-1)[&rate=5.194163931001607E-4]:6.852176382429E-1)[&rate=5.194163931001607E-4]:5.38660192096E-1,38[&rate=5.194163931001607E-4]:1.033559982001E0)[&rate=5.194163931001607E-4]:5.618202032755E-1,(33[&rate=5.194163931001607E-4]:6.777185163046E-1,36[&rate=5.194163931001607E-4]:7.132376419874E-1)[&rate=5.194163931001607E-4]:5.925160833842E-2)[&rate=5.194163931001607E-4]:4.218828205788E-2);
tree STATE_34432000 [&joint=-18004.82744921427,lnP=-18004.82744921427] = [&R] (36[&rate=4.654179312446788E-4]:9.639631126796E-1,(33[&rate=4.654179312446788E-4]:7.871190142858E-1,(((35[&rate=4.654179312446788E-4]:7.407830813247E-1,((37[&rate=4.654179312446788E-4]:3.874932467489E-1,31[&rate=4.654179312446788E-4]:3.874932467489E-1)[&rate=4.654179312446788E-4]:2.59577997841E-1,32[&rate=4.654179312446788E-4]:7.31770698142E-1)[&rate=4.654179312446788E-4]:1.994134493146E-2)[&rate=4.654179312446788E-4]:4.061435207253E-3,34[&rate=4.654179312446788E-4]:5.453909646195E-1)[&rate=4.654179312446788E-4]:1.531537638604E-2,((((((39[&rate=4.654179312446788E-4]:1.611893206707E-1,(((19[&rate=4.654179312446788E-4]:8.477015230615E-1,26[&rate=4.654179312446788E-4]:8.723590573079E-1)[&rate=4.654179312446788E-4]:8.143654626748E-2,(22[&rate=4.654179312446788E-4]:9.390608786054E-1,1[&rate=4.654179312446788E-4]:1.582389607972E-1)[&rate=4.654179312446788E-4]:9.255272915312E-3)[&rate=4.654179312446788E-4]:3.587998675242E-1,((21[&rate=4.654179312446788E-4]:7.624929037913E-1,(23[&rate=4.654179312446788E-4]:3.867933663719E-1,18[&rate=4.654179312446788E-4]:3.676152841802E-1)[&rate=4.654179312446788E-4]:3.86658441529E-1)[&rate=4.654179312446788E-4]:8.355179787001E-2,(10[&rate=4.654179312446788E-4]:5.157017613109E-1,55[&rate=4.654179312446788E-4]:4.965236791191E-1)[&rate=4.654179312446788E-4]:2.454114335012E-1)[&rate=4.654179312446788E-4]:4.50112413274E-1)[&rate=4.654179312446788E-4]:1.571713724211E-2)[&rate=4.654179312446788E-4]:1.183665809538E-1,(57[&rate=4.654179312446788E-4]:7.600502508225E-1,((56[&rate=4.654179312446788E-4]:5.04655684657E-1,59[&rate=4.654179312446788E-4]:5.019159586296E-1)[&rate=4.654179312446788E-4]:1.473401473113E-2,60[&rate=4.654179312446788E-4]:5.221294254157E-1)[&rate=4.654179312446788E-4]:2.379208254068E-1)[&rate=4.654179312446788E-4]:7.660809932678E-1)[&rate=4.654179312446788E-4]:8.798484583215E-3,(((46[&rate=4.654179312446788E-4]:8.318848685125E-1,(49[&rate=4.654179312446788E-4]:4.147501669218E-1,(41[&rate=4.654179312446788E-4]:3.086349055433E-1,53[&rate=4.654179312446788E-4]:3.387718918447E-1)[&rate=4.654179312446788E-4]:7.871800110472E-2)[&rate=4.654179312446788E-4]:4.226141536454E-1)[&rate=4.654179312446788E-4]:9.308131340188E-2,((48[&rate=4.654179312446788E-4]:8.920318278701E-1,8[&rate=4.654179312446788E-4]:8.838126497881E-1)[&rate=4.654179312446788E-4]:4.428293596685E-3,((12[&rate=4.654179312446788E-4]:5.128870997162E-1,15[&rate=4.654179312446788E-4]:5.512432640999E-1)[&rate=4.654179312446788E-4]:3.503982251419E-1,(27[&rate=4.654179312446788E-4]:4.107938578937E-1,4[&rate=4.654179312446788E-4]:2.381911181677E-1)[&rate=4.654179312446788E-4]:5.675599601152E-1)[&rate=4.654179312446788E-4]:3.317479660874E-2)[&rate=4.654179312446788E-4]:3.39855125023E-2)[&rate=4.654179312446788E-4]:3.712813130791E-1,((((54[&rate=4.654179312446788E-4]:5.417725645017E-1,47[&rate=4.654179312446788E-4]:3.664300987484E-1)[&rate=4.654179312446788E-4]:3.016033165809E-1,42[&rate=4.654179312446788E-4]:6.515950591649E-1)[&rate=4.654179312446788E-4]:2.114013117101E-1,((63[&rate=4.654179312446788E-4]:2.648751343746E-1,58[&rate=4.654179312446788E-4]:2.621354083473E-1)[&rate=4.654179312446788E-4]:5.705691087974E-1,52[&rate=4.654179312446788E-4]:7.970880787884E-1)[&rate=4.654179312446788E-4]:5.634319483844E-3)[&rate=4.654179312446788E-4]:4.027682067073E-2,(((43[&rate=4.654179312446788E-4]:3.902558352002E-1,(44[&rate=4.654179312446788E-4]:3.809348069726E-1,(40[&rate=4.654179312446788E-4]:6.916492608955E-2,50[&rate=4.654179312446788E-4]:8.890953486775E-3)[&rate=4.654179312446788E-4]:3.145096069104E-1)[&rate=4.654179312446788E-4]:6.581302200209E-3)[&rate=4.654179312446788E-4]:6.472078315756E-2,45[&rate=4.654179312446788E-4]:4.741547005495E-1)[&rate=4.654179312446788E-4]:3.84242341355E-1,(51[&rate=4.654179312446788E-4]:7.712578130256E-1,(17[&rate=4.654179312446788E-4]:3.077112665076E-1,11[&rate=4.654179312446788E-4]:2.693551021239E-1)[&rate=4.654179312446788E-4]:5.840944917236E-1)[&rate=4.654179312446788E-4]:7.687174084308E-3)[&rate=4.654179312446788E-4]:6.405423183298E-2)[&rate=4.654179312446788E-4]:3.765359472834E-1)[&rate=4.654179312446788E-4]:6.060004189905E-2)[&rate=4.654179312446788E-4]:1.253989087843E-1,(((16[&rate=4.654179312446788E-4]:9.232509903076E-1,5[&rate=4.654179312446788E-4]:8.602372916775E-1)[&rate=4.654179312446788E-4]:3.718204552787E-3,(13[&rate=4.654179312446788E-4]:4.418679292683E-1,9[&rate=4.654179312446788E-4]:4.035117648848E-1)[&rate=4.654179312446788E-4]:4.768820875099E-1)[&rate=4.654179312446788E-4]:4.766133530038E-1,3[&rate=4.654179312446788E-4]:1.288514054714E0)[&rate=4.654179312446788E-4]:1.22499514251E-1)[&rate=4.654179312446788E-4]:1.045899752596E0,38[&rate=4.654179312446788E-4]:1.454173595533E0)[&rate=4.654179312446788E-4]:1.489428776648E-1,(((30[&rate=4.654179312446788E-4]:5.968969878143E-1,(62[&rate=4.654179312446788E-4]:6.484747722902E-1,14[&rate=4.654179312446788E-4]:2.676590649227E0)[&rate=4.654179312446788E-4]:5.799264704418E-3)[&rate=4.654179312446788E-4]:8.836451974458E-3,61[&rate=4.654179312446788E-4]:7.259520190237E-1)[&rate=4.654179312446788E-4]:6.448753557132E-3,((2[&rate=4.654179312446788E-4]:1.308952575707E0,(((7[&rate=4.654179312446788E-4]:2.897657326822E-1,6[&rate=4.654179312446788E-4]:2.897657326822E-1)[&rate=4.654179312446788E-4]:3.323043590648E-1,24[&rate=4.654179312446788E-4]:7.289194068156E-1)[&rate=4.654179312446788E-4]:2.942172803685E-1,((20[&rate=4.654179312446788E-4]:3.409710680032E-1,25[&rate=4.654179312446788E-4]:3.574094241676E-1)[&rate=4.654179312446788E-4]:6.039687780972E-1,28[&rate=4.654179312446788E-4]:9.997343666485E-1)[&rate=4.654179312446788E-4]:6.723793697398E-2)[&rate=4.654179312446788E-4]:4.693775323586E-1)[&rate=4.654179312446788E-4]:1.239779851943E0,29[&rate=4.654179312446788E-4]:5.92006624821E-1)[&rate=4.654179312446788E-4]:2.017556852486E-2)[&rate=4.654179312446788E-4]:1.777012085807E-2)[&rate=4.654179312446788E-4]:1.792278167798E-3)[&rate=4.654179312446788E-4]:4.062032355341E-2)[&rate=4.654179312446788E-4]:1.413249727109E-1);
tree STATE_34434000 [&joint=-18018.089708247735,lnP=-18018.089708247735] = [&R] (((34[&rate=5.343977541821275E-4]:5.492603539924E-1,(35[&rate=5.343977541821275E-4]:7.363985063691E-1,((37[&rate=5.343977541821275E-4]:3.489342576573E-1,31[&rate=5.343977541821275E-4]:3.489342576573E-1)[&rate=5.343977541821275E-4]:1.138869427408E-1,32[&rate=5.343977541821275E-4]:5.475206539502E-1)[&rate=5.343977541821275E-4]:1.998068141676E-1)[&rate=5.343977541821275E-4]:1.231539953577E-2)[&rate=5.343977541821275E-4]:3.014526653652E-2,(33[&rate=5.343977541821275E-4]:7.263151641289E-1,36[&rate=5.343977541821275E-4]:7.618342898118E-1)[&rate=5.343977541821275E-4]:3.888280612685E-2)[&rate=5.343977541821275E-4]:4.83381235655E-2,((((30[&rate=5.343977541821275E-4]:5.983258507768E-1,(((((16[&rate=5.343977541821275E-4]:8.939723164466E-1,5[&rate=5.343977541821275E-4]:8.309586178165E-1)[&rate=5.343977541821275E-4]:1.639607490087E-1,(13[&rate=5.343977541821275E-4]:3.264653501922E-1,9[&rate=5.343977541821275E-4]:2.881091858087E-1)[&rate=5.343977541821275E-4]:7.232485371808E-1)[&rate=5.343977541821275E-4]:3.992662311824E-1,(3[&rate=5.343977541821275E-4]:1.337416105783E0,(((57[&rate=5.343977541821275E-4]:5.525082293108E-1,(59[&rate=5.343977541821275E-4]:4.63122261125E-1,(56[&rate=5.343977541821275E-4]:4.600802800182E-1,60[&rate=5.343977541821275E-4]:4.628200060458E-1)[&rate=5.343977541821275E-4]:5.781707134188E-3)[&rate=5.343977541821275E-4]:8.39065161309E-2)[&rate=5.343977541821275E-4]:9.186669573213E-1,(((19[&rate=5.343977541821275E-4]:4.532873634086E-1,26[&rate=5.343977541821275E-4]:4.779448976551E-1)[&rate=5.343977541821275E-4]:5.073717764722E-1,(22[&rate=5.343977541821275E-4]:9.761243525357E-1,1[&rate=5.343977541821275E-4]:1.953024347275E-1)[&rate=5.343977541821275E-4]:3.712869536896E-3)[&rate=5.343977541821275E-4]:3.939024493899E-1,(39[&rate=5.343977541821275E-4]:1.861643014657E-1,((21[&rate=5.343977541821275E-4]:4.822888526314E-1,(23[&rate=5.343977541821275E-4]:3.220708339462E-1,18[&rate=5.343977541821275E-4]:3.028927517544E-1)[&rate=5.343977541821275E-4]:1.711769227949E-1)[&rate=5.343977541821275E-4]:4.133520170749E-1,(10[&rate=5.343977541821275E-4]:6.700983534701E-1,55[&rate=5.343977541821275E-4]:6.509202712784E-1)[&rate=5.343977541821275E-4]:1.40611009387E-1)[&rate=5.343977541821275E-4]:4.412083632661E-1)[&rate=5.343977541821275E-4]:2.59315343804E-2)[&rate=5.343977541821275E-4]:1.250400832016E-2)[&rate=5.343977541821275E-4]:4.078468617016E-2,((((49[&rate=5.343977541821275E-4]:4.997167840698E-1,46[&rate=5.343977541821275E-4]:4.942373320151E-1)[&rate=5.343977541821275E-4]:1.321986715488E-1,(41[&rate=5.343977541821275E-4]:3.963171082782E-1,53[&rate=5.343977541821275E-4]:4.264540945796E-1)[&rate=5.343977541821275E-4]:2.082010870667E-1)[&rate=5.343977541821275E-4]:2.346678435871E-1,(((27[&rate=5.343977541821275E-4]:5.102973533034E-1,4[&rate=5.343977541821275E-4]:3.376946135774E-1)[&rate=5.343977541821275E-4]:2.154680645777E-1,(12[&rate=5.343977541821275E-4]:2.299957539271E-1,15[&rate=5.343977541821275E-4]:2.683519183108E-1)[&rate=5.343977541821275E-4]:3.807011708031E-1)[&rate=5.343977541821275E-4]:1.304771037385E-2,(48[&rate=5.343977541821275E-4]:3.679496380256E-1,8[&rate=5.343977541821275E-4]:3.597304599435E-1)[&rate=5.343977541821275E-4]:2.557949970785E-1)[&rate=5.343977541821275E-4]:2.428386641016E-1)[&rate=5.343977541821275E-4]:2.93180394086E-1,((52[&rate=5.343977541821275E-4]:8.055094656988E-1,(((42[&rate=5.343977541821275E-4]:2.846708199658E-1,47[&rate=5.343977541821275E-4]:3.011091761302E-1)[&rate=5.343977541821275E-4]:3.21919830921E-1,54[&rate=5.343977541821275E-4]:7.983714728045E-1)[&rate=5.343977541821275E-4]:2.486672883046E-1,(63[&rate=5.343977541821275E-4]:3.289273637405E-1,58[&rate=5.343977541821275E-4]:3.261876377132E-1)[&rate=5.343977541821275E-4]:5.044127672318E-1)[&rate=5.343977541821275E-4]:1.052549911012E-2)[&rate=5.343977541821275E-4]:3.553048727564E-2,((17[&rate=5.343977541821275E-4]:6.07681523307E-1,11[&rate=5.343977541821275E-4]:5.693253589233E-1)[&rate=5.343977541821275E-4]:3.164706196258E-1,((((40[&rate=5.343977541821275E-4]:3.218912314825E-1,50[&rate=5.343977541821275E-4]:2.616172588797E-1)[&rate=5.343977541821275E-4]:2.173951225721E-1,(44[&rate=5.343977541821275E-4]:3.258521336544E-1,43[&rate=5.343977541821275E-4]:3.285918596818E-1)[&rate=5.343977541821275E-4]:2.106944943728E-1)[&rate=5.343977541821275E-4]:6.320113041756E-2,45[&rate=5.343977541821275E-4]:6.216655666639E-1)[&rate=5.343977541821275E-4]:2.26828867121E-1,51[&rate=5.343977541821275E-4]:7.690423789904E-1)[&rate=5.343977541821275E-4]:3.456181873693E-2)[&rate=5.343977541821275E-4]:3.743575524714E-2)[&rate=5.343977541821275E-4]:2.365319594954E-1)[&rate=5.343977541821275E-4]:1.795934397843E-1)[&rate=5.343977541821275E-4]:7.477130147393E-2)[&rate=5.343977541821275E-4]:4.714697704036E-3)[&rate=5.343977541821275E-4]:4.535307081332E-1,38[&rate=5.343977541821275E-4]:7.929217855927E-1)[&rate=5.343977541821275E-4]:7.717119800429E-1,62[&rate=5.343977541821275E-4]:6.488466558221E-1)[&rate=5.343977541821275E-4]:6.856244135048E-3)[&rate=5.343977541821275E-4]:1.085642257489E-2,14[&rate=5.343977541821275E-4]:2.694675199469E0)[&rate=5.343977541821275E-4]:6.13656086661E-3,(2[&rate=5.343977541821275E-4]:1.249387056902E0,(((7[&rate=5.343977541821275E-4]:5.809304418053E-1,6[&rate=5.343977541821275E-4]:5.809304418053E-1)[&rate=5.343977541821275E-4]:2.548799720314E-1,24[&rate=5.343977541821275E-4]:9.426597289052E-1)[&rate=5.343977541821275E-4]:8.062327432242E-2,(28[&rate=5.343977541821275E-4]:1.032216409446E0,(20[&rate=5.343977541821275E-4]:4.274801174257E-1,25[&rate=5.343977541821275E-4]:4.4391847359E-1)[&rate=5.343977541821275E-4]:5.499417714719E-1)[&rate=5.343977541821275E-4]:3.490221022046E-2)[&rate=5.343977541821275E-4]:4.096656975101E-1)[&rate=5.343977541821275E-4]:1.322657580146E0)[&rate=5.343977541821275E-4]:3.027824837735E-3,(61[&rate=5.343977541821275E-4]:7.125972076048E-1,29[&rate=5.343977541821275E-4]:5.923786283698E-1)[&rate=5.343977541821275E-4]:2.596803068624E-2)[&rate=5.343977541821275E-4]:8.043533640449E-2);
tree STATE_34436000 [&joint=-18010.361621751006,lnP=-18010.361621751006] = [&R] (((((37[&rate=4.97594643150652E-4]:3.724263955098E-1,31[&rate=4.97594643150652E-4]:3.724263955098E-1)[&rate=4.97594643150652E-4]:7.202861813931E-2,32[&rate=4.97594643150652E-4]:5.291544672012E-1)[&rate=4.97594643150652E-4]:2.393771369593E-1,(35[&rate=4.97594643150652E-4]:7.231542774039E-1,34[&rate=4.97594643150652E-4]:5.237007254915E-1)[&rate=4.97594643150652E-4]:3.444836500781E-2)[&rate=4.97594643150652E-4]:2.176257019293E-2,((((62[&rate=4.97594643150652E-4]:6.472727864118E-1,14[&rate=4.97594643150652E-4]:2.675388663349E0)[&rate=4.97594643150652E-4]:1.583176621307E-3,29[&rate=4.97594643150652E-4]:5.914789138528E-1)[&rate=4.97594643150652E-4]:2.178339462919E-3,(((((((8[&rate=4.97594643150652E-4]:8.629586994521E-1,(((12[&rate=4.97594643150652E-4]:1.00296578541E-1,15[&rate=4.97594643150652E-4]:1.386527429247E-1)[&rate=4.97594643150652E-4]:4.59733843489E-1,48[&rate=4.97594643150652E-4]:5.6003042203E-1)[&rate=4.97594643150652E-4]:2.2853835865E-2,(27[&rate=4.97594643150652E-4]:4.180331995032E-1,4[&rate=4.97594643150652E-4]:2.454304597772E-1)[&rate=4.97594643150652E-4]:2.799195515426E-1)[&rate=4.97594643150652E-4]:2.882936196392E-1)[&rate=4.97594643150652E-4]:3.831989399669E-2,((46[&rate=4.97594643150652E-4]:4.249554787482E-1,(41[&rate=4.97594643150652E-4]:3.519486168845E-1,53[&rate=4.97594643150652E-4]:3.820856031859E-1)[&rate=4.97594643150652E-4]:5.108905364464E-2)[&rate=4.97594643150652E-4]:2.712214055164E-1,49[&rate=4.97594643150652E-4]:7.016563363194E-1)[&rate=4.97594643150652E-4]:2.078414352115E-1)[&rate=4.97594643150652E-4]:3.118056234505E-1,((52[&rate=4.97594643150652E-4]:7.932415462115E-1,(((42[&rate=4.97594643150652E-4]:2.818860932196E-1,47[&rate=4.97594643150652E-4]:2.98324449384E-1)[&rate=4.97594643150652E-4]:1.933160330787E-1,54[&rate=4.97594643150652E-4]:6.669829482161E-1)[&rate=4.97594643150652E-4]:3.587257105923E-1,(63[&rate=4.97594643150652E-4]:3.027568295574E-1,58[&rate=4.97594643150652E-4]:3.0001710353E-1)[&rate=4.97594643150652E-4]:5.092531991141E-1)[&rate=4.97594643150652E-4]:1.95876819237E-2)[&rate=4.97594643150652E-4]:3.257761465578E-1,(((((40[&rate=4.97594643150652E-4]:3.360417559124E-1,50[&rate=4.97594643150652E-4]:2.757677833097E-1)[&rate=4.97594643150652E-4]:3.599456047636E-2,44[&rate=4.97594643150652E-4]:3.692965903614E-1)[&rate=4.97594643150652E-4]:1.405391917312E-1,43[&rate=4.97594643150652E-4]:5.1257550812E-1)[&rate=4.97594643150652E-4]:3.175119667833E-1,45[&rate=4.97594643150652E-4]:8.49265557095E-1)[&rate=4.97594643150652E-4]:6.857269796904E-2,(51[&rate=4.97594643150652E-4]:8.369005951751E-1,(17[&rate=4.97594643150652E-4]:3.976619968213E-1,11[&rate=4.97594643150652E-4]:3.593058324376E-1)[&rate=4.97594643150652E-4]:5.597865435593E-1)[&rate=4.97594643150652E-4]:1.485605094436E-3)[&rate=4.97594643150652E-4]:2.806314924998E-1)[&rate=4.97594643150652E-4]:2.009392139021E-2)[&rate=4.97594643150652E-4]:8.919694525728E-2,(((1[&rate=4.97594643150652E-4]:1.438672154414E-1,(19[&rate=4.97594643150652E-4]:6.719900235717E-1,26[&rate=4.97594643150652E-4]:6.966475578182E-1)[&rate=4.97594643150652E-4]:2.335210274862E-1)[&rate=4.97594643150652E-4]:7.391959406979E-2,22[&rate=4.97594643150652E-4]:9.986087273194E-1)[&rate=4.97594643150652E-4]:3.613889311008E-1,(39[&rate=4.97594643150652E-4]:1.49375533209E-1,((21[&rate=4.97594643150652E-4]:9.290842482177E-1,(23[&rate=4.97594643150652E-4]:4.576911261836E-1,18[&rate=4.97594643150652E-4]:4.385130439918E-1)[&rate=4.97594643150652E-4]:4.823520261438E-1)[&rate=4.97594643150652E-4]:5.922199723708E-2,(10[&rate=4.97594643150652E-4]:6.372127873485E-1,55[&rate=4.97594643150652E-4]:6.180347051568E-1)[&rate=4.97594643150652E-4]:2.661619512571E-1)[&rate=4.97594643150652E-4]:3.117542192609E-1)[&rate=4.97594643150652E-4]:4.89782895949E-2)[&rate=4.97594643150652E-4]:3.817391469528E-2)[&rate=4.97594643150652E-4]:2.869199456634E-2,(57[&rate=4.97594643150652E-4]:6.621718395521E-1,((56[&rate=4.97594643150652E-4]:5.150679421284E-1,60[&rate=4.97594643150652E-4]:5.17807668156E-1)[&rate=4.97594643150652E-4]:3.995517283678E-2,59[&rate=4.97594643150652E-4]:5.522833889378E-1)[&rate=4.97594643150652E-4]:1.044089985593E-1)[&rate=4.97594643150652E-4]:8.496232349792E-1)[&rate=4.97594643150652E-4]:2.473684715189E-1,((5[&rate=4.97594643150652E-4]:5.937705214361E-1,(13[&rate=4.97594643150652E-4]:4.697327180474E-1,9[&rate=4.97594643150652E-4]:4.313765536639E-1)[&rate=4.97594643150652E-4]:1.788323239365E-1)[&rate=4.97594643150652E-4]:7.592954304472E-1,(3[&rate=4.97594643150652E-4]:8.118634056787E-1,16[&rate=4.97594643150652E-4]:9.269318988293E-1)[&rate=4.97594643150652E-4]:4.891477516841E-1)[&rate=4.97594643150652E-4]:2.088373201942E-1)[&rate=4.97594643150652E-4]:8.52098111266E-1,38[&rate=4.97594643150652E-4]:1.359206862795E0)[&rate=4.97594643150652E-4]:2.076145495141E-1)[&rate=4.97594643150652E-4]:2.667602814583E-2,(30[&rate=4.97594643150652E-4]:6.072151129719E-1,((2[&rate=4.97594643150652E-4]:1.122477168953E0,(28[&rate=4.97594643150652E-4]:1.078218228383E0,(((7[&rate=4.97594643150652E-4]:6.030627862665E-1,6[&rate=4.97594643150652E-4]:6.030627862665E-1)[&rate=4.97594643150652E-4]:2.321734446679E-1,24[&rate=4.97594643150652E-4]:9.42085546003E-1)[&rate=4.97594643150652E-4]:7.624039480686E-2,(20[&rate=4.97594643150652E-4]:4.686279427007E-1,25[&rate=4.97594643150652E-4]:4.850662988651E-1)[&rate=4.97594643150652E-4]:5.387390939994E-1)[&rate=4.97594643150652E-4]:1.605667113492E-2)[&rate=4.97594643150652E-4]:2.716562008439E-1)[&rate=4.97594643150652E-4]:1.430051592932E0,61[&rate=4.97594643150652E-4]:7.16021538291E-1)[&rate=4.97594643150652E-4]:1.141215391579E-2)[&rate=4.97594643150652E-4]:1.311816848966E-2)[&rate=4.97594643150652E-4]:3.061663059687E-2)[&rate=4.97594643150652E-4]:7.466907061473E-2,(33[&rate=4.97594643150652E-4]:7.167359559507E-1,36[&rate=4.97594643150652E-4]:7.522550816336E-1)[&rate=4.97594643150652E-4]:1.236371250831E-1);
tree STATE_34438000 [&joint=-18009.234172248318,lnP=-18009.234172248318] = [&R] (((34[&rate=5.228404580926153E-4]:5.086063632887E-1,((37[&rate=5.228404580926153E-4]:2.685971104679E-1,31[&rate=5.228404580926153E-4]:2.685971104679E-1)[&rate=5.228404580926153E-4]:5.609899853866E-2,32[&rate=5.228404580926153E-4]:4.093955625586E-1)[&rate=5.228404580926153E-4]:3.095933143913E-1)[&rate=5.228404580926153E-4]:1.576409980686E-1,(35[&rate=5.228404580926153E-4]:8.1210872929E-1,(33[&rate=5.228404580926153E-4]:6.317084350518E-1,36[&rate=5.228404580926153E-4]:6.672275607346E-1)[&rate=5.228404580926153E-4]:1.667390920526E-1)[&rate=5.228404580926153E-4]:5.359218397983E-2)[&rate=5.228404580926153E-4]:1.290521307067E-2,(29[&rate=5.228404580926153E-4]:6.206583403594E-1,(((2[&rate=5.228404580926153E-4]:9.710847099432E-1,((20[&rate=5.228404580926153E-4]:5.219223665654E-1,25[&rate=5.228404580926153E-4]:5.383607227298E-1)[&rate=5.228404580926153E-4]:4.589818527855E-1,(((7[&rate=5.228404580926153E-4]:2.665749574415E-1,6[&rate=5.228404580926153E-4]:2.665749574415E-1)[&rate=5.228404580926153E-4]:2.058132934847E-1,24[&rate=5.228404580926153E-4]:5.792375659947E-1)[&rate=5.228404580926153E-4]:3.958509798204E-1,28[&rate=5.228404580926153E-4]:1.018924162253E0)[&rate=5.228404580926153E-4]:1.677457764552E-2)[&rate=5.228404580926153E-4]:1.627832303183E-1)[&rate=5.228404580926153E-4]:1.39435522773E0,62[&rate=5.228404580926153E-4]:4.660911840242E-1)[&rate=5.228404580926153E-4]:2.111232533731E-1,((30[&rate=5.228404580926153E-4]:6.048656938492E-1,14[&rate=5.228404580926153E-4]:2.690358619966E0)[&rate=5.228404580926153E-4]:2.770486285818E-3,(61[&rate=5.228404580926153E-4]:7.210845981634E-1,((((57[&rate=5.228404580926153E-4]:6.651377482652E-1,(60[&rate=5.228404580926153E-4]:4.963515565827E-1,(56[&rate=5.228404580926153E-4]:4.353860237899E-1,59[&rate=5.228404580926153E-4]:4.326462977625E-1)[&rate=5.228404580926153E-4]:5.82258067652E-2)[&rate=5.228404580926153E-4]:1.687861916825E-1)[&rate=5.228404580926153E-4]:1.129362327081E0,(((((12[&rate=5.228404580926153E-4]:2.543470020854E-1,15[&rate=5.228404580926153E-4]:2.927031664691E-1)[&rate=5.228404580926153E-4]:4.265222075711E-1,(((27[&rate=5.228404580926153E-4]:4.09933553292E-1,4[&rate=5.228404580926153E-4]:2.37330813566E-1)[&rate=5.228404580926153E-4]:3.355179734542E-1,48[&rate=5.228404580926153E-4]:6.303830335953E-1)[&rate=5.228404580926153E-4]:2.320725316168E-2,8[&rate=5.228404580926153E-4]:6.453711086749E-1)[&rate=5.228404580926153E-4]:2.727892289954E-2)[&rate=5.228404580926153E-4]:2.31395838045E-1,((53[&rate=5.228404580926153E-4]:4.948157301349E-1,(41[&rate=5.228404580926153E-4]:4.429406732026E-1,46[&rate=5.228404580926153E-4]:4.648584814217E-1)[&rate=5.228404580926153E-4]:2.173807063082E-2)[&rate=5.228404580926153E-4]:1.744703480394E-1,49[&rate=5.228404580926153E-4]:6.665463521466E-1)[&rate=5.228404580926153E-4]:2.457186955549E-1)[&rate=5.228404580926153E-4]:4.178479062833E-1,(((63[&rate=5.228404580926153E-4]:2.806376587215E-1,58[&rate=5.228404580926153E-4]:2.778979326941E-1)[&rate=5.228404580926153E-4]:5.846487896435E-1,(52[&rate=5.228404580926153E-4]:4.875010889452E-1,((42[&rate=5.228404580926153E-4]:2.685340016708E-1,47[&rate=5.228404580926153E-4]:2.849723578351E-1)[&rate=5.228404580926153E-4]:4.211162185933E-2,54[&rate=5.228404580926153E-4]:5.024264454478E-1)[&rate=5.228404580926153E-4]:2.371294380179E-1)[&rate=5.228404580926153E-4]:3.394291950362E-1)[&rate=5.228404580926153E-4]:2.929147397968E-1,((((44[&rate=5.228404580926153E-4]:2.272410122026E-1,43[&rate=5.228404580926153E-4]:2.2998073823E-1)[&rate=5.228404580926153E-4]:3.862681671333E-1,(40[&rate=5.228404580926153E-4]:2.855413951456E-1,50[&rate=5.228404580926153E-4]:2.252674225428E-1)[&rate=5.228404580926153E-4]:3.307075102177E-1)[&rate=5.228404580926153E-4]:2.365996098825E-1,45[&rate=5.228404580926153E-4]:8.720265974375E-1)[&rate=5.228404580926153E-4]:2.779968894637E-1,(51[&rate=5.228404580926153E-4]:5.977114758586E-1,(17[&rate=5.228404580926153E-4]:3.356968473299E-1,11[&rate=5.228404580926153E-4]:2.973406829462E-1)[&rate=5.228404580926153E-4]:3.825625737342E-1)[&rate=5.228404580926153E-4]:4.728599562481E-1)[&rate=5.228404580926153E-4]:4.927359167148E-2)[&rate=5.228404580926153E-4]:1.280761493848E-1)[&rate=5.228404580926153E-4]:2.367823404462E-1,((39[&rate=5.228404580926153E-4]:1.787652551422E-1,((1[&rate=5.228404580926153E-4]:1.81258639076E-1,(19[&rate=5.228404580926153E-4]:6.813284464728E-1,26[&rate=5.228404580926153E-4]:7.059859807193E-1)[&rate=5.228404580926153E-4]:2.615740282197E-1)[&rate=5.228404580926153E-4]:3.929912843654E-2,22[&rate=5.228404580926153E-4]:1.001379685321E0)[&rate=5.228404580926153E-4]:3.390294054378E-1)[&rate=5.228404580926153E-4]:6.964422906449E-2,((21[&rate=5.228404580926153E-4]:7.727672228543E-1,(23[&rate=5.228404580926153E-4]:6.383140790329E-1,18[&rate=5.228404580926153E-4]:6.191359968412E-1)[&rate=5.228404580926153E-4]:1.454120479311E-1)[&rate=5.228404580926153E-4]:1.910627894635E-1,(10[&rate=5.228404580926153E-4]:6.425725343299E-1,55[&rate=5.228404580926153E-4]:6.233944521382E-1)[&rate=5.228404580926153E-4]:2.363259711386E-1)[&rate=5.228404580926153E-4]:4.352644033956E-1)[&rate=5.228404580926153E-4]:2.445132074848E-1)[&rate=5.228404580926153E-4]:5.500204118853E-2)[&rate=5.228404580926153E-4]:1.319541428011E-1,(3[&rate=5.228404580926153E-4]:1.214340445994E0,((16[&rate=5.228404580926153E-4]:9.032297661086E-1,5[&rate=5.228404580926153E-4]:8.402160674784E-1)[&rate=5.228404580926153E-4]:5.732387665988E-2,(13[&rate=5.228404580926153E-4]:4.707912287856E-1,9[&rate=5.228404580926153E-4]:4.324350644021E-1)[&rate=5.228404580926153E-4]:4.815432359006E-1)[&rate=5.228404580926153E-4]:3.688552963759E-1)[&rate=5.228404580926153E-4]:4.6279870366E-1)[&rate=5.228404580926153E-4]:6.082605670058E-1,38[&rate=5.228404580926153E-4]:1.282659990632E0)[&rate=5.228404580926153E-4]:2.913701872902E-1)[&rate=5.228404580926153E-4]:6.770161206541E-3)[&rate=5.228404580926153E-4]:1.22012080819E-2)[&rate=5.228404580926153E-4]:8.209521424876E-4)[&rate=5.228404580926153E-4]:1.295324854348E-1);
tree STATE_34440000 [&joint=-18023.723682560478,lnP=-18023.723682560478] = [&R] ((((37[&rate=5.109100192153276E-4]:3.24469606772E-1,31[&rate=5.109100192153276E-4]:3.24469606772E-1)[&rate=5.109100192153276E-4]:1.612941927899E-1,32[&rate=5.109100192153276E-4]:5.70463253114E-1)[&rate=5.109100192153276E-4]:2.977245143406E-1,((33[&rate=5.109100192153276E-4]:6.552324868948E-1,36[&rate=5.109100192153276E-4]:6.907516125776E-1)[&rate=5.109100192153276E-4]:5.87481022403E-2,35[&rate=5.109100192153276E-4]:7.276417913207E-1)[&rate=5.109100192153276E-4]:1.296170143851E-1)[&rate=5.109100192153276E-4]:8.682998187497E-3,((62[&rate=5.109100192153276E-4]:6.873092679581E-1,(2[&rate=5.109100192153276E-4]:1.260921643685E0,((((7[&rate=5.109100192153276E-4]:1.681592398144E-1,6[&rate=5.109100192153276E-4]:1.681592398144E-1)[&rate=5.109100192153276E-4]:4.614696687941E-1,24[&rate=5.109100192153276E-4]:7.36478223677E-1)[&rate=5.109100192153276E-4]:2.588168227282E-1,28[&rate=5.109100192153276E-4]:1.039130662844E0)[&rate=5.109100192153276E-4]:5.797444311814E-2,(20[&rate=5.109100192153276E-4]:3.801154549144E-1,25[&rate=5.109100192153276E-4]:3.965538110787E-1)[&rate=5.109100192153276E-4]:6.621951304993E-1)[&rate=5.109100192153276E-4]:3.912137979976E-1)[&rate=5.109100192153276E-4]:1.325736377922E0)[&rate=5.109100192153276E-4]:6.716878671477E-2,(((14[&rate=5.109100192153276E-4]:2.676695990567E0,29[&rate=5.109100192153276E-4]:5.912030644499E-1)[&rate=5.109100192153276E-4]:8.513098934461E-3,30[&rate=5.109100192153276E-4]:5.997161633844E-1)[&rate=5.109100192153276E-4]:9.366140008961E-2,(((((((((12[&rate=5.109100192153276E-4]:2.263861564313E-1,15[&rate=5.109100192153276E-4]:2.64742320815E-1)[&rate=5.109100192153276E-4]:3.510432767693E-1,(8[&rate=5.109100192153276E-4]:4.767856738593E-1,((53[&rate=5.109100192153276E-4]:2.593127110682E-1,(27[&rate=5.109100192153276E-4]:2.309160552567E-1,4[&rate=5.109100192153276E-4]:5.831331553063E-2)[&rate=5.109100192153276E-4]:1.407254229348E-1)[&rate=5.109100192153276E-4]:7.987188996365E-2,48[&rate=5.109100192153276E-4]:3.364448750043E-1)[&rate=5.109100192153276E-4]:1.485599769371E-1)[&rate=5.109100192153276E-4]:9.242458125924E-2)[&rate=5.109100192153276E-4]:3.34226204709E-1,((46[&rate=5.109100192153276E-4]:6.257080661322E-1,49[&rate=5.109100192153276E-4]:6.311875181869E-1)[&rate=5.109100192153276E-4]:2.735769114342E-1,41[&rate=5.109100192153276E-4]:8.773671693472E-1)[&rate=5.109100192153276E-4]:6.891208288563E-3)[&rate=5.109100192153276E-4]:4.524847801144E-1,(((63[&rate=5.109100192153276E-4]:2.846363941999E-1,58[&rate=5.109100192153276E-4]:2.818966681726E-1)[&rate=5.109100192153276E-4]:6.364096212388E-1,(52[&rate=5.109100192153276E-4]:8.077749286178E-1,(42[&rate=5.109100192153276E-4]:4.196832143048E-1,(47[&rate=5.109100192153276E-4]:2.648694468292E-1,54[&rate=5.109100192153276E-4]:4.402119125825E-1)[&rate=5.109100192153276E-4]:1.7125212364E-1)[&rate=5.109100192153276E-4]:4.483656869158E-1)[&rate=5.109100192153276E-4]:7.491492243728E-2)[&rate=5.109100192153276E-4]:2.569176525309E-1,((17[&rate=5.109100192153276E-4]:5.350131648461E-1,11[&rate=5.109100192153276E-4]:4.966570004624E-1)[&rate=5.109100192153276E-4]:5.164375263364E-1,(51[&rate=5.109100192153276E-4]:9.181093051599E-1,((45[&rate=5.109100192153276E-4]:4.286466197003E-1,(40[&rate=5.109100192153276E-4]:2.012137666809E-1,50[&rate=5.109100192153276E-4]:1.409397940781E-1)[&rate=5.109100192153276E-4]:2.082547708277E-1)[&rate=5.109100192153276E-4]:3.456013732004E-1,(44[&rate=5.109100192153276E-4]:2.482862635898E-1,43[&rate=5.109100192153276E-4]:2.510259896172E-1)[&rate=5.109100192153276E-4]:5.040439210918E-1)[&rate=5.109100192153276E-4]:2.233133670537E-1)[&rate=5.109100192153276E-4]:1.279344081706E-2)[&rate=5.109100192153276E-4]:2.08704757609E-1)[&rate=5.109100192153276E-4]:1.423411336162E-1)[&rate=5.109100192153276E-4]:8.774742998987E-2,(57[&rate=5.109100192153276E-4]:6.784268172283E-1,(60[&rate=5.109100192153276E-4]:4.535654639078E-1,(56[&rate=5.109100192153276E-4]:4.364486539789E-1,59[&rate=5.109100192153276E-4]:4.337089279516E-1)[&rate=5.109100192153276E-4]:1.437708390132E-2)[&rate=5.109100192153276E-4]:2.248613533205E-1)[&rate=5.109100192153276E-4]:9.460637705118E-1)[&rate=5.109100192153276E-4]:2.317243030973E-2,((((1[&rate=5.109100192153276E-4]:1.776172243221E-1,(19[&rate=5.109100192153276E-4]:4.920351492502E-1,26[&rate=5.109100192153276E-4]:5.166926834966E-1)[&rate=5.109100192153276E-4]:4.472259106884E-1)[&rate=5.109100192153276E-4]:1.504566650941E-1,22[&rate=5.109100192153276E-4]:1.108895807224E0)[&rate=5.109100192153276E-4]:2.890911933562E-1,((21[&rate=5.109100192153276E-4]:7.676503902517E-1,(23[&rate=5.109100192153276E-4]:5.683188824913E-1,18[&rate=5.109100192153276E-4]:5.491408002996E-1)[&rate=5.109100192153276E-4]:2.1029041187E-1)[&rate=5.109100192153276E-4]:1.989147129887E-1,(10[&rate=5.109100192153276E-4]:8.439307607905E-1,55[&rate=5.109100192153276E-4]:8.247526785987E-1)[&rate=5.109100192153276E-4]:3.770283560066E-2)[&rate=5.109100192153276E-4]:4.204629932306E-1)[&rate=5.109100192153276E-4]:7.402849255351E-4,39[&rate=5.109100192153276E-4]:2.370834498898E-1)[&rate=5.109100192153276E-4]:1.640042256943E-1)[&rate=5.109100192153276E-4]:2.845807258867E-2,(3[&rate=5.109100192153276E-4]:1.125377182703E0,((5[&rate=5.109100192153276E-4]:6.322525171871E-1,(13[&rate=5.109100192153276E-4]:5.25417688375E-1,9[&rate=5.109100192153276E-4]:4.870615239915E-1)[&rate=5.109100192153276E-4]:1.616293493599E-1)[&rate=5.109100192153276E-4]:3.042958705799E-1,16[&rate=5.109100192153276E-4]:9.995620863971E-1)[&rate=5.109100192153276E-4]:2.408835894561E-1)[&rate=5.109100192153276E-4]:3.014288394428E-1)[&rate=5.109100192153276E-4]:8.321298523894E-1,38[&rate=5.109100192153276E-4]:1.256196148507E0)[&rate=5.109100192153276E-4]:3.658378218544E-1,(61[&rate=5.109100192153276E-4]:7.203183992275E-1,34[&rate=5.109100192153276E-4]:5.290615686264E-1)[&rate=5.109100192153276E-4]:4.876999137527E-2)[&rate=5.109100192153276E-4]:4.450775210608E-2)[&rate=5.109100192153276E-4]:3.723442018602E-3)[&rate=5.109100192153276E-4]:4.042549785446E-2);
tree STATE_34442000 [&joint=-18018.869567631,lnP=-18018.869567631] = [&R] ((((29[&rate=4.8263689387273396E-4]:5.599271179277E-1,(2[&rate=4.8263689387273396E-4]:1.346541713021E0,((28[&rate=4.8263689387273396E-4]:1.023504460921E0,(20[&rate=4.8263689387273396E-4]:6.773038708075E-1,25[&rate=4.8263689387273396E-4]:6.937422269719E-1)[&rate=4.8263689387273396E-4]:2.914060695653E-1)[&rate=4.8263689387273396E-4]:2.603985089567E-2,((7[&rate=4.8263689387273396E-4]:3.907104062911E-1,6[&rate=4.8263689387273396E-4]:3.907104062911E-1)[&rate=4.8263689387273396E-4]:4.508826418555E-1,24[&rate=4.8263689387273396E-4]:9.484423632151E-1)[&rate=4.8263689387273396E-4]:5.726633216296E-2)[&rate=4.8263689387273396E-4]:5.243946614787E-1)[&rate=4.8263689387273396E-4]:1.170111207736E0)[&rate=4.8263689387273396E-4]:5.139365529324E-2,((33[&rate=4.8263689387273396E-4]:6.582598624489E-1,36[&rate=4.8263689387273396E-4]:6.937789881318E-1)[&rate=4.8263689387273396E-4]:4.859715336669E-2,(35[&rate=4.8263689387273396E-4]:7.201502544141E-1,((37[&rate=4.8263689387273396E-4]:1.398723843806E-1,31[&rate=4.8263689387273396E-4]:1.398723843806E-1)[&rate=4.8263689387273396E-4]:2.462381796082E-1,32[&rate=4.8263689387273396E-4]:4.708100175409E-1)[&rate=4.8263689387273396E-4]:2.602691986219E-1)[&rate=4.8263689387273396E-4]:3.679635871623E-4)[&rate=4.8263689387273396E-4]:1.921785576603E-2)[&rate=4.8263689387273396E-4]:1.205928907051E-1,30[&rate=4.8263689387273396E-4]:7.319136639261E-1)[&rate=4.8263689387273396E-4]:5.432652002839E-2,((14[&rate=4.8263689387273396E-4]:2.692119416569E0,(62[&rate=4.8263689387273396E-4]:6.162604454151E-1,((((5[&rate=4.8263689387273396E-4]:5.858620816065E-1,16[&rate=4.8263689387273396E-4]:6.488757802366E-1)[&rate=4.8263689387273396E-4]:2.589527117991E-1,(13[&rate=4.8263689387273396E-4]:6.42342805371E-1,9[&rate=4.8263689387273396E-4]:6.039866409875E-1)[&rate=4.8263689387273396E-4]:2.572665085825E-1)[&rate=4.8263689387273396E-4]:6.539380892236E-1,(3[&rate=4.8263689387273396E-4]:1.391868345961E0,((57[&rate=4.8263689387273396E-4]:5.820976517137E-1,(59[&rate=4.8263689387273396E-4]:5.079041711939E-1,(60[&rate=4.8263689387273396E-4]:4.296002402251E-1,56[&rate=4.8263689387273396E-4]:4.268605141976E-1)[&rate=4.8263689387273396E-4]:8.378338302371E-2)[&rate=4.8263689387273396E-4]:6.871402846486E-2)[&rate=4.8263689387273396E-4]:9.538983433545E-1,(((39[&rate=4.8263689387273396E-4]:6.886796728221E-2,((21[&rate=4.8263689387273396E-4]:7.495205405302E-1,(23[&rate=4.8263689387273396E-4]:7.359349153751E-1,18[&rate=4.8263689387273396E-4]:7.167568331834E-1)[&rate=4.8263689387273396E-4]:2.454452926478E-2)[&rate=4.8263689387273396E-4]:2.460227118313E-1,(10[&rate=4.8263689387273396E-4]:6.526527247318E-1,55[&rate=4.8263689387273396E-4]:6.334746425401E-1)[&rate=4.8263689387273396E-4]:2.579590207805E-1)[&rate=4.8263689387273396E-4]:2.240096464274E-1)[&rate=4.8263689387273396E-4]:5.016323504366E-2,((1[&rate=4.8263689387273396E-4]:2.082010002359E-1,(19[&rate=4.8263689387273396E-4]:6.986949324662E-1,26[&rate=4.8263689387273396E-4]:7.233524667126E-1)[&rate=4.8263689387273396E-4]:2.711499033862E-1)[&rate=4.8263689387273396E-4]:8.207140931726E-2,22[&rate=4.8263689387273396E-4]:1.071094327361E0)[&rate=4.8263689387273396E-4]:2.095807105809E-1)[&rate=4.8263689387273396E-4]:1.677066988053E-1,((((((12[&rate=4.8263689387273396E-4]:2.739598200416E-1,15[&rate=4.8263689387273396E-4]:3.123159844253E-1)[&rate=4.8263689387273396E-4]:3.414187496743E-1,(48[&rate=4.8263689387273396E-4]:5.209258448669E-1,(27[&rate=4.8263689387273396E-4]:5.143042931304E-1,4[&rate=4.8263689387273396E-4]:3.417015534044E-1)[&rate=4.8263689387273396E-4]:1.216900448873E-1)[&rate=4.8263689387273396E-4]:9.445272484896E-2)[&rate=4.8263689387273396E-4]:3.625387380417E-3,53[&rate=4.8263689387273396E-4]:6.217436831239E-1)[&rate=4.8263689387273396E-4]:8.16130157059E-2,8[&rate=4.8263689387273396E-4]:6.923977947201E-1)[&rate=4.8263689387273396E-4]:9.461681201899E-2,((41[&rate=4.8263689387273396E-4]:6.083923186784E-1,46[&rate=4.8263689387273396E-4]:6.303101268975E-1)[&rate=4.8263689387273396E-4]:3.168287161997E-2,49[&rate=4.8263689387273396E-4]:6.674724505722E-1)[&rate=4.8263689387273396E-4]:1.27761334249E-1)[&rate=4.8263689387273396E-4]:5.167641742418E-1,((52[&rate=4.8263689387273396E-4]:7.787549887814E-1,((63[&rate=4.8263689387273396E-4]:2.700614912573E-1,58[&rate=4.8263689387273396E-4]:2.673217652299E-1)[&rate=4.8263689387273396E-4]:4.694797959636E-1,((42[&rate=4.8263689387273396E-4]:2.6526732906E-1,47[&rate=4.8263689387273396E-4]:2.817056852244E-1)[&rate=4.8263689387273396E-4]:2.275603504363E-1,54[&rate=4.8263689387273396E-4]:6.846085014141E-1)[&rate=4.8263689387273396E-4]:2.686314159437E-1)[&rate=4.8263689387273396E-4]:7.756986594414E-2)[&rate=4.8263689387273396E-4]:4.004657027348E-1,((((44[&rate=4.8263689387273396E-4]:2.974305938359E-1,43[&rate=4.8263689387273396E-4]:3.001703198633E-1)[&rate=4.8263689387273396E-4]:3.567525433931E-1,(40[&rate=4.8263689387273396E-4]:3.565109059169E-1,50[&rate=4.8263689387273396E-4]:2.962369333142E-1)[&rate=4.8263689387273396E-4]:3.004119573394E-1)[&rate=4.8263689387273396E-4]:2.201441755833E-1,45[&rate=4.8263689387273396E-4]:8.962451210314E-1)[&rate=4.8263689387273396E-4]:8.548961434201E-2,((17[&rate=4.8263689387273396E-4]:5.07316578917E-1,11[&rate=4.8263689387273396E-4]:4.689604145333E-1)[&rate=4.8263689387273396E-4]:3.312658689108E-1,51[&rate=4.8263689387273396E-4]:7.180345026222E-1)[&rate=4.8263689387273396E-4]:1.842481779567E-1)[&rate=4.8263689387273396E-4]:2.769380109372E-1)[&rate=4.8263689387273396E-4]:5.058548672502E-2)[&rate=4.8263689387273396E-4]:4.871254480774E-2)[&rate=4.8263689387273396E-4]:2.682751471228E-3)[&rate=4.8263689387273396E-4]:1.051874193857E-1)[&rate=4.8263689387273396E-4]:5.482974214797E-2)[&rate=4.8263689387273396E-4]:5.854163649825E-1,38[&rate=4.8263689387273396E-4]:1.029374727064E0)[&rate=4.8263689387273396E-4]:5.026728281648E-1)[&rate=4.8263689387273396E-4]:4.7743094217E-2)[&rate=4.8263689387273396E-4]:4.031276739457E-2,(34[&rate=4.8263689387273396E-4]:5.29451643401E-1,61[&rate=4.8263689387273396E-4]:7.207084740021E-1)[&rate=4.8263689387273396E-4]:4.644936307914E-2)[&rate=4.8263689387273396E-4]:1.393009261081E-1);
tree STATE_34444000 [&joint=-18007.866139116708,lnP=-18007.866139116708] = [&R] (((((30[&rate=5.050085933276544E-4]:6.009860467935E-1,(29[&rate=5.050085933276544E-4]:5.859302794765E-1,62[&rate=5.050085933276544E-4]:6.433073286569E-1)[&rate=5.050085933276544E-4]:1.505576731695E-2)[&rate=5.050085933276544E-4]:1.608283854133E-2,(2[&rate=5.050085933276544E-4]:1.188510144155E0,(((20[&rate=5.050085933276544E-4]:3.819390356597E-1,25[&rate=5.050085933276544E-4]:3.98377391824E-1)[&rate=5.050085933276544E-4]:5.507366890703E-1,((7[&rate=5.050085933276544E-4]:2.941364967591E-1,6[&rate=5.050085933276544E-4]:2.941364967591E-1)[&rate=5.050085933276544E-4]:2.720005598167E-1,24[&rate=5.050085933276544E-4]:6.729863716444E-1)[&rate=5.050085933276544E-4]:2.706482571952E-1)[&rate=5.050085933276544E-4]:6.661982517577E-2,28[&rate=5.050085933276544E-4]:1.054090070454E0)[&rate=5.050085933276544E-4]:3.618173339758E-1)[&rate=5.050085933276544E-4]:1.385284544009E0)[&rate=5.050085933276544E-4]:9.762437735703E-4,(14[&rate=5.050085933276544E-4]:2.658834548675E0,(((((((8[&rate=5.050085933276544E-4]:5.469853349769E-1,(12[&rate=5.050085933276544E-4]:4.077675826205E-1,15[&rate=5.050085933276544E-4]:4.461237470042E-1)[&rate=5.050085933276544E-4]:1.474369304384E-1)[&rate=5.050085933276544E-4]:3.691534082112E-1,((53[&rate=5.050085933276544E-4]:2.878736424296E-1,48[&rate=5.050085933276544E-4]:2.85133916402E-1)[&rate=5.050085933276544E-4]:5.762923079938E-1,(27[&rate=5.050085933276544E-4]:4.081861248341E-1,4[&rate=5.050085933276544E-4]:2.355833851081E-1)[&rate=5.050085933276544E-4]:5.683085927125E-1)[&rate=5.050085933276544E-4]:6.293169687433E-2)[&rate=5.050085933276544E-4]:2.886519371956E-1,((49[&rate=5.050085933276544E-4]:6.286008556275E-1,46[&rate=5.050085933276544E-4]:6.231214035728E-1)[&rate=5.050085933276544E-4]:3.672678456755E-2,41[&rate=5.050085933276544E-4]:6.379303799213E-1)[&rate=5.050085933276544E-4]:5.476822182707E-1)[&rate=5.050085933276544E-4]:1.100269829114E-1,(((63[&rate=5.050085933276544E-4]:2.298369265372E-1,58[&rate=5.050085933276544E-4]:2.270972005098E-1)[&rate=5.050085933276544E-4]:6.025886877047E-1,(52[&rate=5.050085933276544E-4]:4.318395152563E-1,((54[&rate=5.050085933276544E-4]:4.336808195034E-1,47[&rate=5.050085933276544E-4]:2.5833835375E-1)[&rate=5.050085933276544E-4]:8.021558174577E-2,42[&rate=5.050085933276544E-4]:3.221155793314E-1)[&rate=5.050085933276544E-4]:1.699979085276E-1)[&rate=5.050085933276544E-4]:3.622299346019E-1)[&rate=5.050085933276544E-4]:3.864175262807E-1,(((43[&rate=5.050085933276544E-4]:6.775838130053E-1,(44[&rate=5.050085933276544E-4]:5.844373748216E-1,(40[&rate=5.050085933276544E-4]:9.04367995465E-2,50[&rate=5.050085933276544E-4]:3.016282694372E-2)[&rate=5.050085933276544E-4]:4.967403013025E-1)[&rate=5.050085933276544E-4]:9.040671215639E-2)[&rate=5.050085933276544E-4]:1.653251346806E-1,45[&rate=5.050085933276544E-4]:8.620870298777E-1)[&rate=5.050085933276544E-4]:3.747924559473E-1,((17[&rate=5.050085933276544E-4]:6.620702260701E-1,11[&rate=5.050085933276544E-4]:6.237140616864E-1)[&rate=5.050085933276544E-4]:3.018693134247E-1,51[&rate=5.050085933276544E-4]:8.433915942893E-1)[&rate=5.050085933276544E-4]:3.140358367413E-1)[&rate=5.050085933276544E-4]:2.305954510828E-2)[&rate=5.050085933276544E-4]:6.035808441655E-2)[&rate=5.050085933276544E-4]:1.55527197046E-1,((57[&rate=5.050085933276544E-4]:7.808086825411E-1,(56[&rate=5.050085933276544E-4]:5.073695237816E-1,(60[&rate=5.050085933276544E-4]:4.315509216782E-1,59[&rate=5.050085933276544E-4]:4.260714696232E-1)[&rate=5.050085933276544E-4]:7.855832813104E-2)[&rate=5.050085933276544E-4]:2.706994327318E-1)[&rate=5.050085933276544E-4]:7.417519802596E-1,((((21[&rate=5.050085933276544E-4]:9.385345293364E-1,(23[&rate=5.050085933276544E-4]:7.653849126581E-1,18[&rate=5.050085933276544E-4]:7.462068304664E-1)[&rate=5.050085933276544E-4]:1.841085207879E-1)[&rate=5.050085933276544E-4]:6.092413629038E-2,(10[&rate=5.050085933276544E-4]:8.60516884246E-1,55[&rate=5.050085933276544E-4]:8.413388020543E-1)[&rate=5.050085933276544E-4]:5.401027453158E-2)[&rate=5.050085933276544E-4]:2.761002487279E-1,39[&rate=5.050085933276544E-4]:1.24873982848E-1)[&rate=5.050085933276544E-4]:3.130188280452E-2,(22[&rate=5.050085933276544E-4]:9.680696865746E-1,((19[&rate=5.050085933276544E-4]:7.263046113247E-1,26[&rate=5.050085933276544E-4]:7.509621455712E-1)[&rate=5.050085933276544E-4]:1.949434950333E-1,1[&rate=5.050085933276544E-4]:1.596042707415E-1)[&rate=5.050085933276544E-4]:2.764349802489E-2)[&rate=5.050085933276544E-4]:3.497500146943E-1)[&rate=5.050085933276544E-4]:1.198094546823E-1)[&rate=5.050085933276544E-4]:1.286061153488E-1)[&rate=5.050085933276544E-4]:5.897156765265E-2,((16[&rate=5.050085933276544E-4]:7.165160052198E-1,3[&rate=5.050085933276544E-4]:6.014475120692E-1)[&rate=5.050085933276544E-4]:1.484320232256E-1,(5[&rate=5.050085933276544E-4]:5.540095206184E-1,(13[&rate=5.050085933276544E-4]:4.011830668628E-1,9[&rate=5.050085933276544E-4]:3.628269024794E-1)[&rate=5.050085933276544E-4]:2.076209743035E-1)[&rate=5.050085933276544E-4]:2.479248091968E-1)[&rate=5.050085933276544E-4]:7.109437420142E-1)[&rate=5.050085933276544E-4]:9.338456446841E-1,38[&rate=5.050085933276544E-4]:1.391929195965E0)[&rate=5.050085933276544E-4]:1.545765855856E-1)[&rate=5.050085933276544E-4]:4.470350655109E-2)[&rate=5.050085933276544E-4]:5.201939102931E-2,(((37[&rate=5.050085933276544E-4]:3.193061104965E-1,31[&rate=5.050085933276544E-4]:3.193061104965E-1)[&rate=5.050085933276544E-4]:6.645456696267E-2,32[&rate=5.050085933276544E-4]:4.704601310112E-1)[&rate=5.050085933276544E-4]:2.605888785688E-1,((33[&rate=5.050085933276544E-4]:6.561875710643E-1,36[&rate=5.050085933276544E-4]:6.917066967472E-1)[&rate=5.050085933276544E-4]:4.274681520432E-2,35[&rate=5.050085933276544E-4]:7.125955884543E-1)[&rate=5.050085933276544E-4]:7.524459377034E-3)[&rate=5.050085933276544E-4]:7.835977285269E-2)[&rate=5.050085933276544E-4]:3.54514463528E-2,(34[&rate=5.050085933276544E-4]:4.825241786964E-1,61[&rate=5.050085933276544E-4]:6.737810092975E-1)[&rate=5.050085933276544E-4]:1.519535364279E-1);
tree STATE_34446000 [&joint=-18013.359598610146,lnP=-18013.359598610146] = [&R] (((((34[&rate=4.7872501196913477E-4]:5.393535666465E-1,62[&rate=4.7872501196913477E-4]:6.67768867193E-1)[&rate=4.7872501196913477E-4]:5.323772018746E-2,61[&rate=4.7872501196913477E-4]:7.83848117435E-1)[&rate=4.7872501196913477E-4]:2.807867704874E-2,((33[&rate=4.7872501196913477E-4]:7.187470763329E-1,36[&rate=4.7872501196913477E-4]:7.542662020157E-1)[&rate=4.7872501196913477E-4]:4.154556772486E-2,(((37[&rate=4.7872501196913477E-4]:1.908909449881E-1,31[&rate=4.7872501196913477E-4]:1.908909449881E-1)[&rate=4.7872501196913477E-4]:2.478900042188E-1,32[&rate=4.7872501196913477E-4]:5.23480402759E-1)[&rate=4.7872501196913477E-4]:1.362178161889E-1,35[&rate=4.7872501196913477E-4]:6.487692571992E-1)[&rate=4.7872501196913477E-4]:1.251845890442E-1)[&rate=4.7872501196913477E-4]:4.616966955177E-2)[&rate=4.7872501196913477E-4]:1.283317681603E-3,(14[&rate=4.7872501196913477E-4]:2.354061986718E0,(2[&rate=4.7872501196913477E-4]:1.189272454354E0,((28[&rate=4.7872501196913477E-4]:8.495734385102E-1,((7[&rate=4.7872501196913477E-4]:4.568989352457E-1,6[&rate=4.7872501196913477E-4]:4.568989352457E-1)[&rate=4.7872501196913477E-4]:1.741519776954E-1,24[&rate=4.7872501196913477E-4]:7.379002280096E-1)[&rate=4.7872501196913477E-4]:6.78375940622E-2)[&rate=4.7872501196913477E-4]:2.894698759383E-1,(20[&rate=4.7872501196913477E-4]:7.293738610538E-1,25[&rate=4.7872501196913477E-4]:7.458122172181E-1)[&rate=4.7872501196913477E-4]:3.548749328467E-1)[&rate=4.7872501196913477E-4]:2.7762640018E-1)[&rate=4.7872501196913477E-4]:1.036022409076E0)[&rate=4.7872501196913477E-4]:4.244224723299E-1)[&rate=4.7872501196913477E-4]:7.004572693775E-2,(((((((((8[&rate=4.7872501196913477E-4]:8.135406847661E-1,53[&rate=4.7872501196913477E-4]:8.244995888757E-1)[&rate=4.7872501196913477E-4]:7.920704003812E-2,((12[&rate=4.7872501196913477E-4]:3.502427598458E-1,15[&rate=4.7872501196913477E-4]:3.885989242295E-1)[&rate=4.7872501196913477E-4]:4.133648834829E-1,((27[&rate=4.7872501196913477E-4]:3.927063699309E-1,4[&rate=4.7872501196913477E-4]:2.201036302049E-1)[&rate=4.7872501196913477E-4]:3.882680496167E-1,48[&rate=4.7872501196913477E-4]:6.659059263968E-1)[&rate=4.7872501196913477E-4]:9.770171693187E-2)[&rate=4.7872501196913477E-4]:1.373592595576E-1)[&rate=4.7872501196913477E-4]:8.545390267558E-3,((41[&rate=4.7872501196913477E-4]:4.929275990014E-1,46[&rate=4.7872501196913477E-4]:5.148454072204E-1)[&rate=4.7872501196913477E-4]:1.513767812015E-1,49[&rate=4.7872501196913477E-4]:6.717016404766E-1)[&rate=4.7872501196913477E-4]:2.378106526772E-1)[&rate=4.7872501196913477E-4]:4.729152031507E-1,(((63[&rate=4.7872501196913477E-4]:2.288944978979E-1,58[&rate=4.7872501196913477E-4]:2.261547718705E-1)[&rate=4.7872501196913477E-4]:5.081639035429E-1,(((47[&rate=4.7872501196913477E-4]:2.141196263019E-1,42[&rate=4.7872501196913477E-4]:1.976812701375E-1)[&rate=4.7872501196913477E-4]:9.939965437108E-2,54[&rate=4.7872501196913477E-4]:4.888617464263E-1)[&rate=4.7872501196913477E-4]:3.317430953514E-1,52[&rate=4.7872501196913477E-4]:5.685500472573E-1)[&rate=4.7872501196913477E-4]:1.301521897998E-1)[&rate=4.7872501196913477E-4]:2.976851633201E-1,((((40[&rate=4.7872501196913477E-4]:2.580301914791E-1,50[&rate=4.7872501196913477E-4]:1.977562188763E-1)[&rate=4.7872501196913477E-4]:3.266127561396E-1,(43[&rate=4.7872501196913477E-4]:5.693794639394E-1,44[&rate=4.7872501196913477E-4]:5.66639737912E-1)[&rate=4.7872501196913477E-4]:1.526348367935E-2)[&rate=4.7872501196913477E-4]:1.112498107684E-1,45[&rate=4.7872501196913477E-4]:7.150708405788E-1)[&rate=4.7872501196913477E-4]:1.829706572163E-1,((17[&rate=4.7872501196913477E-4]:7.638671532713E-1,11[&rate=4.7872501196913477E-4]:7.255109888876E-1)[&rate=4.7872501196913477E-4]:1.256636928622E-1,51[&rate=4.7872501196913477E-4]:7.689829009279E-1)[&rate=4.7872501196913477E-4]:4.960654207272E-2)[&rate=4.7872501196913477E-4]:1.777979573765E-1)[&rate=4.7872501196913477E-4]:3.038483151055E-1)[&rate=4.7872501196913477E-4]:1.624085234792E-1,((57[&rate=4.7872501196913477E-4]:7.812172048994E-1,((59[&rate=4.7872501196913477E-4]:4.07303233094E-1,60[&rate=4.7872501196913477E-4]:4.127826851489E-1)[&rate=4.7872501196913477E-4]:1.81273542688E-1,56[&rate=4.7872501196913477E-4]:5.913165018093E-1)[&rate=4.7872501196913477E-4]:1.871609770626E-1)[&rate=4.7872501196913477E-4]:8.705362549871E-1,(((22[&rate=4.7872501196913477E-4]:1.030634879727E0,((19[&rate=4.7872501196913477E-4]:7.008236694124E-1,26[&rate=4.7872501196913477E-4]:7.254812036588E-1)[&rate=4.7872501196913477E-4]:1.496732932878E-1,1[&rate=4.7872501196913477E-4]:8.885312708365E-2)[&rate=4.7872501196913477E-4]:1.609598348352E-1)[&rate=4.7872501196913477E-4]:3.85538330673E-1,((21[&rate=4.7872501196913477E-4]:7.073487737601E-1,(23[&rate=4.7872501196913477E-4]:4.63162406188E-1,18[&rate=4.7872501196913477E-4]:4.439843239963E-1)[&rate=4.7872501196913477E-4]:2.551452716817E-1)[&rate=4.7872501196913477E-4]:2.556531507374E-1,(10[&rate=4.7872501196913477E-4]:6.386854878104E-1,55[&rate=4.7872501196913477E-4]:6.195074056187E-1)[&rate=4.7872501196913477E-4]:2.393849298378E-1)[&rate=4.7872501196913477E-4]:4.42212381793E-1)[&rate=4.7872501196913477E-4]:7.80333707717E-3,39[&rate=4.7872501196913477E-4]:2.623327118609E-1)[&rate=4.7872501196913477E-4]:1.428454055597E-1)[&rate=4.7872501196913477E-4]:6.568529962355E-2)[&rate=4.7872501196913477E-4]:1.334736966656E-1,((16[&rate=4.7872501196913477E-4]:6.41423011267E-1,3[&rate=4.7872501196913477E-4]:5.263545181164E-1)[&rate=4.7872501196913477E-4]:3.824971380982E-1,((13[&rate=4.7872501196913477E-4]:5.78480336465E-1,9[&rate=4.7872501196913477E-4]:5.401241720815E-1)[&rate=4.7872501196913477E-4]:4.238965837733E-1,5[&rate=4.7872501196913477E-4]:9.475823996905E-1)[&rate=4.7872501196913477E-4]:1.332405104453E-2)[&rate=4.7872501196913477E-4]:6.927457314679E-1)[&rate=4.7872501196913477E-4]:6.729153672798E-1,38[&rate=4.7872501196913477E-4]:1.271773028935E0)[&rate=4.7872501196913477E-4]:2.92270668137E-1,29[&rate=4.7872501196913477E-4]:5.908795380778E-1)[&rate=4.7872501196913477E-4]:4.084542278521E-2,30[&rate=4.7872501196913477E-4]:6.317249608631E-1)[&rate=4.7872501196913477E-4]:1.313122990052E-1);
tree STATE_34448000 [&joint=-18022.802636258486,lnP=-18022.802636258486] = [&R] ((34[&rate=4.7567179191447545E-4]:6.821941344894E-1,((62[&rate=4.7567179191447545E-4]:6.58293892471E-1,((((57[&rate=4.7567179191447545E-4]:9.102546154813E-1,(59[&rate=4.7567179191447545E-4]:4.828234914017E-1,(56[&rate=4.7567179191447545E-4]:4.253784621303E-1,60[&rate=4.7567179191447545E-4]:4.281181881579E-1)[&rate=4.7567179191447545E-4]:6.018475529873E-2)[&rate=4.7567179191447545E-4]:4.219516720247E-1)[&rate=4.7567179191447545E-4]:7.625799290686E-1,(((22[&rate=4.7567179191447545E-4]:1.068095616239E0,((19[&rate=4.7567179191447545E-4]:7.615717922005E-1,26[&rate=4.7567179191447545E-4]:7.862293264469E-1)[&rate=4.7567179191447545E-4]:1.74367819854E-1,1[&rate=4.7567179191447545E-4]:1.742957764379E-1)[&rate=4.7567179191447545E-4]:1.129779219927E-1)[&rate=4.7567179191447545E-4]:2.855716713464E-1,(((21[&rate=4.7567179191447545E-4]:4.091712894076E-1,(23[&rate=4.7567179191447545E-4]:3.445612576998E-1,18[&rate=4.7567179191447545E-4]:3.253831755081E-1)[&rate=4.7567179191447545E-4]:7.556893581745E-2)[&rate=4.7567179191447545E-4]:6.269005398309E-1,(10[&rate=4.7567179191447545E-4]:6.381234394085E-1,55[&rate=4.7567179191447545E-4]:6.189453572167E-1)[&rate=4.7567179191447545E-4]:3.130168829808E-1)[&rate=4.7567179191447545E-4]:1.540391005517E-1,39[&rate=4.7567179191447545E-4]:3.942599828345E-2)[&rate=4.7567179191447545E-4]:1.525974536855E-1)[&rate=4.7567179191447545E-4]:2.042765408288E-1,((((46[&rate=4.7567179191447545E-4]:6.732399937554E-1,(49[&rate=4.7567179191447545E-4]:5.433516403387E-1,41[&rate=4.7567179191447545E-4]:5.159543800649E-1)[&rate=4.7567179191447545E-4]:1.353678054713E-1)[&rate=4.7567179191447545E-4]:2.895862989099E-1,((48[&rate=4.7567179191447545E-4]:5.282820963891E-1,8[&rate=4.7567179191447545E-4]:5.20062918307E-1)[&rate=4.7567179191447545E-4]:8.241856863199E-2,((27[&rate=4.7567179191447545E-4]:3.063971386305E-1,4[&rate=4.7567179191447545E-4]:1.337943989044E-1)[&rate=4.7567179191447545E-4]:4.039641715237E-1,53[&rate=4.7567179191447545E-4]:5.980325430309E-1)[&rate=4.7567179191447545E-4]:1.540784801772E-2)[&rate=4.7567179191447545E-4]:3.576050796989E-1)[&rate=4.7567179191447545E-4]:5.523734008555E-2,(12[&rate=4.7567179191447545E-4]:6.588307315386E-1,15[&rate=4.7567179191447545E-4]:6.971868959223E-1)[&rate=4.7567179191447545E-4]:3.647123532669E-1)[&rate=4.7567179191447545E-4]:2.617247529809E-1,((52[&rate=4.7567179191447545E-4]:1.036070506336E0,((((43[&rate=4.7567179191447545E-4]:5.967290243742E-1,(40[&rate=4.7567179191447545E-4]:1.94782509497E-1,50[&rate=4.7567179191447545E-4]:1.345085368942E-1)[&rate=4.7567179191447545E-4]:4.019465148773E-1)[&rate=4.7567179191447545E-4]:2.599427929195E-2,44[&rate=4.7567179191447545E-4]:6.199835776388E-1)[&rate=4.7567179191447545E-4]:2.221870475562E-2,45[&rate=4.7567179191447545E-4]:6.641200906135E-1)[&rate=4.7567179191447545E-4]:2.953282422278E-1,((17[&rate=4.7567179191447545E-4]:6.440620797646E-1,11[&rate=4.7567179191447545E-4]:6.057059153809E-1)[&rate=4.7567179191447545E-4]:2.552094192582E-2,51[&rate=4.7567179191447545E-4]:5.490350764848E-1)[&rate=4.7567179191447545E-4]:3.30961201562E-1)[&rate=4.7567179191447545E-4]:1.560742282897E-1)[&rate=4.7567179191447545E-4]:5.720312710291E-2,((63[&rate=4.7567179191447545E-4]:2.848270620606E-1,58[&rate=4.7567179191447545E-4]:2.820873360332E-1)[&rate=4.7567179191447545E-4]:7.045184538061E-1,(54[&rate=4.7567179191447545E-4]:5.938484221427E-1,(42[&rate=4.7567179191447545E-4]:3.350648668415E-1,47[&rate=4.7567179191447545E-4]:3.515032230059E-1)[&rate=4.7567179191447545E-4]:6.700273338344E-2)[&rate=4.7567179191447545E-4]:6.091957238608E-1)[&rate=4.7567179191447545E-4]:1.422842819565E-1)[&rate=4.7567179191447545E-4]:1.098024235252E-1)[&rate=4.7567179191447545E-4]:1.850047577509E-1)[&rate=4.7567179191447545E-4]:2.995920928632E-2)[&rate=4.7567179191447545E-4]:3.068706942249E-1,((13[&rate=4.7567179191447545E-4]:6.682745851189E-1,9[&rate=4.7567179191447545E-4]:6.299184207354E-1)[&rate=4.7567179191447545E-4]:1.24921390457E-1,((16[&rate=4.7567179191447545E-4]:3.61257121742E-1,3[&rate=4.7567179191447545E-4]:2.461886285914E-1)[&rate=4.7567179191447545E-4]:3.526520999759E-1,5[&rate=4.7567179191447545E-4]:6.508955230877E-1)[&rate=4.7567179191447545E-4]:8.750593194032E-2)[&rate=4.7567179191447545E-4]:1.044043509774E0)[&rate=4.7567179191447545E-4]:1.162278144678E-1,38[&rate=4.7567179191447545E-4]:8.438782587218E-1)[&rate=4.7567179191447545E-4]:7.302027435626E-1)[&rate=4.7567179191447545E-4]:1.081104008397E-1,(((61[&rate=4.7567179191447545E-4]:5.443291106116E-1,(((20[&rate=4.7567179191447545E-4]:5.670397865236E-1,25[&rate=4.7567179191447545E-4]:5.83478142688E-1)[&rate=4.7567179191447545E-4]:3.845414276559E-1,(2[&rate=4.7567179191447545E-4]:6.60153858417E-1,28[&rate=4.7567179191447545E-4]:8.875511186911E-1)[&rate=4.7567179191447545E-4]:1.188246160365E-1)[&rate=4.7567179191447545E-4]:2.961186631584E-1,((7[&rate=4.7567179191447545E-4]:2.784567211351E-1,6[&rate=4.7567179191447545E-4]:2.784567211351E-1)[&rate=4.7567179191447545E-4]:2.960220832034E-1,24[&rate=4.7567179191447545E-4]:6.81328119407E-1)[&rate=4.7567179191447545E-4]:5.773306620405E-1)[&rate=4.7567179191447545E-4]:1.305739196594E0)[&rate=4.7567179191447545E-4]:2.343539016438E-1,14[&rate=4.7567179191447545E-4]:2.743957359138E0)[&rate=4.7567179191447545E-4]:1.974752898014E-2,(29[&rate=4.7567179191447545E-4]:5.96328825206E-1,30[&rate=4.7567179191447545E-4]:5.96328825206E-1)[&rate=4.7567179191447545E-4]:8.188313679459E-2)[&rate=4.7567179191447545E-4]:3.081528212977E-2)[&rate=4.7567179191447545E-4]:4.420514172525E-2)[&rate=4.7567179191447545E-4]:2.09561391769E-2,(((37[&rate=4.7567179191447545E-4]:5.842185173527E-1,31[&rate=4.7567179191447545E-4]:5.842185173527E-1)[&rate=4.7567179191447545E-4]:8.595631471537E-2,32[&rate=4.7567179191447545E-4]:7.548742856202E-1)[&rate=4.7567179191447545E-4]:8.917952365756E-2,((33[&rate=4.7567179191447545E-4]:2.110058604892E-1,36[&rate=4.7567179191447545E-4]:2.465249861721E-1)[&rate=4.7567179191447545E-4]:5.663335386113E-1,35[&rate=4.7567179191447545E-4]:7.910006012862E-1)[&rate=4.7567179191447545E-4]:4.212424624278E-2)[&rate=4.7567179191447545E-4]:6.947897804983E-2);
tree STATE_34450000 [&joint=-18018.481706731058,lnP=-18018.481706731058] = [&R] ((((30[&rate=5.223707632019759E-4]:6.181546326752E-1,(((29[&rate=5.223707632019759E-4]:5.106331142164E-1,((((7[&rate=5.223707632019759E-4]:3.674741700611E-1,6[&rate=5.223707632019759E-4]:3.674741700611E-1)[&rate=5.223707632019759E-4]:2.524789618857E-1,24[&rate=5.223707632019759E-4]:7.268024470153E-1)[&rate=5.223707632019759E-4]:1.064771803961E-1,((20[&rate=5.223707632019759E-4]:5.203341540251E-1,25[&rate=5.223707632019759E-4]:5.367725101895E-1)[&rate=5.223707632019759E-4]:2.367023681303E-1,28[&rate=5.223707632019759E-4]:8.118310427034E-1)[&rate=5.223707632019759E-4]:6.528420114641E-2)[&rate=5.223707632019759E-4]:1.366356796686E-1,2[&rate=5.223707632019759E-4]:7.863536632443E-1)[&rate=5.223707632019759E-4]:1.681005253801E0)[&rate=5.223707632019759E-4]:8.722100983949E-2,61[&rate=5.223707632019759E-4]:7.180727032908E-1)[&rate=5.223707632019759E-4]:5.417292404215E-3,62[&rate=5.223707632019759E-4]:6.606484656404E-1)[&rate=5.223707632019759E-4]:1.488321621512E-2)[&rate=5.223707632019759E-4]:2.290046615527E-2,((((57[&rate=5.223707632019759E-4]:1.065616250597E0,((59[&rate=5.223707632019759E-4]:6.538662844443E-1,60[&rate=5.223707632019759E-4]:6.593457364992E-1)[&rate=5.223707632019759E-4]:2.013805538259E-1,56[&rate=5.223707632019759E-4]:8.579865642976E-1)[&rate=5.223707632019759E-4]:2.048899602715E-1)[&rate=5.223707632019759E-4]:5.843218296188E-1,((39[&rate=5.223707632019759E-4]:2.430594202086E-1,(((21[&rate=5.223707632019759E-4]:7.117115699859E-1,(23[&rate=5.223707632019759E-4]:6.994432541306E-1,18[&rate=5.223707632019759E-4]:6.802651719389E-1)[&rate=5.223707632019759E-4]:2.322721996491E-2)[&rate=5.223707632019759E-4]:2.96229691487E-1,(10[&rate=5.223707632019759E-4]:4.660960190368E-1,55[&rate=5.223707632019759E-4]:4.469179368451E-1)[&rate=5.223707632019759E-4]:4.569137355868E-1)[&rate=5.223707632019759E-4]:3.442454837452E-1,(22[&rate=5.223707632019759E-4]:9.512353458223E-1,(1[&rate=5.223707632019759E-4]:7.960233594051E-2,(26[&rate=5.223707632019759E-4]:7.499243118213E-1,19[&rate=5.223707632019759E-4]:7.252667775748E-1)[&rate=5.223707632019759E-4]:1.159793939822E-1)[&rate=5.223707632019759E-4]:9.081109207354E-2)[&rate=5.223707632019759E-4]:4.119103035054E-1)[&rate=5.223707632019759E-4]:4.155760649727E-2)[&rate=5.223707632019759E-4]:1.395839872229E-1,((((46[&rate=5.223707632019759E-4]:7.120927605179E-1,41[&rate=5.223707632019759E-4]:6.901749522988E-1)[&rate=5.223707632019759E-4]:1.595375091122E-1,(49[&rate=5.223707632019759E-4]:8.415864725435E-1,((27[&rate=5.223707632019759E-4]:5.018629495199E-1,4[&rate=5.223707632019759E-4]:3.292602097939E-1)[&rate=5.223707632019759E-4]:3.23977652146E-1,(48[&rate=5.223707632019759E-4]:5.99235690097E-1,(8[&rate=5.223707632019759E-4]:4.421381589214E-1,53[&rate=5.223707632019759E-4]:4.530970630311E-1)[&rate=5.223707632019759E-4]:1.488783530935E-1)[&rate=5.223707632019759E-4]:1.115364184181E-1)[&rate=5.223707632019759E-4]:1.308143640284E-1)[&rate=5.223707632019759E-4]:3.552324914131E-2)[&rate=5.223707632019759E-4]:1.729543473839E-2,(12[&rate=5.223707632019759E-4]:4.115258697391E-1,15[&rate=5.223707632019759E-4]:4.498820341228E-1)[&rate=5.223707632019759E-4]:4.828792866841E-1)[&rate=5.223707632019759E-4]:3.65006541962E-1,(((((44[&rate=5.223707632019759E-4]:5.700233675898E-1,(52[&rate=5.223707632019759E-4]:4.20389591398E-1,(40[&rate=5.223707632019759E-4]:1.919847180048E-1,50[&rate=5.223707632019759E-4]:1.31710745402E-1)[&rate=5.223707632019759E-4]:2.88678845996E-1)[&rate=5.223707632019759E-4]:9.209952961631E-2)[&rate=5.223707632019759E-4]:1.834020868815E-2,43[&rate=5.223707632019759E-4]:5.911033023053E-1)[&rate=5.223707632019759E-4]:1.316006570497E-1,45[&rate=5.223707632019759E-4]:7.418820415467E-1)[&rate=5.223707632019759E-4]:1.908874886047E-1,((17[&rate=5.223707632019759E-4]:4.13934050565E-1,11[&rate=5.223707632019759E-4]:3.755778861813E-1)[&rate=5.223707632019759E-4]:4.890271420289E-2,51[&rate=5.223707632019759E-4]:3.422888195624E-1)[&rate=5.223707632019759E-4]:5.110286557945E-1)[&rate=5.223707632019759E-4]:2.361436949363E-1,((63[&rate=5.223707632019759E-4]:3.906723279728E-1,58[&rate=5.223707632019759E-4]:3.879326019455E-1)[&rate=5.223707632019759E-4]:4.86526944347E-1,(54[&rate=5.223707632019759E-4]:8.697758809695E-1,(42[&rate=5.223707632019759E-4]:3.838504085759E-1,47[&rate=5.223707632019759E-4]:4.002887647403E-1)[&rate=5.223707632019759E-4]:2.941446504759E-1)[&rate=5.223707632019759E-4]:2.211220214871E-1)[&rate=5.223707632019759E-4]:2.50618062357E-1)[&rate=5.223707632019759E-4]:8.775874727012E-2)[&rate=5.223707632019759E-4]:1.97204311786E-1)[&rate=5.223707632019759E-4]:2.071933031816E-2)[&rate=5.223707632019759E-4]:1.382703009355E-1,(5[&rate=5.223707632019759E-4]:8.493694019208E-1,((13[&rate=5.223707632019759E-4]:5.059156423653E-1,9[&rate=5.223707632019759E-4]:4.675594779819E-1)[&rate=5.223707632019759E-4]:2.920735777173E-1,(16[&rate=5.223707632019759E-4]:4.616137054602E-1,3[&rate=5.223707632019759E-4]:3.465452123096E-1)[&rate=5.223707632019759E-4]:3.445946927047E-1)[&rate=5.223707632019759E-4]:1.06174702386E-1)[&rate=5.223707632019759E-4]:7.415787052575E-1)[&rate=5.223707632019759E-4]:5.324977831626E-1,38[&rate=5.223707632019759E-4]:1.068651369793E0)[&rate=5.223707632019759E-4]:5.455678880314E-1)[&rate=5.223707632019759E-4]:8.398105864309E-2,(34[&rate=5.223707632019759E-4]:5.974072402095E-1,14[&rate=5.223707632019759E-4]:2.753938417693E0)[&rate=5.223707632019759E-4]:5.659066589794E-2)[&rate=5.223707632019759E-4]:5.041002194766E-2,(((37[&rate=5.223707632019759E-4]:4.752800754544E-1,31[&rate=5.223707632019759E-4]:4.752800754544E-1)[&rate=5.223707632019759E-4]:1.301384661289E-1,32[&rate=5.223707632019759E-4]:6.901179951353E-1)[&rate=5.223707632019759E-4]:9.388080004079E-2,((33[&rate=5.223707632019759E-4]:6.874861782505E-1,36[&rate=5.223707632019759E-4]:7.230053039333E-1)[&rate=5.223707632019759E-4]:6.68718021371E-2,35[&rate=5.223707632019759E-4]:7.680191825732E-1)[&rate=5.223707632019759E-4]:5.050650854192E-3)[&rate=5.223707632019759E-4]:1.307916465402E-1);
tree STATE_34452000 [&joint=-18029.229847973664,lnP=-18029.229847973664] = [&R] (((34[&rate=5.032549667950954E-4]:4.707952629417E-1,(14[&rate=5.032549667950954E-4]:2.60314824047E0,29[&rate=5.032549667950954E-4]:5.176553143528E-1)[&rate=5.032549667950954E-4]:2.41781999551E-2)[&rate=5.032549667950954E-4]:8.284790344517E-2,(30[&rate=5.032549667950954E-4]:5.934309209765E-1,(62[&rate=5.032549667950954E-4]:6.364192209888E-1,(61[&rate=5.032549667950954E-4]:3.807777939432E-1,(((((7[&rate=5.032549667950954E-4]:3.381561513531E-1,6[&rate=5.032549667950954E-4]:3.381561513531E-1)[&rate=5.032549667950954E-4]:1.810895691334E-1,24[&rate=5.032549667950954E-4]:6.26095035555E-1)[&rate=5.032549667950954E-4]:1.479313119693E-1,(20[&rate=5.032549667950954E-4]:3.646439771424E-1,25[&rate=5.032549667950954E-4]:3.810823333068E-1)[&rate=5.032549667950954E-4]:3.984234662722E-1)[&rate=5.032549667950954E-4]:6.828997922071E-3,28[&rate=5.032549667950954E-4]:8.246909618848E-1)[&rate=5.032549667950954E-4]:1.830827616135E-1,2[&rate=5.032549667950954E-4]:7.803764632242E-1)[&rate=5.032549667950954E-4]:1.436908554313E0)[&rate=5.032549667950954E-4]:3.184829571003E-1)[&rate=5.032549667950954E-4]:1.438874916801E-2)[&rate=5.032549667950954E-4]:3.125049677656E-2)[&rate=5.032549667950954E-4]:1.693092491993E-1,(((((57[&rate=5.032549667950954E-4]:6.640366645256E-1,((56[&rate=5.032549667950954E-4]:4.794356822301E-1,60[&rate=5.032549667950954E-4]:4.821754082576E-1)[&rate=5.032549667950954E-4]:5.772866544295E-2,59[&rate=5.032549667950954E-4]:5.344246216457E-1)[&rate=5.032549667950954E-4]:1.24132590825E-1)[&rate=5.032549667950954E-4]:9.902425927235E-1,((39[&rate=5.032549667950954E-4]:3.564577566576E-1,((23[&rate=5.032549667950954E-4]:1.015999696014E0,(21[&rate=5.032549667950954E-4]:9.521970218348E-1,(18[&rate=5.032549667950954E-4]:8.619162527053E-1,(10[&rate=5.032549667950954E-4]:6.967122696366E-1,55[&rate=5.032549667950954E-4]:6.775341874448E-1)[&rate=5.032549667950954E-4]:8.849165430161E-2)[&rate=5.032549667950954E-4]:8.206159104742E-2)[&rate=5.032549667950954E-4]:5.284377006958E-2)[&rate=5.032549667950954E-4]:2.361936352268E-1,(((26[&rate=5.032549667950954E-4]:6.615810760382E-1,19[&rate=5.032549667950954E-4]:6.369235417917E-1)[&rate=5.032549667950954E-4]:1.999374868726E-1,22[&rate=5.032549667950954E-4]:8.560391108561E-1)[&rate=5.032549667950954E-4]:4.35613666857E-2,1[&rate=5.032549667950954E-4]:1.187785597336E-1)[&rate=5.032549667950954E-4]:3.525928536991E-1)[&rate=5.032549667950954E-4]:2.659082610331E-1)[&rate=5.032549667950954E-4]:5.745483353736E-3,((((49[&rate=5.032549667950954E-4]:8.684244635801E-1,(46[&rate=5.032549667950954E-4]:7.875432362238E-1,41[&rate=5.032549667950954E-4]:7.656254280047E-1)[&rate=5.032549667950954E-4]:7.540177530154E-2)[&rate=5.032549667950954E-4]:2.250297440106E-1,53[&rate=5.032549667950954E-4]:1.096193933618E0)[&rate=5.032549667950954E-4]:4.961561002765E-2,((27[&rate=5.032549667950954E-4]:5.7578242089E-1,4[&rate=5.032549667950954E-4]:4.03179681164E-1)[&rate=5.032549667950954E-4]:4.628172143781E-1,((8[&rate=5.032549667950954E-4]:6.906796933877E-1,(12[&rate=5.032549667950954E-4]:2.792912825951E-1,15[&rate=5.032549667950954E-4]:3.176474469788E-1)[&rate=5.032549667950954E-4]:4.196075888747E-1)[&rate=5.032549667950954E-4]:1.844857769186E-1,48[&rate=5.032549667950954E-4]:8.833846483884E-1)[&rate=5.032549667950954E-4]:4.014649372889E-2)[&rate=5.032549667950954E-4]:2.195386755011E-1)[&rate=5.032549667950954E-4]:1.983921281548E-1,((((44[&rate=5.032549667950954E-4]:5.141674937889E-1,(52[&rate=5.032549667950954E-4]:3.733847671055E-1,(40[&rate=5.032549667950954E-4]:3.996327406984E-1,50[&rate=5.032549667950954E-4]:3.393587680956E-1)[&rate=5.032549667950954E-4]:3.402599900991E-2)[&rate=5.032549667950954E-4]:8.324848010795E-2)[&rate=5.032549667950954E-4]:9.395700320673E-2,(45[&rate=5.032549667950954E-4]:5.941716930666E-1,43[&rate=5.032549667950954E-4]:5.749936108749E-1)[&rate=5.032549667950954E-4]:3.587061214811E-2)[&rate=5.032549667950954E-4]:2.432381330276E-1,((17[&rate=5.032549667950954E-4]:4.704630369747E-1,11[&rate=5.032549667950954E-4]:4.32106872591E-1)[&rate=5.032549667950954E-4]:2.796415682867E-1,51[&rate=5.032549667950954E-4]:6.295566600558E-1)[&rate=5.032549667950954E-4]:1.64271723392E-1)[&rate=5.032549667950954E-4]:1.377058351275E-1,((63[&rate=5.032549667950954E-4]:3.261385351463E-1,58[&rate=5.032549667950954E-4]:3.233988091189E-1)[&rate=5.032549667950954E-4]:4.352912127638E-1,(42[&rate=5.032549667950954E-4]:4.529214080806E-1,(47[&rate=5.032549667950954E-4]:4.49900480014E-1,54[&rate=5.032549667950954E-4]:6.252429457674E-1)[&rate=5.032549667950954E-4]:1.945928423095E-2)[&rate=5.032549667950954E-4]:3.304261480486E-1)[&rate=5.032549667950954E-4]:2.08460635049E-1)[&rate=5.032549667950954E-4]:3.277359463759E-1)[&rate=5.032549667950954E-4]:9.471389697774E-2)[&rate=5.032549667950954E-4]:4.550067477194E-2)[&rate=5.032549667950954E-4]:1.731424353601E-1,((16[&rate=5.032549667950954E-4]:4.475190908213E-1,3[&rate=5.032549667950954E-4]:3.324505976707E-1)[&rate=5.032549667950954E-4]:3.016995735969E-1,(5[&rate=5.032549667950954E-4]:6.696967877624E-1,(13[&rate=5.032549667950954E-4]:5.641274489074E-1,9[&rate=5.032549667950954E-4]:5.25771284524E-1)[&rate=5.032549667950954E-4]:1.603638594028E-1)[&rate=5.032549667950954E-4]:1.650817802577E-2)[&rate=5.032549667950954E-4]:9.439564528483E-1)[&rate=5.032549667950954E-4]:7.647517085061E-1,38[&rate=5.032549667950954E-4]:1.340118606595E0)[&rate=5.032549667950954E-4]:2.984982205344E-1,((33[&rate=5.032549667950954E-4]:6.469891500896E-1,36[&rate=5.032549667950954E-4]:6.825082757724E-1)[&rate=5.032549667950954E-4]:9.902504319645E-2,(35[&rate=5.032549667950954E-4]:6.414679703042E-1,((37[&rate=5.032549667950954E-4]:1.196670037359E-1,31[&rate=5.032549667950954E-4]:1.196670037359E-1)[&rate=5.032549667950954E-4]:1.368290779014E-1,32[&rate=5.032549667950954E-4]:3.411955351893E-1)[&rate=5.032549667950954E-4]:3.112013968636E-1)[&rate=5.032549667950954E-4]:1.182074251675E-1)[&rate=5.032549667950954E-4]:3.419257320983E-2)[&rate=5.032549667950954E-4]:1.285379988171E-1);
tree STATE_34454000 [&joint=-18014.475421875148,lnP=-18014.475421875148] = [&R] (((((30[&rate=4.880725581301492E-4]:5.356397495411E-1,14[&rate=4.880725581301492E-4]:2.621132675658E0)[&rate=4.880725581301492E-4]:9.494051553615E-3,(((((20[&rate=4.880725581301492E-4]:5.447317927844E-1,25[&rate=4.880725581301492E-4]:5.611701489488E-1)[&rate=4.880725581301492E-4]:3.237463157851E-1,((7[&rate=4.880725581301492E-4]:3.335255509845E-1,6[&rate=4.880725581301492E-4]:3.335255509845E-1)[&rate=4.880725581301492E-4]:3.69470219831E-1,24[&rate=4.880725581301492E-4]:8.098450858841E-1)[&rate=4.880725581301492E-4]:6.959192679517E-2)[&rate=4.880725581301492E-4]:1.378259323713E-1,28[&rate=4.880725581301492E-4]:1.061098561489E0)[&rate=4.880725581301492E-4]:6.389553097397E-2,2[&rate=4.880725581301492E-4]:8.975968321889E-1)[&rate=4.880725581301492E-4]:1.480964042536E0,29[&rate=4.880725581301492E-4]:4.21835071896E-1)[&rate=4.880725581301492E-4]:1.232987291988E-1)[&rate=4.880725581301492E-4]:5.655287789593E-2,62[&rate=4.880725581301492E-4]:6.59063728171E-1)[&rate=4.880725581301492E-4]:8.262222901732E-3,(34[&rate=4.880725581301492E-4]:5.22666226101E-1,61[&rate=4.880725581301492E-4]:7.139230567022E-1)[&rate=4.880725581301492E-4]:1.624442442513E-2)[&rate=4.880725581301492E-4]:3.134680731568E-2,((((37[&rate=4.880725581301492E-4]:1.296555168451E-1,31[&rate=4.880725581301492E-4]:1.296555168451E-1)[&rate=4.880725581301492E-4]:3.745672252881E-1,32[&rate=4.880725581301492E-4]:5.889221956853E-1)[&rate=4.880725581301492E-4]:1.128814789521E-1,(35[&rate=4.880725581301492E-4]:6.835957302931E-1,((((57[&rate=4.880725581301492E-4]:8.873032973495E-1,(59[&rate=4.880725581301492E-4]:5.855506252923E-1,(60[&rate=4.880725581301492E-4]:5.645401191185E-1,56[&rate=4.880725581301492E-4]:5.618003930909E-1)[&rate=4.880725581301492E-4]:2.648995822878E-2)[&rate=4.880725581301492E-4]:2.962732200023E-1)[&rate=4.880725581301492E-4]:7.281786892831E-1,((39[&rate=4.880725581301492E-4]:2.527535584018E-1,(((10[&rate=4.880725581301492E-4]:6.762822168938E-1,55[&rate=4.880725581301492E-4]:6.571041347021E-1)[&rate=4.880725581301492E-4]:2.498968938749E-1,(21[&rate=4.880725581301492E-4]:9.834828077473E-1,(18[&rate=4.880725581301492E-4]:8.769163267759E-1,23[&rate=4.880725581301492E-4]:8.960944089676E-1)[&rate=4.880725581301492E-4]:9.834730288934E-2)[&rate=4.880725581301492E-4]:2.762780987068E-2)[&rate=4.880725581301492E-4]:3.490348019339E-1,(22[&rate=4.880725581301492E-4]:1.043234968619E0,((26[&rate=4.880725581301492E-4]:6.282116302694E-1,19[&rate=4.880725581301492E-4]:6.035540960229E-1)[&rate=4.880725581301492E-4]:2.612717694016E-1,1[&rate=4.880725581301492E-4]:1.031820298081E-1)[&rate=4.880725581301492E-4]:1.592310210023E-1)[&rate=4.880725581301492E-4]:3.27869355043E-1)[&rate=4.880725581301492E-4]:4.329307035669E-2)[&rate=4.880725581301492E-4]:7.930073569343E-2,(((12[&rate=4.880725581301492E-4]:3.551724745224E-1,15[&rate=4.880725581301492E-4]:3.935286389061E-1)[&rate=4.880725581301492E-4]:5.254719030667E-1,((49[&rate=4.880725581301492E-4]:8.226487444794E-1,(46[&rate=4.880725581301492E-4]:7.121701939153E-1,(41[&rate=4.880725581301492E-4]:6.492220847844E-1,53[&rate=4.880725581301492E-4]:6.793590710858E-1)[&rate=4.880725581301492E-4]:4.10303009118E-2)[&rate=4.880725581301492E-4]:1.049990985093E-1)[&rate=4.880725581301492E-4]:5.404823209076E-3,(8[&rate=4.880725581301492E-4]:7.216949396929E-1,(48[&rate=4.880725581301492E-4]:6.964262764677E-1,(27[&rate=4.880725581301492E-4]:3.775966845588E-1,4[&rate=4.880725581301492E-4]:2.049939448328E-1)[&rate=4.880725581301492E-4]:4.338980850597E-1)[&rate=4.880725581301492E-4]:3.348784130733E-2)[&rate=4.880725581301492E-4]:9.813944991342E-2)[&rate=4.880725581301492E-4]:5.259080990063E-2)[&rate=4.880725581301492E-4]:4.742464312821E-1,(((((((40[&rate=4.880725581301492E-4]:3.77861759497E-1,50[&rate=4.880725581301492E-4]:3.175877868942E-1)[&rate=4.880725581301492E-4]:1.23520210855E-2,52[&rate=4.880725581301492E-4]:3.299398079797E-1)[&rate=4.880725581301492E-4]:9.950385450442E-2,43[&rate=4.880725581301492E-4]:4.897176350869E-1)[&rate=4.880725581301492E-4]:1.834418381814E-1,44[&rate=4.880725581301492E-4]:6.704197472409E-1)[&rate=4.880725581301492E-4]:7.580487348619E-2,45[&rate=4.880725581301492E-4]:7.681424289462E-1)[&rate=4.880725581301492E-4]:2.07939598871E-1,((17[&rate=4.880725581301492E-4]:4.370579311779E-1,11[&rate=4.880725581301492E-4]:3.987017667942E-1)[&rate=4.880725581301492E-4]:4.574036459001E-1,51[&rate=4.880725581301492E-4]:7.739136318725E-1)[&rate=4.880725581301492E-4]:1.227163411503E-1)[&rate=4.880725581301492E-4]:3.605030701549E-1,((63[&rate=4.880725581301492E-4]:2.768418729241E-1,58[&rate=4.880725581301492E-4]:2.741021468968E-1)[&rate=4.880725581301492E-4]:9.589476180065E-1,(54[&rate=4.880725581301492E-4]:7.107378758666E-1,(42[&rate=4.880725581301492E-4]:1.380468909311E-1,47[&rate=4.880725581301492E-4]:1.544852470954E-1)[&rate=4.880725581301492E-4]:3.809101630178E-1)[&rate=4.880725581301492E-4]:7.387502452009E-1)[&rate=4.880725581301492E-4]:5.969971663069E-2)[&rate=4.880725581301492E-4]:1.556598487163E-2)[&rate=4.880725581301492E-4]:5.113608796369E-2)[&rate=4.880725581301492E-4]:3.685235007157E-2)[&rate=4.880725581301492E-4]:4.350036610097E-1,(((16[&rate=4.880725581301492E-4]:3.842031498226E-1,3[&rate=4.880725581301492E-4]:2.69134656672E-1)[&rate=4.880725581301492E-4]:3.837363258257E-1,5[&rate=4.880725581301492E-4]:7.049257770181E-1)[&rate=4.880725581301492E-4]:2.260582395693E-1,(13[&rate=4.880725581301492E-4]:3.302635382005E-1,9[&rate=4.880725581301492E-4]:2.91907373817E-1)[&rate=4.880725581301492E-4]:6.555149989348E-1)[&rate=4.880725581301492E-4]:9.222413570822E-1)[&rate=4.880725581301492E-4]:6.248436339574E-1,38[&rate=4.880725581301492E-4]:1.423274487079E0)[&rate=4.880725581301492E-4]:1.050701016616E-1)[&rate=4.880725581301492E-4]:7.278982595593E-3)[&rate=4.880725581301492E-4]:1.585107424019E-2,(33[&rate=4.880725581301492E-4]:5.671040754831E-1,36[&rate=4.880725581301492E-4]:6.02623201166E-1)[&rate=4.880725581301492E-4]:1.259605094601E-1)[&rate=4.880725581301492E-4]:6.298522262551E-2);
tree STATE_34456000 [&joint=-18022.64819569311,lnP=-18022.64819569311] = [&R] ((34[&rate=5.020691386658832E-4]:5.425851621906E-1,((14[&rate=5.020691386658832E-4]:2.627302209485E0,(29[&rate=5.020691386658832E-4]:5.101690236252E-1,((((24[&rate=5.020691386658832E-4]:7.661569585401E-1,(7[&rate=5.020691386658832E-4]:4.411755537467E-1,6[&rate=5.020691386658832E-4]:4.411755537467E-1)[&rate=5.020691386658832E-4]:2.181320897248E-1)[&rate=5.020691386658832E-4]:4.657283987182E-2,((20[&rate=5.020691386658832E-4]:5.602266190286E-1,25[&rate=5.020691386658832E-4]:5.766649751929E-1)[&rate=5.020691386658832E-4]:1.232367498039E-1,28[&rate=5.020691386658832E-4]:7.382578893805E-1)[&rate=5.020691386658832E-4]:1.183075254697E-1)[&rate=5.020691386658832E-4]:2.460682071811E-1,2[&rate=5.020691386658832E-4]:8.752363617573E-1)[&rate=5.020691386658832E-4]:1.550741490966E0,(62[&rate=5.020691386658832E-4]:5.199960643264E-1,61[&rate=5.020691386658832E-4]:5.82837594381E-1)[&rate=5.020691386658832E-4]:6.633034747509E-3)[&rate=5.020691386658832E-4]:4.091697373166E-2)[&rate=5.020691386658832E-4]:3.164025974252E-2)[&rate=5.020691386658832E-4]:1.363996645409E-2,30[&rate=5.020691386658832E-4]:5.554492498219E-1)[&rate=5.020691386658832E-4]:5.817416373499E-2)[&rate=5.020691386658832E-4]:9.64048505341E-2,(((37[&rate=5.020691386658832E-4]:4.003264734819E-1,31[&rate=5.020691386658832E-4]:4.003264734819E-1)[&rate=5.020691386658832E-4]:4.094254590245E-2,32[&rate=5.020691386658832E-4]:5.259684729363E-1)[&rate=5.020691386658832E-4]:2.258144477283E-1,(((33[&rate=5.020691386658832E-4]:5.666669222906E-1,36[&rate=5.020691386658832E-4]:6.021860479735E-1)[&rate=5.020691386658832E-4]:5.989357985079E-3,(((((((53[&rate=5.020691386658832E-4]:8.198876303361E-1,(((8[&rate=5.020691386658832E-4]:5.967887564966E-1,(27[&rate=5.020691386658832E-4]:4.978827161318E-1,4[&rate=5.020691386658832E-4]:3.252799764058E-1)[&rate=5.020691386658832E-4]:2.221937115976E-1)[&rate=5.020691386658832E-4]:6.270063165395E-2,48[&rate=5.020691386658832E-4]:6.677085662326E-1)[&rate=5.020691386658832E-4]:1.149720242623E-1,49[&rate=5.020691386658832E-4]:7.826805904949E-1)[&rate=5.020691386658832E-4]:3.446731381366E-2)[&rate=5.020691386658832E-4]:3.47961731663E-2,(12[&rate=5.020691386658832E-4]:5.063085130852E-1,15[&rate=5.020691386658832E-4]:5.446646774689E-1)[&rate=5.020691386658832E-4]:3.456355643897E-1)[&rate=5.020691386658832E-4]:3.203561341451E-2,(41[&rate=5.020691386658832E-4]:4.045062229014E-1,46[&rate=5.020691386658832E-4]:4.264240311204E-1)[&rate=5.020691386658832E-4]:4.520762077142E-1)[&rate=5.020691386658832E-4]:4.287451349493E-1,(((45[&rate=5.020691386658832E-4]:7.234709177696E-1,(44[&rate=5.020691386658832E-4]:6.443318796456E-1,(43[&rate=5.020691386658832E-4]:5.299627996901E-1,((40[&rate=5.020691386658832E-4]:1.859881590615E-1,50[&rate=5.020691386658832E-4]:1.257141864587E-1)[&rate=5.020691386658832E-4]:2.427002305092E-1,52[&rate=5.020691386658832E-4]:3.684144169679E-1)[&rate=5.020691386658832E-4]:1.012744101194E-1)[&rate=5.020691386658832E-4]:1.171088059829E-1)[&rate=5.020691386658832E-4]:5.72212299049E-2)[&rate=5.020691386658832E-4]:1.620244625686E-1,((17[&rate=5.020691386658832E-4]:7.457231693032E-1,11[&rate=5.020691386658832E-4]:7.073670049195E-1)[&rate=5.020691386658832E-4]:1.402905749488E-1,51[&rate=5.020691386658832E-4]:7.654657990464E-1)[&rate=5.020691386658832E-4]:4.057752649738E-2)[&rate=5.020691386658832E-4]:1.972047281032E-1,((63[&rate=5.020691386658832E-4]:3.605719083248E-1,58[&rate=5.020691386658832E-4]:3.578321822975E-1)[&rate=5.020691386658832E-4]:4.290149298878E-1,((54[&rate=5.020691386658832E-4]:5.998885211331E-1,47[&rate=5.020691386658832E-4]:4.245460553797E-1)[&rate=5.020691386658832E-4]:2.167094671527E-2,42[&rate=5.020691386658832E-4]:4.297786459306E-1)[&rate=5.020691386658832E-4]:3.817260005012E-1)[&rate=5.020691386658832E-4]:2.52017379818E-1)[&rate=5.020691386658832E-4]:2.272849913698E-1)[&rate=5.020691386658832E-4]:1.282647952272E-1,(((39[&rate=5.020691386658832E-4]:7.796274586809E-2,(22[&rate=5.020691386658832E-4]:1.019615594491E0,((26[&rate=5.020691386658832E-4]:4.875465807762E-1,19[&rate=5.020691386658832E-4]:4.628890465298E-1)[&rate=5.020691386658832E-4]:3.78649365137E-1,1[&rate=5.020691386658832E-4]:7.989457605028E-2)[&rate=5.020691386658832E-4]:1.588991006326E-1)[&rate=5.020691386658832E-4]:2.199909869933E-1)[&rate=5.020691386658832E-4]:1.169351230958E-1,((18[&rate=5.020691386658832E-4]:7.464434747564E-1,(21[&rate=5.020691386658832E-4]:7.016504614825E-1,23[&rate=5.020691386658832E-4]:7.126093655922E-1)[&rate=5.020691386658832E-4]:5.301219135596E-2)[&rate=5.020691386658832E-4]:3.62883808136E-1,(10[&rate=5.020691386658832E-4]:7.752561525946E-1,55[&rate=5.020691386658832E-4]:7.560780704029E-1)[&rate=5.020691386658832E-4]:2.573588015306E-1)[&rate=5.020691386658832E-4]:2.280363394961E-1)[&rate=5.020691386658832E-4]:9.991942080068E-2,(57[&rate=5.020691386658832E-4]:9.283280745778E-1,(59[&rate=5.020691386658832E-4]:6.43836261821E-1,(60[&rate=5.020691386658832E-4]:3.686478429742E-1,56[&rate=5.020691386658832E-4]:3.659081169467E-1)[&rate=5.020691386658832E-4]:2.806678709017E-1)[&rate=5.020691386658832E-4]:2.790123607019E-1)[&rate=5.020691386658832E-4]:6.130645576525E-1)[&rate=5.020691386658832E-4]:7.219972856179E-2)[&rate=5.020691386658832E-4]:1.438652228411E-1,(((16[&rate=5.020691386658832E-4]:4.339748595892E-1,3[&rate=5.020691386658832E-4]:3.189063664386E-1)[&rate=5.020691386658832E-4]:3.737837781868E-1,(13[&rate=5.020691386658832E-4]:4.860637033011E-1,9[&rate=5.020691386658832E-4]:4.477075389177E-1)[&rate=5.020691386658832E-4]:3.134757563927E-1)[&rate=5.020691386658832E-4]:9.742398331323E-2,5[&rate=5.020691386658832E-4]:8.421689224592E-1)[&rate=5.020691386658832E-4]:7.180283872014E-1)[&rate=5.020691386658832E-4]:8.103296781072E-1,38[&rate=5.020691386658832E-4]:1.31573246722E0)[&rate=5.020691386658832E-4]:1.153338736891E-1)[&rate=5.020691386658832E-4]:1.395630580692E-1,35[&rate=5.020691386658832E-4]:7.258805405305E-1)[&rate=5.020691386658832E-4]:1.497341838539E-2)[&rate=5.020691386658832E-4]:9.758960572135E-2);
tree STATE_34458000 [&joint=-18019.84897690369,lnP=-18019.84897690369] = [&R] ((((((((20[&rate=5.008705427559614E-4]:4.315913155385E-1,25[&rate=5.008705427559614E-4]:4.480296717029E-1)[&rate=5.008705427559614E-4]:3.440382593518E-1,(24[&rate=5.008705427559614E-4]:7.309438066218E-1,(7[&rate=5.008705427559614E-4]:1.592420562698E-1,6[&rate=5.008705427559614E-4]:1.592420562698E-1)[&rate=5.008705427559614E-4]:4.648524352835E-1)[&rate=5.008705427559614E-4]:5.564467237816E-2)[&rate=5.008705427559614E-4]:3.494108055079E-2,28[&rate=5.008705427559614E-4]:8.653651759891E-1)[&rate=5.008705427559614E-4]:2.093204424148E-1,2[&rate=5.008705427559614E-4]:8.472883581298E-1)[&rate=5.008705427559614E-4]:1.619132574597E0,30[&rate=5.008705427559614E-4]:5.09695129897E-1)[&rate=5.008705427559614E-4]:9.499219099586E-2,(62[&rate=5.008705427559614E-4]:6.334971870675E-1,(((14[&rate=5.008705427559614E-4]:2.348258517657E0,34[&rate=5.008705427559614E-4]:1.917273401731E-1)[&rate=5.008705427559614E-4]:1.876332835673E-1,29[&rate=5.008705427559614E-4]:4.503988751066E-1)[&rate=5.008705427559614E-4]:1.044796882061E-1,61[&rate=5.008705427559614E-4]:6.750971425476E-1)[&rate=5.008705427559614E-4]:2.124157457449E-2)[&rate=5.008705427559614E-4]:2.856718300565E-2)[&rate=5.008705427559614E-4]:5.715489549016E-2,35[&rate=5.008705427559614E-4]:7.902575169293E-1)[&rate=5.008705427559614E-4]:3.420692233065E-2,(((37[&rate=5.008705427559614E-4]:1.792602596494E-1,31[&rate=5.008705427559614E-4]:1.792602596494E-1)[&rate=5.008705427559614E-4]:4.089405779968E-1,32[&rate=5.008705427559614E-4]:6.729002911983E-1)[&rate=5.008705427559614E-4]:9.658495643838E-2,((33[&rate=5.008705427559614E-4]:6.308438498541E-1,36[&rate=5.008705427559614E-4]:6.66362975537E-1)[&rate=5.008705427559614E-4]:8.558898294185E-2,((((57[&rate=5.008705427559614E-4]:7.625507762079E-1,(60[&rate=5.008705427559614E-4]:5.901212423088E-1,(56[&rate=5.008705427559614E-4]:5.583142610709E-1,59[&rate=5.008705427559614E-4]:5.555745350436E-1)[&rate=5.008705427559614E-4]:2.906725521031E-2)[&rate=5.008705427559614E-4]:1.72429533899E-1)[&rate=5.008705427559614E-4]:8.400068749119E-1,(((((49[&rate=5.008705427559614E-4]:6.377982432473E-1,46[&rate=5.008705427559614E-4]:6.323187911926E-1)[&rate=5.008705427559614E-4]:3.645697339766E-2,41[&rate=5.008705427559614E-4]:6.468579563711E-1)[&rate=5.008705427559614E-4]:2.468837285113E-1,((12[&rate=5.008705427559614E-4]:3.771647411E-1,15[&rate=5.008705427559614E-4]:4.155209054837E-1)[&rate=5.008705427559614E-4]:4.084958766765E-1,((27[&rate=5.008705427559614E-4]:3.084794538475E-1,4[&rate=5.008705427559614E-4]:1.358767141215E-1)[&rate=5.008705427559614E-4]:5.709261538811E-1,(8[&rate=5.008705427559614E-4]:7.216655462785E-1,(53[&rate=5.008705427559614E-4]:6.880333819052E-1,48[&rate=5.008705427559614E-4]:6.852936558776E-1)[&rate=5.008705427559614E-4]:4.459106848296E-2)[&rate=5.008705427559614E-4]:3.445239021718E-2)[&rate=5.008705427559614E-4]:2.132350319872E-2)[&rate=5.008705427559614E-4]:1.354783273797E-1)[&rate=5.008705427559614E-4]:2.759454337185E-1,(((45[&rate=5.008705427559614E-4]:7.481763881594E-1,(((40[&rate=5.008705427559614E-4]:3.856504787665E-1,50[&rate=5.008705427559614E-4]:3.253765061638E-1)[&rate=5.008705427559614E-4]:1.812161740346E-1,52[&rate=5.008705427559614E-4]:5.065926801984E-1)[&rate=5.008705427559614E-4]:1.046521377891E-1,(44[&rate=5.008705427559614E-4]:2.500970906161E-1,43[&rate=5.008705427559614E-4]:2.528368166435E-1)[&rate=5.008705427559614E-4]:4.186819739468E-1)[&rate=5.008705427559614E-4]:5.747951537748E-2)[&rate=5.008705427559614E-4]:2.250583014973E-1,(51[&rate=5.008705427559614E-4]:8.418428815892E-1,(17[&rate=5.008705427559614E-4]:4.731228067964E-1,11[&rate=5.008705427559614E-4]:4.347666424127E-1)[&rate=5.008705427559614E-4]:4.892680199984E-1)[&rate=5.008705427559614E-4]:5.193975327303E-2)[&rate=5.008705427559614E-4]:8.46419100404E-2,((63[&rate=5.008705427559614E-4]:3.923658712763E-1,58[&rate=5.008705427559614E-4]:3.89626145249E-1)[&rate=5.008705427559614E-4]:4.428200012296E-1,((47[&rate=5.008705427559614E-4]:1.693760426609E-1,42[&rate=5.008705427559614E-4]:1.529376864965E-1)[&rate=5.008705427559614E-4]:2.208317968791E-1,54[&rate=5.008705427559614E-4]:5.655503052933E-1)[&rate=5.008705427559614E-4]:4.833341973495E-1)[&rate=5.008705427559614E-4]:1.815948367804E-1)[&rate=5.008705427559614E-4]:1.364680531502E-1)[&rate=5.008705427559614E-4]:1.86185942891E-1,((39[&rate=5.008705427559614E-4]:1.843536461562E-1,(22[&rate=5.008705427559614E-4]:9.813714773845E-1,((26[&rate=5.008705427559614E-4]:6.246455213488E-1,19[&rate=5.008705427559614E-4]:5.999879871024E-1)[&rate=5.008705427559614E-4]:2.653449757538E-1,1[&rate=5.008705427559614E-4]:1.036891272397E-1)[&rate=5.008705427559614E-4]:9.686043233654E-2)[&rate=5.008705427559614E-4]:3.646260043881E-1)[&rate=5.008705427559614E-4]:1.066276919026E-1,((55[&rate=5.008705427559614E-4]:7.746336598235E-1,10[&rate=5.008705427559614E-4]:7.938117420153E-1)[&rate=5.008705427559614E-4]:1.870220854599E-1,(21[&rate=5.008705427559614E-4]:9.243278652264E-1,(18[&rate=5.008705427559614E-4]:6.321292893552E-1,23[&rate=5.008705427559614E-4]:6.51307371547E-1)[&rate=5.008705427559614E-4]:2.839793977891E-1)[&rate=5.008705427559614E-4]:1.41437469098E-1)[&rate=5.008705427559614E-4]:3.759009352411E-1)[&rate=5.008705427559614E-4]:1.831638096727E-2)[&rate=5.008705427559614E-4]:4.66845896278E-2)[&rate=5.008705427559614E-4]:6.134293898341E-2,(((13[&rate=5.008705427559614E-4]:7.162461879149E-1,9[&rate=5.008705427559614E-4]:6.778900235315E-1)[&rate=5.008705427559614E-4]:1.938096993277E-1,(16[&rate=5.008705427559614E-4]:7.324758055935E-1,3[&rate=5.008705427559614E-4]:6.174073124429E-1)[&rate=5.008705427559614E-4]:1.857992597314E-1)[&rate=5.008705427559614E-4]:3.892762726848E-1,5[&rate=5.008705427559614E-4]:1.24453763938E0)[&rate=5.008705427559614E-4]:2.221026767509E-1)[&rate=5.008705427559614E-4]:5.383533551222E-1,38[&rate=5.008705427559614E-4]:9.501991507046E-1)[&rate=5.008705427559614E-4]:6.246437427245E-1)[&rate=5.008705427559614E-4]:2.84622509063E-2)[&rate=5.008705427559614E-4]:6.590815337203E-2);
tree STATE_34460000 [&joint=-18033.964232834624,lnP=-18033.964232834624] = [&R] ((((((57[&rate=5.260979407518268E-4]:7.172373085165E-1,((60[&rate=5.260979407518268E-4]:4.532740222308E-1,56[&rate=5.260979407518268E-4]:4.505342962032E-1)[&rate=5.260979407518268E-4]:1.072915627978E-1,59[&rate=5.260979407518268E-4]:5.550861329737E-1)[&rate=5.260979407518268E-4]:1.566717234878E-1)[&rate=5.260979407518268E-4]:8.593159824779E-1,((39[&rate=5.260979407518268E-4]:1.797379367459E-1,(((55[&rate=5.260979407518268E-4]:5.349447051958E-1,10[&rate=5.260979407518268E-4]:5.541227873876E-1)[&rate=5.260979407518268E-4]:3.791896923209E-1,(21[&rate=5.260979407518268E-4]:7.376181029327E-1,(18[&rate=5.260979407518268E-4]:5.807635996724E-1,23[&rate=5.260979407518268E-4]:5.999416818641E-1)[&rate=5.260979407518268E-4]:1.486353251782E-1)[&rate=5.260979407518268E-4]:2.80625883625E-1)[&rate=5.260979407518268E-4]:2.860532582838E-1,(22[&rate=5.260979407518268E-4]:1.074624219048E0,((26[&rate=5.260979407518268E-4]:8.031057773898E-1,19[&rate=5.260979407518268E-4]:7.784482431434E-1)[&rate=5.260979407518268E-4]:1.051094637747E-1,1[&rate=5.260979407518268E-4]:1.219138713016E-1)[&rate=5.260979407518268E-4]:1.718884299379E-1)[&rate=5.260979407518268E-4]:2.406319299035E-1)[&rate=5.260979407518268E-4]:2.612562341112E-2)[&rate=5.260979407518268E-4]:1.106958745152E-1,((((49[&rate=5.260979407518268E-4]:7.383973475326E-1,46[&rate=5.260979407518268E-4]:7.329178954779E-1)[&rate=5.260979407518268E-4]:1.887193222664E-1,41[&rate=5.260979407518268E-4]:8.997194095252E-1)[&rate=5.260979407518268E-4]:2.4815733041E-2,((12[&rate=5.260979407518268E-4]:7.206995139729E-1,15[&rate=5.260979407518268E-4]:7.590556783566E-1)[&rate=5.260979407518268E-4]:2.229998753262E-1,(((53[&rate=5.260979407518268E-4]:5.538278876772E-1,48[&rate=5.260979407518268E-4]:5.510881616496E-1)[&rate=5.260979407518268E-4]:2.739972968047E-1,8[&rate=5.260979407518268E-4]:8.168662803723E-1)[&rate=5.260979407518268E-4]:4.566775008441E-2,(27[&rate=5.260979407518268E-4]:4.310921300738E-1,4[&rate=5.260979407518268E-4]:2.584893903478E-1)[&rate=5.260979407518268E-4]:5.547295716157E-1)[&rate=5.260979407518268E-4]:7.294618076039E-2)[&rate=5.260979407518268E-4]:8.233013540832E-3)[&rate=5.260979407518268E-4]:3.441438700373E-1,(((45[&rate=5.260979407518268E-4]:7.582701228823E-1,(43[&rate=5.260979407518268E-4]:6.799653506731E-1,(44[&rate=5.260979407518268E-4]:5.677532300235E-1,((40[&rate=5.260979407518268E-4]:3.289915817351E-1,50[&rate=5.260979407518268E-4]:2.687176091323E-1)[&rate=5.260979407518268E-4]:2.204465320273E-1,52[&rate=5.260979407518268E-4]:4.891641411596E-1)[&rate=5.260979407518268E-4]:2.105484228847E-2)[&rate=5.260979407518268E-4]:1.094723946222E-1)[&rate=5.260979407518268E-4]:5.912669001748E-2)[&rate=5.260979407518268E-4]:1.891668225805E-1,(51[&rate=5.260979407518268E-4]:5.290602964556E-1,(17[&rate=5.260979407518268E-4]:5.235769325156E-1,11[&rate=5.260979407518268E-4]:4.852207681319E-1)[&rate=5.260979407518268E-4]:1.260313091456E-1)[&rate=5.260979407518268E-4]:3.389245942127E-1)[&rate=5.260979407518268E-4]:2.231592887861E-1,((63[&rate=5.260979407518268E-4]:3.826398237984E-1,58[&rate=5.260979407518268E-4]:3.799000977711E-1)[&rate=5.260979407518268E-4]:5.661548196972E-1,(42[&rate=5.260979407518268E-4]:4.326933813056E-1,(47[&rate=5.260979407518268E-4]:3.146462933345E-1,54[&rate=5.260979407518268E-4]:4.899887590879E-1)[&rate=5.260979407518268E-4]:1.344854441355E-1)[&rate=5.260979407518268E-4]:5.380190704091E-1)[&rate=5.260979407518268E-4]:1.807057003424E-1)[&rate=5.260979407518268E-4]:1.227403126011E-1)[&rate=5.260979407518268E-4]:6.833014112333E-2)[&rate=5.260979407518268E-4]:3.95441372675E-2)[&rate=5.260979407518268E-4]:3.497732520088E-1,(3[&rate=5.260979407518268E-4]:1.428581363804E0,((13[&rate=5.260979407518268E-4]:4.741194323498E-1,9[&rate=5.260979407518268E-4]:4.357632679663E-1)[&rate=5.260979407518268E-4]:4.671071874951E-1,(16[&rate=5.260979407518268E-4]:6.965285919757E-1,5[&rate=5.260979407518268E-4]:6.335148933455E-1)[&rate=5.260979407518268E-4]:2.529172059515E-1)[&rate=5.260979407518268E-4]:5.942040590272E-1)[&rate=5.260979407518268E-4]:2.484301107062E-1)[&rate=5.260979407518268E-4]:8.225024089381E-1,38[&rate=5.260979407518268E-4]:1.49677415742E0)[&rate=5.260979407518268E-4]:1.814424290447E-1,(((((20[&rate=5.260979407518268E-4]:6.990860201749E-1,25[&rate=5.260979407518268E-4]:7.155243763393E-1)[&rate=5.260979407518268E-4]:2.970630235165E-1,28[&rate=5.260979407518268E-4]:1.050943564239E0)[&rate=5.260979407518268E-4]:7.06636004898E-3,(24[&rate=5.260979407518268E-4]:8.602607845866E-1,(7[&rate=5.260979407518268E-4]:2.133024981779E-1,6[&rate=5.260979407518268E-4]:2.133024981779E-1)[&rate=5.260979407518268E-4]:5.401089713402E-1)[&rate=5.260979407518268E-4]:1.539135232635E-1)[&rate=5.260979407518268E-4]:4.694176559958E-1,2[&rate=5.260979407518268E-4]:1.30003032001E0)[&rate=5.260979407518268E-4]:1.289641704273E0,(((14[&rate=5.260979407518268E-4]:2.442633318602E0,29[&rate=5.260979407518268E-4]:3.571403924846E-1)[&rate=5.260979407518268E-4]:1.304226530695E-2,62[&rate=5.260979407518268E-4]:4.275597069719E-1)[&rate=5.260979407518268E-4]:1.759002583598E-1,((61[&rate=5.260979407518268E-4]:3.197290036077E-1,34[&rate=5.260979407518268E-4]:1.284721730066E-1)[&rate=5.260979407518268E-4]:2.09920188418E-1,30[&rate=5.260979407518268E-4]:4.094306127908E-1)[&rate=5.260979407518268E-4]:1.366523033605E-1)[&rate=5.260979407518268E-4]:8.68633053023E-2)[&rate=5.260979407518268E-4]:7.210620601781E-2)[&rate=5.260979407518268E-4]:1.930505580695E-1,(((37[&rate=5.260979407518268E-4]:1.236813401143E-1,31[&rate=5.260979407518268E-4]:1.236813401143E-1)[&rate=5.260979407518268E-4]:4.395829127738E-1,32[&rate=5.260979407518268E-4]:6.479637064402E-1)[&rate=5.260979407518268E-4]:2.145670430262E-1,((33[&rate=5.260979407518268E-4]:6.520991270591E-1,36[&rate=5.260979407518268E-4]:6.876182527419E-1)[&rate=5.260979407518268E-4]:1.762146109155E-1,35[&rate=5.260979407518268E-4]:8.419749401602E-1)[&rate=5.260979407518268E-4]:9.626847557421E-3)[&rate=5.260979407518268E-4]:1.749164983696E-1);
tree STATE_34462000 [&joint=-18026.871059923473,lnP=-18026.871059923473] = [&R] (((((37[&rate=4.8285716875638647E-4]:2.425515653777E-1,31[&rate=4.8285716875638647E-4]:2.425515653777E-1)[&rate=4.8285716875638647E-4]:3.484864761321E-1,32[&rate=4.8285716875638647E-4]:6.757374950619E-1)[&rate=4.8285716875638647E-4]:1.829882529082E-1,35[&rate=4.8285716875638647E-4]:8.477967862214E-1)[&rate=4.8285716875638647E-4]:6.268407685377E-2,(33[&rate=4.8285716875638647E-4]:6.648697096959E-1,36[&rate=4.8285716875638647E-4]:7.003888353788E-1)[&rate=4.8285716875638647E-4]:2.319499511936E-1)[&rate=4.8285716875638647E-4]:3.397255023259E-3,((((((((((((41[&rate=4.8285716875638647E-4]:9.286481329137E-1,46[&rate=4.8285716875638647E-4]:9.505659411328E-1)[&rate=4.8285716875638647E-4]:2.148133026532E-1,(((53[&rate=4.8285716875638647E-4]:3.244434916583E-1,48[&rate=4.8285716875638647E-4]:3.217037656307E-1)[&rate=4.8285716875638647E-4]:5.181926158026E-1,(27[&rate=4.8285716875638647E-4]:4.835913534451E-1,4[&rate=4.8285716875638647E-4]:3.109886137191E-1)[&rate=4.8285716875638647E-4]:4.713735211391E-1)[&rate=4.8285716875638647E-4]:4.850875703841E-2,((12[&rate=4.8285716875638647E-4]:2.990243516625E-1,15[&rate=4.8285716875638647E-4]:3.373805160462E-1)[&rate=4.8285716875638647E-4]:4.973395314028E-1,(8[&rate=4.8285716875638647E-4]:5.239812842001E-1,49[&rate=4.8285716875638647E-4]:5.322004622821E-1)[&rate=4.8285716875638647E-4]:2.641634207832E-1)[&rate=4.8285716875638647E-4]:9.204125540645E-2)[&rate=4.8285716875638647E-4]:2.824535573689E-1)[&rate=4.8285716875638647E-4]:3.278570232666E-1,((((45[&rate=4.8285716875638647E-4]:4.832554246381E-1,43[&rate=4.8285716875638647E-4]:4.640773424464E-1)[&rate=4.8285716875638647E-4]:2.95572548566E-1,(((40[&rate=4.8285716875638647E-4]:1.090593311317E-1,50[&rate=4.8285716875638647E-4]:4.878535852895E-2)[&rate=4.8285716875638647E-4]:1.119187256548E-1,52[&rate=4.8285716875638647E-4]:1.607040841837E-1)[&rate=4.8285716875638647E-4]:2.01061319271E-1,44[&rate=4.8285716875638647E-4]:4.192996500301E-1)[&rate=4.8285716875638647E-4]:3.376105149549E-1)[&rate=4.8285716875638647E-4]:2.584379294567E-1,(51[&rate=4.8285716875638647E-4]:9.415377751624E-1,(17[&rate=4.8285716875638647E-4]:6.7895438412E-1,11[&rate=4.8285716875638647E-4]:6.405982197363E-1)[&rate=4.8285716875638647E-4]:3.83131336248E-1)[&rate=4.8285716875638647E-4]:1.62760727039E-2)[&rate=4.8285716875638647E-4]:2.695802970651E-1,((63[&rate=4.8285716875638647E-4]:6.622394414057E-1,58[&rate=4.8285716875638647E-4]:6.594997153784E-1)[&rate=4.8285716875638647E-4]:2.884220895421E-1,((47[&rate=4.8285716875638647E-4]:2.805835983263E-1,42[&rate=4.8285716875638647E-4]:2.641452421619E-1)[&rate=4.8285716875638647E-4]:1.260921669586E-2,54[&rate=4.8285716875638647E-4]:4.685352807755E-1)[&rate=4.8285716875638647E-4]:6.958248803091E-1)[&rate=4.8285716875638647E-4]:3.150887783673E-1)[&rate=4.8285716875638647E-4]:1.89129793354E-1)[&rate=4.8285716875638647E-4]:1.12463437381E-1,((57[&rate=4.8285716875638647E-4]:7.617877663495E-1,(56[&rate=4.8285716875638647E-4]:6.456571001281E-1,(59[&rate=4.8285716875638647E-4]:4.34381821503E-1,60[&rate=4.8285716875638647E-4]:4.398612735579E-1)[&rate=4.8285716875638647E-4]:2.085355525977E-1)[&rate=4.8285716875638647E-4]:1.133909401939E-1)[&rate=4.8285716875638647E-4]:1.014321147208E0,(39[&rate=4.8285716875638647E-4]:1.044265197416E-1,((22[&rate=4.8285716875638647E-4]:1.108058005076E0,((26[&rate=4.8285716875638647E-4]:8.408987803678E-1,19[&rate=4.8285716875638647E-4]:8.162412461214E-1)[&rate=4.8285716875638647E-4]:4.82878922571E-2,1[&rate=4.8285716875638647E-4]:1.02885302762E-1)[&rate=4.8285716875638647E-4]:2.243507845055E-1)[&rate=4.8285716875638647E-4]:1.30420151749E-1,((55[&rate=4.8285716875638647E-4]:7.646206362735E-1,10[&rate=4.8285716875638647E-4]:7.837987184652E-1)[&rate=4.8285716875638647E-4]:8.872069670121E-2,(21[&rate=4.8285716875638647E-4]:8.633244405932E-1,(18[&rate=4.8285716875638647E-4]:4.041494545389E-1,23[&rate=4.8285716875638647E-4]:4.233275367306E-1)[&rate=4.8285716875638647E-4]:4.509558079722E-1)[&rate=4.8285716875638647E-4]:9.412648142249E-2)[&rate=4.8285716875638647E-4]:2.700683306995E-1)[&rate=4.8285716875638647E-4]:2.759219853315E-2)[&rate=4.8285716875638647E-4]:4.251070513506E-1)[&rate=4.8285716875638647E-4]:7.672982656479E-3)[&rate=4.8285716875638647E-4]:4.874393958198E-2,(3[&rate=4.8285716875638647E-4]:1.472180864238E0,((13[&rate=4.8285716875638647E-4]:5.545698221412E-1,9[&rate=4.8285716875638647E-4]:5.162136577578E-1)[&rate=4.8285716875638647E-4]:3.499082658552E-1,(16[&rate=4.8285716875638647E-4]:6.687842275277E-1,5[&rate=4.8285716875638647E-4]:6.057705288976E-1)[&rate=4.8285716875638647E-4]:2.43913038551E-1)[&rate=4.8285716875638647E-4]:6.745520913102E-1)[&rate=4.8285716875638647E-4]:1.11029903065E-1)[&rate=4.8285716875638647E-4]:5.630076207322E-1,38[&rate=4.8285716875638647E-4]:1.143478662008E0)[&rate=4.8285716875638647E-4]:3.352326273499E-1,62[&rate=4.8285716875638647E-4]:5.629241795444E-1)[&rate=4.8285716875638647E-4]:2.824680064766E-2,30[&rate=4.8285716875638647E-4]:5.337939310117E-1)[&rate=4.8285716875638647E-4]:7.025232663309E-2,61[&rate=4.8285716875638647E-4]:7.242648368797E-1)[&rate=4.8285716875638647E-4]:7.209463525168E-3,34[&rate=4.8285716875638647E-4]:5.402174698038E-1)[&rate=4.8285716875638647E-4]:1.720309427002E-2,(14[&rate=4.8285716875638647E-4]:2.410702306909E0,((28[&rate=4.8285716875638647E-4]:1.153789289771E0,((20[&rate=4.8285716875638647E-4]:5.265089218202E-1,25[&rate=4.8285716875638647E-4]:5.429472779845E-1)[&rate=4.8285716875638647E-4]:5.206082927278E-1,(24[&rate=4.8285716875638647E-4]:9.30574144873E-1,(7[&rate=4.8285716875638647E-4]:4.861551007075E-1,6[&rate=4.8285716875638647E-4]:4.861551007075E-1)[&rate=4.8285716875638647E-4]:3.37569729097E-1)[&rate=4.8285716875638647E-4]:1.275019737846E-1)[&rate=4.8285716875638647E-4]:5.187755467507E-2)[&rate=4.8285716875638647E-4]:1.637803635192E-1,2[&rate=4.8285716875638647E-4]:1.090172393016E0)[&rate=4.8285716875638647E-4]:1.191762790605E0)[&rate=4.8285716875638647E-4]:3.032494346478E-1)[&rate=4.8285716875638647E-4]:1.197250768214E-2,29[&rate=4.8285716875638647E-4]:6.404313231221E-1)[&rate=4.8285716875638647E-4]:1.4503149443E-1);
tree STATE_34464000 [&joint=-18017.396207375106,lnP=-18017.396207375106] = [&R] (((35[&rate=5.354704376446628E-4]:8.635997528027E-1,(33[&rate=5.354704376446628E-4]:6.545011705611E-1,36[&rate=5.354704376446628E-4]:6.900202962439E-1)[&rate=5.354704376446628E-4]:1.95437380056E-1)[&rate=5.354704376446628E-4]:4.882827186128E-2,((37[&rate=5.354704376446628E-4]:3.118698707339E-1,31[&rate=5.354704376446628E-4]:3.118698707339E-1)[&rate=5.354704376446628E-4]:1.086708725211E-1,32[&rate=5.354704376446628E-4]:5.05240196807E-1)[&rate=5.354704376446628E-4]:4.181167896057E-1)[&rate=5.354704376446628E-4]:4.349920761429E-2,((30[&rate=5.354704376446628E-4]:5.94828165563E-1,(62[&rate=5.354704376446628E-4]:6.249741898744E-1,14[&rate=5.354704376446628E-4]:2.653090066811E0)[&rate=5.354704376446628E-4]:2.723102486891E-2)[&rate=5.354704376446628E-4]:1.506735226189E-3,((((((20[&rate=5.354704376446628E-4]:5.758670445369E-1,25[&rate=5.354704376446628E-4]:5.923054007013E-1)[&rate=5.354704376446628E-4]:5.627897202529E-1,((24[&rate=5.354704376446628E-4]:6.846427491314E-1,(7[&rate=5.354704376446628E-4]:2.108148165269E-1,6[&rate=5.354704376446628E-4]:2.108148165269E-1)[&rate=5.354704376446628E-4]:3.66978617536E-1)[&rate=5.354704376446628E-4]:4.154422046471E-1,28[&rate=5.354704376446628E-4]:1.143920570217E0)[&rate=5.354704376446628E-4]:4.953071512095E-2)[&rate=5.354704376446628E-4]:1.993291096036E-1,2[&rate=5.354704376446628E-4]:1.165383134667E0)[&rate=5.354704376446628E-4]:1.31257962629E0,(61[&rate=5.354704376446628E-4]:5.270489011621E-1,((((((55[&rate=5.354704376446628E-4]:8.573567574918E-1,10[&rate=5.354704376446628E-4]:8.765348396835E-1)[&rate=5.354704376446628E-4]:1.565530001617E-1,(21[&rate=5.354704376446628E-4]:5.476352237624E-1,(18[&rate=5.354704376446628E-4]:2.68216961884E-1,23[&rate=5.354704376446628E-4]:2.873950440757E-1)[&rate=5.354704376446628E-4]:2.711990837964E-1)[&rate=5.354704376446628E-4]:5.70384122932E-1)[&rate=5.354704376446628E-4]:2.117981096549E-1,(39[&rate=5.354704376446628E-4]:4.916948247002E-2,(22[&rate=5.354704376446628E-4]:1.091021703102E0,((26[&rate=5.354704376446628E-4]:9.665978484242E-1,19[&rate=5.354704376446628E-4]:9.419403141778E-1)[&rate=5.354704376446628E-4]:1.042797977367E-1,1[&rate=5.354704376446628E-4]:2.84576276298E-1)[&rate=5.354704376446628E-4]:2.562350899625E-2)[&rate=5.354704376446628E-4]:1.197916149839E-1)[&rate=5.354704376446628E-4]:1.299630423725E-1)[&rate=5.354704376446628E-4]:1.552271590065E-1,((57[&rate=5.354704376446628E-4]:6.321453720173E-1,(56[&rate=5.354704376446628E-4]:3.861840449306E-1,(59[&rate=5.354704376446628E-4]:3.779418577407E-1,60[&rate=5.354704376446628E-4]:3.834213097957E-1)[&rate=5.354704376446628E-4]:5.502461162498E-3)[&rate=5.354704376446628E-4]:2.432216010591E-1)[&rate=5.354704376446628E-4]:8.793993814068E-1,(((((8[&rate=5.354704376446628E-4]:6.284662025434E-1,(53[&rate=5.354704376446628E-4]:2.899269213842E-1,48[&rate=5.354704376446628E-4]:2.871871953566E-1)[&rate=5.354704376446628E-4]:3.494981852689E-1)[&rate=5.354704376446628E-4]:3.599975305041E-2,(27[&rate=5.354704376446628E-4]:5.421893044051E-1,4[&rate=5.354704376446628E-4]:3.695865646791E-1)[&rate=5.354704376446628E-4]:2.455643224216E-1)[&rate=5.354704376446628E-4]:4.853349680036E-2,49[&rate=5.354704376446628E-4]:7.212186304763E-1)[&rate=5.354704376446628E-4]:3.075945554657E-1,((41[&rate=5.354704376446628E-4]:3.791047967587E-1,46[&rate=5.354704376446628E-4]:4.010226049778E-1)[&rate=5.354704376446628E-4]:2.485817800703E-1,(12[&rate=5.354704376446628E-4]:3.546189726241E-1,15[&rate=5.354704376446628E-4]:3.929751370077E-1)[&rate=5.354704376446628E-4]:3.004648644788E-1)[&rate=5.354704376446628E-4]:3.737293488391E-1)[&rate=5.354704376446628E-4]:2.655708319992E-1,(((17[&rate=5.354704376446628E-4]:4.364897958294E-1,11[&rate=5.354704376446628E-4]:3.981336314457E-1)[&rate=5.354704376446628E-4]:6.746758681235E-1,((((43[&rate=5.354704376446628E-4]:4.384581780011E-1,44[&rate=5.354704376446628E-4]:4.357184519738E-1)[&rate=5.354704376446628E-4]:3.228151224499E-2,((40[&rate=5.354704376446628E-4]:9.42577911468E-2,50[&rate=5.354704376446628E-4]:3.398381854402E-2)[&rate=5.354704376446628E-4]:1.270251681593E-1,52[&rate=5.354704376446628E-4]:1.610089867033E-1)[&rate=5.354704376446628E-4]:2.4945673094E-1)[&rate=5.354704376446628E-4]:2.185324128263E-1,45[&rate=5.354704376446628E-4]:7.084501852641E-1)[&rate=5.354704376446628E-4]:2.159611837556E-1,51[&rate=5.354704376446628E-4]:8.449593142253E-1)[&rate=5.354704376446628E-4]:1.456584045221E-1)[&rate=5.354704376446628E-4]:1.561681454928E-1,((63[&rate=5.354704376446628E-4]:4.837544420292E-1,58[&rate=5.354704376446628E-4]:4.810147160019E-1)[&rate=5.354704376446628E-4]:5.511153260739E-1,(54[&rate=5.354704376446628E-4]:5.204751413006E-1,(42[&rate=5.354704376446628E-4]:1.602628319227E-1,47[&rate=5.354704376446628E-4]:1.76701188087E-1)[&rate=5.354704376446628E-4]:1.684314874602E-1)[&rate=5.354704376446628E-4]:7.280932569394E-1)[&rate=5.354704376446628E-4]:1.502722605207E-1)[&rate=5.354704376446628E-4]:6.54063728791E-2)[&rate=5.354704376446628E-4]:4.455799575672E-2)[&rate=5.354704376446628E-4]:6.939027289073E-2)[&rate=5.354704376446628E-4]:2.649156205542E-1,(3[&rate=5.354704376446628E-4]:1.237934870728E0,(5[&rate=5.354704376446628E-4]:9.527758085359E-1,((13[&rate=5.354704376446628E-4]:4.670003089824E-1,9[&rate=5.354704376446628E-4]:4.28644144599E-1)[&rate=5.354704376446628E-4]:4.581464251676E-1,16[&rate=5.354704376446628E-4]:9.333659122324E-1)[&rate=5.354704376446628E-4]:8.242359493368E-2)[&rate=5.354704376446628E-4]:3.372138567122E-1)[&rate=5.354704376446628E-4]:3.586007076483E-1)[&rate=5.354704376446628E-4]:4.672386917207E-1,38[&rate=5.354704376446628E-4]:1.061034544069E0)[&rate=5.354704376446628E-4]:3.18959936852E-1)[&rate=5.354704376446628E-4]:1.144066362005E-1)[&rate=5.354704376446628E-4]:7.277563013334E-2,29[&rate=5.354704376446628E-4]:5.940125882611E-1)[&rate=5.354704376446628E-4]:1.09448472033E-3,34[&rate=5.354704376446628E-4]:5.240688216152E-1)[&rate=5.354704376446628E-4]:1.227827807797E-3)[&rate=5.354704376446628E-4]:2.311770309428E-1);
tree STATE_34466000 [&joint=-18030.683443709415,lnP=-18030.683443709415] = [&R] ((((62[&rate=4.966047345511149E-4]:5.714687226189E-1,(14[&rate=4.966047345511149E-4]:2.455102285751E0,34[&rate=4.966047345511149E-4]:2.985711082671E-1)[&rate=4.966047345511149E-4]:1.444823138053E-1)[&rate=4.966047345511149E-4]:8.873639125473E-2,((((61[&rate=4.966047345511149E-4]:4.88323305203E-1,29[&rate=4.966047345511149E-4]:3.681047259681E-1)[&rate=4.966047345511149E-4]:5.731616324028E-2,((((24[&rate=4.966047345511149E-4]:6.098411816294E-1,(7[&rate=4.966047345511149E-4]:2.307790920645E-1,6[&rate=4.966047345511149E-4]:2.307790920645E-1)[&rate=4.966047345511149E-4]:2.722127744964E-1)[&rate=4.966047345511149E-4]:3.886922249565E-2,28[&rate=4.966047345511149E-4]:6.925460205634E-1)[&rate=4.966047345511149E-4]:4.669973881325E-1,(20[&rate=4.966047345511149E-4]:5.405463346094E-1,25[&rate=4.966047345511149E-4]:5.569846907738E-1)[&rate=4.966047345511149E-4]:5.642025535385E-1)[&rate=4.966047345511149E-4]:3.306360724811E-1,2[&rate=4.966047345511149E-4]:1.262782220903E0)[&rate=4.966047345511149E-4]:1.119364471135E0)[&rate=4.966047345511149E-4]:1.607347017072E-2,((((39[&rate=4.966047345511149E-4]:2.075192191187E-1,((22[&rate=4.966047345511149E-4]:1.056920921189E0,((26[&rate=4.966047345511149E-4]:6.657134176294E-1,19[&rate=4.966047345511149E-4]:6.410558833829E-1)[&rate=4.966047345511149E-4]:3.361596332625E-1,1[&rate=4.966047345511149E-4]:2.155716810289E-1)[&rate=4.966047345511149E-4]:6.052732235144E-2)[&rate=4.966047345511149E-4]:3.08433545684E-1,((55[&rate=4.966047345511149E-4]:5.003032455711E-1,10[&rate=4.966047345511149E-4]:5.194813277629E-1)[&rate=4.966047345511149E-4]:3.442171410936E-1,(21[&rate=4.966047345511149E-4]:8.128639884847E-1,(18[&rate=4.966047345511149E-4]:5.475600855728E-1,23[&rate=4.966047345511149E-4]:5.667381677646E-1)[&rate=4.966047345511149E-4]:2.570847248298E-1)[&rate=4.966047345511149E-4]:1.35765987221E-1)[&rate=4.966047345511149E-4]:4.057655870572E-1)[&rate=4.966047345511149E-4]:3.808587862439E-3)[&rate=4.966047345511149E-4]:1.131866300164E-1,((57[&rate=4.966047345511149E-4]:5.692988079744E-1,((59[&rate=4.966047345511149E-4]:4.073711245361E-1,56[&rate=4.966047345511149E-4]:4.101108505635E-1)[&rate=4.966047345511149E-4]:4.762383926399E-2,60[&rate=4.966047345511149E-4]:4.60474415855E-1)[&rate=4.966047345511149E-4]:1.088243921194E-1)[&rate=4.966047345511149E-4]:9.918045698303E-1,((((48[&rate=4.966047345511149E-4]:7.443430034023E-1,(8[&rate=4.966047345511149E-4]:6.260876035615E-1,(53[&rate=4.966047345511149E-4]:4.665372703813E-1,(27[&rate=4.966047345511149E-4]:3.954839626905E-1,4[&rate=4.966047345511149E-4]:2.228812229644E-1)[&rate=4.966047345511149E-4]:1.833820748141E-1)[&rate=4.966047345511149E-4]:1.705092372898E-1)[&rate=4.966047345511149E-4]:1.100362217588E-1)[&rate=4.966047345511149E-4]:3.970339926935E-2,(12[&rate=4.966047345511149E-4]:6.65769733959E-1,15[&rate=4.966047345511149E-4]:7.041258983427E-1)[&rate=4.966047345511149E-4]:1.182766687127E-1)[&rate=4.966047345511149E-4]:2.700532264406E-1,((46[&rate=4.966047345511149E-4]:7.814056473694E-1,49[&rate=4.966047345511149E-4]:7.868850994241E-1)[&rate=4.966047345511149E-4]:9.933162604099E-2,41[&rate=4.966047345511149E-4]:8.588194651913E-1)[&rate=4.966047345511149E-4]:1.678829036472E-1)[&rate=4.966047345511149E-4]:2.704313924988E-1,(((((44[&rate=4.966047345511149E-4]:1.534182536487E-1,43[&rate=4.966047345511149E-4]:1.561579796761E-1)[&rate=4.966047345511149E-4]:3.140676817919E-1,((40[&rate=4.966047345511149E-4]:1.690221711513E-1,50[&rate=4.966047345511149E-4]:1.087481985486E-1)[&rate=4.966047345511149E-4]:5.509890684897E-2,52[&rate=4.966047345511149E-4]:1.638471053975E-1)[&rate=4.966047345511149E-4]:2.461045834676E-1)[&rate=4.966047345511149E-4]:1.516773452458E-1,45[&rate=4.966047345511149E-4]:6.410810889055E-1)[&rate=4.966047345511149E-4]:4.948269980365E-1,(51[&rate=4.966047345511149E-4]:1.016204947771E0,(17[&rate=4.966047345511149E-4]:7.992531682783E-1,11[&rate=4.966047345511149E-4]:7.608970038946E-1)[&rate=4.966047345511149E-4]:3.374997246983E-1)[&rate=4.966047345511149E-4]:4.025108437641E-2)[&rate=4.966047345511149E-4]:1.420515183596E-1,((63[&rate=4.966047345511149E-4]:2.852267096438E-1,58[&rate=4.966047345511149E-4]:2.824869836165E-1)[&rate=4.966047345511149E-4]:8.29661650724E-1,(42[&rate=4.966047345511149E-4]:7.258473376241E-1,(47[&rate=4.966047345511149E-4]:3.738820636815E-1,54[&rate=4.966047345511149E-4]:5.492245294349E-1)[&rate=4.966047345511149E-4]:3.68403630107E-1)[&rate=4.966047345511149E-4]:4.109588309628E-1)[&rate=4.966047345511149E-4]:1.219753545229E-1)[&rate=4.966047345511149E-4]:4.383169028217E-2)[&rate=4.966047345511149E-4]:6.396961646738E-2)[&rate=4.966047345511149E-4]:6.177813796111E-3)[&rate=4.966047345511149E-4]:7.668275200561E-2,(5[&rate=4.966047345511149E-4]:7.265324186384E-1,((3[&rate=4.966047345511149E-4]:6.036576671575E-1,16[&rate=4.966047345511149E-4]:7.187261603081E-1)[&rate=4.966047345511149E-4]:2.151508287135E-2,(13[&rate=4.966047345511149E-4]:4.377479672036E-1,9[&rate=4.966047345511149E-4]:3.993918028202E-1)[&rate=4.966047345511149E-4]:2.942740978935E-1)[&rate=4.966047345511149E-4]:4.930487408908E-2)[&rate=4.966047345511149E-4]:7.201712509954E-1)[&rate=4.966047345511149E-4]:1.300724564875E-1,38[&rate=4.966047345511149E-4]:5.219816055732E-1)[&rate=4.966047345511149E-4]:8.926769127997E-1)[&rate=4.966047345511149E-4]:4.090542703622E-2,30[&rate=4.966047345511149E-4]:4.823997864153E-1)[&rate=4.966047345511149E-4]:1.20428278278E-1)[&rate=4.966047345511149E-4]:1.026165921523E-1,35[&rate=4.966047345511149E-4]:8.338599573919E-1)[&rate=4.966047345511149E-4]:4.850456541802E-2,((33[&rate=4.966047345511149E-4]:5.502533779341E-1,36[&rate=4.966047345511149E-4]:5.85772503617E-1)[&rate=4.966047345511149E-4]:2.008242061536E-1,((37[&rate=4.966047345511149E-4]:9.715022791277E-2,31[&rate=4.966047345511149E-4]:9.715022791277E-2)[&rate=4.966047345511149E-4]:1.306102249258E-1,32[&rate=4.966047345511149E-4]:3.124599063906E-1)[&rate=4.966047345511149E-4]:4.632078416315E-1)[&rate=4.966047345511149E-4]:1.176257365366E-1);
tree STATE_34468000 [&joint=-18015.11722847849,lnP=-18015.11722847849] = [&R] ((30[&rate=5.371819412267288E-4]:6.206594500363E-1,((34[&rate=5.371819412267288E-4]:5.27290157717E-1,(((((((((27[&rate=5.371819412267288E-4]:4.656662632654E-1,4[&rate=5.371819412267288E-4]:2.930635235394E-1)[&rate=5.371819412267288E-4]:4.077371325569E-1,((8[&rate=5.371819412267288E-4]:5.595027693134E-1,53[&rate=5.371819412267288E-4]:5.70461673423E-1)[&rate=5.371819412267288E-4]:1.177177542281E-1,((12[&rate=5.371819412267288E-4]:4.893947135219E-1,15[&rate=5.371819412267288E-4]:5.277508779056E-1)[&rate=5.371819412267288E-4]:1.942692910257E-1,48[&rate=5.371819412267288E-4]:6.836640045476E-1)[&rate=5.371819412267288E-4]:1.77569707597E-3)[&rate=5.371819412267288E-4]:7.28952010479E-2)[&rate=5.371819412267288E-4]:8.204136910079E-2,((46[&rate=5.371819412267288E-4]:6.35547020724E-1,41[&rate=5.371819412267288E-4]:6.136292125049E-1)[&rate=5.371819412267288E-4]:1.342829577797E-1,49[&rate=5.371819412267288E-4]:7.753094305584E-1)[&rate=5.371819412267288E-4]:6.506684121382E-2)[&rate=5.371819412267288E-4]:4.403114356875E-1,((((((40[&rate=5.371819412267288E-4]:2.749624926945E-1,50[&rate=5.371819412267288E-4]:2.146885200917E-1)[&rate=5.371819412267288E-4]:2.623062451857E-1,52[&rate=5.371819412267288E-4]:4.769947652775E-1)[&rate=5.371819412267288E-4]:1.341135577271E-1,(44[&rate=5.371819412267288E-4]:6.190102493182E-2,43[&rate=5.371819412267288E-4]:6.464075095918E-2)[&rate=5.371819412267288E-4]:6.067415446481E-1)[&rate=5.371819412267288E-4]:1.075652648325E-1,45[&rate=5.371819412267288E-4]:7.981256426316E-1)[&rate=5.371819412267288E-4]:2.227550430408E-1,(51[&rate=5.371819412267288E-4]:6.654918966944E-1,(17[&rate=5.371819412267288E-4]:5.333638660121E-1,11[&rate=5.371819412267288E-4]:4.950077016284E-1)[&rate=5.371819412267288E-4]:2.526759758879E-1)[&rate=5.371819412267288E-4]:2.759367341834E-1)[&rate=5.371819412267288E-4]:2.284357109401E-1,((63[&rate=5.371819412267288E-4]:5.684687781556E-1,58[&rate=5.371819412267288E-4]:5.657290521282E-1)[&rate=5.371819412267288E-4]:5.550665594271E-1,(42[&rate=5.371819412267288E-4]:6.974300807787E-1,(54[&rate=5.371819412267288E-4]:2.926246227214E-1,47[&rate=5.371819412267288E-4]:1.17282156968E-1)[&rate=5.371819412267288E-4]:5.96586279975E-1)[&rate=5.371819412267288E-4]:4.480230650231E-1)[&rate=5.371819412267288E-4]:8.468516861903E-2)[&rate=5.371819412267288E-4]:2.863158481994E-2)[&rate=5.371819412267288E-4]:1.247840899042E-1,(((22[&rate=5.371819412267288E-4]:1.196679042753E0,((26[&rate=5.371819412267288E-4]:6.455074566135E-1,19[&rate=5.371819412267288E-4]:6.208499223671E-1)[&rate=5.371819412267288E-4]:4.313280762245E-1,1[&rate=5.371819412267288E-4]:2.905341629751E-1)[&rate=5.371819412267288E-4]:1.253229619697E-1)[&rate=5.371819412267288E-4]:2.344649167957E-1,(((10[&rate=5.371819412267288E-4]:5.452394701219E-1,55[&rate=5.371819412267288E-4]:5.260613879302E-1)[&rate=5.371819412267288E-4]:2.433113890208E-1,(21[&rate=5.371819412267288E-4]:4.972157054823E-1,(18[&rate=5.371819412267288E-4]:2.855710946535E-1,23[&rate=5.371819412267288E-4]:3.047491768452E-1)[&rate=5.371819412267288E-4]:2.034254327467E-1)[&rate=5.371819412267288E-4]:3.762666605096E-1)[&rate=5.371819412267288E-4]:5.108676649777E-1,39[&rate=5.371819412267288E-4]:2.336650994629E-1)[&rate=5.371819412267288E-4]:3.583502446947E-2)[&rate=5.371819412267288E-4]:3.778679226199E-2,(57[&rate=5.371819412267288E-4]:6.068952696053E-1,(59[&rate=5.371819412267288E-4]:3.090496391676E-1,(56[&rate=5.371819412267288E-4]:1.025805753749E-1,60[&rate=5.371819412267288E-4]:1.053203014025E-1)[&rate=5.371819412267288E-4]:2.092087898201E-1)[&rate=5.371819412267288E-4]:2.923661783828E-1)[&rate=5.371819412267288E-4]:9.469669890548E-1)[&rate=5.371819412267288E-4]:2.421227843003E-2)[&rate=5.371819412267288E-4]:1.486392998822E-1,((3[&rate=5.371819412267288E-4]:6.264535168053E-1,16[&rate=5.371819412267288E-4]:7.415220099559E-1)[&rate=5.371819412267288E-4]:3.371491975903E-1,(5[&rate=5.371819412267288E-4]:7.091941195147E-1,(13[&rate=5.371819412267288E-4]:4.039923954075E-1,9[&rate=5.371819412267288E-4]:3.65636231024E-1)[&rate=5.371819412267288E-4]:3.599962446551E-1)[&rate=5.371819412267288E-4]:3.064633894013E-1)[&rate=5.371819412267288E-4]:5.137960540836E-1)[&rate=5.371819412267288E-4]:2.902633345419E-1,38[&rate=5.371819412267288E-4]:7.649223769935E-1)[&rate=5.371819412267288E-4]:7.356222945108E-1,(14[&rate=5.371819412267288E-4]:2.549300472224E0,62[&rate=5.371819412267288E-4]:5.211845952873E-1)[&rate=5.371819412267288E-4]:6.357296640352E-2)[&rate=5.371819412267288E-4]:5.301554656367E-2,(((((20[&rate=5.371819412267288E-4]:6.191710554535E-1,25[&rate=5.371819412267288E-4]:6.356094116179E-1)[&rate=5.371819412267288E-4]:2.293753621753E-1,(24[&rate=5.371819412267288E-4]:8.103452210596E-1,(7[&rate=5.371819412267288E-4]:2.263498413799E-1,6[&rate=5.371819412267288E-4]:2.263498413799E-1)[&rate=5.371819412267288E-4]:4.771460646112E-1)[&rate=5.371819412267288E-4]:4.916010067889E-2)[&rate=5.371819412267288E-4]:2.085242087501E-1,28[&rate=5.371819412267288E-4]:1.111865146927E0)[&rate=5.371819412267288E-4]:3.794227110677E-1,2[&rate=5.371819412267288E-4]:1.263890597721E0)[&rate=5.371819412267288E-4]:1.143730061292E0,29[&rate=5.371819412267288E-4]:4.508948561829E-1)[&rate=5.371819412267288E-4]:1.295012028913E-1)[&rate=5.371819412267288E-4]:1.793235000898E-2)[&rate=5.371819412267288E-4]:3.952760668221E-3,61[&rate=5.371819412267288E-4]:7.224997489863E-1)[&rate=5.371819412267288E-4]:1.837828028489E-2)[&rate=5.371819412267288E-4]:1.027880404267E-1,((33[&rate=5.371819412267288E-4]:7.083088657927E-1,36[&rate=5.371819412267288E-4]:7.438279914755E-1)[&rate=5.371819412267288E-4]:7.780470873377E-2,(35[&rate=5.371819412267288E-4]:7.424473051908E-1,((37[&rate=5.371819412267288E-4]:9.359810550197E-2,31[&rate=5.371819412267288E-4]:9.359810550197E-2)[&rate=5.371819412267288E-4]:1.329742211742E-1,32[&rate=5.371819412267288E-4]:3.112717802282E-1)[&rate=5.371819412267288E-4]:4.421044867113E-1)[&rate=5.371819412267288E-4]:5.732747152127E-2)[&rate=5.371819412267288E-4]:5.208801429724E-2);
tree STATE_34470000 [&joint=-18012.029441951232,lnP=-18012.029441951232] = [&R] ((61[&rate=5.959541709704063E-4]:7.815694631251E-1,(((((24[&rate=5.959541709704063E-4]:8.541197694846E-1,(7[&rate=5.959541709704063E-4]:2.219570441808E-1,6[&rate=5.959541709704063E-4]:2.219570441808E-1)[&rate=5.959541709704063E-4]:5.253134102353E-1)[&rate=5.959541709704063E-4]:1.547461048845E-1,(28[&rate=5.959541709704063E-4]:8.316253378943E-1,(20[&rate=5.959541709704063E-4]:4.870015438554E-1,25[&rate=5.959541709704063E-4]:5.034399000197E-1)[&rate=5.959541709704063E-4]:2.898292734909E-1)[&rate=5.959541709704063E-4]:2.210761529132E-1)[&rate=5.959541709704063E-4]:2.976613346585E-1,2[&rate=5.959541709704063E-4]:1.122965565192E0)[&rate=5.959541709704063E-4]:1.44231902672E0,30[&rate=5.959541709704063E-4]:6.085587890823E-1)[&rate=5.959541709704063E-4]:1.104948720804E-2,(((62[&rate=5.959541709704063E-4]:5.848907615106E-1,((((((12[&rate=5.959541709704063E-4]:3.662846093149E-1,15[&rate=5.959541709704063E-4]:4.046407736986E-1)[&rate=5.959541709704063E-4]:6.07211610974E-1,((((27[&rate=5.959541709704063E-4]:5.093477075953E-1,4[&rate=5.959541709704063E-4]:3.367449678693E-1)[&rate=5.959541709704063E-4]:3.103597349518E-1,((48[&rate=5.959541709704063E-4]:5.955846521158E-1,8[&rate=5.959541709704063E-4]:5.873654740337E-1)[&rate=5.959541709704063E-4]:9.662699232996E-2,53[&rate=5.959541709704063E-4]:6.949513704733E-1)[&rate=5.959541709704063E-4]:1.242730495054E-2)[&rate=5.959541709704063E-4]:1.795223834536E-2,49[&rate=5.959541709704063E-4]:7.225911877416E-1)[&rate=5.959541709704063E-4]:1.74005339155E-1,(46[&rate=5.959541709704063E-4]:6.161610847433E-1,41[&rate=5.959541709704063E-4]:5.942432765242E-1)[&rate=5.959541709704063E-4]:2.749559900986E-1)[&rate=5.959541709704063E-4]:7.689969339236E-2)[&rate=5.959541709704063E-4]:3.067186426381E-1,(((17[&rate=5.959541709704063E-4]:6.443490155498E-1,11[&rate=5.959541709704063E-4]:6.059928511661E-1)[&rate=5.959541709704063E-4]:3.812083018503E-1,(((((40[&rate=5.959541709704063E-4]:6.113484882165E-2,50[&rate=5.959541709704063E-4]:8.608762188792E-4)[&rate=5.959541709704063E-4]:4.342952267275E-1,52[&rate=5.959541709704063E-4]:4.351561029463E-1)[&rate=5.959541709704063E-4]:2.120752140633E-1,(44[&rate=5.959541709704063E-4]:3.789325073026E-1,43[&rate=5.959541709704063E-4]:3.816722333299E-1)[&rate=5.959541709704063E-4]:3.258330562825E-1)[&rate=5.959541709704063E-4]:2.280707793533E-2,45[&rate=5.959541709704063E-4]:7.494904497395E-1)[&rate=5.959541709704063E-4]:2.230759516691E-1,51[&rate=5.959541709704063E-4]:8.931143466141E-1)[&rate=5.959541709704063E-4]:1.189502558048E-2)[&rate=5.959541709704063E-4]:2.290536952492E-1,((63[&rate=5.959541709704063E-4]:4.017654358491E-1,58[&rate=5.959541709704063E-4]:3.990257098218E-1)[&rate=5.959541709704063E-4]:4.84837809097E-1,(54[&rate=5.959541709704063E-4]:5.446422607082E-1,(47[&rate=5.959541709704063E-4]:3.558975496785E-1,42[&rate=5.959541709704063E-4]:3.394591935142E-1)[&rate=5.959541709704063E-4]:1.340224527627E-2)[&rate=5.959541709704063E-4]:5.556596143748E-1)[&rate=5.959541709704063E-4]:2.858159868813E-1)[&rate=5.959541709704063E-4]:6.396001466153E-2)[&rate=5.959541709704063E-4]:1.241043513248E-1,((((10[&rate=5.959541709704063E-4]:6.781711805061E-1,55[&rate=5.959541709704063E-4]:6.589930983143E-1)[&rate=5.959541709704063E-4]:5.286155665449E-2,(21[&rate=5.959541709704063E-4]:7.741483076816E-1,(18[&rate=5.959541709704063E-4]:4.807055865255E-1,23[&rate=5.959541709704063E-4]:4.998836687172E-1)[&rate=5.959541709704063E-4]:2.852235430741E-1)[&rate=5.959541709704063E-4]:4.181593632819E-2)[&rate=5.959541709704063E-4]:4.748615121738E-1,((22[&rate=5.959541709704063E-4]:9.873031643745E-1,((26[&rate=5.959541709704063E-4]:5.445915155824E-1,19[&rate=5.959541709704063E-4]:5.199339813359E-1)[&rate=5.959541709704063E-4]:4.055592694409E-1,1[&rate=5.959541709704063E-4]:1.638494151603E-1)[&rate=5.959541709704063E-4]:4.263183140594E-2)[&rate=5.959541709704063E-4]:1.847628264673E-1,39[&rate=5.959541709704063E-4]:1.042215522538E-2)[&rate=5.959541709704063E-4]:1.297186694515E-1)[&rate=5.959541709704063E-4]:6.566844570945E-2,(57[&rate=5.959541709704063E-4]:7.15058738399E-1,(59[&rate=5.959541709704063E-4]:5.036935336646E-1,(60[&rate=5.959541709704063E-4]:3.840139726252E-1,56[&rate=5.959541709704063E-4]:3.812742465976E-1)[&rate=5.959541709704063E-4]:1.251590130944E-1)[&rate=5.959541709704063E-4]:2.058857526794E-1)[&rate=5.959541709704063E-4]:7.373258744531E-1)[&rate=5.959541709704063E-4]:1.24537341126E-1)[&rate=5.959541709704063E-4]:2.339592281097E-1,((3[&rate=5.959541709704063E-4]:6.208243925402E-1,16[&rate=5.959541709704063E-4]:7.358928856908E-1)[&rate=5.959541709704063E-4]:3.908852799779E-1,(5[&rate=5.959541709704063E-4]:9.340567399858E-1,(13[&rate=5.959541709704063E-4]:5.123718253767E-1,9[&rate=5.959541709704063E-4]:4.740156609932E-1)[&rate=5.959541709704063E-4]:4.764794351569E-1)[&rate=5.959541709704063E-4]:1.297077270528E-1)[&rate=5.959541709704063E-4]:5.498564410766E-1)[&rate=5.959541709704063E-4]:2.828196088117E-1,38[&rate=5.959541709704063E-4]:8.416459963787E-1)[&rate=5.959541709704063E-4]:6.590318749453E-1)[&rate=5.959541709704063E-4]:6.661610531263E-2,(29[&rate=5.959541709704063E-4]:5.897680632198E-1,14[&rate=5.959541709704063E-4]:2.675260989337E0)[&rate=5.959541709704063E-4]:4.361754423075E-3)[&rate=5.959541709704063E-4]:1.131950928461E-3,34[&rate=5.959541709704063E-4]:5.242235172052E-1)[&rate=5.959541709704063E-4]:2.434650771902E-2)[&rate=5.959541709704063E-4]:4.174260759982E-2)[&rate=5.959541709704063E-4]:5.70511676985E-2,(((33[&rate=5.959541709704063E-4]:6.516618504477E-1,36[&rate=5.959541709704063E-4]:6.871809761306E-1)[&rate=5.959541709704063E-4]:1.149924028564E-1,35[&rate=5.959541709704063E-4]:7.803154554897E-1)[&rate=5.959541709704063E-4]:2.36047260601E-2,((37[&rate=5.959541709704063E-4]:4.865593952527E-1,31[&rate=5.959541709704063E-4]:4.865593952527E-1)[&rate=5.959541709704063E-4]:1.950308114699E-1,32[&rate=5.959541709704063E-4]:7.662896602746E-1)[&rate=5.959541709704063E-4]:4.855948302392E-2)[&rate=5.959541709704063E-4]:4.289717058515E-2);
tree STATE_34472000 [&joint=-18007.715550431694,lnP=-18007.715550431694] = [&R] ((((35[&rate=4.8527053381009486E-4]:7.281825824747E-1,(33[&rate=4.8527053381009486E-4]:6.259771931984E-1,36[&rate=4.8527053381009486E-4]:6.614963188812E-1)[&rate=4.8527053381009486E-4]:8.854418709066E-2)[&rate=4.8527053381009486E-4]:1.259968872136E-1,(((((((46[&rate=4.8527053381009486E-4]:7.310592906322E-1,41[&rate=4.8527053381009486E-4]:7.091414824132E-1)[&rate=4.8527053381009486E-4]:2.810990898701E-1,(((49[&rate=4.8527053381009486E-4]:7.219273828155E-1,(8[&rate=4.8527053381009486E-4]:6.78786410598E-1,(12[&rate=4.8527053381009486E-4]:3.694501714751E-1,15[&rate=4.8527053381009486E-4]:4.078063358588E-1)[&rate=4.8527053381009486E-4]:3.17555417205E-1)[&rate=4.8527053381009486E-4]:3.492179413538E-2)[&rate=4.8527053381009486E-4]:5.265275104444E-3,(27[&rate=4.8527053381009486E-4]:6.081710572765E-1,4[&rate=4.8527053381009486E-4]:4.355683175505E-1)[&rate=4.8527053381009486E-4]:2.340900937942E-1)[&rate=4.8527053381009486E-4]:1.420861236834E-2,(48[&rate=4.8527053381009486E-4]:3.506059295536E-1,53[&rate=4.8527053381009486E-4]:3.533456555811E-1)[&rate=4.8527053381009486E-4]:3.907953407347E-1)[&rate=4.8527053381009486E-4]:2.762365622688E-1)[&rate=4.8527053381009486E-4]:1.283894714897E-1,((((((40[&rate=4.8527053381009486E-4]:4.323773835113E-1,50[&rate=4.8527053381009486E-4]:3.721034109085E-1)[&rate=4.8527053381009486E-4]:3.721342100189E-2,52[&rate=4.8527053381009486E-4]:4.093168319104E-1)[&rate=4.8527053381009486E-4]:1.054703991552E-1,(44[&rate=4.8527053381009486E-4]:4.629445837297E-1,43[&rate=4.8527053381009486E-4]:4.656843097571E-1)[&rate=4.8527053381009486E-4]:1.093768939113E-1)[&rate=4.8527053381009486E-4]:2.466056817395E-1,45[&rate=4.8527053381009486E-4]:8.408449675996E-1)[&rate=4.8527053381009486E-4]:1.536201445522E-1,(51[&rate=4.8527053381009486E-4]:7.460320915561E-1,(17[&rate=4.8527053381009486E-4]:7.118615651354E-1,11[&rate=4.8527053381009486E-4]:6.735054007517E-1)[&rate=4.8527053381009486E-4]:1.547184716262E-1)[&rate=4.8527053381009486E-4]:1.689809658013E-1)[&rate=4.8527053381009486E-4]:1.255596355926E-1,((63[&rate=4.8527053381009486E-4]:3.857459351161E-1,58[&rate=4.8527053381009486E-4]:3.830062090887E-1)[&rate=4.8527053381009486E-4]:3.998528651788E-1,((42[&rate=4.8527053381009486E-4]:4.503386341073E-1,47[&rate=4.8527053381009486E-4]:4.667769902717E-1)[&rate=4.8527053381009486E-4]:1.048767354489E-1,54[&rate=4.8527053381009486E-4]:7.469961914739E-1)[&rate=4.8527053381009486E-4]:2.523012389578E-1)[&rate=4.8527053381009486E-4]:2.933300570387E-1)[&rate=4.8527053381009486E-4]:2.326283027508E-2)[&rate=4.8527053381009486E-4]:9.429505333257E-2,(57[&rate=4.8527053381009486E-4]:6.929964170307E-1,(60[&rate=4.8527053381009486E-4]:6.764843278061E-1,(56[&rate=4.8527053381009486E-4]:6.282370827913E-1,59[&rate=4.8527053381009486E-4]:6.25497356764E-1)[&rate=4.8527053381009486E-4]:4.550751898713E-2)[&rate=4.8527053381009486E-4]:1.651208922469E-2)[&rate=4.8527053381009486E-4]:7.199286800749E-1)[&rate=4.8527053381009486E-4]:4.361111232767E-2,((22[&rate=4.8527053381009486E-4]:1.210094114036E0,((26[&rate=4.8527053381009486E-4]:5.67713132104E-1,19[&rate=4.8527053381009486E-4]:5.430555978576E-1)[&rate=4.8527053381009486E-4]:4.504959703903E-1,1[&rate=4.8527053381009486E-4]:2.319077326314E-1)[&rate=4.8527053381009486E-4]:1.973644635967E-1)[&rate=4.8527053381009486E-4]:4.868264081136E-2,(((10[&rate=4.8527053381009486E-4]:3.843377257755E-1,55[&rate=4.8527053381009486E-4]:3.651596435837E-1)[&rate=4.8527053381009486E-4]:2.947061115193E-1,(21[&rate=4.8527053381009486E-4]:6.461044163823E-1,(18[&rate=4.8527053381009486E-4]:5.026501918889E-1,23[&rate=4.8527053381009486E-4]:5.218282740807E-1)[&rate=4.8527053381009486E-4]:1.352350464113E-1)[&rate=4.8527053381009486E-4]:1.178709277616E-1)[&rate=4.8527053381009486E-4]:4.330062389365E-1,39[&rate=4.8527053381009486E-4]:4.629665157371E-2)[&rate=4.8527053381009486E-4]:5.083626765752E-2)[&rate=4.8527053381009486E-4]:1.128279477363E-1)[&rate=4.8527053381009486E-4]:2.756458817607E-1,((3[&rate=4.8527053381009486E-4]:3.099374720206E-1,16[&rate=4.8527053381009486E-4]:4.250059651712E-1)[&rate=4.8527053381009486E-4]:4.358663764733E-1,(5[&rate=4.8527053381009486E-4]:5.603981077893E-1,(13[&rate=4.8527053381009486E-4]:4.414251139652E-1,9[&rate=4.8527053381009486E-4]:4.030689495817E-1)[&rate=4.8527053381009486E-4]:1.73767514372E-1)[&rate=4.8527053381009486E-4]:2.374605352249E-1)[&rate=4.8527053381009486E-4]:7.370631742071E-1)[&rate=4.8527053381009486E-4]:4.322809958845E-1,38[&rate=4.8527053381009486E-4]:9.124082925578E-1)[&rate=4.8527053381009486E-4]:7.86520035578E-1)[&rate=4.8527053381009486E-4]:3.224397798098E-2,((37[&rate=4.8527053381009486E-4]:3.376997351399E-1,31[&rate=4.8527053381009486E-4]:3.376997351399E-1)[&rate=4.8527053381009486E-4]:3.398231916047E-1,32[&rate=4.8527053381009486E-4]:7.622223802967E-1)[&rate=4.8527053381009486E-4]:1.351300291213E-1)[&rate=4.8527053381009486E-4]:7.959535371505E-2,((((14[&rate=4.8527053381009486E-4]:2.689040890132E0,(29[&rate=4.8527053381009486E-4]:5.927976123221E-1,62[&rate=4.8527053381009486E-4]:6.501746615025E-1)[&rate=4.8527053381009486E-4]:1.075035169303E-2)[&rate=4.8527053381009486E-4]:7.351098406647E-2,(((24[&rate=4.8527053381009486E-4]:7.521529869757E-1,(7[&rate=4.8527053381009486E-4]:4.159502989318E-1,6[&rate=4.8527053381009486E-4]:4.159502989318E-1)[&rate=4.8527053381009486E-4]:2.293533729754E-1)[&rate=4.8527053381009486E-4]:1.330033309893E-1,(28[&rate=4.8527053381009486E-4]:8.583111129176E-1,(20[&rate=4.8527053381009486E-4]:4.333286527012E-1,25[&rate=4.8527053381009486E-4]:4.497670088656E-1)[&rate=4.8527053381009486E-4]:3.701879396683E-1)[&rate=4.8527053381009486E-4]:7.068082148579E-2)[&rate=4.8527053381009486E-4]:2.525967995128E-1,2[&rate=4.8527053381009486E-4]:9.541914736421E-1)[&rate=4.8527053381009486E-4]:1.679593277269E0)[&rate=4.8527053381009486E-4]:1.625529784777E-2,34[&rate=4.8527053381009486E-4]:6.222759945632E-1)[&rate=4.8527053381009486E-4]:4.930545878663E-3,(30[&rate=4.8527053381009486E-4]:6.316441140605E-1,61[&rate=4.8527053381009486E-4]:7.518626932954E-1)[&rate=4.8527053381009486E-4]:6.660067774757E-2)[&rate=4.8527053381009486E-4]:1.3935870903E-1);
tree STATE_34474000 [&joint=-18000.897821309394,lnP=-18000.897821309394] = [&R] ((((((((24[&rate=4.99255683093941E-4]:8.083376942219E-1,(7[&rate=4.99255683093941E-4]:3.428324007985E-1,6[&rate=4.99255683093941E-4]:3.428324007985E-1)[&rate=4.99255683093941E-4]:3.586559783549E-1)[&rate=4.99255683093941E-4]:7.779018651746E-2,(20[&rate=4.99255683093941E-4]:4.535521904506E-1,25[&rate=4.99255683093941E-4]:4.69990546615E-1)[&rate=4.99255683093941E-4]:4.216167861791E-1)[&rate=4.99255683093941E-4]:1.299876435093E-1,28[&rate=4.99255683093941E-4]:1.059951140687E0)[&rate=4.99255683093941E-4]:9.575358072783E-2,2[&rate=4.99255683093941E-4]:9.283074611408E-1)[&rate=4.99255683093941E-4]:1.678898433533E0,34[&rate=4.99255683093941E-4]:5.794418404784E-1)[&rate=4.99255683093941E-4]:7.220363155767E-2,((30[&rate=4.99255683093941E-4]:6.926646839647E-1,(29[&rate=4.99255683093941E-4]:6.904268778761E-1,62[&rate=4.99255683093941E-4]:7.478039270564E-1)[&rate=4.99255683093941E-4]:2.237806088589E-3)[&rate=4.99255683093941E-4]:2.100466976426E-2,(61[&rate=4.99255683093941E-4]:7.654318582536E-1,14[&rate=4.99255683093941E-4]:2.730706205136E0)[&rate=4.99255683093941E-4]:6.845607471024E-2)[&rate=4.99255683093941E-4]:9.01436967336E-3)[&rate=4.99255683093941E-4]:2.345720120625E-1,((37[&rate=4.99255683093941E-4]:4.184197198198E-1,31[&rate=4.99255683093941E-4]:4.184197198198E-1)[&rate=4.99255683093941E-4]:2.364454913182E-1,32[&rate=4.99255683093941E-4]:7.395646646901E-1)[&rate=4.99255683093941E-4]:3.570353330697E-1)[&rate=4.99255683093941E-4]:7.604669543726E-3,(((((((22[&rate=4.99255683093941E-4]:1.152428440727E0,((26[&rate=4.99255683093941E-4]:8.157253282522E-1,19[&rate=4.99255683093941E-4]:7.910677940058E-1)[&rate=4.99255683093941E-4]:1.952731342302E-1,1[&rate=4.99255683093941E-4]:2.246970926194E-1)[&rate=4.99255683093941E-4]:1.469094302996E-1)[&rate=4.99255683093941E-4]:1.08861871382E-1,(((10[&rate=4.99255683093941E-4]:3.399222288235E-1,55[&rate=4.99255683093941E-4]:3.207441466317E-1)[&rate=4.99255683093941E-4]:4.616200190065E-1,(21[&rate=4.99255683093941E-4]:6.771495612649E-1,(18[&rate=4.99255683093941E-4]:3.429469693459E-1,23[&rate=4.99255683093941E-4]:3.621250515376E-1)[&rate=4.99255683093941E-4]:3.25983413837E-1)[&rate=4.99255683093941E-4]:2.093241934143E-1)[&rate=4.99255683093941E-4]:2.933445541413E-1,39[&rate=4.99255683093941E-4]:2.913337731378E-2)[&rate=4.99255683093941E-4]:7.051309917915E-2)[&rate=4.99255683093941E-4]:1.723465052532E-1,((57[&rate=4.99255683093941E-4]:8.687720060678E-1,((56[&rate=4.99255683093941E-4]:5.172175426438E-1,60[&rate=4.99255683093941E-4]:5.199572686714E-1)[&rate=4.99255683093941E-4]:6.79028639995E-2,59[&rate=4.99255683093941E-4]:5.823806806159E-1)[&rate=4.99255683093941E-4]:2.80911873397E-1)[&rate=4.99255683093941E-4]:5.521320420161E-1,(((46[&rate=4.99255683093941E-4]:5.694117936883E-1,41[&rate=4.99255683093941E-4]:5.474939854692E-1)[&rate=4.99255683093941E-4]:2.454689768516E-1,(((8[&rate=4.99255683093941E-4]:5.816800516138E-1,(12[&rate=4.99255683093941E-4]:3.801162186437E-1,15[&rate=4.99255683093941E-4]:4.184723830274E-1)[&rate=4.99255683093941E-4]:2.097830110522E-1)[&rate=4.99255683093941E-4]:1.158767310248E-1,((27[&rate=4.99255683093941E-4]:4.058389328819E-1,4[&rate=4.99255683093941E-4]:2.332361931559E-1)[&rate=4.99255683093941E-4]:3.939118675066E-1,49[&rate=4.99255683093941E-4]:6.846823072376E-1)[&rate=4.99255683093941E-4]:2.109365348305E-2)[&rate=4.99255683093941E-4]:3.614902802764E-2,(48[&rate=4.99255683093941E-4]:7.180411342111E-1,53[&rate=4.99255683093941E-4]:7.207808602387E-1)[&rate=4.99255683093941E-4]:2.388385453718E-2)[&rate=4.99255683093941E-4]:7.843523384633E-2)[&rate=4.99255683093941E-4]:2.724379582412E-1,((51[&rate=4.99255683093941E-4]:8.988095854943E-1,((((43[&rate=4.99255683093941E-4]:3.604234188409E-1,44[&rate=4.99255683093941E-4]:3.576836928136E-1)[&rate=4.99255683093941E-4]:2.218610164873E-1,((40[&rate=4.99255683093941E-4]:3.186605379639E-1,50[&rate=4.99255683093941E-4]:2.583865653611E-1)[&rate=4.99255683093941E-4]:1.179767986244E-1,52[&rate=4.99255683093941E-4]:3.763633639855E-1)[&rate=4.99255683093941E-4]:1.4564709874E-1)[&rate=4.99255683093941E-4]:1.330076381991E-1,45[&rate=4.99255683093941E-4]:7.344701557191E-1)[&rate=4.99255683093941E-4]:2.316398742418E-1,(17[&rate=4.99255683093941E-4]:4.312950055757E-1,11[&rate=4.99255683093941E-4]:3.92938841192E-1)[&rate=4.99255683093941E-4]:5.759109147963E-1)[&rate=4.99255683093941E-4]:1.215161032787E-2)[&rate=4.99255683093941E-4]:8.715191806086E-2,((63[&rate=4.99255683093941E-4]:3.233828571539E-1,58[&rate=4.99255683093941E-4]:3.206431311266E-1)[&rate=4.99255683093941E-4]:6.422301111448E-1,((47[&rate=4.99255683093941E-4]:3.339013017702E-1,42[&rate=4.99255683093941E-4]:3.174629456058E-1)[&rate=4.99255683093941E-4]:5.510063486426E-2,54[&rate=4.99255683093941E-4]:5.643444023878E-1)[&rate=4.99255683093941E-4]:6.149671960478E-1)[&rate=4.99255683093941E-4]:5.870469964009E-2)[&rate=4.99255683093941E-4]:2.464489645884E-2)[&rate=4.99255683093941E-4]:1.555031275219E-1)[&rate=4.99255683093941E-4]:9.7664276128E-2)[&rate=4.99255683093941E-4]:3.644957584686E-2,((3[&rate=4.99255683093941E-4]:2.806555753746E-1,16[&rate=4.99255683093941E-4]:3.957240685252E-1)[&rate=4.99255683093941E-4]:3.848823989245E-1,((13[&rate=4.99255683093941E-4]:4.117655757879E-1,9[&rate=4.99255683093941E-4]:3.734094114045E-1)[&rate=4.99255683093941E-4]:2.994756456819E-1,5[&rate=4.99255683093941E-4]:6.56446700922E-1)[&rate=4.99255683093941E-4]:6.11460678976E-2)[&rate=4.99255683093941E-4]:6.401648572665E-1)[&rate=4.99255683093941E-4]:8.338431743032E-1,38[&rate=4.99255683093941E-4]:1.136806279841E0)[&rate=4.99255683093941E-4]:5.278452091105E-1,35[&rate=4.99255683093941E-4]:8.199026305043E-1)[&rate=4.99255683093941E-4]:2.695687938467E-1,(33[&rate=4.99255683093941E-4]:7.38862737435E-1,36[&rate=4.99255683093941E-4]:7.743818631179E-1)[&rate=4.99255683093941E-4]:3.369474847303E-1)[&rate=4.99255683093941E-4]:3.804281203903E-3);
tree STATE_34476000 [&joint=-18017.667222959433,lnP=-18017.667222959433] = [&R] ((((33[&rate=4.998321521407095E-4]:7.745318410292E-1,36[&rate=4.998321521407095E-4]:8.10050966712E-1)[&rate=4.998321521407095E-4]:2.193025090252E-2,(35[&rate=4.998321521407095E-4]:7.275726773317E-1,((((((46[&rate=4.998321521407095E-4]:5.522592283512E-1,41[&rate=4.998321521407095E-4]:5.303414201321E-1)[&rate=4.998321521407095E-4]:3.057739327774E-1,(((12[&rate=4.998321521407095E-4]:5.370962922552E-1,15[&rate=4.998321521407095E-4]:5.754524566389E-1)[&rate=4.998321521407095E-4]:1.051264276725E-1,(27[&rate=4.998321521407095E-4]:4.574633275986E-1,4[&rate=4.998321521407095E-4]:2.848605878726E-1)[&rate=4.998321521407095E-4]:2.9982788548E-1)[&rate=4.998321521407095E-4]:6.341424642332E-2,(49[&rate=4.998321521407095E-4]:6.610794316986E-1,(8[&rate=4.998321521407095E-4]:6.473371124535E-1,(48[&rate=4.998321521407095E-4]:3.567145123517E-1,53[&rate=4.998321521407095E-4]:3.594542383792E-1)[&rate=4.998321521407095E-4]:2.988417781839E-1)[&rate=4.998321521407095E-4]:5.52314116295E-3)[&rate=4.998321521407095E-4]:4.455753465248E-2)[&rate=4.998321521407095E-4]:1.578756468322E-1)[&rate=4.998321521407095E-4]:3.215115560386E-1,(((((43[&rate=4.998321521407095E-4]:3.281287610001E-1,44[&rate=4.998321521407095E-4]:3.253890349727E-1)[&rate=4.998321521407095E-4]:1.79640050709E-1,(52[&rate=4.998321521407095E-4]:4.275346054809E-1,(40[&rate=4.998321521407095E-4]:1.798579301878E-1,50[&rate=4.998321521407095E-4]:1.19583957585E-1)[&rate=4.998321521407095E-4]:3.079506478959E-1)[&rate=4.998321521407095E-4]:1.996023362537E-2)[&rate=4.998321521407095E-4]:1.971206800488E-1,45[&rate=4.998321521407095E-4]:7.240675739496E-1)[&rate=4.998321521407095E-4]:3.37706274823E-1,((63[&rate=4.998321521407095E-4]:4.025196262223E-1,58[&rate=4.998321521407095E-4]:3.99779900195E-1)[&rate=4.998321521407095E-4]:5.762399727069E-1,((47[&rate=4.998321521407095E-4]:3.76763293342E-1,42[&rate=4.998321521407095E-4]:3.603249371776E-1)[&rate=4.998321521407095E-4]:2.794417818737E-2,54[&rate=4.998321521407095E-4]:5.800499372827E-1)[&rate=4.998321521407095E-4]:6.124082917833E-1)[&rate=4.998321521407095E-4]:4.191835943266E-2)[&rate=4.998321521407095E-4]:1.416456622078E-2,(51[&rate=4.998321521407095E-4]:5.77388021323E-1,(17[&rate=4.998321521407095E-4]:4.988972667236E-1,11[&rate=4.998321521407095E-4]:4.605411023399E-1)[&rate=4.998321521407095E-4]:1.99038699805E-1)[&rate=4.998321521407095E-4]:4.19098338876E-1)[&rate=4.998321521407095E-4]:1.06346028201E-1)[&rate=4.998321521407095E-4]:1.716697455081E-1,((((10[&rate=4.998321521407095E-4]:7.033529002417E-1,55[&rate=4.998321521407095E-4]:6.8417481805E-1)[&rate=4.998321521407095E-4]:1.913783295126E-2,(21[&rate=4.998321521407095E-4]:5.965892638717E-1,(18[&rate=4.998321521407095E-4]:4.122750947002E-1,23[&rate=4.998321521407095E-4]:4.314531768919E-1)[&rate=4.998321521407095E-4]:1.760949910895E-1)[&rate=4.998321521407095E-4]:2.108329761704E-1)[&rate=4.998321521407095E-4]:3.756335847769E-1,(39[&rate=4.998321521407095E-4]:3.22106730216E-2,(22[&rate=4.998321521407095E-4]:8.861741928041E-1,((26[&rate=4.998321521407095E-4]:6.372360398521E-1,19[&rate=4.998321521407095E-4]:6.125785056056E-1)[&rate=4.998321521407095E-4]:2.185623875663E-1,1[&rate=4.998321521407095E-4]:6.949705755543E-2)[&rate=4.998321521407095E-4]:3.585521744043E-2)[&rate=4.998321521407095E-4]:3.076803158339E-1)[&rate=4.998321521407095E-4]:1.602202907394E-4)[&rate=4.998321521407095E-4]:1.096111242114E-1,(57[&rate=4.998321521407095E-4]:6.09492936599E-1,((60[&rate=4.998321521407095E-4]:3.454084877484E-1,56[&rate=4.998321521407095E-4]:3.426687617208E-1)[&rate=4.998321521407095E-4]:1.722439602568E-1,59[&rate=4.998321521407095E-4]:5.121729959502E-1)[&rate=4.998321521407095E-4]:9.184048859386E-2)[&rate=4.998321521407095E-4]:7.790644233905E-1)[&rate=4.998321521407095E-4]:1.407392944667E-1)[&rate=4.998321521407095E-4]:8.620337302336E-2,(5[&rate=4.998321521407095E-4]:7.820981533598E-1,((13[&rate=4.998321521407095E-4]:5.375152705007E-1,9[&rate=4.998321521407095E-4]:4.991591061172E-1)[&rate=4.998321521407095E-4]:1.887130096809E-1,(3[&rate=4.998321521407095E-4]:4.330228214163E-1,16[&rate=4.998321521407095E-4]:5.480913145669E-1)[&rate=4.998321521407095E-4]:1.86356143697E-1)[&rate=4.998321521407095E-4]:1.106643937261E-1)[&rate=4.998321521407095E-4]:6.36141600147E-1)[&rate=4.998321521407095E-4]:1.035690967881E0,38[&rate=4.998321521407095E-4]:1.39913620084E0)[&rate=4.998321521407095E-4]:1.731853349396E-1)[&rate=4.998321521407095E-4]:8.255061678561E-2)[&rate=4.998321521407095E-4]:1.848953063502E-1,(14[&rate=4.998321521407095E-4]:2.824242053401E0,(((61[&rate=4.998321521407095E-4]:8.362690397861E-1,(29[&rate=4.998321521407095E-4]:6.793492829112E-1,30[&rate=4.998321521407095E-4]:6.793492829112E-1)[&rate=4.998321521407095E-4]:3.670117763997E-2)[&rate=4.998321521407095E-4]:9.743254166101E-3,(62[&rate=4.998321521407095E-4]:7.395135632031E-1,34[&rate=4.998321521407095E-4]:6.110982626566E-1)[&rate=4.998321521407095E-4]:4.365720069448E-2)[&rate=4.998321521407095E-4]:1.234066001551E-2,((20[&rate=4.998321521407095E-4]:7.039187664752E-1,25[&rate=4.998321521407095E-4]:7.203571226396E-1)[&rate=4.998321521407095E-4]:4.103418719771E-1,((24[&rate=4.998321521407095E-4]:7.608074136808E-1,(7[&rate=4.998321521407095E-4]:3.539932143343E-1,6[&rate=4.998321521407095E-4]:3.539932143343E-1)[&rate=4.998321521407095E-4]:2.99964884278E-1)[&rate=4.998321521407095E-4]:3.181721240546E-1,(2[&rate=4.998321521407095E-4]:4.228848282547E-1,28[&rate=4.998321521407095E-4]:6.502820885288E-1)[&rate=4.998321521407095E-4]:4.725330656449E-1)[&rate=4.998321521407095E-4]:4.62400048266E-2)[&rate=4.998321521407095E-4]:1.753202278836E0)[&rate=4.998321521407095E-4]:6.147525505424E-4)[&rate=4.998321521407095E-4]:1.278541726379E-1)[&rate=4.998321521407095E-4]:1.269739182191E-1,((37[&rate=4.998321521407095E-4]:4.3276002805E-1,31[&rate=4.998321521407095E-4]:4.3276002805E-1)[&rate=4.998321521407095E-4]:2.427244332167E-1,32[&rate=4.998321521407095E-4]:7.601839148188E-1)[&rate=4.998321521407095E-4]:3.727375656166E-1);
tree STATE_34478000 [&joint=-18008.562554894565,lnP=-18008.562554894565] = [&R] ((((37[&rate=4.750216784868904E-4]:3.896541969355E-1,31[&rate=4.750216784868904E-4]:3.896541969355E-1)[&rate=4.750216784868904E-4]:1.628674366117E-1,32[&rate=4.750216784868904E-4]:6.372210870993E-1)[&rate=4.750216784868904E-4]:3.325263064637E-1,(((14[&rate=4.750216784868904E-4]:2.7884949587E0,(34[&rate=4.750216784868904E-4]:6.124770765138E-1,29[&rate=4.750216784868904E-4]:6.835153278799E-1)[&rate=4.750216784868904E-4]:1.948670470307E-2)[&rate=4.750216784868904E-4]:5.589483677286E-3,(62[&rate=4.750216784868904E-4]:7.446746131785E-1,((24[&rate=4.750216784868904E-4]:8.936083918042E-1,(7[&rate=4.750216784868904E-4]:3.08236180333E-1,6[&rate=4.750216784868904E-4]:3.08236180333E-1)[&rate=4.750216784868904E-4]:4.785228964026E-1)[&rate=4.750216784868904E-4]:4.788432472412E-1,((28[&rate=4.750216784868904E-4]:7.970860450774E-1,2[&rate=4.750216784868904E-4]:5.696887848033E-1)[&rate=4.750216784868904E-4]:1.008097712654E-1,(20[&rate=4.750216784868904E-4]:4.518340566109E-1,25[&rate=4.750216784868904E-4]:4.682724127753E-1)[&rate=4.750216784868904E-4]:3.912672391839E-1)[&rate=4.750216784868904E-4]:5.18391439141E-1)[&rate=4.750216784868904E-4]:1.455133371618E0)[&rate=4.750216784868904E-4]:2.129395226211E-2)[&rate=4.750216784868904E-4]:5.261166342637E-2,(61[&rate=4.750216784868904E-4]:8.278422746021E-1,30[&rate=4.750216784868904E-4]:7.076236953672E-1)[&rate=4.750216784868904E-4]:5.357948431947E-2)[&rate=4.750216784868904E-4]:6.919995158122E-2)[&rate=4.750216784868904E-4]:3.555960547813E-2,((33[&rate=4.750216784868904E-4]:7.101773818324E-1,36[&rate=4.750216784868904E-4]:7.456965075152E-1)[&rate=4.750216784868904E-4]:2.428196294376E-1,(35[&rate=4.750216784868904E-4]:8.821579619737E-1,((((((46[&rate=4.750216784868904E-4]:6.235653377974E-1,41[&rate=4.750216784868904E-4]:6.016475295783E-1)[&rate=4.750216784868904E-4]:2.818753935442E-1,((48[&rate=4.750216784868904E-4]:4.646232573541E-1,53[&rate=4.750216784868904E-4]:4.673629833817E-1)[&rate=4.750216784868904E-4]:4.219938868023E-1,(8[&rate=4.750216784868904E-4]:8.434277636534E-1,((27[&rate=4.750216784868904E-4]:4.595692989452E-1,4[&rate=4.750216784868904E-4]:2.869665592192E-1)[&rate=4.750216784868904E-4]:4.441307356432E-1,((12[&rate=4.750216784868904E-4]:3.811362492361E-1,15[&rate=4.750216784868904E-4]:4.194924136197E-1)[&rate=4.750216784868904E-4]:3.841774429169E-1,49[&rate=4.750216784868904E-4]:7.65313692153E-1)[&rate=4.750216784868904E-4]:2.33178492846E-2)[&rate=4.750216784868904E-4]:6.301540029785E-2)[&rate=4.750216784868904E-4]:3.497020242099E-2)[&rate=4.750216784868904E-4]:2.430303923988E-2)[&rate=4.750216784868904E-4]:2.407417793761E-1,(((((43[&rate=4.750216784868904E-4]:3.302660224634E-1,44[&rate=4.750216784868904E-4]:3.27526296436E-1)[&rate=4.750216784868904E-4]:1.51180553167E-1,(52[&rate=4.750216784868904E-4]:3.352278444489E-1,(40[&rate=4.750216784868904E-4]:3.174009714855E-1,50[&rate=4.750216784868904E-4]:2.571269988827E-1)[&rate=4.750216784868904E-4]:7.810084556615E-2)[&rate=4.750216784868904E-4]:8.594475857876E-2)[&rate=4.750216784868904E-4]:1.440552204862E-1,45[&rate=4.750216784868904E-4]:6.446798783083E-1)[&rate=4.750216784868904E-4]:2.226828972728E-1,(51[&rate=4.750216784868904E-4]:6.915871196396E-1,(17[&rate=4.750216784868904E-4]:6.673796535017E-1,11[&rate=4.750216784868904E-4]:6.29023489118E-1)[&rate=4.750216784868904E-4]:1.447554113434E-1)[&rate=4.750216784868904E-4]:9.632360114705E-2)[&rate=4.750216784868904E-4]:8.752634503038E-2,((63[&rate=4.750216784868904E-4]:4.202239549702E-1,58[&rate=4.750216784868904E-4]:4.174842289428E-1)[&rate=4.750216784868904E-4]:4.256383265787E-1,((42[&rate=4.750216784868904E-4]:4.58957390413E-1,54[&rate=4.750216784868904E-4]:6.507382123307E-1)[&rate=4.750216784868904E-4]:6.950742312984E-2,47[&rate=4.750216784868904E-4]:5.449031697072E-1)[&rate=4.750216784868904E-4]:3.393152762252E-1)[&rate=4.750216784868904E-4]:6.793094865177E-2)[&rate=4.750216784868904E-4]:1.940331161336E-1)[&rate=4.750216784868904E-4]:2.097405520012E-1,((57[&rate=4.750216784868904E-4]:5.831164268106E-1,((60[&rate=4.750216784868904E-4]:4.731343598865E-1,56[&rate=4.750216784868904E-4]:4.703946338589E-1)[&rate=4.750216784868904E-4]:3.366614160199E-2,59[&rate=4.750216784868904E-4]:5.013210494336E-1)[&rate=4.750216784868904E-4]:7.631592532206E-2)[&rate=4.750216784868904E-4]:9.103272976722E-1,(39[&rate=4.750216784868904E-4]:8.650176615061E-2,(((10[&rate=4.750216784868904E-4]:7.664697172821E-1,55[&rate=4.750216784868904E-4]:7.472916350904E-1)[&rate=4.750216784868904E-4]:3.686163212097E-2,(21[&rate=4.750216784868904E-4]:5.265879723681E-1,(18[&rate=4.750216784868904E-4]:4.500545883623E-1,23[&rate=4.750216784868904E-4]:4.69232670554E-1)[&rate=4.750216784868904E-4]:6.831420592371E-2)[&rate=4.750216784868904E-4]:3.616748838843E-1)[&rate=4.750216784868904E-4]:3.276690820619E-1,(22[&rate=4.750216784868904E-4]:9.821224711496E-1,((26[&rate=4.750216784868904E-4]:5.375710724958E-1,19[&rate=4.750216784868904E-4]:5.129135382493E-1)[&rate=4.750216784868904E-4]:3.448573135129E-1,1[&rate=4.750216784868904E-4]:9.612701614575E-2)[&rate=4.750216784868904E-4]:1.051735371957E-1)[&rate=4.750216784868904E-4]:2.447683712742E-1)[&rate=4.750216784868904E-4]:2.125475934308E-2)[&rate=4.750216784868904E-4]:1.603666158664E-1)[&rate=4.750216784868904E-4]:4.05615300171E-2)[&rate=4.750216784868904E-4]:1.268834936631E-1,((13[&rate=4.750216784868904E-4]:6.046139628538E-1,9[&rate=4.750216784868904E-4]:5.662577984704E-1)[&rate=4.750216784868904E-4]:2.336579076656E-1,(5[&rate=4.750216784868904E-4]:5.848506764413E-1,(3[&rate=4.750216784868904E-4]:3.476330470098E-1,16[&rate=4.750216784868904E-4]:4.627015401604E-1)[&rate=4.750216784868904E-4]:1.85162834911E-1)[&rate=4.750216784868904E-4]:1.986266735303E-1)[&rate=4.750216784868904E-4]:6.801511242187E-1)[&rate=4.750216784868904E-4]:5.662324911077E-1,38[&rate=4.750216784868904E-4]:9.750664447499E-1)[&rate=4.750216784868904E-4]:7.518403756712E-1)[&rate=4.750216784868904E-4]:8.450025148188E-2)[&rate=4.750216784868904E-4]:2.771982383677E-2);
tree STATE_34480000 [&joint=-18015.06034470109,lnP=-18015.06034470109] = [&R] (35[&rate=4.766262659852852E-4]:9.257041911581E-1,((((62[&rate=4.766262659852852E-4]:7.337652050605E-1,(30[&rate=4.766262659852852E-4]:6.37654665163E-1,((24[&rate=4.766262659852852E-4]:1.018668624747E0,(7[&rate=4.766262659852852E-4]:3.526842478416E-1,6[&rate=4.766262659852852E-4]:3.526842478416E-1)[&rate=4.766262659852852E-4]:5.591350618367E-1)[&rate=4.766262659852852E-4]:4.209213495539E-1,(28[&rate=4.766262659852852E-4]:1.121693005233E0,(2[&rate=4.766262659852852E-4]:8.450924584783E-1,(20[&rate=4.766262659852852E-4]:4.497824460133E-1,25[&rate=4.766262659852852E-4]:4.662208021777E-1)[&rate=4.766262659852852E-4]:5.67912752191E-1)[&rate=4.766262659852852E-4]:4.92032864804E-2)[&rate=4.766262659852852E-4]:3.617325855063E-1)[&rate=4.766262659852852E-4]:1.338352137527E0)[&rate=4.766262659852852E-4]:3.873349071724E-2)[&rate=4.766262659852852E-4]:1.887876289335E-2,61[&rate=4.766262659852852E-4]:8.154854980085E-1)[&rate=4.766262659852852E-4]:1.627821344663E-2,(34[&rate=4.766262659852852E-4]:6.144574847693E-1,(29[&rate=4.766262659852852E-4]:6.457143913711E-1,14[&rate=4.766262659852852E-4]:2.731207317488E0)[&rate=4.766262659852852E-4]:3.978134476438E-2)[&rate=4.766262659852852E-4]:2.604939608475E-2)[&rate=4.766262659852852E-4]:4.890016358088E-2,(((37[&rate=4.766262659852852E-4]:4.665159026621E-1,31[&rate=4.766262659852852E-4]:4.665159026621E-1)[&rate=4.766262659852852E-4]:2.050652522919E-1,32[&rate=4.766262659852852E-4]:7.562806085061E-1)[&rate=4.766262659852852E-4]:6.342187220652E-2,(((((((46[&rate=4.766262659852852E-4]:7.353838840655E-1,41[&rate=4.766262659852852E-4]:7.134660758464E-1)[&rate=4.766262659852852E-4]:8.813380589229E-2,((((12[&rate=4.766262659852852E-4]:3.59947600275E-1,15[&rate=4.766262659852852E-4]:3.983037646587E-1)[&rate=4.766262659852852E-4]:8.571954472414E-2,49[&rate=4.766262659852852E-4]:4.456671449991E-1)[&rate=4.766262659852852E-4]:2.575773659787E-2,(8[&rate=4.766262659852852E-4]:3.330520340263E-1,53[&rate=4.766262659852852E-4]:3.44010938136E-1)[&rate=4.766262659852852E-4]:1.301536694886E-1)[&rate=4.766262659852852E-4]:2.689154213904E-1,((27[&rate=4.766262659852852E-4]:4.723609281817E-1,4[&rate=4.766262659852852E-4]:2.997581884557E-1)[&rate=4.766262659852852E-4]:3.049010478964E-1,48[&rate=4.766262659852852E-4]:6.621934829273E-1)[&rate=4.766262659852852E-4]:7.81468200601E-2)[&rate=4.766262659852852E-4]:8.865683902509E-2)[&rate=4.766262659852852E-4]:4.280506348534E-1,(((((43[&rate=4.766262659852852E-4]:3.27334793754E-1,44[&rate=4.766262659852852E-4]:3.245950677266E-1)[&rate=4.766262659852852E-4]:2.86200482782E-1,(52[&rate=4.766262659852852E-4]:3.199308139042E-1,(40[&rate=4.766262659852852E-4]:3.204357682591E-1,50[&rate=4.766262659852852E-4]:2.601617956563E-1)[&rate=4.766262659852852E-4]:5.976901824786E-2)[&rate=4.766262659852852E-4]:2.333304900291E-1)[&rate=4.766262659852852E-4]:3.892064802852E-3,45[&rate=4.766262659852852E-4]:6.366054235306E-1)[&rate=4.766262659852852E-4]:2.893183148189E-1,(51[&rate=4.766262659852852E-4]:5.676910172497E-1,(17[&rate=4.766262659852852E-4]:6.366958194808E-1,11[&rate=4.766262659852852E-4]:5.983396550971E-1)[&rate=4.766262659852852E-4]:5.154314297447E-2)[&rate=4.766262659852852E-4]:2.787806663053E-1)[&rate=4.766262659852852E-4]:2.356426930248E-1,((63[&rate=4.766262659852852E-4]:4.69712407022E-1,58[&rate=4.766262659852852E-4]:4.669726809947E-1)[&rate=4.766262659852852E-4]:4.355097111712E-1,(47[&rate=4.766262659852852E-4]:3.944947840062E-1,(54[&rate=4.766262659852852E-4]:4.756088564393E-1,42[&rate=4.766262659852852E-4]:2.838280345216E-1)[&rate=4.766262659852852E-4]:9.422839332025E-2)[&rate=4.766262659852852E-4]:5.490834985705E-1)[&rate=4.766262659852852E-4]:2.152484227702E-1)[&rate=4.766262659852852E-4]:9.27416194643E-2)[&rate=4.766262659852852E-4]:9.337188969523E-2,((((10[&rate=4.766262659852852E-4]:7.652901662778E-1,55[&rate=4.766262659852852E-4]:7.46112084086E-1)[&rate=4.766262659852852E-4]:2.275624884493E-1,(21[&rate=4.766262659852852E-4]:7.277325888448E-1,(18[&rate=4.766262659852852E-4]:4.358494800989E-1,23[&rate=4.766262659852852E-4]:4.550275622906E-1)[&rate=4.766262659852852E-4]:2.836639306638E-1)[&rate=4.766262659852852E-4]:3.500515727315E-1)[&rate=4.766262659852852E-4]:2.428459260374E-1,(39[&rate=4.766262659852852E-4]:1.669016040569E-1,(22[&rate=4.766262659852852E-4]:1.062957018791E0,((26[&rate=4.766262659852852E-4]:7.3398567766E-1,19[&rate=4.766262659852852E-4]:7.093281434136E-1)[&rate=4.766262659852852E-4]:2.027097407741E-1,1[&rate=4.766262659852852E-4]:1.503940485712E-1)[&rate=4.766262659852852E-4]:1.317410524119E-1)[&rate=4.766262659852852E-4]:2.655884208819E-1)[&rate=4.766262659852852E-4]:3.043552050104E-3)[&rate=4.766262659852852E-4]:6.476578905253E-2,(57[&rate=4.766262659852852E-4]:5.304011042906E-1,((56[&rate=4.766262659852852E-4]:4.458938876472E-1,59[&rate=4.766262659852852E-4]:4.431541616199E-1)[&rate=4.766262659852852E-4]:2.272852765239E-2,60[&rate=4.766262659852852E-4]:4.713621413272E-1)[&rate=4.766262659852852E-4]:5.903896296342E-2)[&rate=4.766262659852852E-4]:9.508851833347E-1)[&rate=4.766262659852852E-4]:4.173611866207E-2)[&rate=4.766262659852852E-4]:1.440448325121E-1,((13[&rate=4.766262659852852E-4]:6.434573078914E-1,9[&rate=4.766262659852852E-4]:6.051011435079E-1)[&rate=4.766262659852852E-4]:3.279520349621E-1,((3[&rate=4.766262659852852E-4]:3.496244657416E-1,16[&rate=4.766262659852852E-4]:4.646929588922E-1)[&rate=4.766262659852852E-4]:2.198533279355E-1,5[&rate=4.766262659852852E-4]:6.215325881976E-1)[&rate=4.766262659852852E-4]:2.95082234108E-1)[&rate=4.766262659852852E-4]:5.531921425212E-1)[&rate=4.766262659852852E-4]:6.763403614246E-1,38[&rate=4.766262659852852E-4]:1.091352805703E0)[&rate=4.766262659852852E-4]:5.42195357832E-1,(33[&rate=4.766262659852852E-4]:6.094941554163E-1,36[&rate=4.766262659852852E-4]:6.450132810992E-1)[&rate=4.766262659852852E-4]:1.656439474859E-1)[&rate=4.766262659852852E-4]:1.997421387596E-2)[&rate=4.766262659852852E-4]:8.008707738351E-2)[&rate=4.766262659852852E-4]:3.684359481075E-2);
tree STATE_34482000 [&joint=-18020.263919074077,lnP=-18020.263919074077] = [&R] (((((37[&rate=4.998045181970658E-4]:5.162338836435E-1,31[&rate=4.998045181970658E-4]:5.162338836435E-1)[&rate=4.998045181970658E-4]:2.277177394194E-1,32[&rate=4.998045181970658E-4]:8.286510766149E-1)[&rate=4.998045181970658E-4]:1.01473627773E-1,(33[&rate=4.998045181970658E-4]:7.08633779325E-1,36[&rate=4.998045181970658E-4]:7.441529050079E-1)[&rate=4.998045181970658E-4]:1.969007611285E-1)[&rate=4.998045181970658E-4]:3.443037189288E-2,((((20[&rate=4.998045181970658E-4]:4.1415111647E-1,25[&rate=4.998045181970658E-4]:4.305894726344E-1)[&rate=4.998045181970658E-4]:6.065127054807E-1,((2[&rate=4.998045181970658E-4]:5.168276995391E-1,28[&rate=4.998045181970658E-4]:7.442249598132E-1)[&rate=4.998045181970658E-4]:3.269961672911E-1,(24[&rate=4.998045181970658E-4]:9.370648599391E-1,(7[&rate=4.998045181970658E-4]:4.143074594497E-1,6[&rate=4.998045181970658E-4]:4.143074594497E-1)[&rate=4.998045181970658E-4]:4.159080854208E-1)[&rate=4.998045181970658E-4]:9.032065072688E-2)[&rate=4.998045181970658E-4]:4.237215394424E-3)[&rate=4.998045181970658E-4]:1.748126690682E0,30[&rate=4.998045181970658E-4]:6.394619700771E-1)[&rate=4.998045181970658E-4]:6.215351516779E-2,(((62[&rate=4.998045181970658E-4]:7.105466182662E-1,29[&rate=4.998045181970658E-4]:6.531695690858E-1)[&rate=4.998045181970658E-4]:2.95651594842E-2,(61[&rate=4.998045181970658E-4]:7.342933352447E-1,14[&rate=4.998045181970658E-4]:2.699567682127E0)[&rate=4.998045181970658E-4]:6.865997256023E-2)[&rate=4.998045181970658E-4]:1.298368581696E-2,34[&rate=4.998045181970658E-4]:6.246801630208E-1)[&rate=4.998045181970658E-4]:5.897070857954E-3)[&rate=4.998045181970658E-4]:1.235953287408E-1)[&rate=4.998045181970658E-4]:1.558027763959E-2,(((((((46[&rate=4.998045181970658E-4]:9.372651406603E-1,41[&rate=4.998045181970658E-4]:9.153473324412E-1)[&rate=4.998045181970658E-4]:1.29147716899E-1,((((49[&rate=4.998045181970658E-4]:6.003963631537E-1,8[&rate=4.998045181970658E-4]:5.921771850716E-1)[&rate=4.998045181970658E-4]:5.170053318869E-2,53[&rate=4.998045181970658E-4]:6.5483662237E-1)[&rate=4.998045181970658E-4]:3.088224140627E-1,((27[&rate=4.998045181970658E-4]:3.416191071352E-1,4[&rate=4.998045181970658E-4]:1.690163674092E-1)[&rate=4.998045181970658E-4]:1.572492933749E-1,48[&rate=4.998045181970658E-4]:3.837999073593E-1)[&rate=4.998045181970658E-4]:5.771194030458E-1)[&rate=4.998045181970658E-4]:1.207759709248E-2,(12[&rate=4.998045181970658E-4]:4.538638856738E-1,15[&rate=4.998045181970658E-4]:4.922200500575E-1)[&rate=4.998045181970658E-4]:5.191330218238E-1)[&rate=4.998045181970658E-4]:9.889540211639E-2)[&rate=4.998045181970658E-4]:2.701640557002E-1,((((63[&rate=4.998045181970658E-4]:4.937525511931E-1,58[&rate=4.998045181970658E-4]:4.910128251657E-1)[&rate=4.998045181970658E-4]:4.322834999548E-1,((47[&rate=4.998045181970658E-4]:4.706381244383E-1,42[&rate=4.998045181970658E-4]:4.541997682739E-1)[&rate=4.998045181970658E-4]:1.589594927089E-1,54[&rate=4.998045181970658E-4]:8.049400829005E-1)[&rate=4.998045181970658E-4]:3.347945983841E-1)[&rate=4.998045181970658E-4]:1.561193045765E-1,(51[&rate=4.998045181970658E-4]:5.35636425822E-1,(17[&rate=4.998045181970658E-4]:4.733035873524E-1,11[&rate=4.998045181970658E-4]:4.349474229687E-1)[&rate=4.998045181970658E-4]:1.828807836751E-1)[&rate=4.998045181970658E-4]:5.081627655186E-1)[&rate=4.998045181970658E-4]:1.228548683009E-1,(((43[&rate=4.998045181970658E-4]:3.541945600044E-1,44[&rate=4.998045181970658E-4]:3.514548339771E-1)[&rate=4.998045181970658E-4]:4.238731749103E-1,((40[&rate=4.998045181970658E-4]:3.472790105299E-1,50[&rate=4.998045181970658E-4]:2.870050379272E-1)[&rate=4.998045181970658E-4]:2.579493592607E-1,52[&rate=4.998045181970658E-4]:5.449543971879E-1)[&rate=4.998045181970658E-4]:1.728393651241E-1)[&rate=4.998045181970658E-4]:1.417570696024E-1,45[&rate=4.998045181970658E-4]:9.390028867088E-1)[&rate=4.998045181970658E-4]:3.071032277272E-1)[&rate=4.998045181970658E-4]:9.321052485072E-2)[&rate=4.998045181970658E-4]:1.176095183959E-1,((((22[&rate=4.998045181970658E-4]:1.090764871081E0,((26[&rate=4.998045181970658E-4]:7.777257184622E-1,19[&rate=4.998045181970658E-4]:7.530681842158E-1)[&rate=4.998045181970658E-4]:8.848135995973E-2,1[&rate=4.998045181970658E-4]:7.9905708559E-2)[&rate=4.998045181970658E-4]:2.300372447134E-1)[&rate=4.998045181970658E-4]:3.423629393575E-1,((10[&rate=4.998045181970658E-4]:6.522865447002E-1,55[&rate=4.998045181970658E-4]:6.331084625084E-1)[&rate=4.998045181970658E-4]:3.039826947799E-1,(21[&rate=4.998045181970658E-4]:7.468285693629E-1,(18[&rate=4.998045181970658E-4]:4.354353755802E-1,23[&rate=4.998045181970658E-4]:4.546134577719E-1)[&rate=4.998045181970658E-4]:3.031740157007E-1)[&rate=4.998045181970658E-4]:2.943721769663E-1)[&rate=4.998045181970658E-4]:3.809681599992E-1)[&rate=4.998045181970658E-4]:2.702236264873E-2,39[&rate=4.998045181970658E-4]:2.985063374705E-1)[&rate=4.998045181970658E-4]:8.375325757599E-2,(57[&rate=4.998045181970658E-4]:5.160174520561E-1,((56[&rate=4.998045181970658E-4]:4.400915127705E-1,59[&rate=4.998045181970658E-4]:4.373517867432E-1)[&rate=4.998045181970658E-4]:3.739046308374E-2,60[&rate=4.998045181970658E-4]:4.802217018818E-1)[&rate=4.998045181970658E-4]:3.579575017424E-2)[&rate=4.998045181970658E-4]:1.112817485456E0)[&rate=4.998045181970658E-4]:3.433685923963E-3)[&rate=4.998045181970658E-4]:1.203724266617E-2,((3[&rate=4.998045181970658E-4]:5.995492634585E-1,16[&rate=4.998045181970658E-4]:7.146177566091E-1)[&rate=4.998045181970658E-4]:8.648582329337E-2,((13[&rate=4.998045181970658E-4]:3.720008368048E-1,9[&rate=4.998045181970658E-4]:3.336446724213E-1)[&rate=4.998045181970658E-4]:3.561172732941E-1,5[&rate=4.998045181970658E-4]:6.73323589551E-1)[&rate=4.998045181970658E-4]:6.476629172134E-2)[&rate=4.998045181970658E-4]:7.089557108574E-1)[&rate=4.998045181970658E-4]:7.516678681436E-1,38[&rate=4.998045181970658E-4]:1.143918939725E0)[&rate=4.998045181970658E-4]:5.052775796244E-1,35[&rate=4.998045181970658E-4]:8.044476609023E-1)[&rate=4.998045181970658E-4]:1.647587312693E-1);
tree STATE_34484000 [&joint=-18023.40928171241,lnP=-18023.40928171241] = [&R] (((33[&rate=5.458396453332003E-4]:7.945217389753E-1,36[&rate=5.458396453332003E-4]:8.300408646581E-1)[&rate=5.458396453332003E-4]:1.788853526547E-1,(((((((56[&rate=5.458396453332003E-4]:5.435464647942E-1,(59[&rate=5.458396453332003E-4]:5.01677913803E-1,60[&rate=5.458396453332003E-4]:5.07157365858E-1)[&rate=5.458396453332003E-4]:3.912882496379E-2)[&rate=5.458396453332003E-4]:8.781956015265E-2,57[&rate=5.458396453332003E-4]:6.341057509744E-1)[&rate=5.458396453332003E-4]:9.181580741403E-1,((((10[&rate=5.458396453332003E-4]:6.594166421983E-1,55[&rate=5.458396453332003E-4]:6.402385600065E-1)[&rate=5.458396453332003E-4]:1.166213727662E-1,(21[&rate=5.458396453332003E-4]:5.255679402673E-1,(18[&rate=5.458396453332003E-4]:2.835625235904E-1,23[&rate=5.458396453332003E-4]:3.027406057821E-1)[&rate=5.458396453332003E-4]:2.337862385948E-1)[&rate=5.458396453332003E-4]:3.354015815464E-1)[&rate=5.458396453332003E-4]:4.152237578236E-1,39[&rate=5.458396453332003E-4]:1.255083481306E-1)[&rate=5.458396453332003E-4]:8.08349146513E-2,(22[&rate=5.458396453332003E-4]:1.063910133231E0,((26[&rate=5.458396453332003E-4]:6.066711504463E-1,19[&rate=5.458396453332003E-4]:5.820136161998E-1)[&rate=5.458396453332003E-4]:3.156768658351E-1,1[&rate=5.458396453332003E-4]:1.360466464184E-1)[&rate=5.458396453332003E-4]:1.470415690047E-1)[&rate=5.458396453332003E-4]:3.040769651669E-1)[&rate=5.458396453332003E-4]:9.9345219867E-2)[&rate=5.458396453332003E-4]:6.947449127745E-2,((((((27[&rate=5.458396453332003E-4]:3.23638940993E-1,4[&rate=5.458396453332003E-4]:1.51036201267E-1)[&rate=5.458396453332003E-4]:5.589286641939E-1,(12[&rate=5.458396453332003E-4]:4.281588501852E-1,15[&rate=5.458396453332003E-4]:4.665150145689E-1)[&rate=5.458396453332003E-4]:3.393402618509E-1)[&rate=5.458396453332003E-4]:1.498069811957E-2,((49[&rate=5.458396453332003E-4]:5.238797434603E-1,48[&rate=5.458396453332003E-4]:5.238797434603E-1)[&rate=5.458396453332003E-4]:2.495069502248E-1,53[&rate=5.458396453332003E-4]:7.761264197127E-1)[&rate=5.458396453332003E-4]:9.093116470538E-3)[&rate=5.458396453332003E-4]:9.631056583179E-3,8[&rate=5.458396453332003E-4]:7.838916886567E-1)[&rate=5.458396453332003E-4]:6.04576404001E-2,(46[&rate=5.458396453332003E-4]:5.050283240608E-1,41[&rate=5.458396453332003E-4]:4.831105158418E-1)[&rate=5.458396453332003E-4]:3.420607310234E-1)[&rate=5.458396453332003E-4]:5.572329158662E-1,(((52[&rate=5.458396453332003E-4]:1.123619010617E0,(63[&rate=5.458396453332003E-4]:2.087700993214E-1,58[&rate=5.458396453332003E-4]:2.06030373294E-1)[&rate=5.458396453332003E-4]:9.532050756796E-1)[&rate=5.458396453332003E-4]:7.89933715319E-2,(42[&rate=5.458396453332003E-4]:5.713209649226E-1,(54[&rate=5.458396453332003E-4]:3.801755685147E-1,47[&rate=5.458396453332003E-4]:2.048331027613E-1)[&rate=5.458396453332003E-4]:3.829262183257E-1)[&rate=5.458396453332003E-4]:6.915653898293E-1)[&rate=5.458396453332003E-4]:7.763616237597E-2,(51[&rate=5.458396453332003E-4]:8.026298065926E-1,((17[&rate=5.458396453332003E-4]:6.176835593445E-1,11[&rate=5.458396453332003E-4]:5.793273949608E-1)[&rate=5.458396453332003E-4]:2.703873873869E-1,(45[&rate=5.458396453332003E-4]:6.176006524836E-1,((40[&rate=5.458396453332003E-4]:1.471589806239E-1,50[&rate=5.458396453332003E-4]:8.688500802114E-2)[&rate=5.458396453332003E-4]:3.518377797707E-1,(43[&rate=5.458396453332003E-4]:2.727161409495E-1,44[&rate=5.458396453332003E-4]:2.699764149222E-1)[&rate=5.458396453332003E-4]:2.26280619445E-1)[&rate=5.458396453332003E-4]:9.942580989726E-2)[&rate=5.458396453332003E-4]:2.293744038368E-1)[&rate=5.458396453332003E-4]:3.510680506672E-2)[&rate=5.458396453332003E-4]:4.776187379326E-1)[&rate=5.458396453332003E-4]:4.73610976581E-2)[&rate=5.458396453332003E-4]:3.933415366076E-2)[&rate=5.458396453332003E-4]:2.759763210217E-1,((13[&rate=5.458396453332003E-4]:3.380751411402E-1,9[&rate=5.458396453332003E-4]:2.997189767567E-1)[&rate=5.458396453332003E-4]:2.883454896813E-1,((3[&rate=5.458396453332003E-4]:4.767207841369E-1,16[&rate=5.458396453332003E-4]:5.917892772875E-1)[&rate=5.458396453332003E-4]:3.972820118124E-2,5[&rate=5.458396453332003E-4]:5.685037798386E-1)[&rate=5.458396453332003E-4]:3.12233043512E-3)[&rate=5.458396453332003E-4]:1.128828253167E0)[&rate=5.458396453332003E-4]:3.368885605239E-1,38[&rate=5.458396453332003E-4]:9.82548403417E-1)[&rate=5.458396453332003E-4]:5.458781196044E-1,35[&rate=5.458396453332003E-4]:6.836776645739E-1)[&rate=5.458396453332003E-4]:3.033906292417E-1)[&rate=5.458396453332003E-4]:1.488246302921E-1,((((29[&rate=5.458396453332003E-4]:6.076775806956E-1,14[&rate=5.458396453332003E-4]:2.693170506813E0)[&rate=5.458396453332003E-4]:8.22435946898E-3,30[&rate=5.458396453332003E-4]:6.159019401646E-1)[&rate=5.458396453332003E-4]:1.187088464995E-1,((62[&rate=5.458396453332003E-4]:6.548084947768E-1,(61[&rate=5.458396453332003E-4]:6.537177289347E-1,34[&rate=5.458396453332003E-4]:4.624608983336E-1)[&rate=5.458396453332003E-4]:6.393229589666E-2)[&rate=5.458396453332003E-4]:1.31181245926E-1,(2[&rate=5.458396453332003E-4]:1.078431876875E0,(((20[&rate=5.458396453332003E-4]:2.804690557371E-1,25[&rate=5.458396453332003E-4]:2.969074119015E-1)[&rate=5.458396453332003E-4]:7.607115986939E-1,28[&rate=5.458396453332003E-4]:1.095975174979E0)[&rate=5.458396453332003E-4]:2.520018438175E-2,(24[&rate=5.458396453332003E-4]:7.106908245613E-1,(7[&rate=5.458396453332003E-4]:2.886236552601E-1,6[&rate=5.458396453332003E-4]:2.886236552601E-1)[&rate=5.458396453332003E-4]:3.152178542327E-1)[&rate=5.458396453332003E-4]:3.666489183611E-1)[&rate=5.458396453332003E-4]:1.846537777887E-1)[&rate=5.458396453332003E-4]:1.606906617476E0)[&rate=5.458396453332003E-4]:5.998095141642E-3)[&rate=5.458396453332003E-4]:2.609725723994E-1,((37[&rate=5.458396453332003E-4]:5.060409295365E-1,31[&rate=5.458396453332003E-4]:5.060409295365E-1)[&rate=5.458396453332003E-4]:2.566007110849E-1,32[&rate=5.458396453332003E-4]:8.473410941734E-1)[&rate=5.458396453332003E-4]:2.875865271851E-1)[&rate=5.458396453332003E-4]:1.189426449789E-2);
tree STATE_34486000 [&joint=-18033.213568284667,lnP=-18033.213568284667] = [&R] (((62[&rate=4.5949477005207854E-4]:7.814282115337E-1,((14[&rate=4.5949477005207854E-4]:2.629880871673E0,30[&rate=4.5949477005207854E-4]:5.443879455558E-1)[&rate=4.5949477005207854E-4]:7.981217279959E-2,34[&rate=4.5949477005207854E-4]:5.531618669892E-1)[&rate=4.5949477005207854E-4]:9.985104399793E-2)[&rate=4.5949477005207854E-4]:7.402351459978E-3,(61[&rate=4.5949477005207854E-4]:8.259355865899E-1,((((24[&rate=4.5949477005207854E-4]:8.097128769911E-1,(7[&rate=4.5949477005207854E-4]:3.931536852938E-1,6[&rate=4.5949477005207854E-4]:3.931536852938E-1)[&rate=4.5949477005207854E-4]:3.097098766288E-1)[&rate=4.5949477005207854E-4]:1.765158688798E-1,(20[&rate=4.5949477005207854E-4]:4.965621040227E-1,25[&rate=4.5949477005207854E-4]:5.13000460187E-1)[&rate=4.5949477005207854E-4]:4.787077377386E-1)[&rate=4.5949477005207854E-4]:3.840371189316E-1,(2[&rate=4.5949477005207854E-4]:8.24210410086E-1,28[&rate=4.5949477005207854E-4]:1.05160767036E0)[&rate=4.5949477005207854E-4]:3.624938108808E-1)[&rate=4.5949477005207854E-4]:1.449228080268E0,29[&rate=4.5949477005207854E-4]:6.792064984055E-1)[&rate=4.5949477005207854E-4]:2.651050894953E-2)[&rate=4.5949477005207854E-4]:2.573650645835E-2)[&rate=4.5949477005207854E-4]:2.340582411853E-1,((35[&rate=4.5949477005207854E-4]:9.622396299039E-1,((33[&rate=4.5949477005207854E-4]:4.787706891535E-1,36[&rate=4.5949477005207854E-4]:5.142898148364E-1)[&rate=4.5949477005207854E-4]:3.86786953587E-1,((((((((((27[&rate=4.5949477005207854E-4]:2.441904774653E-1,4[&rate=4.5949477005207854E-4]:7.158773773932E-2)[&rate=4.5949477005207854E-4]:5.353816102121E-1,48[&rate=4.5949477005207854E-4]:6.645035945266E-1)[&rate=4.5949477005207854E-4]:6.710163997586E-2,((53[&rate=4.5949477005207854E-4]:6.004899061198E-1,49[&rate=4.5949477005207854E-4]:5.977501800922E-1)[&rate=4.5949477005207854E-4]:2.100303864484E-3,8[&rate=4.5949477005207854E-4]:5.916313058746E-1)[&rate=4.5949477005207854E-4]:1.317547505457E-1)[&rate=4.5949477005207854E-4]:1.480495950254E-1,(12[&rate=4.5949477005207854E-4]:4.760826734852E-1,15[&rate=4.5949477005207854E-4]:5.144388378688E-1)[&rate=4.5949477005207854E-4]:4.035721560427E-1)[&rate=4.5949477005207854E-4]:6.104453319422E-2,(46[&rate=4.5949477005207854E-4]:8.892275485249E-1,41[&rate=4.5949477005207854E-4]:8.673097403058E-1)[&rate=4.5949477005207854E-4]:4.599236214247E-2)[&rate=4.5949477005207854E-4]:2.91819909833E-1,((((54[&rate=4.5949477005207854E-4]:3.580438647521E-1,(47[&rate=4.5949477005207854E-4]:7.132281668932E-2,42[&rate=4.5949477005207854E-4]:5.488446052494E-2)[&rate=4.5949477005207854E-4]:1.113785823094E-1)[&rate=4.5949477005207854E-4]:1.583939681497E-1,52[&rate=4.5949477005207854E-4]:2.643830383813E-1)[&rate=4.5949477005207854E-4]:5.976781991199E-1,(63[&rate=4.5949477005207854E-4]:4.456042661066E-1,58[&rate=4.5949477005207854E-4]:4.428645400793E-1)[&rate=4.5949477005207854E-4]:4.548131357782E-1)[&rate=4.5949477005207854E-4]:2.056091832103E-1,((45[&rate=4.5949477005207854E-4]:6.249099013609E-1,((40[&rate=4.5949477005207854E-4]:2.068969936927E-1,50[&rate=4.5949477005207854E-4]:1.466230210899E-1)[&rate=4.5949477005207854E-4]:2.831476023362E-1,(43[&rate=4.5949477005207854E-4]:3.523183322221E-1,44[&rate=4.5949477005207854E-4]:3.495786061947E-1)[&rate=4.5949477005207854E-4]:1.377262638068E-1)[&rate=4.5949477005207854E-4]:1.156872231403E-1)[&rate=4.5949477005207854E-4]:2.135775916686E-1,(51[&rate=4.5949477005207854E-4]:6.23135602237E-1,(17[&rate=4.5949477005207854E-4]:4.748572118601E-1,11[&rate=4.5949477005207854E-4]:4.365010474764E-1)[&rate=4.5949477005207854E-4]:2.688263355825E-1)[&rate=4.5949477005207854E-4]:1.35899835998E-1)[&rate=4.5949477005207854E-4]:3.086349824764E-1)[&rate=4.5949477005207854E-4]:8.265707102171E-2)[&rate=4.5949477005207854E-4]:1.152759496102E-1,(((10[&rate=4.5949477005207854E-4]:7.716356570729E-1,(21[&rate=4.5949477005207854E-4]:7.246341978293E-1,(18[&rate=4.5949477005207854E-4]:4.254470758468E-1,23[&rate=4.5949477005207854E-4]:4.446251580385E-1)[&rate=4.5949477005207854E-4]:2.909679439004E-1)[&rate=4.5949477005207854E-4]:1.319329660929E-1)[&rate=4.5949477005207854E-4]:3.277501514121E-2,55[&rate=4.5949477005207854E-4]:7.852325900224E-1)[&rate=4.5949477005207854E-4]:3.984862567687E-1,(39[&rate=4.5949477005207854E-4]:4.375555906773E-2,(22[&rate=4.5949477005207854E-4]:1.077039449025E0,((26[&rate=4.5949477005207854E-4]:7.76220809895E-1,19[&rate=4.5949477005207854E-4]:7.515632756485E-1)[&rate=4.5949477005207854E-4]:9.448301742804E-2,1[&rate=4.5949477005207854E-4]:8.440245746008E-2)[&rate=4.5949477005207854E-4]:2.118150737571E-1)[&rate=4.5949477005207854E-4]:1.283599456587E-1)[&rate=4.5949477005207854E-4]:9.338794525765E-2)[&rate=4.5949477005207854E-4]:1.366791151003E-1)[&rate=4.5949477005207854E-4]:1.01722405501E-1,((56[&rate=4.5949477005207854E-4]:7.649304160371E-1,(59[&rate=4.5949477005207854E-4]:5.460092644235E-1,60[&rate=4.5949477005207854E-4]:5.514887164785E-1)[&rate=4.5949477005207854E-4]:2.161814255862E-1)[&rate=4.5949477005207854E-4]:9.148969179826E-3,57[&rate=4.5949477005207854E-4]:7.768191112445E-1)[&rate=4.5949477005207854E-4]:8.45301256148E-1)[&rate=4.5949477005207854E-4]:2.411724629462E-1,(((3[&rate=4.5949477005207854E-4]:5.901359345054E-1,16[&rate=4.5949477005207854E-4]:7.05204427656E-1)[&rate=4.5949477005207854E-4]:1.611512030831E-1,5[&rate=4.5949477005207854E-4]:8.03341932109E-1)[&rate=4.5949477005207854E-4]:2.79591555031E-2,(13[&rate=4.5949477005207854E-4]:4.035162160855E-1,9[&rate=4.5949477005207854E-4]:3.651600517021E-1)[&rate=4.5949477005207854E-4]:4.825793920744E-1)[&rate=4.5949477005207854E-4]:8.347314687539E-1)[&rate=4.5949477005207854E-4]:6.851739659261E-1,38[&rate=4.5949477005207854E-4]:1.296412001744E0)[&rate=4.5949477005207854E-4]:4.275557016295E-1)[&rate=4.5949477005207854E-4]:8.302078497782E-2)[&rate=4.5949477005207854E-4]:1.221714289981E-1,((37[&rate=4.5949477005207854E-4]:4.407819854795E-1,31[&rate=4.5949477005207854E-4]:4.407819854795E-1)[&rate=4.5949477005207854E-4]:7.136154799449E-2,32[&rate=4.5949477005207854E-4]:5.96842987026E-1)[&rate=4.5949477005207854E-4]:4.984970336247E-1)[&rate=4.5949477005207854E-4]:9.515996643008E-3);
tree STATE_34488000 [&joint=-18031.307919948787,lnP=-18031.307919948787] = [&R] ((((((((34[&rate=5.279894199258664E-4]:4.454200785702E-1,29[&rate=5.279894199258664E-4]:5.164583299364E-1)[&rate=5.279894199258664E-4]:1.415233995953E-1,(61[&rate=5.279894199258664E-4]:7.587985009558E-1,30[&rate=5.279894199258664E-4]:6.385799217209E-1)[&rate=5.279894199258664E-4]:1.940180781076E-2)[&rate=5.279894199258664E-4]:9.880096501813E-3,14[&rate=5.279894199258664E-4]:2.753354752151E0)[&rate=5.279894199258664E-4]:6.102909109002E-3,(24[&rate=5.279894199258664E-4]:1.172134789762E0,((20[&rate=5.279894199258664E-4]:6.080510485099E-1,25[&rate=5.279894199258664E-4]:6.244894046743E-1)[&rate=5.279894199258664E-4]:4.870391361352E-1,((7[&rate=5.279894199258664E-4]:4.956908761067E-1,6[&rate=5.279894199258664E-4]:4.956908761067E-1)[&rate=5.279894199258664E-4]:2.750198595124E-1,(28[&rate=5.279894199258664E-4]:5.096281837647E-1,2[&rate=5.279894199258664E-4]:2.822309234907E-1)[&rate=5.279894199258664E-4]:4.117674833613E-1)[&rate=5.279894199258664E-4]:2.284890380672E-1)[&rate=5.279894199258664E-4]:6.608570100733E-2)[&rate=5.279894199258664E-4]:1.642117392045E0)[&rate=5.279894199258664E-4]:7.374377900607E-2,62[&rate=5.279894199258664E-4]:8.050855633289E-1)[&rate=5.279894199258664E-4]:2.440630262575E-2,(((((((22[&rate=5.279894199258664E-4]:9.925792201382E-1,((26[&rate=5.279894199258664E-4]:7.804725714731E-1,19[&rate=5.279894199258664E-4]:7.558150372267E-1)[&rate=5.279894199258664E-4]:9.254046987348E-2,1[&rate=5.279894199258664E-4]:8.671167148368E-2)[&rate=5.279894199258664E-4]:1.250456308462E-1)[&rate=5.279894199258664E-4]:4.180607965769E-1,39[&rate=5.279894199258664E-4]:2.489961810987E-1)[&rate=5.279894199258664E-4]:1.70252371122E-3,((10[&rate=5.279894199258664E-4]:6.539403339658E-1,55[&rate=5.279894199258664E-4]:6.347622517741E-1)[&rate=5.279894199258664E-4]:1.301996499792E-1,(21[&rate=5.279894199258664E-4]:7.644292976768E-1,(18[&rate=5.279894199258664E-4]:6.651758724873E-1,23[&rate=5.279894199258664E-4]:6.84353954679E-1)[&rate=5.279894199258664E-4]:9.103424710743E-2)[&rate=5.279894199258664E-4]:1.046421931175E-1)[&rate=5.279894199258664E-4]:5.323121455223E-1)[&rate=5.279894199258664E-4]:1.926903558255E-1,(((53[&rate=5.279894199258664E-4]:1.094227989098E0,(((46[&rate=5.279894199258664E-4]:6.453537849877E-1,41[&rate=5.279894199258664E-4]:6.234359767686E-1)[&rate=5.279894199258664E-4]:1.788928079536E-1,(12[&rate=5.279894199258664E-4]:6.153493606595E-1,15[&rate=5.279894199258664E-4]:6.537055250432E-1)[&rate=5.279894199258664E-4]:2.143766843365E-1)[&rate=5.279894199258664E-4]:1.76521116414E-1,((48[&rate=5.279894199258664E-4]:6.997752034963E-1,8[&rate=5.279894199258664E-4]:6.915560254142E-1)[&rate=5.279894199258664E-4]:1.452362877098E-2,((27[&rate=5.279894199258664E-4]:5.634716460491E-1,4[&rate=5.279894199258664E-4]:3.908689063231E-1)[&rate=5.279894199258664E-4]:2.629577216708E-1,49[&rate=5.279894199258664E-4]:7.113608745691E-1)[&rate=5.279894199258664E-4]:2.937957698194E-3)[&rate=5.279894199258664E-4]:2.919483291427E-1)[&rate=5.279894199258664E-4]:8.524110166001E-2)[&rate=5.279894199258664E-4]:2.912126035551E-1,((52[&rate=5.279894199258664E-4]:7.454373175998E-1,((63[&rate=5.279894199258664E-4]:7.672142475859E-2,58[&rate=5.279894199258664E-4]:7.398169873124E-2)[&rate=5.279894199258664E-4]:4.952957104259E-1,(47[&rate=5.279894199258664E-4]:5.368273591872E-1,(54[&rate=5.279894199258664E-4]:6.002057379046E-1,42[&rate=5.279894199258664E-4]:4.084249159868E-1)[&rate=5.279894199258664E-4]:1.119640870359E-1)[&rate=5.279894199258664E-4]:7.354594038078E-2)[&rate=5.279894199258664E-4]:2.11776346799E-1)[&rate=5.279894199258664E-4]:7.118549531714E-2,((((40[&rate=5.279894199258664E-4]:9.180001158204E-2,50[&rate=5.279894199258664E-4]:3.152603897927E-2)[&rate=5.279894199258664E-4]:4.072221480401E-1,44[&rate=5.279894199258664E-4]:4.962824335948E-1)[&rate=5.279894199258664E-4]:1.970082744795E-1,(45[&rate=5.279894199258664E-4]:6.446321210504E-1,43[&rate=5.279894199258664E-4]:6.254540388587E-1)[&rate=5.279894199258664E-4]:7.057639524302E-2)[&rate=5.279894199258664E-4]:1.210922396161E-1,(51[&rate=5.279894199258664E-4]:6.74128747666E-1,(17[&rate=5.279894199258664E-4]:6.579399740675E-1,11[&rate=5.279894199258664E-4]:6.195838096838E-1)[&rate=5.279894199258664E-4]:1.367367188041E-1)[&rate=5.279894199258664E-4]:8.271995344903E-2)[&rate=5.279894199258664E-4]:5.977411180191E-2)[&rate=5.279894199258664E-4]:4.838862728862E-1)[&rate=5.279894199258664E-4]:5.172077299762E-2,(((56[&rate=5.279894199258664E-4]:3.940662929786E-1,60[&rate=5.279894199258664E-4]:3.968060190062E-1)[&rate=5.279894199258664E-4]:1.877299734853E-2,59[&rate=5.279894199258664E-4]:4.100995642998E-1)[&rate=5.279894199258664E-4]:1.000912769188E-1,57[&rate=5.279894199258664E-4]:5.156702932735E-1)[&rate=5.279894199258664E-4]:1.091354086075E0)[&rate=5.279894199258664E-4]:8.294002375224E-2)[&rate=5.279894199258664E-4]:1.684843564024E-1,((5[&rate=5.279894199258664E-4]:6.649683291936E-1,(13[&rate=5.279894199258664E-4]:5.682478569962E-1,9[&rate=5.279894199258664E-4]:5.298916926128E-1)[&rate=5.279894199258664E-4]:1.515149927452E-1)[&rate=5.279894199258664E-4]:1.461913801263E-1,(3[&rate=5.279894199258664E-4]:3.650752444205E-1,16[&rate=5.279894199258664E-4]:4.801437375711E-1)[&rate=5.279894199258664E-4]:3.940296703789E-1)[&rate=5.279894199258664E-4]:8.50028776211E-1)[&rate=5.279894199258664E-4]:3.401724144637E-1,38[&rate=5.279894199258664E-4]:9.465663794465E-1)[&rate=5.279894199258664E-4]:5.331100259499E-1,35[&rate=5.279894199258664E-4]:6.349275469489E-1)[&rate=5.279894199258664E-4]:2.656025703717E-1)[&rate=5.279894199258664E-4]:5.785005262742E-2,((37[&rate=5.279894199258664E-4]:1.904501161495E-1,31[&rate=5.279894199258664E-4]:1.904501161495E-1)[&rate=5.279894199258664E-4]:3.111271738595E-1,32[&rate=5.279894199258664E-4]:5.862767435611E-1)[&rate=5.279894199258664E-4]:3.830323881357E-1)[&rate=5.279894199258664E-4]:1.132968553839E-2,(33[&rate=5.279894199258664E-4]:6.381767203953E-1,36[&rate=5.279894199258664E-4]:6.736958460782E-1)[&rate=5.279894199258664E-4]:3.178719329055E-1);
tree STATE_34490000 [&joint=-18027.162461245698,lnP=-18027.162461245698] = [&R] ((((((14[&rate=4.648080087375625E-4]:2.631328368075E0,29[&rate=4.648080087375625E-4]:5.458354419574E-1)[&rate=4.648080087375625E-4]:1.633910490226E-1,(62[&rate=4.648080087375625E-4]:4.753246353838E-1,34[&rate=4.648080087375625E-4]:3.469093348373E-1)[&rate=4.648080087375625E-4]:2.912789047766E-1)[&rate=4.648080087375625E-4]:3.892805476421E-2,((24[&rate=4.648080087375625E-4]:1.336431359371E0,(7[&rate=4.648080087375625E-4]:8.160177934991E-1,6[&rate=4.648080087375625E-4]:8.160177934991E-1)[&rate=4.648080087375625E-4]:4.135642508029E-1)[&rate=4.648080087375625E-4]:1.923732634457E-1,((20[&rate=4.648080087375625E-4]:5.093795652619E-1,25[&rate=4.648080087375625E-4]:5.258179214262E-1)[&rate=4.648080087375625E-4]:3.163914761693E-1,(28[&rate=4.648080087375625E-4]:5.136773805452E-1,2[&rate=4.648080087375625E-4]:2.862801202711E-1)[&rate=4.648080087375625E-4]:3.66888181434E-1)[&rate=4.648080087375625E-4]:6.920746772754E-1)[&rate=4.648080087375625E-4]:1.359637369593E0)[&rate=4.648080087375625E-4]:2.840122469321E-3,(61[&rate=4.648080087375625E-4]:7.94552451047E-1,30[&rate=4.648080087375625E-4]:6.743338718121E-1)[&rate=4.648080087375625E-4]:7.666079640141E-2)[&rate=4.648080087375625E-4]:8.886722295658E-2,((33[&rate=4.648080087375625E-4]:6.510738754286E-1,36[&rate=4.648080087375625E-4]:6.865930011115E-1)[&rate=4.648080087375625E-4]:2.959019479561E-1,((37[&rate=4.648080087375625E-4]:2.684905812639E-1,31[&rate=4.648080087375625E-4]:2.684905812639E-1)[&rate=4.648080087375625E-4]:3.994662359378E-1,32[&rate=4.648080087375625E-4]:7.526562707537E-1)[&rate=4.648080087375625E-4]:2.189097165654E-1)[&rate=4.648080087375625E-4]:7.640166146038E-3)[&rate=4.648080087375625E-4]:3.082170179132E-2,(((((((((12[&rate=4.648080087375625E-4]:5.555613666321E-1,15[&rate=4.648080087375625E-4]:5.939175310158E-1)[&rate=4.648080087375625E-4]:2.489248917274E-1,49[&rate=4.648080087375625E-4]:8.044862583595E-1)[&rate=4.648080087375625E-4]:5.07205815415E-4,(46[&rate=4.648080087375625E-4]:7.541259117337E-1,41[&rate=4.648080087375625E-4]:7.322081035146E-1)[&rate=4.648080087375625E-4]:4.538810038649E-2)[&rate=4.648080087375625E-4]:1.693648442446E-1,((53[&rate=4.648080087375625E-4]:7.745605848265E-1,48[&rate=4.648080087375625E-4]:7.718208587989E-1)[&rate=4.648080087375625E-4]:1.936477285215E-1,(8[&rate=4.648080087375625E-4]:6.758981402194E-1,(27[&rate=4.648080087375625E-4]:2.876664521199E-1,4[&rate=4.648080087375625E-4]:1.150637123938E-1)[&rate=4.648080087375625E-4]:5.115193593325E-1)[&rate=4.648080087375625E-4]:2.813512690189E-1)[&rate=4.648080087375625E-4]:8.889721099053E-3)[&rate=4.648080087375625E-4]:4.547250152796E-1,((((63[&rate=4.648080087375625E-4]:4.01787492593E-1,58[&rate=4.648080087375625E-4]:3.990477665657E-1)[&rate=4.648080087375625E-4]:2.872511162109E-1,52[&rate=4.648080087375625E-4]:6.506824444203E-1)[&rate=4.648080087375625E-4]:8.450989145255E-2,(42[&rate=4.648080087375625E-4]:4.470423196267E-1,(54[&rate=4.648080087375625E-4]:4.794436072209E-1,47[&rate=4.648080087375625E-4]:3.041011414675E-1)[&rate=4.648080087375625E-4]:1.593795343236E-1)[&rate=4.648080087375625E-4]:3.484239888489E-1)[&rate=4.648080087375625E-4]:4.278570044987E-1,((((40[&rate=4.648080087375625E-4]:6.978329672433E-2,50[&rate=4.648080087375625E-4]:9.509324121558E-3)[&rate=4.648080087375625E-4]:3.549467435229E-1,(43[&rate=4.648080087375625E-4]:3.138455072121E-1,44[&rate=4.648080087375625E-4]:3.111057811847E-1)[&rate=4.648080087375625E-4]:1.108845330351E-1)[&rate=4.648080087375625E-4]:2.445686571567E-1,45[&rate=4.648080087375625E-4]:6.884767795956E-1)[&rate=4.648080087375625E-4]:4.577613421825E-1,(51[&rate=4.648080087375625E-4]:6.081101830948E-1,(17[&rate=4.648080087375625E-4]:3.243871570761E-1,11[&rate=4.648080087375625E-4]:2.860309926924E-1)[&rate=4.648080087375625E-4]:4.042709712243E-1)[&rate=4.648080087375625E-4]:4.586758838888E-1)[&rate=4.648080087375625E-4]:9.626327338792E-2)[&rate=4.648080087375625E-4]:1.838422025057E-1)[&rate=4.648080087375625E-4]:1.527432687437E-1,(((60[&rate=4.648080087375625E-4]:5.066360419678E-1,(56[&rate=4.648080087375625E-4]:4.5374128899E-1,59[&rate=4.648080087375625E-4]:4.510015629626E-1)[&rate=4.648080087375625E-4]:5.015502695022E-2)[&rate=4.648080087375625E-4]:1.750368195391E-1,57[&rate=4.648080087375625E-4]:6.816728615069E-1)[&rate=4.648080087375625E-4]:9.425917583917E-1,((39[&rate=4.648080087375625E-4]:2.5479272088E-1,((10[&rate=4.648080087375625E-4]:7.312658737786E-1,55[&rate=4.648080087375625E-4]:7.120877915869E-1)[&rate=4.648080087375625E-4]:9.286395947506E-2,((18[&rate=4.648080087375625E-4]:5.921447575602E-1,23[&rate=4.648080087375625E-4]:6.113228397519E-1)[&rate=4.648080087375625E-4]:1.155844824794E-1,21[&rate=4.648080087375625E-4]:7.159484181216E-1)[&rate=4.648080087375625E-4]:1.931129219812E-1)[&rate=4.648080087375625E-4]:4.964163122838E-1)[&rate=4.648080087375625E-4]:1.028258329314E-1,(22[&rate=4.648080087375625E-4]:1.067791438756E0,((26[&rate=4.648080087375625E-4]:8.712108545971E-1,19[&rate=4.648080087375625E-4]:8.465533203506E-1)[&rate=4.648080087375625E-4]:9.59783346152E-2,1[&rate=4.648080087375625E-4]:1.808878193493E-1)[&rate=4.648080087375625E-4]:1.060817015987E-1)[&rate=4.648080087375625E-4]:4.514709506714E-1)[&rate=4.648080087375625E-4]:2.007072362141E-2)[&rate=4.648080087375625E-4]:1.301647122704E-1)[&rate=4.648080087375625E-4]:1.079621138369E-1,(((13[&rate=4.648080087375625E-4]:4.136716136502E-1,9[&rate=4.648080087375625E-4]:3.753154492668E-1)[&rate=4.648080087375625E-4]:3.962860298322E-1,(3[&rate=4.648080087375625E-4]:5.453696775439E-1,16[&rate=4.648080087375625E-4]:6.604381706945E-1)[&rate=4.648080087375625E-4]:1.577386508702E-1)[&rate=4.648080087375625E-4]:3.422696034237E-2,5[&rate=4.648080087375625E-4]:7.89390083277E-1)[&rate=4.648080087375625E-4]:8.757410887562E-1)[&rate=4.648080087375625E-4]:1.80758760422E-1,38[&rate=4.648080087375625E-4]:7.910954119071E-1)[&rate=4.648080087375625E-4]:9.868743198358E-1,35[&rate=4.648080087375625E-4]:9.332208732954E-1)[&rate=4.648080087375625E-4]:6.587802021232E-2);
tree STATE_34492000 [&joint=-18024.37269664844,lnP=-18024.37269664844] = [&R] (((((((20[&rate=4.839344291928366E-4]:6.267631944601E-1,25[&rate=4.839344291928366E-4]:6.432015506245E-1)[&rate=4.839344291928366E-4]:2.988918696404E-1,28[&rate=4.839344291928366E-4]:9.804495846485E-1)[&rate=4.839344291928366E-4]:7.537437422235E-2,((7[&rate=4.839344291928366E-4]:3.306948880607E-1,6[&rate=4.839344291928366E-4]:3.306948880607E-1)[&rate=4.839344291928366E-4]:5.240566910528E-1,24[&rate=4.839344291928366E-4]:9.61600894182E-1)[&rate=4.839344291928366E-4]:5.038744825046E-2)[&rate=4.839344291928366E-4]:4.863709895194E-1,2[&rate=4.839344291928366E-4]:1.314797688116E0)[&rate=4.839344291928366E-4]:1.234773500907E0,14[&rate=4.839344291928366E-4]:2.678338312311E0)[&rate=4.839344291928366E-4]:1.207357983159E-1,(35[&rate=4.839344291928366E-4]:6.727643476251E-1,29[&rate=4.839344291928366E-4]:5.443490470788E-1)[&rate=4.839344291928366E-4]:1.69232137431E-1)[&rate=4.839344291928366E-4]:4.758400628048E-2,((((((((10[&rate=4.839344291928366E-4]:7.222152267486E-1,55[&rate=4.839344291928366E-4]:7.030371445569E-1)[&rate=4.839344291928366E-4]:2.066683551754E-1,((18[&rate=4.839344291928366E-4]:4.227419236533E-1,23[&rate=4.839344291928366E-4]:4.419200058451E-1)[&rate=4.839344291928366E-4]:1.57550535937E-1,21[&rate=4.839344291928366E-4]:5.885116376724E-1)[&rate=4.839344291928366E-4]:4.253034511008E-1)[&rate=4.839344291928366E-4]:5.089071822329E-1,(39[&rate=4.839344291928366E-4]:3.069901846797E-1,(22[&rate=4.839344291928366E-4]:1.160597803877E0,((26[&rate=4.839344291928366E-4]:8.826133338232E-1,19[&rate=4.839344291928366E-4]:8.579557995768E-1)[&rate=4.839344291928366E-4]:4.104475066989E-2,1[&rate=4.839344291928366E-4]:1.373567146302E-1)[&rate=4.839344291928366E-4]:2.424191714385E-1)[&rate=4.839344291928366E-4]:3.080362164191E-1)[&rate=4.839344291928366E-4]:6.504715481975E-2)[&rate=4.839344291928366E-4]:9.305928442995E-2,(((60[&rate=4.839344291928366E-4]:5.77023159077E-1,(56[&rate=4.839344291928366E-4]:5.148085207943E-1,59[&rate=4.839344291928366E-4]:5.120687947669E-1)[&rate=4.839344291928366E-4]:5.94749122551E-2)[&rate=4.839344291928366E-4]:1.467114889203E-1,57[&rate=4.839344291928366E-4]:7.237346479972E-1)[&rate=4.839344291928366E-4]:8.560094233404E-1,(((((27[&rate=4.839344291928366E-4]:4.647940028724E-1,4[&rate=4.839344291928366E-4]:2.921912631464E-1)[&rate=4.839344291928366E-4]:5.311866139347E-1,((8[&rate=4.839344291928366E-4]:3.873317904252E-1,53[&rate=4.839344291928366E-4]:3.982906945349E-1)[&rate=4.839344291928366E-4]:4.059237742264E-1,48[&rate=4.839344291928366E-4]:8.014747427337E-1)[&rate=4.839344291928366E-4]:7.943738092262E-2)[&rate=4.839344291928366E-4]:1.064488391756E-2,(49[&rate=4.839344291928366E-4]:7.950861043414E-1,(12[&rate=4.839344291928366E-4]:4.207895248545E-1,15[&rate=4.839344291928366E-4]:4.591456892382E-1)[&rate=4.839344291928366E-4]:3.742965794869E-1)[&rate=4.839344291928366E-4]:9.647090323243E-2)[&rate=4.839344291928366E-4]:1.688658725898E-1,(46[&rate=4.839344291928366E-4]:4.667904662571E-1,41[&rate=4.839344291928366E-4]:4.44872658038E-1)[&rate=4.839344291928366E-4]:5.881529618518E-1)[&rate=4.839344291928366E-4]:1.816472638839E-1,(((63[&rate=4.839344291928366E-4]:1.753124828962E-1,58[&rate=4.839344291928366E-4]:1.725727568689E-1)[&rate=4.839344291928366E-4]:6.494829221865E-1,(52[&rate=4.839344291928366E-4]:7.539618695656E-1,(54[&rate=4.839344291928366E-4]:6.76647770632E-1,(42[&rate=4.839344291928366E-4]:4.112091167286E-1,47[&rate=4.839344291928366E-4]:4.276474728929E-1)[&rate=4.839344291928366E-4]:7.365783198568E-2)[&rate=4.839344291928366E-4]:3.293688934541E-1)[&rate=4.839344291928366E-4]:3.247737113343E-2)[&rate=4.839344291928366E-4]:1.974894614108E-1,(((45[&rate=4.839344291928366E-4]:6.321355175157E-1,(((40[&rate=4.839344291928366E-4]:9.940121768815E-2,50[&rate=4.839344291928366E-4]:3.912724508538E-2)[&rate=4.839344291928366E-4]:2.333668596732E-1,44[&rate=4.839344291928366E-4]:3.30028351334E-1)[&rate=4.839344291928366E-4]:1.196076764077E-1,43[&rate=4.839344291928366E-4]:4.523757537691E-1)[&rate=4.839344291928366E-4]:1.605816815549E-1)[&rate=4.839344291928366E-4]:1.378950983863E-1,51[&rate=4.839344291928366E-4]:6.905785611076E-1)[&rate=4.839344291928366E-4]:1.289738268185E-1,(17[&rate=4.839344291928366E-4]:6.26208712804E-1,11[&rate=4.839344291928366E-4]:5.878525484203E-1)[&rate=4.839344291928366E-4]:3.138916203277E-1)[&rate=4.839344291928366E-4]:1.643763141838E-1)[&rate=4.839344291928366E-4]:1.759496611159E-1)[&rate=4.839344291928366E-4]:1.650711875638E-1)[&rate=4.839344291928366E-4]:1.319278950575E-1)[&rate=4.839344291928366E-4]:1.291355291861E-1,((5[&rate=4.839344291928366E-4]:1.009459008014E0,(3[&rate=4.839344291928366E-4]:7.225193984729E-1,16[&rate=4.839344291928366E-4]:8.375878916235E-1)[&rate=4.839344291928366E-4]:2.348848150208E-1)[&rate=4.839344291928366E-4]:5.935969284439E-2,(13[&rate=4.839344291928366E-4]:7.559737107225E-1,9[&rate=4.839344291928366E-4]:7.17617546339E-1)[&rate=4.839344291928366E-4]:3.676395106839E-1)[&rate=4.839344291928366E-4]:5.7472852075E-1)[&rate=4.839344291928366E-4]:4.116546108697E-1,38[&rate=4.839344291928366E-4]:1.00040731193E0)[&rate=4.839344291928366E-4]:6.41065359253E-1,61[&rate=4.839344291928366E-4]:7.885270914243E-1)[&rate=4.839344291928366E-4]:6.608285738571E-2,(30[&rate=4.839344291928366E-4]:6.340998391746E-1,((34[&rate=4.839344291928366E-4]:4.805510522873E-1,62[&rate=4.839344291928366E-4]:6.089663528338E-1)[&rate=4.839344291928366E-4]:5.176458924762E-2,((33[&rate=4.839344291928366E-4]:4.579110359247E-1,36[&rate=4.839344291928366E-4]:4.934301616075E-1)[&rate=4.839344291928366E-4]:1.215966952258E-1,((37[&rate=4.839344291928366E-4]:2.312219272941E-1,31[&rate=4.839344291928366E-4]:2.312219272941E-1)[&rate=4.839344291928366E-4]:3.290129846298E-2,32[&rate=4.839344291928366E-4]:3.488226793091E-1)[&rate=4.839344291928366E-4]:2.552752157758E-1)[&rate=4.839344291928366E-4]:1.386002601113E-1)[&rate=4.839344291928366E-4]:3.074594627349E-2)[&rate=4.839344291928366E-4]:1.002915304005E-1)[&rate=4.839344291928366E-4]:2.677382121516E-2);
tree STATE_34494000 [&joint=-18033.40322003344,lnP=-18033.40322003344] = [&R] ((((((((27[&rate=4.5099422263751387E-4]:5.538904010114E-1,4[&rate=4.5099422263751387E-4]:3.812876612853E-1)[&rate=4.5099422263751387E-4]:4.407753611819E-1,((49[&rate=4.5099422263751387E-4]:7.338951000149E-1,(12[&rate=4.5099422263751387E-4]:1.112147494241E-1,15[&rate=4.5099422263751387E-4]:1.495709138078E-1)[&rate=4.5099422263751387E-4]:6.226803505908E-1)[&rate=4.5099422263751387E-4]:8.469655148744E-2,((8[&rate=4.5099422263751387E-4]:7.378320388521E-1,53[&rate=4.5099422263751387E-4]:7.487909429617E-1)[&rate=4.5099422263751387E-4]:5.48955464957E-2,48[&rate=4.5099422263751387E-4]:8.009467634298E-1)[&rate=4.5099422263751387E-4]:1.764488807255E-2)[&rate=4.5099422263751387E-4]:6.100561754006E-2)[&rate=4.5099422263751387E-4]:1.83675987171E-1,(46[&rate=4.5099422263751387E-4]:4.698263695033E-1,41[&rate=4.5099422263751387E-4]:4.479085612842E-1)[&rate=4.5099422263751387E-4]:5.879674346554E-1)[&rate=4.5099422263751387E-4]:5.257179157876E-1,(((42[&rate=4.5099422263751387E-4]:1.802560950252E-1,(47[&rate=4.5099422263751387E-4]:1.294509091232E-1,54[&rate=4.5099422263751387E-4]:3.047933748765E-1)[&rate=4.5099422263751387E-4]:6.724354206643E-2)[&rate=4.5099422263751387E-4]:6.489208713248E-1,(52[&rate=4.5099422263751387E-4]:4.74013423015E-1,(63[&rate=4.5099422263751387E-4]:2.553413725029E-1,58[&rate=4.5099422263751387E-4]:2.526016464756E-1)[&rate=4.5099422263751387E-4]:2.570282148957E-1)[&rate=4.5099422263751387E-4]:2.948895707323E-1)[&rate=4.5099422263751387E-4]:3.3343817349E-1,((45[&rate=4.5099422263751387E-4]:7.917349739053E-1,((43[&rate=4.5099422263751387E-4]:2.705619364101E-1,44[&rate=4.5099422263751387E-4]:2.678222103828E-1)[&rate=4.5099422263751387E-4]:3.089469273083E-1,(40[&rate=4.5099422263751387E-4]:1.817029491267E-1,50[&rate=4.5099422263751387E-4]:1.214289765239E-1)[&rate=4.5099422263751387E-4]:3.978059145918E-1)[&rate=4.5099422263751387E-4]:1.930480279952E-1)[&rate=4.5099422263751387E-4]:1.045175389824E-1,((17[&rate=4.5099422263751387E-4]:5.668522438635E-1,11[&rate=4.5099422263751387E-4]:5.284960794798E-1)[&rate=4.5099422263751387E-4]:2.175827705456E-1,51[&rate=4.5099422263751387E-4]:6.638870692035E-1)[&rate=4.5099422263751387E-4]:1.529133888897E-1)[&rate=4.5099422263751387E-4]:2.855407091441E-1)[&rate=4.5099422263751387E-4]:4.044582239419E-1)[&rate=4.5099422263751387E-4]:2.520130275783E-2,((((22[&rate=4.5099422263751387E-4]:1.21784553623E0,((26[&rate=4.5099422263751387E-4]:6.201563625939E-1,19[&rate=4.5099422263751387E-4]:5.954988283474E-1)[&rate=4.5099422263751387E-4]:2.421437866744E-1,1[&rate=4.5099422263751387E-4]:7.599877940536E-2)[&rate=4.5099422263751387E-4]:3.610248390166E-1)[&rate=4.5099422263751387E-4]:2.578299558216E-1,((10[&rate=4.5099422263751387E-4]:6.560184568291E-1,55[&rate=4.5099422263751387E-4]:6.368403746374E-1)[&rate=4.5099422263751387E-4]:1.534414745639E-1,((18[&rate=4.5099422263751387E-4]:5.479370036276E-1,23[&rate=4.5099422263751387E-4]:5.671150858194E-1)[&rate=4.5099422263751387E-4]:2.325965690075E-1,21[&rate=4.5099422263751387E-4]:7.887527507172E-1)[&rate=4.5099422263751387E-4]:1.05638687525E-1)[&rate=4.5099422263751387E-4]:5.703251496999E-1)[&rate=4.5099422263751387E-4]:4.277389720277E-2,39[&rate=4.5099422263751387E-4]:3.568055536382E-1)[&rate=4.5099422263751387E-4]:1.535247540745E-1,((56[&rate=4.5099422263751387E-4]:6.15659532027E-1,(59[&rate=4.5099422263751387E-4]:5.249551947307E-1,60[&rate=4.5099422263751387E-4]:5.304346467856E-1)[&rate=4.5099422263751387E-4]:8.796461126903E-2)[&rate=4.5099422263751387E-4]:1.137246597768E-1,57[&rate=4.5099422263751387E-4]:7.321239178314E-1)[&rate=4.5099422263751387E-4]:1.024781732347E0)[&rate=4.5099422263751387E-4]:2.988956430659E-2)[&rate=4.5099422263751387E-4]:2.547978905688E-1,((3[&rate=4.5099422263751387E-4]:5.506401634383E-1,16[&rate=4.5099422263751387E-4]:6.657086565889E-1)[&rate=4.5099422263751387E-4]:4.942714643734E-1,((13[&rate=4.5099422263751387E-4]:3.354309755866E-1,9[&rate=4.5099422263751387E-4]:2.970748112031E-1)[&rate=4.5099422263751387E-4]:3.07441403816E-1,5[&rate=4.5099422263751387E-4]:5.880778588548E-1)[&rate=4.5099422263751387E-4]:5.088885634774E-1)[&rate=4.5099422263751387E-4]:7.473664087491E-1)[&rate=4.5099422263751387E-4]:6.088629482167E-1,38[&rate=4.5099422263751387E-4]:1.39840125875E0)[&rate=4.5099422263751387E-4]:3.999872760589E-1,(14[&rate=4.5099422263751387E-4]:2.835152806434E0,(((61[&rate=4.5099422263751387E-4]:7.873379875596E-1,((2[&rate=4.5099422263751387E-4]:6.226394153353E-1,28[&rate=4.5099422263751387E-4]:8.500366756094E-1)[&rate=4.5099422263751387E-4]:5.146670987359E-1,((20[&rate=4.5099422263751387E-4]:7.627020228832E-1,25[&rate=4.5099422263751387E-4]:7.791403790475E-1)[&rate=4.5099422263751387E-4]:5.408672900221E-1,((7[&rate=4.5099422263751387E-4]:3.74536145598E-1,6[&rate=4.5099422263751387E-4]:3.74536145598E-1)[&rate=4.5099422263751387E-4]:3.599003978603E-1,24[&rate=4.5099422263751387E-4]:8.412858585268E-1)[&rate=4.5099422263751387E-4]:4.732423584881E-1)[&rate=4.5099422263751387E-4]:6.339940891972E-3)[&rate=4.5099422263751387E-4]:1.486538697083E0)[&rate=4.5099422263751387E-4]:2.848601374663E-2,((30[&rate=4.5099422263751387E-4]:5.432605479569E-1,35[&rate=4.5099422263751387E-4]:6.716758485032E-1)[&rate=4.5099422263751387E-4]:3.709804984868E-2,29[&rate=4.5099422263751387E-4]:5.803585978056E-1)[&rate=4.5099422263751387E-4]:1.152468242657E-1)[&rate=4.5099422263751387E-4]:1.568854142141E-2,(((34[&rate=4.5099422263751387E-4]:5.145597029751E-1,(33[&rate=4.5099422263751387E-4]:5.510761864003E-1,36[&rate=4.5099422263751387E-4]:5.865953120832E-1)[&rate=4.5099422263751387E-4]:1.492758663016E-1)[&rate=4.5099422263751387E-4]:5.574462774915E-2,((37[&rate=4.5099422263751387E-4]:2.219470887187E-1,31[&rate=4.5099422263751387E-4]:2.219470887187E-1)[&rate=4.5099422263751387E-4]:3.789512559081E-1,32[&rate=4.5099422263751387E-4]:6.855977981788E-1)[&rate=4.5099422263751387E-4]:9.508904620658E-2)[&rate=4.5099422263751387E-4]:1.114066559955E-2,62[&rate=4.5099422263751387E-4]:7.098602968703E-1)[&rate=4.5099422263751387E-4]:5.881071580276E-2)[&rate=4.5099422263751387E-4]:3.836591682428E-2)[&rate=4.5099422263751387E-4]:7.55644954981E-2);
tree STATE_34496000 [&joint=-18025.91286534989,lnP=-18025.91286534989] = [&R] ((62[&rate=4.7830973061834285E-4]:7.07544483651E-1,14[&rate=4.7830973061834285E-4]:2.735660360588E0)[&rate=4.7830973061834285E-4]:1.770761966363E-1,((29[&rate=4.7830973061834285E-4]:6.93446845322E-1,((20[&rate=4.7830973061834285E-4]:4.51185101425E-1,25[&rate=4.7830973061834285E-4]:4.676234575894E-1)[&rate=4.7830973061834285E-4]:6.958107497782E-1,(((7[&rate=4.7830973061834285E-4]:5.740273179727E-1,6[&rate=4.7830973061834285E-4]:5.740273179727E-1)[&rate=4.7830973061834285E-4]:4.000491289783E-1,24[&rate=4.7830973061834285E-4]:1.08092576202E0)[&rate=4.7830973061834285E-4]:7.259121836104E-2,(2[&rate=4.7830973061834285E-4]:9.133560259144E-1,28[&rate=4.7830973061834285E-4]:1.140753286188E0)[&rate=4.7830973061834285E-4]:5.659931063058E-2)[&rate=4.7830973061834285E-4]:4.437774932302E-3)[&rate=4.7830973061834285E-4]:1.675779536674E0)[&rate=4.7830973061834285E-4]:9.089744278327E-2,(((((37[&rate=4.7830973061834285E-4]:3.784034593771E-1,31[&rate=4.7830973061834285E-4]:3.784034593771E-1)[&rate=4.7830973061834285E-4]:1.028590542019E-1,32[&rate=4.7830973061834285E-4]:5.65961967131E-1)[&rate=4.7830973061834285E-4]:1.967894961038E-1,(33[&rate=4.7830973061834285E-4]:4.460519835493E-1,36[&rate=4.7830973061834285E-4]:4.815711092322E-1)[&rate=4.7830973061834285E-4]:2.921093157512E-1)[&rate=4.7830973061834285E-4]:5.172430535711E-2,(35[&rate=4.7830973061834285E-4]:7.421326656781E-1,(30[&rate=4.7830973061834285E-4]:6.076879688699E-1,61[&rate=4.7830973061834285E-4]:7.279065481048E-1)[&rate=4.7830973061834285E-4]:6.029396261842E-3)[&rate=4.7830973061834285E-4]:6.141414116516E-2)[&rate=4.7830973061834285E-4]:2.095085743354E-2,((((((((49[&rate=4.7830973061834285E-4]:9.656639939022E-1,((27[&rate=4.7830973061834285E-4]:3.891921640289E-1,4[&rate=4.7830973061834285E-4]:2.165894243028E-1)[&rate=4.7830973061834285E-4]:4.28648104712E-1,((8[&rate=4.7830973061834285E-4]:5.366395115068E-1,(53[&rate=4.7830973061834285E-4]:5.140689055116E-1,48[&rate=4.7830973061834285E-4]:5.11329179484E-1)[&rate=4.7830973061834285E-4]:3.352951010487E-2)[&rate=4.7830973061834285E-4]:8.481126016649E-2,(12[&rate=4.7830973061834285E-4]:4.300728340259E-1,15[&rate=4.7830973061834285E-4]:4.684289984096E-1)[&rate=4.7830973061834285E-4]:1.995971157294E-1)[&rate=4.7830973061834285E-4]:7.310182583468E-2)[&rate=4.7830973061834285E-4]:2.628922183121E-1)[&rate=4.7830973061834285E-4]:6.93965817391E-2,(46[&rate=4.7830973061834285E-4]:9.552306366138E-1,41[&rate=4.7830973061834285E-4]:9.333128283947E-1)[&rate=4.7830973061834285E-4]:7.435048697277E-2)[&rate=4.7830973061834285E-4]:3.924238311297E-1,(((((47[&rate=4.7830973061834285E-4]:4.047146142927E-1,54[&rate=4.7830973061834285E-4]:5.80057080046E-1)[&rate=4.7830973061834285E-4]:6.850043792485E-2,42[&rate=4.7830973061834285E-4]:4.567766960531E-1)[&rate=4.7830973061834285E-4]:4.577743655628E-1,(63[&rate=4.7830973061834285E-4]:3.467814964197E-1,58[&rate=4.7830973061834285E-4]:3.440417703924E-1)[&rate=4.7830973061834285E-4]:5.458517569771E-1)[&rate=4.7830973061834285E-4]:3.086835588914E-1,52[&rate=4.7830973061834285E-4]:1.162960647905E0)[&rate=4.7830973061834285E-4]:3.230966576774E-2,(51[&rate=4.7830973061834285E-4]:1.012135078525E0,(((43[&rate=4.7830973061834285E-4]:5.173980321429E-1,(44[&rate=4.7830973061834285E-4]:5.017255355612E-1,(40[&rate=4.7830973061834285E-4]:2.736783100635E-1,50[&rate=4.7830973061834285E-4]:2.134043374607E-1)[&rate=4.7830973061834285E-4]:2.307869515251E-1)[&rate=4.7830973061834285E-4]:1.293277055431E-2)[&rate=4.7830973061834285E-4]:3.962982612699E-3,45[&rate=4.7830973061834285E-4]:5.405390969473E-1)[&rate=4.7830973061834285E-4]:5.285942199394E-1,(17[&rate=4.7830973061834285E-4]:5.497333038991E-1,11[&rate=4.7830973061834285E-4]:5.113771395154E-1)[&rate=4.7830973061834285E-4]:5.604959033986E-1)[&rate=4.7830973061834285E-4]:2.245381643238E-2)[&rate=4.7830973061834285E-4]:1.831352351477E-1)[&rate=4.7830973061834285E-4]:1.500223122768E-1)[&rate=4.7830973061834285E-4]:1.073366665645E-1,((60[&rate=4.7830973061834285E-4]:5.619377955006E-1,(59[&rate=4.7830973061834285E-4]:3.435447983501E-1,56[&rate=4.7830973061834285E-4]:3.462845243775E-1)[&rate=4.7830973061834285E-4]:2.129135450955E-1)[&rate=4.7830973061834285E-4]:8.573719235171E-2,57[&rate=4.7830973061834285E-4]:6.476749878523E-1)[&rate=4.7830973061834285E-4]:1.059748825209E0)[&rate=4.7830973061834285E-4]:1.045771580124E-2,((((10[&rate=4.7830973061834285E-4]:5.407368207433E-1,55[&rate=4.7830973061834285E-4]:5.215587385516E-1)[&rate=4.7830973061834285E-4]:3.032709012179E-1,((18[&rate=4.7830973061834285E-4]:4.449849132015E-1,23[&rate=4.7830973061834285E-4]:4.641629953932E-1)[&rate=4.7830973061834285E-4]:3.012671551801E-1,21[&rate=4.7830973061834285E-4]:7.544712464637E-1)[&rate=4.7830973061834285E-4]:1.744679823468E-1)[&rate=4.7830973061834285E-4]:2.350993673755E-1,39[&rate=4.7830973061834285E-4]:1.335366467921E-2)[&rate=4.7830973061834285E-4]:7.542458974405E-2,(22[&rate=4.7830973061834285E-4]:1.069583394972E0,((26[&rate=4.7830973061834285E-4]:7.300427416777E-1,19[&rate=4.7830973061834285E-4]:7.053852074313E-1)[&rate=4.7830973061834285E-4]:1.515070090182E-1,1[&rate=4.7830973061834285E-4]:9.524838083303E-2)[&rate=4.7830973061834285E-4]:1.935130963307E-1)[&rate=4.7830973061834285E-4]:1.808386950677E-1)[&rate=4.7830973061834285E-4]:3.825279319739E-1)[&rate=4.7830973061834285E-4]:1.311935119523E-1,((3[&rate=4.7830973061834285E-4]:2.953783338109E-1,16[&rate=4.7830973061834285E-4]:4.104468269615E-1)[&rate=4.7830973061834285E-4]:5.927212996461E-1,(5[&rate=4.7830973061834285E-4]:6.708439224881E-1,(13[&rate=4.7830973061834285E-4]:4.121114277408E-1,9[&rate=4.7830973061834285E-4]:3.737552633573E-1)[&rate=4.7830973061834285E-4]:3.135270152951E-1)[&rate=4.7830973061834285E-4]:2.693105054894E-1)[&rate=4.7830973061834285E-4]:7.116603388651E-1)[&rate=4.7830973061834285E-4]:1.689711317226E-1,38[&rate=4.7830973061834285E-4]:7.659913780171E-1)[&rate=4.7830973061834285E-4]:6.119279045665E-1,34[&rate=4.7830973061834285E-4]:3.337168722237E-1)[&rate=4.7830973061834285E-4]:2.913272401406E-1)[&rate=4.7830973061834285E-4]:8.826192437482E-2)[&rate=4.7830973061834285E-4]:4.289934300167E-2);
