## Supplementary File S2 for "Epidemiological and genomic investigation of chikungunya virus in Rio de Janeiro state, Brazil, between 2015 and 2018": chikv_ECSA_RJ1_HKY+G4_strict_skygrid_normalPriorRootAge.combined.trees.txt (part 106 of 110)

#NEXUS
tree STATE_34498000 [&joint=-18032.61054490798,lnP=-18032.61054490798] = [&R] (14[&rate=5.072937320132951E-4]:2.84725796114E0,(((29[&rate=5.072937320132951E-4]:6.459016317539E-1,62[&rate=5.072937320132951E-4]:7.032786809342E-1)[&rate=5.072937320132951E-4]:3.386670021515E-3,(((((56[&rate=5.072937320132951E-4]:6.587173644816E-1,(60[&rate=5.072937320132951E-4]:3.079619893753E-1,59[&rate=5.072937320132951E-4]:3.024825373204E-1)[&rate=5.072937320132951E-4]:3.534951011339E-1)[&rate=5.072937320132951E-4]:1.772233999046E-1,57[&rate=5.072937320132951E-4]:8.386804904137E-1)[&rate=5.072937320132951E-4]:7.533819055365E-1,(((39[&rate=5.072937320132951E-4]:1.3123196503E-1,(22[&rate=5.072937320132951E-4]:1.203558255606E0,((26[&rate=5.072937320132951E-4]:6.281145036663E-1,19[&rate=5.072937320132951E-4]:6.034569694199E-1)[&rate=5.072937320132951E-4]:2.720736752182E-1,1[&rate=5.072937320132951E-4]:1.138868090215E-1)[&rate=5.072937320132951E-4]:3.088495287759E-1)[&rate=5.072937320132951E-4]:8.931754504069E-2)[&rate=5.072937320132951E-4]:5.101549606593E-2,((10[&rate=5.072937320132951E-4]:6.065775097651E-1,55[&rate=5.072937320132951E-4]:5.873994275734E-1)[&rate=5.072937320132951E-4]:3.219283140453E-1,((21[&rate=5.072937320132951E-4]:6.940094252472E-1,23[&rate=5.072937320132951E-4]:7.049683293569E-1)[&rate=5.072937320132951E-4]:1.433659035384E-2,18[&rate=5.072937320132951E-4]:7.00126837519E-1)[&rate=5.072937320132951E-4]:3.050913150586E-1)[&rate=5.072937320132951E-4]:3.19495061943E-1)[&rate=5.072937320132951E-4]:1.600985189593E-1,(((((27[&rate=5.072937320132951E-4]:3.541375553321E-1,4[&rate=5.072937320132951E-4]:1.81534815606E-1)[&rate=5.072937320132951E-4]:3.807651769849E-1,49[&rate=5.072937320132951E-4]:6.198342391661E-1)[&rate=5.072937320132951E-4]:1.369950034238E-1,(8[&rate=5.072937320132951E-4]:5.511150589416E-1,((53[&rate=5.072937320132951E-4]:4.422024684586E-1,48[&rate=5.072937320132951E-4]:4.39462742431E-1)[&rate=5.072937320132951E-4]:1.785954996862E-3,(12[&rate=5.072937320132951E-4]:3.713688565096E-1,15[&rate=5.072937320132951E-4]:4.097250208933E-1)[&rate=5.072937320132951E-4]:6.987984091827E-2)[&rate=5.072937320132951E-4]:1.180855395958E-1)[&rate=5.072937320132951E-4]:1.974950055662E-1)[&rate=5.072937320132951E-4]:2.81852148896E-1,(46[&rate=5.072937320132951E-4]:6.138422403714E-1,41[&rate=5.072937320132951E-4]:5.919244321523E-1)[&rate=5.072937320132951E-4]:4.193596990599E-1)[&rate=5.072937320132951E-4]:1.684072588941E-1,(((52[&rate=5.072937320132951E-4]:5.220492898223E-1,((54[&rate=5.072937320132951E-4]:2.484592259715E-1,47[&rate=5.072937320132951E-4]:7.311676021809E-2)[&rate=5.072937320132951E-4]:1.530650766765E-1,42[&rate=5.072937320132951E-4]:2.097434807302E-1)[&rate=5.072937320132951E-4]:3.725797816949E-1)[&rate=5.072937320132951E-4]:2.480886983655E-1,(63[&rate=5.072937320132951E-4]:3.690586006973E-1,58[&rate=5.072937320132951E-4]:3.6631887467E-1)[&rate=5.072937320132951E-4]:4.394355518742E-1)[&rate=5.072937320132951E-4]:2.407034501939E-1,((17[&rate=5.072937320132951E-4]:7.112416082052E-1,11[&rate=5.072937320132951E-4]:6.728854438216E-1)[&rate=5.072937320132951E-4]:3.924004582732E-1,(51[&rate=5.072937320132951E-4]:9.4875120347E-1,(((40[&rate=5.072937320132951E-4]:1.714210067368E-1,50[&rate=5.072937320132951E-4]:1.11147034134E-1)[&rate=5.072937320132951E-4]:1.724340381845E-1,(43[&rate=5.072937320132951E-4]:2.347071512418E-1,44[&rate=5.072937320132951E-4]:2.319674252144E-1)[&rate=5.072937320132951E-4]:1.091478936795E-1)[&rate=5.072937320132951E-4]:2.107249639328E-1,45[&rate=5.072937320132951E-4]:5.737580910458E-1)[&rate=5.072937320132951E-4]:4.544451672186E-1)[&rate=5.072937320132951E-4]:3.434291780289E-2)[&rate=5.072937320132951E-4]:2.774731710887E-2)[&rate=5.072937320132951E-4]:1.140554311765E-1)[&rate=5.072937320132951E-4]:2.092299324147E-1)[&rate=5.072937320132951E-4]:3.141073429246E-3)[&rate=5.072937320132951E-4]:1.977953834817E-1,(5[&rate=5.072937320132951E-4]:6.552932556522E-1,((13[&rate=5.072937320132951E-4]:4.176571677901E-1,9[&rate=5.072937320132951E-4]:3.793010034067E-1)[&rate=5.072937320132951E-4]:2.877585571501E-1,(3[&rate=5.072937320132951E-4]:2.727512025081E-1,16[&rate=5.072937320132951E-4]:3.878196956587E-1)[&rate=5.072937320132951E-4]:3.258152073637E-1)[&rate=5.072937320132951E-4]:4.672051259863E-3)[&rate=5.072937320132951E-4]:9.37304249807E-1)[&rate=5.072937320132951E-4]:7.825071249007E-1,38[&rate=5.072937320132951E-4]:1.320310109812E0)[&rate=5.072937320132951E-4]:3.021423509573E-1)[&rate=5.072937320132951E-4]:5.076932032819E-2,((61[&rate=5.072937320132951E-4]:7.437180825977E-1,((((37[&rate=5.072937320132951E-4]:1.775722022756E-1,31[&rate=5.072937320132951E-4]:1.775722022756E-1)[&rate=5.072937320132951E-4]:2.800722336944E-1,32[&rate=5.072937320132951E-4]:5.42343889522E-1)[&rate=5.072937320132951E-4]:8.5301750923E-2,(36[&rate=5.072937320132951E-4]:3.615920235727E-1,33[&rate=5.072937320132951E-4]:3.260728978899E-1)[&rate=5.072937320132951E-4]:2.769825786208E-1)[&rate=5.072937320132951E-4]:6.06867421944E-2,35[&rate=5.072937320132951E-4]:6.774034208907E-1)[&rate=5.072937320132951E-4]:7.451138301843E-2)[&rate=5.072937320132951E-4]:6.074066533467E-2,(((20[&rate=5.072937320132951E-4]:4.915669742317E-1,25[&rate=5.072937320132951E-4]:5.08005330396E-1)[&rate=5.072937320132951E-4]:6.512902240796E-1,(28[&rate=5.072937320132951E-4]:7.699081001852E-1,(2[&rate=5.072937320132951E-4]:4.756563211238E-1,((7[&rate=5.072937320132951E-4]:1.80310360583E-1,6[&rate=5.072937320132951E-4]:1.80310360583E-1)[&rate=5.072937320132951E-4]:2.364729170233E-1,24[&rate=5.072937320132951E-4]:5.236325926748E-1)[&rate=5.072937320132951E-4]:1.355853722846E-1)[&rate=5.072937320132951E-4]:6.68545187873E-2)[&rate=5.072937320132951E-4]:4.277436186741E-1)[&rate=5.072937320132951E-4]:1.589818735469E0,(30[&rate=5.072937320132951E-4]:4.228970072544E-1,34[&rate=5.072937320132951E-4]:3.518587558882E-1)[&rate=5.072937320132951E-4]:1.8045038397E-1)[&rate=5.072937320132951E-4]:8.089277747312E-2)[&rate=5.072937320132951E-4]:1.581745340606E-2)[&rate=5.072937320132951E-4]:6.170741291885E-2);
tree STATE_34500000 [&joint=-18024.15340522317,lnP=-18024.15340522317] = [&R] ((34[&rate=5.452021560827802E-4]:6.101437709515E-1,(((((14[&rate=5.452021560827802E-4]:2.590153313983E0,(((7[&rate=5.452021560827802E-4]:1.403155277375E-1,6[&rate=5.452021560827802E-4]:1.403155277375E-1)[&rate=5.452021560827802E-4]:3.723364526273E-1,24[&rate=5.452021560827802E-4]:6.195012954333E-1)[&rate=5.452021560827802E-4]:1.305186970215E-1,((2[&rate=5.452021560827802E-4]:3.362852734401E-1,28[&rate=5.452021560827802E-4]:5.636825337142E-1)[&rate=5.452021560827802E-4]:3.697136843467E-2,(20[&rate=5.452021560827802E-4]:3.414054429474E-1,25[&rate=5.452021560827802E-4]:3.578437991118E-1)[&rate=5.452021560827802E-4]:2.044539386534E-1)[&rate=5.452021560827802E-4]:1.932017067443E-1)[&rate=5.452021560827802E-4]:1.894927842076E0)[&rate=5.452021560827802E-4]:5.542013751469E-2,30[&rate=5.452021560827802E-4]:5.600805253801E-1)[&rate=5.452021560827802E-4]:2.192718772978E-2,62[&rate=5.452021560827802E-4]:6.393847622902E-1)[&rate=5.452021560827802E-4]:5.226218048969E-3,29[&rate=5.452021560827802E-4]:5.872339311588E-1)[&rate=5.452021560827802E-4]:6.303948084748E-2,(61[&rate=5.452021560827802E-4]:6.391372197296E-1,((((((39[&rate=5.452021560827802E-4]:1.096045718908E-1,(22[&rate=5.452021560827802E-4]:1.044081871414E0,((26[&rate=5.452021560827802E-4]:7.300738345777E-1,19[&rate=5.452021560827802E-4]:7.054163003312E-1)[&rate=5.452021560827802E-4]:2.39398585381E-1,1[&rate=5.452021560827802E-4]:1.831710500957E-1)[&rate=5.452021560827802E-4]:8.00889035105E-2)[&rate=5.452021560827802E-4]:2.271665360927E-1)[&rate=5.452021560827802E-4]:1.562534996329E-2,((21[&rate=5.452021560827802E-4]:2.385280813077E-1,23[&rate=5.452021560827802E-4]:2.494869854174E-1)[&rate=5.452021560827802E-4]:4.444202261171E-1,((55[&rate=5.452021560827802E-4]:3.190619177171E-1,18[&rate=5.452021560827802E-4]:4.149523286759E-1)[&rate=5.452021560827802E-4]:1.161904193826E-1,10[&rate=5.452021560827802E-4]:4.544304192914E-1)[&rate=5.452021560827802E-4]:1.435863812842E-1)[&rate=5.452021560827802E-4]:5.92966545936E-1)[&rate=5.452021560827802E-4]:1.959841357271E-2,((((27[&rate=5.452021560827802E-4]:4.942265734483E-1,4[&rate=5.452021560827802E-4]:3.216238337223E-1)[&rate=5.452021560827802E-4]:1.83425279604E-1,((53[&rate=5.452021560827802E-4]:4.27776565938E-1,8[&rate=5.452021560827802E-4]:4.168176618283E-1)[&rate=5.452021560827802E-4]:5.019486752163E-2,(49[&rate=5.452021560827802E-4]:4.586035001359E-1,48[&rate=5.452021560827802E-4]:4.586035001359E-1)[&rate=5.452021560827802E-4]:1.662820729612E-2)[&rate=5.452021560827802E-4]:8.73516524694E-2)[&rate=5.452021560827802E-4]:1.813629872602E-1,((12[&rate=5.452021560827802E-4]:4.354148346026E-1,15[&rate=5.452021560827802E-4]:4.737709989863E-1)[&rate=5.452021560827802E-4]:2.473938698474E-1,(46[&rate=5.452021560827802E-4]:5.391938523344E-1,41[&rate=5.452021560827802E-4]:5.172760441153E-1)[&rate=5.452021560827802E-4]:1.381354000609E-1)[&rate=5.452021560827802E-4]:6.113764271159E-2)[&rate=5.452021560827802E-4]:4.659004964568E-1,((52[&rate=5.452021560827802E-4]:8.947143400136E-1,((47[&rate=5.452021560827802E-4]:6.365487600357E-1,(42[&rate=5.452021560827802E-4]:3.758538300205E-1,54[&rate=5.452021560827802E-4]:5.676346519383E-1)[&rate=5.452021560827802E-4]:2.442565738508E-1)[&rate=5.452021560827802E-4]:1.071944513403E-2,(63[&rate=5.452021560827802E-4]:2.22404264626E-1,58[&rate=5.452021560827802E-4]:2.196645385987E-1)[&rate=5.452021560827802E-4]:3.865077761603E-1)[&rate=5.452021560827802E-4]:3.24158463611E-1)[&rate=5.452021560827802E-4]:1.706665660678E-1,(((17[&rate=5.452021560827802E-4]:5.373620900767E-1,11[&rate=5.452021560827802E-4]:4.99005925693E-1)[&rate=5.452021560827802E-4]:2.655780097988E-2,51[&rate=5.452021560827802E-4]:4.433719458511E-1)[&rate=5.452021560827802E-4]:3.703077015807E-1,((((40[&rate=5.452021560827802E-4]:1.447394840128E-1,50[&rate=5.452021560827802E-4]:8.446551141005E-2)[&rate=5.452021560827802E-4]:3.714849118677E-1,43[&rate=5.452021560827802E-4]:5.162243958805E-1)[&rate=5.452021560827802E-4]:4.328295603773E-2,44[&rate=5.452021560827802E-4]:5.567676258909E-1)[&rate=5.452021560827802E-4]:3.653831043313E-2,45[&rate=5.452021560827802E-4]:6.152237445431E-1)[&rate=5.452021560827802E-4]:2.779079576832E-1)[&rate=5.452021560827802E-4]:2.517012586497E-1)[&rate=5.452021560827802E-4]:6.227415671513E-2)[&rate=5.452021560827802E-4]:8.954094547894E-3)[&rate=5.452021560827802E-4]:6.20870729617E-2,((59[&rate=5.452021560827802E-4]:5.352982392888E-1,(60[&rate=5.452021560827802E-4]:1.653615944465E-1,56[&rate=5.452021560827802E-4]:1.626218684189E-1)[&rate=5.452021560827802E-4]:3.754160968972E-1)[&rate=5.452021560827802E-4]:1.046559964015E-1,57[&rate=5.452021560827802E-4]:6.454336877452E-1)[&rate=5.452021560827802E-4]:8.08057063109E-1)[&rate=5.452021560827802E-4]:2.866358779964E-1,(((5[&rate=5.452021560827802E-4]:5.806889324476E-1,16[&rate=5.452021560827802E-4]:6.437026310777E-1)[&rate=5.452021560827802E-4]:4.545507321543E-1,(13[&rate=5.452021560827802E-4]:4.749290482337E-1,9[&rate=5.452021560827802E-4]:4.365728838503E-1)[&rate=5.452021560827802E-4]:6.15105136916E-1)[&rate=5.452021560827802E-4]:4.998529887297E-2,3[&rate=5.452021560827802E-4]:1.033170168954E0)[&rate=5.452021560827802E-4]:4.576413914031E-1)[&rate=5.452021560827802E-4]:4.962552959018E-1,38[&rate=5.452021560827802E-4]:9.843271302317E-1)[&rate=5.452021560827802E-4]:5.077556692567E-1)[&rate=5.452021560827802E-4]:1.313547715116E-1)[&rate=5.452021560827802E-4]:3.090861031137E-2)[&rate=5.452021560827802E-4]:5.071641769805E-2,((35[&rate=5.452021560827802E-4]:6.561796928993E-1,((37[&rate=5.452021560827802E-4]:1.98588277651E-1,31[&rate=5.452021560827802E-4]:1.98588277651E-1)[&rate=5.452021560827802E-4]:1.683482279679E-1,32[&rate=5.452021560827802E-4]:4.516359591709E-1)[&rate=5.452021560827802E-4]:2.15472695477E-1)[&rate=5.452021560827802E-4]:3.328323739412E-2,(36[&rate=5.452021560827802E-4]:6.449452090594E-1,33[&rate=5.452021560827802E-4]:6.094260833765E-1)[&rate=5.452021560827802E-4]:6.63756447312E-2)[&rate=5.452021560827802E-4]:1.708508102687E-1);
tree STATE_34502000 [&joint=-18012.748817206633,lnP=-18012.748817206633] = [&R] ((((((36[&rate=5.278522880425459E-4]:4.967103739927E-1,33[&rate=5.278522880425459E-4]:4.611912483098E-1)[&rate=5.278522880425459E-4]:2.89593644548E-1,((37[&rate=5.278522880425459E-4]:3.571363016979E-2,31[&rate=5.278522880425459E-4]:3.571363016979E-2)[&rate=5.278522880425459E-4]:2.941106968793E-1,32[&rate=5.278522880425459E-4]:4.145237806012E-1)[&rate=5.278522880425459E-4]:3.60851276191E-1)[&rate=5.278522880425459E-4]:2.011058156691E-2,35[&rate=5.278522880425459E-4]:7.845566766103E-1)[&rate=5.278522880425459E-4]:2.904334919913E-2,(14[&rate=5.278522880425459E-4]:2.704759206597E0,29[&rate=5.278522880425459E-4]:6.1926628048E-1)[&rate=5.278522880425459E-4]:6.591844478322E-2)[&rate=5.278522880425459E-4]:1.283242174192E-1,((((((((39[&rate=5.278522880425459E-4]:7.767637420257E-2,((55[&rate=5.278522880425459E-4]:3.723775392915E-1,10[&rate=5.278522880425459E-4]:3.915556214832E-1)[&rate=5.278522880425459E-4]:2.362097220248E-1,((23[&rate=5.278522880425459E-4]:4.703929930879E-1,18[&rate=5.278522880425459E-4]:4.512149108962E-1)[&rate=5.278522880425459E-4]:1.819352957311E-1,21[&rate=5.278522880425459E-4]:6.413693847094E-1)[&rate=5.278522880425459E-4]:7.132746564782E-2)[&rate=5.278522880425459E-4]:5.15664455352E-1)[&rate=5.278522880425459E-4]:3.261459201619E-2,(22[&rate=5.278522880425459E-4]:9.327735436768E-1,((26[&rate=5.278522880425459E-4]:6.311584561889E-1,19[&rate=5.278522880425459E-4]:6.065009219425E-1)[&rate=5.278522880425459E-4]:2.523131418947E-1,1[&rate=5.278522880425459E-4]:9.717022822067E-2)[&rate=5.278522880425459E-4]:5.478139764794E-2)[&rate=5.278522880425459E-4]:3.391612581583E-1)[&rate=5.278522880425459E-4]:1.892680607401E-2,(((46[&rate=5.278522880425459E-4]:5.58898457227E-1,41[&rate=5.278522880425459E-4]:5.36980649008E-1)[&rate=5.278522880425459E-4]:3.036870993772E-1,((((53[&rate=5.278522880425459E-4]:4.745929109341E-1,(27[&rate=5.278522880425459E-4]:2.328268395613E-1,4[&rate=5.278522880425459E-4]:6.022409983532E-2)[&rate=5.278522880425459E-4]:3.54094838496E-1)[&rate=5.278522880425459E-4]:1.27427919E-1,49[&rate=5.278522880425459E-4]:5.992811039066E-1)[&rate=5.278522880425459E-4]:8.075191588788E-2,8[&rate=5.278522880425459E-4]:6.718138417124E-1)[&rate=5.278522880425459E-4]:9.29896163452E-2,(48[&rate=5.278522880425459E-4]:7.056452605779E-1,(12[&rate=5.278522880425459E-4]:3.348533051656E-1,15[&rate=5.278522880425459E-4]:3.732094695493E-1)[&rate=5.278522880425459E-4]:3.707919554124E-1)[&rate=5.278522880425459E-4]:6.73773755617E-2)[&rate=5.278522880425459E-4]:9.504237251929E-2)[&rate=5.278522880425459E-4]:2.539223158845E-1,((((42[&rate=5.278522880425459E-4]:5.427559790675E-1,(54[&rate=5.278522880425459E-4]:6.252295900809E-1,47[&rate=5.278522880425459E-4]:4.498871243275E-1)[&rate=5.278522880425459E-4]:1.093072109044E-1)[&rate=5.278522880425459E-4]:2.940843116485E-2,(63[&rate=5.278522880425459E-4]:2.57395919229E-1,58[&rate=5.278522880425459E-4]:2.546561932017E-1)[&rate=5.278522880425459E-4]:2.928506827843E-1)[&rate=5.278522880425459E-4]:1.627074871916E-1,52[&rate=5.278522880425459E-4]:6.745979248212E-1)[&rate=5.278522880425459E-4]:2.927894608991E-1,((51[&rate=5.278522880425459E-4]:6.633789896642E-1,((45[&rate=5.278522880425459E-4]:5.528947065416E-1,(44[&rate=5.278522880425459E-4]:4.576953857409E-1,(40[&rate=5.278522880425459E-4]:1.205012236808E-1,50[&rate=5.278522880425459E-4]:6.022725107804E-2)[&rate=5.278522880425459E-4]:3.399338880874E-1)[&rate=5.278522880425459E-4]:7.328151258168E-2)[&rate=5.278522880425459E-4]:6.563645759547E-2,43[&rate=5.278522880425459E-4]:5.993530819454E-1)[&rate=5.278522880425459E-4]:1.242998803216E-1)[&rate=5.278522880425459E-4]:7.776591645646E-2,(17[&rate=5.278522880425459E-4]:5.878525062457E-1,11[&rate=5.278522880425459E-4]:5.494963418621E-1)[&rate=5.278522880425459E-4]:2.738403450805E-1)[&rate=5.278522880425459E-4]:2.262424795995E-1)[&rate=5.278522880425459E-4]:7.240815800137E-2)[&rate=5.278522880425459E-4]:8.120305048889E-2)[&rate=5.278522880425459E-4]:5.980892758317E-4,(((60[&rate=5.278522880425459E-4]:1.407525338888E-1,56[&rate=5.278522880425459E-4]:1.380128078612E-1)[&rate=5.278522880425459E-4]:3.81116213953E-1,59[&rate=5.278522880425459E-4]:5.163892957869E-1)[&rate=5.278522880425459E-4]:2.73205887231E-2,57[&rate=5.278522880425459E-4]:5.491893365649E-1)[&rate=5.278522880425459E-4]:8.272018674695E-1)[&rate=5.278522880425459E-4]:1.855562876212E-1,(((5[&rate=5.278522880425459E-4]:4.710239778461E-1,16[&rate=5.278522880425459E-4]:5.340376764763E-1)[&rate=5.278522880425459E-4]:1.024792129699E-1,(13[&rate=5.278522880425459E-4]:4.141562300188E-1,9[&rate=5.278522880425459E-4]:3.758000656353E-1)[&rate=5.278522880425459E-4]:2.14141481345E-1)[&rate=5.278522880425459E-4]:3.802179358289E-1,3[&rate=5.278522880425459E-4]:9.016663321245E-1)[&rate=5.278522880425459E-4]:4.10966091038E-1)[&rate=5.278522880425459E-4]:5.507604464218E-1,38[&rate=5.278522880425459E-4]:8.606531435567E-1)[&rate=5.278522880425459E-4]:7.198008572271E-1,(((7[&rate=5.278522880425459E-4]:5.278697879288E-1,6[&rate=5.278522880425459E-4]:5.278697879288E-1)[&rate=5.278522880425459E-4]:2.578217061505E-1,24[&rate=5.278522880425459E-4]:8.925408091478E-1)[&rate=5.278522880425459E-4]:2.07103979845E-1,((20[&rate=5.278522880425459E-4]:2.763616816334E-1,25[&rate=5.278522880425459E-4]:2.928000377977E-1)[&rate=5.278522880425459E-4]:6.615722827191E-1,(2[&rate=5.278522880425459E-4]:6.917018693644E-1,28[&rate=5.278522880425459E-4]:9.190991296385E-1)[&rate=5.278522880425459E-4]:7.362935526195E-2)[&rate=5.278522880425459E-4]:1.507519205308E-1)[&rate=5.278522880425459E-4]:1.647932499462E0)[&rate=5.278522880425459E-4]:7.619503544566E-2,(62[&rate=5.278522880425459E-4]:7.239164009244E-1,61[&rate=5.278522880425459E-4]:7.867579309789E-1)[&rate=5.278522880425459E-4]:1.694552549164E-2)[&rate=5.278522880425459E-4]:1.300240654467E-1)[&rate=5.278522880425459E-4]:8.345463524013E-2,(34[&rate=5.278522880425459E-4]:5.190031463149E-1,30[&rate=5.278522880425459E-4]:5.900413976811E-1)[&rate=5.278522880425459E-4]:3.069221802414E-1);
tree STATE_34504000 [&joint=-18004.369891834187,lnP=-18004.369891834187] = [&R] ((30[&rate=6.078244578881991E-4]:7.06098155897E-1,(((35[&rate=6.078244578881991E-4]:6.764289772095E-1,((37[&rate=6.078244578881991E-4]:2.427594393468E-1,31[&rate=6.078244578881991E-4]:2.427594393468E-1)[&rate=6.078244578881991E-4]:2.984251606604E-1,32[&rate=6.078244578881991E-4]:6.258840535592E-1)[&rate=6.078244578881991E-4]:6.147388539898E-2)[&rate=6.078244578881991E-4]:6.037662174868E-2,(36[&rate=6.078244578881991E-4]:6.12786666032E-1,33[&rate=6.078244578881991E-4]:5.772675403492E-1)[&rate=6.078244578881991E-4]:1.458768564234E-1)[&rate=6.078244578881991E-4]:8.40580487618E-3,34[&rate=6.078244578881991E-4]:5.457578519218E-1)[&rate=6.078244578881991E-4]:8.930205260896E-2)[&rate=6.078244578881991E-4]:3.462527494521E-2,(((((7[&rate=6.078244578881991E-4]:5.214231914207E-2,6[&rate=6.078244578881991E-4]:5.214231914207E-2)[&rate=6.078244578881991E-4]:2.138713795577E-1,24[&rate=6.078244578881991E-4]:3.728630137682E-1)[&rate=6.078244578881991E-4]:3.544770358961E-1,((28[&rate=6.078244578881991E-4]:6.996707331745E-1,2[&rate=6.078244578881991E-4]:4.722734729005E-1)[&rate=6.078244578881991E-4]:4.99774345332E-2,(20[&rate=6.078244578881991E-4]:4.245305305812E-1,25[&rate=6.078244578881991E-4]:4.409688867456E-1)[&rate=6.078244578881991E-4]:2.703231165784E-1)[&rate=6.078244578881991E-4]:2.152749839502E-2)[&rate=6.078244578881991E-4]:2.012234738196E0,62[&rate=6.078244578881991E-4]:6.566643903756E-1)[&rate=6.078244578881991E-4]:9.907806769472E-2,(61[&rate=6.078244578881991E-4]:7.372591881158E-1,(((((((((53[&rate=6.078244578881991E-4]:6.137299885642E-1,46[&rate=6.078244578881991E-4]:6.055108104819E-1)[&rate=6.078244578881991E-4]:4.160417700977E-2,41[&rate=6.078244578881991E-4]:6.251971792725E-1)[&rate=6.078244578881991E-4]:2.06962782103E-1,(((49[&rate=6.078244578881991E-4]:5.097277452243E-1,((27[&rate=6.078244578881991E-4]:2.884875801687E-1,4[&rate=6.078244578881991E-4]:1.158848404427E-1)[&rate=6.078244578881991E-4]:1.918818948111E-1,(12[&rate=6.078244578881991E-4]:1.408959565147E-1,15[&rate=6.078244578881991E-4]:1.792521208984E-1)[&rate=6.078244578881991E-4]:2.244050253143E-1)[&rate=6.078244578881991E-4]:1.444267633953E-1)[&rate=6.078244578881991E-4]:1.279364061059E-1,8[&rate=6.078244578881991E-4]:6.294449732481E-1)[&rate=6.078244578881991E-4]:4.034248590124E-2,48[&rate=6.078244578881991E-4]:6.780066372314E-1)[&rate=6.078244578881991E-4]:1.815505844179E-1)[&rate=6.078244578881991E-4]:1.874279871165E-1,(((52[&rate=6.078244578881991E-4]:4.22242684686E-1,(63[&rate=6.078244578881991E-4]:2.140697034881E-1,58[&rate=6.078244578881991E-4]:2.113299774608E-1)[&rate=6.078244578881991E-4]:2.465291455816E-1)[&rate=6.078244578881991E-4]:1.121996646099E-1,((42[&rate=6.078244578881991E-4]:1.184466468414E-1,47[&rate=6.078244578881991E-4]:1.348850030058E-1)[&rate=6.078244578881991E-4]:2.861170220645E-1,54[&rate=6.078244578881991E-4]:5.963444908237E-1)[&rate=6.078244578881991E-4]:1.901526529927E-1)[&rate=6.078244578881991E-4]:1.836212635508E-1,((17[&rate=6.078244578881991E-4]:2.488101842032E-1,11[&rate=6.078244578881991E-4]:2.104540198195E-1)[&rate=6.078244578881991E-4]:3.080577435027E-1,(((43[&rate=6.078244578881991E-4]:3.021540407754E-1,45[&rate=6.078244578881991E-4]:3.213321229671E-1)[&rate=6.078244578881991E-4]:4.343705666143E-2,(44[&rate=6.078244578881991E-4]:2.765984431742E-1,(40[&rate=6.078244578881991E-4]:9.414790959655E-2,50[&rate=6.078244578881991E-4]:3.387393699377E-2)[&rate=6.078244578881991E-4]:1.85190259605E-1)[&rate=6.078244578881991E-4]:6.625292823527E-2)[&rate=6.078244578881991E-4]:1.458810169227E-1,51[&rate=6.078244578881991E-4]:4.311981417568E-1)[&rate=6.078244578881991E-4]:5.121840743524E-3)[&rate=6.078244578881991E-4]:2.817436303464E-1)[&rate=6.078244578881991E-4]:2.467298150973E-1)[&rate=6.078244578881991E-4]:1.261773592153E-1,(((((23[&rate=6.078244578881991E-4]:3.383043301245E-1,18[&rate=6.078244578881991E-4]:3.191262479327E-1)[&rate=6.078244578881991E-4]:9.542685511658E-2,21[&rate=6.078244578881991E-4]:4.227722811314E-1)[&rate=6.078244578881991E-4]:3.397195423454E-1,(10[&rate=6.078244578881991E-4]:5.443830713354E-1,55[&rate=6.078244578881991E-4]:5.252049891437E-1)[&rate=6.078244578881991E-4]:1.331772452922E-1)[&rate=6.078244578881991E-4]:4.051164003921E-1,39[&rate=6.078244578881991E-4]:1.69232923622E-2)[&rate=6.078244578881991E-4]:3.221507682243E-2,(22[&rate=6.078244578881991E-4]:9.630083405153E-1,((26[&rate=6.078244578881991E-4]:8.45954422512E-1,19[&rate=6.078244578881991E-4]:8.212968882656E-1)[&rate=6.078244578881991E-4]:7.659045750816E-2,1[&rate=6.078244578881991E-4]:1.362435101573E-1)[&rate=6.078244578881991E-4]:4.594291254983E-2)[&rate=6.078244578881991E-4]:2.477738642857E-1)[&rate=6.078244578881991E-4]:5.005159605693E-2)[&rate=6.078244578881991E-4]:4.377746205725E-2,(((59[&rate=6.078244578881991E-4]:2.404346147247E-1,60[&rate=6.078244578881991E-4]:2.459140667796E-1)[&rate=6.078244578881991E-4]:1.351162476167E-1,56[&rate=6.078244578881991E-4]:3.782905883687E-1)[&rate=6.078244578881991E-4]:3.47620345495E-1,57[&rate=6.078244578881991E-4]:7.286506598913E-1)[&rate=6.078244578881991E-4]:6.608921098733E-1)[&rate=6.078244578881991E-4]:1.183781177226E-1,(((5[&rate=6.078244578881991E-4]:5.412726940112E-1,16[&rate=6.078244578881991E-4]:6.042863926413E-1)[&rate=6.078244578881991E-4]:1.925612181409E-2,(13[&rate=6.078244578881991E-4]:5.099972829075E-1,9[&rate=6.078244578881991E-4]:4.71641118524E-1)[&rate=6.078244578881991E-4]:1.053260534657E-1)[&rate=6.078244578881991E-4]:2.540168120717E-1,3[&rate=6.078244578881991E-4]:7.624908333766E-1)[&rate=6.078244578881991E-4]:4.961149856175E-1)[&rate=6.078244578881991E-4]:6.010350681257E-1,38[&rate=6.078244578881991E-4]:8.569011610922E-1)[&rate=6.078244578881991E-4]:7.197076944258E-1,(14[&rate=6.078244578881991E-4]:2.616483320429E0,29[&rate=6.078244578881991E-4]:5.309903943122E-1)[&rate=6.078244578881991E-4]:7.245430221197E-2)[&rate=6.078244578881991E-4]:1.359591235671E-2)[&rate=6.078244578881991E-4]:8.132480000908E-2)[&rate=6.078244578881991E-4]:4.235802195221E-2);
tree STATE_34506000 [&joint=-18005.65094968308,lnP=-18005.65094968308] = [&R] (((37[&rate=7.169349291563843E-4]:1.096297962609E-1,31[&rate=7.169349291563843E-4]:1.096297962609E-1)[&rate=7.169349291563843E-4]:4.955889200564E-1,32[&rate=7.169349291563843E-4]:6.899181698693E-1)[&rate=7.169349291563843E-4]:2.812120531157E-1,((35[&rate=7.169349291563843E-4]:7.536359063387E-1,(((61[&rate=7.169349291563843E-4]:6.208515606422E-1,62[&rate=7.169349291563843E-4]:5.580100305877E-1)[&rate=7.169349291563843E-4]:2.606341187045E-2,(((((((((56[&rate=7.169349291563843E-4]:3.500517878673E-1,59[&rate=7.169349291563843E-4]:3.4731206184E-1)[&rate=7.169349291563843E-4]:1.654465199382E-1,60[&rate=7.169349291563843E-4]:5.182380338331E-1)[&rate=7.169349291563843E-4]:1.55879668481E-1,57[&rate=7.169349291563843E-4]:6.741177023141E-1)[&rate=7.169349291563843E-4]:6.760330788784E-1,((39[&rate=7.169349291563843E-4]:6.248042965679E-2,(22[&rate=7.169349291563843E-4]:9.420700156627E-1,((26[&rate=7.169349291563843E-4]:7.000631987543E-1,19[&rate=7.169349291563843E-4]:6.754056645079E-1)[&rate=7.169349291563843E-4]:1.62432701133E-1,1[&rate=7.169349291563843E-4]:7.619453002443E-2)[&rate=7.169349291563843E-4]:8.505356783007E-2)[&rate=7.169349291563843E-4]:2.820542496104E-1)[&rate=7.169349291563843E-4]:7.137948989839E-3,((21[&rate=7.169349291563843E-4]:5.200722563578E-1,(23[&rate=7.169349291563843E-4]:4.84617662907E-1,18[&rate=7.169349291563843E-4]:4.654395807153E-1)[&rate=7.169349291563843E-4]:4.641349756045E-2)[&rate=7.169349291563843E-4]:2.261068693356E-1,(10[&rate=7.169349291563843E-4]:6.192746340692E-1,55[&rate=7.169349291563843E-4]:6.000965518775E-1)[&rate=7.169349291563843E-4]:4.197298477499E-2)[&rate=7.169349291563843E-4]:4.741241844599E-1)[&rate=7.169349291563843E-4]:3.395706008012E-2)[&rate=7.169349291563843E-4]:1.533286129796E-3,((((63[&rate=7.169349291563843E-4]:2.532888581956E-1,58[&rate=7.169349291563843E-4]:2.505491321682E-1)[&rate=7.169349291563843E-4]:3.19602887949E-1,((42[&rate=7.169349291563843E-4]:2.623881989121E-1,(47[&rate=7.169349291563843E-4]:2.349189755105E-1,54[&rate=7.169349291563843E-4]:4.102614412639E-1)[&rate=7.169349291563843E-4]:4.390757956597E-2)[&rate=7.169349291563843E-4]:2.575233470061E-1,52[&rate=7.169349291563843E-4]:4.596375733154E-1)[&rate=7.169349291563843E-4]:7.489800844552E-2)[&rate=7.169349291563843E-4]:1.551088826897E-1,(51[&rate=7.169349291563843E-4]:4.684128065286E-1,((((40[&rate=7.169349291563843E-4]:1.991214252969E-1,50[&rate=7.169349291563843E-4]:1.388474526942E-1)[&rate=7.169349291563843E-4]:1.426097165328E-1,(44[&rate=7.169349291563843E-4]:2.371732506266E-1,43[&rate=7.169349291563843E-4]:2.39912976654E-1)[&rate=7.169349291563843E-4]:1.018181651757E-1)[&rate=7.169349291563843E-4]:2.302640975604E-2,45[&rate=7.169349291563843E-4]:3.839356337775E-1)[&rate=7.169349291563843E-4]:1.431337475167E-1,(17[&rate=7.169349291563843E-4]:4.52185689181E-1,11[&rate=7.169349291563843E-4]:4.138295247974E-1)[&rate=7.169349291563843E-4]:1.159795825242E-1)[&rate=7.169349291563843E-4]:2.079548002888E-2)[&rate=7.169349291563843E-4]:2.212316579221E-1)[&rate=7.169349291563843E-4]:1.136245811202E-1,(((49[&rate=7.169349291563843E-4]:5.229276972904E-1,((48[&rate=7.169349291563843E-4]:4.36280576993E-1,(27[&rate=7.169349291563843E-4]:3.964246124757E-1,4[&rate=7.169349291563843E-4]:2.238218727497E-1)[&rate=7.169349291563843E-4]:1.549244576681E-1)[&rate=7.169349291563843E-4]:8.090555639656E-2,((12[&rate=7.169349291563843E-4]:2.423465524871E-1,15[&rate=7.169349291563843E-4]:2.807027168707E-1)[&rate=7.169349291563843E-4]:1.659143955862E-1,8[&rate=7.169349291563843E-4]:4.000417699912E-1)[&rate=7.169349291563843E-4]:1.089251853163E-1)[&rate=7.169349291563843E-4]:5.741563900847E-3)[&rate=7.169349291563843E-4]:8.336519539944E-2,53[&rate=7.169349291563843E-4]:6.090326187175E-1)[&rate=7.169349291563843E-4]:1.202715157745E-1,(41[&rate=7.169349291563843E-4]:5.4751769451E-1,46[&rate=7.169349291563843E-4]:5.694355027291E-1)[&rate=7.169349291563843E-4]:1.516494536806E-1)[&rate=7.169349291563843E-4]:1.588964179283E-1)[&rate=7.169349291563843E-4]:2.936205012034E-1)[&rate=7.169349291563843E-4]:1.378755759631E-1,(((5[&rate=7.169349291563843E-4]:3.509382077937E-1,16[&rate=7.169349291563843E-4]:4.139519064239E-1)[&rate=7.169349291563843E-4]:6.821065871278E-2,(13[&rate=7.169349291563843E-4]:3.260204828556E-1,9[&rate=7.169349291563843E-4]:2.876643184721E-1)[&rate=7.169349291563843E-4]:1.479229041988E-1)[&rate=7.169349291563843E-4]:2.304620615875E-1,3[&rate=7.169349291563843E-4]:5.975561335736E-1)[&rate=7.169349291563843E-4]:6.426884412187E-1)[&rate=7.169349291563843E-4]:5.028058417128E-1,38[&rate=7.169349291563843E-4]:7.403106904775E-1)[&rate=7.169349291563843E-4]:6.818638990224E-1,(((7[&rate=7.169349291563843E-4]:1.997273613872E-1,6[&rate=7.169349291563843E-4]:1.997273613872E-1)[&rate=7.169349291563843E-4]:5.028314747209E-1,(28[&rate=7.169349291563843E-4]:7.511865813392E-1,((20[&rate=7.169349291563843E-4]:4.750164737371E-1,25[&rate=7.169349291563843E-4]:4.914548299014E-1)[&rate=7.169349291563843E-4]:1.508930962437E-1,2[&rate=7.169349291563843E-4]:4.533068302547E-1)[&rate=7.169349291563843E-4]:7.048249081043E-2)[&rate=7.169349291563843E-4]:1.020571862758E-1)[&rate=7.169349291563843E-4]:2.941715760053E-1,24[&rate=7.169349291563843E-4]:1.103579727182E0)[&rate=7.169349291563843E-4]:1.485718149989E0)[&rate=7.169349291563843E-4]:6.931190640623E-2,(14[&rate=7.169349291563843E-4]:2.597651984735E0,30[&rate=7.169349291563843E-4]:5.12159058618E-1)[&rate=7.169349291563843E-4]:6.163278294343E-3)[&rate=7.169349291563843E-4]:8.374056365446E-3)[&rate=7.169349291563843E-4]:4.304394304632E-2,29[&rate=7.169349291563843E-4]:5.697403363241E-1)[&rate=7.169349291563843E-4]:5.54802694683E-2)[&rate=7.169349291563843E-4]:1.823276985669E-2,((36[&rate=7.169349291563843E-4]:3.400597630587E-1,33[&rate=7.169349291563843E-4]:3.045406373759E-1)[&rate=7.169349291563843E-4]:2.173336825382E-1,34[&rate=7.169349291563843E-4]:3.360819701872E-1)[&rate=7.169349291563843E-4]:2.363331540957E-1)[&rate=7.169349291563843E-4]:1.883325850409E-1);
tree STATE_34508000 [&joint=-17996.12114540608,lnP=-17996.12114540608] = [&R] (((37[&rate=6.791154106060576E-4]:5.473199030469E-1,31[&rate=6.791154106060576E-4]:5.473199030469E-1)[&rate=6.791154106060576E-4]:2.06978563937E-2,32[&rate=6.791154106060576E-4]:6.527172129927E-1)[&rate=6.791154106060576E-4]:1.712880642993E-1,((35[&rate=6.791154106060576E-4]:7.402574302465E-1,(36[&rate=6.791154106060576E-4]:6.379451461184E-1,33[&rate=6.791154106060576E-4]:6.024260204355E-1)[&rate=6.791154106060576E-4]:1.241702076253E-1)[&rate=6.791154106060576E-4]:6.622491580816E-2,(14[&rate=6.791154106060576E-4]:2.659992870648E0,((((((20[&rate=6.791154106060576E-4]:4.963016558681E-1,25[&rate=6.791154106060576E-4]:5.127400120325E-1)[&rate=6.791154106060576E-4]:2.942576399578E-1,((28[&rate=6.791154106060576E-4]:5.921598202397E-1,2[&rate=6.791154106060576E-4]:3.647625599656E-1)[&rate=6.791154106060576E-4]:2.039937870924E-1,((7[&rate=6.791154106060576E-4]:3.290938888251E-1,6[&rate=6.791154106060576E-4]:3.290938888251E-1)[&rate=6.791154106060576E-4]:1.927776987351E-1,24[&rate=6.791154106060576E-4]:6.287209026288E-1)[&rate=6.791154106060576E-4]:1.235970882649E-1)[&rate=6.791154106060576E-4]:4.920020904187E-2)[&rate=6.791154106060576E-4]:1.846315555099E0,(((((((((63[&rate=6.791154106060576E-4]:3.201990235151E-1,58[&rate=6.791154106060576E-4]:3.174592974877E-1)[&rate=6.791154106060576E-4]:2.442330408679E-1,(((47[&rate=6.791154106060576E-4]:3.529863013693E-1,54[&rate=6.791154106060576E-4]:5.283287671226E-1)[&rate=6.791154106060576E-4]:1.786200924389E-2,42[&rate=6.791154106060576E-4]:3.544099544488E-1)[&rate=6.791154106060576E-4]:3.329225643433E-2,52[&rate=6.791154106060576E-4]:3.274282382803E-1)[&rate=6.791154106060576E-4]:1.98647661719E-1)[&rate=6.791154106060576E-4]:2.346320739926E-1,(((43[&rate=6.791154106060576E-4]:3.486935144092E-1,45[&rate=6.791154106060576E-4]:3.678715966009E-1)[&rate=6.791154106060576E-4]:4.686286991028E-2,(44[&rate=6.791154106060576E-4]:2.765137166183E-1,(40[&rate=6.791154106060576E-4]:9.45483255005E-2,50[&rate=6.791154106060576E-4]:3.427435289773E-2)[&rate=6.791154106060576E-4]:1.847051171451E-1)[&rate=6.791154106060576E-4]:1.163029416738E-1)[&rate=6.791154106060576E-4]:2.739402488894E-1,(51[&rate=6.791154106060576E-4]:5.97794474386E-1,(17[&rate=6.791154106060576E-4]:4.066669121072E-1,11[&rate=6.791154106060576E-4]:3.683107477235E-1)[&rate=6.791154106060576E-4]:3.116755074843E-1)[&rate=6.791154106060576E-4]:1.142818622013E-2)[&rate=6.791154106060576E-4]:1.514853133859E-1)[&rate=6.791154106060576E-4]:1.326875528877E-1,((((27[&rate=6.791154106060576E-4]:3.296669532943E-1,4[&rate=6.791154106060576E-4]:1.570642135683E-1)[&rate=6.791154106060576E-4]:3.587664589515E-1,(8[&rate=6.791154106060576E-4]:5.616926754322E-1,(48[&rate=6.791154106060576E-4]:4.229213307171E-1,53[&rate=6.791154106060576E-4]:4.256610567447E-1)[&rate=6.791154106060576E-4]:1.469905227972E-1)[&rate=6.791154106060576E-4]:3.453065580642E-3)[&rate=6.791154106060576E-4]:1.012675201924E-1,(49[&rate=6.791154106060576E-4]:5.50101336154E-1,(12[&rate=6.791154106060576E-4]:3.029360051732E-1,15[&rate=6.791154106060576E-4]:3.412921695569E-1)[&rate=6.791154106060576E-4]:2.471653309808E-1)[&rate=6.791154106060576E-4]:1.245311031332E-1)[&rate=6.791154106060576E-4]:5.26155114463E-2,(41[&rate=6.791154106060576E-4]:5.855537717049E-1,46[&rate=6.791154106060576E-4]:6.07471579924E-1)[&rate=6.791154106060576E-4]:1.142969187549E-1)[&rate=6.791154106060576E-4]:2.483393569679E-1)[&rate=6.791154106060576E-4]:1.576899184626E-1,((59[&rate=6.791154106060576E-4]:2.964609862311E-1,(56[&rate=6.791154106060576E-4]:2.298788935578E-1,60[&rate=6.791154106060576E-4]:2.326186195854E-1)[&rate=6.791154106060576E-4]:6.932181870067E-2)[&rate=6.791154106060576E-4]:9.807223708583E-2,57[&rate=6.791154106060576E-4]:4.000126753719E-1)[&rate=6.791154106060576E-4]:9.058672905184E-1)[&rate=6.791154106060576E-4]:1.097690572015E-2,((39[&rate=6.791154106060576E-4]:1.868274424094E-3,((21[&rate=6.791154106060576E-4]:6.046727067239E-1,(23[&rate=6.791154106060576E-4]:5.115876457811E-1,18[&rate=6.791154106060576E-4]:4.924095635893E-1)[&rate=6.791154106060576E-4]:1.040439650525E-1)[&rate=6.791154106060576E-4]:1.330496150844E-1,(10[&rate=6.791154106060576E-4]:5.582010131356E-1,55[&rate=6.791154106060576E-4]:5.390229309439E-1)[&rate=6.791154106060576E-4]:9.45898018235E-2)[&rate=6.791154106060576E-4]:4.148308841225E-1)[&rate=6.791154106060576E-4]:1.487454977183E-3,((22[&rate=6.791154106060576E-4]:7.248071892428E-1,(26[&rate=6.791154106060576E-4]:4.57468861999E-1,19[&rate=6.791154106060576E-4]:4.328113277526E-1)[&rate=6.791154106060576E-4]:2.728177792985E-1)[&rate=6.791154106060576E-4]:1.157202657578E-1,1[&rate=6.791154106060576E-4]:5.970553719233E-2)[&rate=6.791154106060576E-4]:3.244721100171E-1)[&rate=6.791154106060576E-4]:6.692579974336E-2)[&rate=6.791154106060576E-4]:2.232829693932E-2,((5[&rate=6.791154106060576E-4]:4.930718338476E-1,(13[&rate=6.791154106060576E-4]:3.843299545554E-1,9[&rate=6.791154106060576E-4]:3.45973790172E-1)[&rate=6.791154106060576E-4]:1.6353639984E-1)[&rate=6.791154106060576E-4]:2.870744840402E-2,(16[&rate=6.791154106060576E-4]:4.460685963605E-1,3[&rate=6.791154106060576E-4]:3.310001032099E-1)[&rate=6.791154106060576E-4]:1.387243845212E-1)[&rate=6.791154106060576E-4]:6.201456123255E-1)[&rate=6.791154106060576E-4]:5.229057166846E-1,38[&rate=6.791154106060576E-4]:6.100360907136E-1)[&rate=6.791154106060576E-4]:6.134756034561E-1,29[&rate=6.791154106060576E-4]:2.503475351759E-1)[&rate=6.791154106060576E-4]:2.571987731939E-1)[&rate=6.791154106060576E-4]:2.849703041818E-2,(34[&rate=6.791154106060576E-4]:3.821310145347E-1,62[&rate=6.791154106060576E-4]:5.105463150812E-1)[&rate=6.791154106060576E-4]:8.287407288703E-2)[&rate=6.791154106060576E-4]:2.419527860064E-2,30[&rate=6.791154106060576E-4]:5.602386173886E-1)[&rate=6.791154106060576E-4]:1.035893147589E-2,61[&rate=6.791154106060576E-4]:6.908161280994E-1)[&rate=6.791154106060576E-4]:3.902395666595E-3)[&rate=6.791154106060576E-4]:1.035671009773E-1)[&rate=6.791154106060576E-4]:6.593969488617E-3);
tree STATE_34510000 [&joint=-17993.734130562636,lnP=-17993.734130562636] = [&R] ((((36[&rate=6.300778046968729E-4]:7.558308646294E-1,33[&rate=6.300778046968729E-4]:7.203117389466E-1)[&rate=6.300778046968729E-4]:5.170948411683E-2,((((2[&rate=6.300778046968729E-4]:4.643010940611E-1,28[&rate=6.300778046968729E-4]:6.916983543351E-1)[&rate=6.300778046968729E-4]:3.904083763466E-2,(20[&rate=6.300778046968729E-4]:3.40113462249E-1,25[&rate=6.300778046968729E-4]:3.565518184133E-1)[&rate=6.300778046968729E-4]:3.358312091728E-1)[&rate=6.300778046968729E-4]:2.275759620963E-1,((7[&rate=6.300778046968729E-4]:2.620649268201E-1,6[&rate=6.300778046968729E-4]:2.620649268201E-1)[&rate=6.300778046968729E-4]:3.460770462187E-1,24[&rate=6.300778046968729E-4]:7.149912881073E-1)[&rate=6.300778046968729E-4]:1.994882495204E-1)[&rate=6.300778046968729E-4]:1.826357037648E0,((34[&rate=6.300778046968729E-4]:5.027993398151E-1,(62[&rate=6.300778046968729E-4]:5.634024108719E-1,30[&rate=6.300778046968729E-4]:5.060253616915E-1)[&rate=6.300778046968729E-4]:6.781222948973E-2)[&rate=6.300778046968729E-4]:2.526686575459E-2,((29[&rate=6.300778046968729E-4]:5.598199738332E-1,14[&rate=6.300778046968729E-4]:2.64531289995E0)[&rate=6.300778046968729E-4]:3.131200692066E-2,61[&rate=6.300778046968729E-4]:7.113505599887E-1)[&rate=6.300778046968729E-4]:7.97247618204E-3)[&rate=6.300778046968729E-4]:1.444671674485E-3)[&rate=6.300778046968729E-4]:5.671799609239E-2)[&rate=6.300778046968729E-4]:3.703165320606E-2,(35[&rate=6.300778046968729E-4]:8.162333441687E-1,(((((((((17[&rate=6.300778046968729E-4]:5.062901914439E-1,11[&rate=6.300778046968729E-4]:4.679340270603E-1)[&rate=6.300778046968729E-4]:1.720885214261E-1,(51[&rate=6.300778046968729E-4]:5.393487811765E-1,(((40[&rate=6.300778046968729E-4]:1.220794948666E-1,50[&rate=6.300778046968729E-4]:6.180552226381E-2)[&rate=6.300778046968729E-4]:1.016712559432E-1,(43[&rate=6.300778046968729E-4]:7.278052665738E-2,44[&rate=6.300778046968729E-4]:7.004080063002E-2)[&rate=6.300778046968729E-4]:1.509702241525E-1)[&rate=6.300778046968729E-4]:8.393446834824E-2,45[&rate=6.300778046968729E-4]:3.268633013498E-1)[&rate=6.300778046968729E-4]:2.919375346212E-1)[&rate=6.300778046968729E-4]:1.848198648804E-2)[&rate=6.300778046968729E-4]:7.743723455812E-2,((63[&rate=6.300778046968729E-4]:2.338379419646E-1,58[&rate=6.300778046968729E-4]:2.310982159373E-1)[&rate=6.300778046968729E-4]:2.571825263995E-1,(54[&rate=6.300778046968729E-4]:2.706067773175E-1,(42[&rate=6.300778046968729E-4]:6.639553095604E-2,47[&rate=6.300778046968729E-4]:8.283388712041E-2)[&rate=6.300778046968729E-4]:1.243042444367E-2)[&rate=6.300778046968729E-4]:4.341123211835E-1)[&rate=6.300778046968729E-4]:1.826036982421E-1)[&rate=6.300778046968729E-4]:8.049266918398E-2,52[&rate=6.300778046968729E-4]:7.157606714066E-1)[&rate=6.300778046968729E-4]:2.618148149056E-1,(((41[&rate=6.300778046968729E-4]:4.960553578443E-1,46[&rate=6.300778046968729E-4]:5.179731660634E-1)[&rate=6.300778046968729E-4]:1.568570761118E-1,((8[&rate=6.300778046968729E-4]:5.912693101911E-1,(27[&rate=6.300778046968729E-4]:2.375856006409E-1,4[&rate=6.300778046968729E-4]:6.498286091493E-2)[&rate=6.300778046968729E-4]:4.769713807831E-1)[&rate=6.300778046968729E-4]:8.493384321664E-3,(53[&rate=6.300778046968729E-4]:4.751875981668E-1,48[&rate=6.300778046968729E-4]:4.724478721393E-1)[&rate=6.300778046968729E-4]:1.355340004556E-1)[&rate=6.300778046968729E-4]:7.232782163504E-2)[&rate=6.300778046968729E-4]:3.537702150672E-2,(49[&rate=6.300778046968729E-4]:5.189180723846E-1,(12[&rate=6.300778046968729E-4]:2.133543806346E-1,15[&rate=6.300778046968729E-4]:2.517105450183E-1)[&rate=6.300778046968729E-4]:3.0556369175E-1)[&rate=6.300778046968729E-4]:1.96768643352E-1)[&rate=6.300778046968729E-4]:3.440805513974E-1)[&rate=6.300778046968729E-4]:5.744736357204E-2,((59[&rate=6.300778046968729E-4]:2.521311924432E-1,(56[&rate=6.300778046968729E-4]:1.784468714254E-1,60[&rate=6.300778046968729E-4]:1.81186597453E-1)[&rate=6.300778046968729E-4]:7.642404704507E-2)[&rate=6.300778046968729E-4]:2.983666115078E-1,57[&rate=6.300778046968729E-4]:5.559772560059E-1)[&rate=6.300778046968729E-4]:7.338401144264E-1)[&rate=6.300778046968729E-4]:3.239506066941E-2,((((1[&rate=6.300778046968729E-4]:1.245792248892E-1,(26[&rate=6.300778046968729E-4]:5.313815550719E-1,19[&rate=6.300778046968729E-4]:5.067240208255E-1)[&rate=6.300778046968729E-4]:3.794990396802E-1)[&rate=6.300778046968729E-4]:3.056047819354E-2,22[&rate=6.300778046968729E-4]:9.35961620891E-1)[&rate=6.300778046968729E-4]:2.008471728676E-1,((21[&rate=6.300778046968729E-4]:6.840131875854E-1,(23[&rate=6.300778046968729E-4]:2.977391923926E-1,18[&rate=6.300778046968729E-4]:2.785611102008E-1)[&rate=6.300778046968729E-4]:3.972328993025E-1)[&rate=6.300778046968729E-4]:5.668836031927E-2,(10[&rate=6.300778046968729E-4]:5.82860351408E-1,55[&rate=6.300778046968729E-4]:5.636822692162E-1)[&rate=6.300778046968729E-4]:7.290968964753E-2)[&rate=6.300778046968729E-4]:3.851483417442E-1)[&rate=6.300778046968729E-4]:3.116509530362E-2,39[&rate=6.300778046968729E-4]:6.330053445817E-3)[&rate=6.300778046968729E-4]:6.930703519013E-2)[&rate=6.300778046968729E-4]:2.382095403555E-1,((5[&rate=6.300778046968729E-4]:4.867909718577E-1,(13[&rate=6.300778046968729E-4]:3.092085487493E-1,9[&rate=6.300778046968729E-4]:2.708523843658E-1)[&rate=6.300778046968729E-4]:2.323769436562E-1)[&rate=6.300778046968729E-4]:2.540392821386E-1,(16[&rate=6.300778046968729E-4]:5.696136323812E-1,3[&rate=6.300778046968729E-4]:4.545451392306E-1)[&rate=6.300778046968729E-4]:2.342303202453E-1)[&rate=6.300778046968729E-4]:6.223314434882E-1)[&rate=6.300778046968729E-4]:5.278935434523E-1,38[&rate=6.300778046968729E-4]:8.362607203888E-1)[&rate=6.300778046968729E-4]:8.247214822273E-1)[&rate=6.300778046968729E-4]:6.480734286407E-3)[&rate=6.300778046968729E-4]:1.439168928179E-1,((37[&rate=6.300778046968729E-4]:5.070433752872E-1,31[&rate=6.300778046968729E-4]:5.070433752872E-1)[&rate=6.300778046968729E-4]:1.426962284097E-1,32[&rate=6.300778046968729E-4]:7.34439057249E-1)[&rate=6.300778046968729E-4]:2.431208757728E-1);
tree STATE_34512000 [&joint=-18010.849014677806,lnP=-18010.849014677806] = [&R] ((((36[&rate=5.821658145375665E-4]:6.095988312679E-1,33[&rate=5.821658145375665E-4]:5.740797055851E-1)[&rate=5.821658145375665E-4]:1.46748089656E-1,(((37[&rate=5.821658145375665E-4]:4.619685574729E-1,31[&rate=5.821658145375665E-4]:4.619685574729E-1)[&rate=5.821658145375665E-4]:2.107099182658E-2,32[&rate=5.821658145375665E-4]:5.677390028515E-1)[&rate=5.821658145375665E-4]:1.493768683049E-1,((((((59[&rate=5.821658145375665E-4]:3.568178835278E-1,(60[&rate=5.821658145375665E-4]:3.09293043301E-1,56[&rate=5.821658145375665E-4]:3.065533172734E-1)[&rate=5.821658145375665E-4]:5.300429228177E-2)[&rate=5.821658145375665E-4]:1.11063270039E-1,57[&rate=5.821658145375665E-4]:4.733606056217E-1)[&rate=5.821658145375665E-4]:7.638061779538E-1,((((54[&rate=5.821658145375665E-4]:6.793784680204E-1,(42[&rate=5.821658145375665E-4]:2.174255395771E-1,47[&rate=5.821658145375665E-4]:2.338638957415E-1)[&rate=5.821658145375665E-4]:2.701721065255E-1)[&rate=5.821658145375665E-4]:1.914705429085E-1,(52[&rate=5.821658145375665E-4]:6.045796841716E-1,(63[&rate=5.821658145375665E-4]:2.987387872446E-1,58[&rate=5.821658145375665E-4]:2.959990612173E-1)[&rate=5.821658145375665E-4]:3.441970613106E-1)[&rate=5.821658145375665E-4]:1.421453223677E-2)[&rate=5.821658145375665E-4]:2.081483581596E-2,((17[&rate=5.821658145375665E-4]:6.038702281391E-1,11[&rate=5.821658145375665E-4]:5.655140637554E-1)[&rate=5.821658145375665E-4]:1.321869046263E-1,(51[&rate=5.821658145375665E-4]:4.170886713717E-1,(44[&rate=5.821658145375665E-4]:3.718825109197E-1,(((40[&rate=5.821658145375665E-4]:2.623794602082E-1,50[&rate=5.821658145375665E-4]:2.021054876054E-1)[&rate=5.821658145375665E-4]:8.53838164949E-2,45[&rate=5.821658145375665E-4]:3.669413588948E-1)[&rate=5.821658145375665E-4]:6.719510327752E-3,43[&rate=5.821658145375665E-4]:3.544827870308E-1)[&rate=5.821658145375665E-4]:2.013944991617E-2)[&rate=5.821658145375665E-4]:1.027404070275E-1)[&rate=5.821658145375665E-4]:1.984205161881E-1)[&rate=5.821658145375665E-4]:2.409986466442E-2)[&rate=5.821658145375665E-4]:2.436628242065E-1,((12[&rate=5.821658145375665E-4]:4.892601691954E-1,15[&rate=5.821658145375665E-4]:5.276163335791E-1)[&rate=5.821658145375665E-4]:2.318654165504E-1,(((41[&rate=5.821658145375665E-4]:3.239367220276E-1,46[&rate=5.821658145375665E-4]:3.458545302467E-1)[&rate=5.821658145375665E-4]:2.35402888112E-2,49[&rate=5.821658145375665E-4]:3.748742711126E-1)[&rate=5.821658145375665E-4]:3.155019453767E-1,(((48[&rate=5.821658145375665E-4]:2.704657657052E-1,8[&rate=5.821658145375665E-4]:2.622465876231E-1)[&rate=5.821658145375665E-4]:6.613841095608E-2,53[&rate=5.821658145375665E-4]:3.393439026889E-1)[&rate=5.821658145375665E-4]:2.535905745738E-1,(27[&rate=5.821658145375665E-4]:2.935521290398E-1,4[&rate=5.821658145375665E-4]:1.209493893138E-1)[&rate=5.821658145375665E-4]:4.117111153461E-1)[&rate=5.821658145375665E-4]:1.001814652541E-1)[&rate=5.821658145375665E-4]:3.074936925657E-2)[&rate=5.821658145375665E-4]:2.443380715068E-1)[&rate=5.821658145375665E-4]:9.910038659664E-2)[&rate=5.821658145375665E-4]:4.219768096908E-2,((((21[&rate=5.821658145375665E-4]:6.242835775336E-1,(23[&rate=5.821658145375665E-4]:3.551346548685E-1,18[&rate=5.821658145375665E-4]:3.359565726768E-1)[&rate=5.821658145375665E-4]:2.801078267747E-1)[&rate=5.821658145375665E-4]:1.361939676542E-1,(10[&rate=5.821658145375665E-4]:3.137963967869E-1,55[&rate=5.821658145375665E-4]:2.946183145952E-1)[&rate=5.821658145375665E-4]:3.617496415516E-1)[&rate=5.821658145375665E-4]:3.135225036166E-1,((1[&rate=5.821658145375665E-4]:1.673550786546E-1,(26[&rate=5.821658145375665E-4]:7.748032398573E-1,19[&rate=5.821658145375665E-4]:7.501457056108E-1)[&rate=5.821658145375665E-4]:1.788532086602E-1)[&rate=5.821658145375665E-4]:4.591944479517E-2,22[&rate=5.821658145375665E-4]:9.94096441258E-1)[&rate=5.821658145375665E-4]:9.086251165613E-2)[&rate=5.821658145375665E-4]:9.702561903006E-2,39[&rate=5.821658145375665E-4]:2.03407363278E-2)[&rate=5.821658145375665E-4]:1.244838575101E-2)[&rate=5.821658145375665E-4]:1.274465073996E-1,((13[&rate=5.821658145375665E-4]:4.578474039314E-1,9[&rate=5.821658145375665E-4]:4.194912395479E-1)[&rate=5.821658145375665E-4]:2.927498674135E-1,(5[&rate=5.821658145375665E-4]:6.888715103014E-1,(16[&rate=5.821658145375665E-4]:3.951536955466E-1,3[&rate=5.821658145375665E-4]:2.80085202396E-1)[&rate=5.821658145375665E-4]:3.56731513385E-1)[&rate=5.821658145375665E-4]:6.931240495575E-3)[&rate=5.821658145375665E-4]:5.137479471745E-1)[&rate=5.821658145375665E-4]:9.489674944331E-1,38[&rate=5.821658145375665E-4]:1.103723671857E0)[&rate=5.821658145375665E-4]:4.472120959986E-1)[&rate=5.821658145375665E-4]:2.830208801896E-2)[&rate=5.821658145375665E-4]:1.612337136763E-2,35[&rate=5.821658145375665E-4]:7.506123687943E-1)[&rate=5.821658145375665E-4]:5.658799751664E-3,((29[&rate=5.821658145375665E-4]:5.275310681835E-1,61[&rate=5.821658145375665E-4]:6.477496474184E-1)[&rate=5.821658145375665E-4]:6.22135688045E-2,(30[&rate=5.821658145375665E-4]:5.330279290484E-1,(14[&rate=5.821658145375665E-4]:2.537303700869E0,(((((20[&rate=5.821658145375665E-4]:4.09982922838E-1,25[&rate=5.821658145375665E-4]:4.264212790024E-1)[&rate=5.821658145375665E-4]:3.58173819009E-1,(28[&rate=5.821658145375665E-4]:4.755221542739E-1,2[&rate=5.821658145375665E-4]:2.481248939999E-1)[&rate=5.821658145375665E-4]:3.474291081211E-1)[&rate=5.821658145375665E-4]:3.989007361117E-2,(24[&rate=5.821658145375665E-4]:6.30327806301E-1,(7[&rate=5.821658145375665E-4]:2.922526935403E-1,6[&rate=5.821658145375665E-4]:2.922526935403E-1)[&rate=5.821658145375665E-4]:2.312257976922E-1)[&rate=5.821658145375665E-4]:1.886779132668E-1)[&rate=5.821658145375665E-4]:1.673145177883E0,34[&rate=5.821658145375665E-4]:2.808251994191E-1)[&rate=5.821658145375665E-4]:6.967626277444E-3,62[&rate=5.821658145375665E-4]:4.16208126243E-1)[&rate=5.821658145375665E-4]:9.297969768943E-2)[&rate=5.821658145375665E-4]:8.121715429629E-2)[&rate=5.821658145375665E-4]:5.671670793955E-2)[&rate=5.821658145375665E-4]:3.81112310117E-2);
tree STATE_34514000 [&joint=-18001.244834683337,lnP=-18001.244834683337] = [&R] (((61[&rate=6.621750320833766E-4]:6.444903327195E-1,(62[&rate=6.621750320833766E-4]:5.505130750963E-1,(((((((((56[&rate=6.621750320833766E-4]:3.714172358661E-1,59[&rate=6.621750320833766E-4]:3.686775098388E-1)[&rate=6.621750320833766E-4]:6.260857470857E-2,60[&rate=6.621750320833766E-4]:4.367655366023E-1)[&rate=6.621750320833766E-4]:1.400614055782E-1,57[&rate=6.621750320833766E-4]:5.768269421805E-1)[&rate=6.621750320833766E-4]:6.929992544403E-1,((((21[&rate=6.621750320833766E-4]:4.01814859763E-1,(23[&rate=6.621750320833766E-4]:3.452652156748E-1,18[&rate=6.621750320833766E-4]:3.260871334831E-1)[&rate=6.621750320833766E-4]:6.75085481978E-2)[&rate=6.621750320833766E-4]:3.031771973867E-1,(10[&rate=6.621750320833766E-4]:4.492224752988E-1,55[&rate=6.621750320833766E-4]:4.300443931071E-1)[&rate=6.621750320833766E-4]:1.708380750016E-1)[&rate=6.621750320833766E-4]:4.269297029171E-1,((1[&rate=6.621750320833766E-4]:4.981396318573E-3,(26[&rate=6.621750320833766E-4]:4.010174667852E-1,19[&rate=6.621750320833766E-4]:3.763599325388E-1)[&rate=6.621750320833766E-4]:3.902652993963E-1)[&rate=6.621750320833766E-4]:2.844829941298E-2,22[&rate=6.621750320833766E-4]:8.142516135398E-1)[&rate=6.621750320833766E-4]:3.286290506366E-1)[&rate=6.621750320833766E-4]:3.123268369764E-2,39[&rate=6.621750320833766E-4]:1.246951225763E-2)[&rate=6.621750320833766E-4]:1.078134189734E-2)[&rate=6.621750320833766E-4]:6.474588832387E-3,(((((42[&rate=6.621750320833766E-4]:1.879712744308E-1,47[&rate=6.621750320833766E-4]:2.044096305951E-1)[&rate=6.621750320833766E-4]:5.858299572777E-2,54[&rate=6.621750320833766E-4]:4.383350920763E-1)[&rate=6.621750320833766E-4]:4.971383517486E-1,((63[&rate=6.621750320833766E-4]:2.962774339785E-1,58[&rate=6.621750320833766E-4]:2.935377079511E-1)[&rate=6.621750320833766E-4]:2.999576746932E-1,52[&rate=6.621750320833766E-4]:5.578789442879E-1)[&rate=6.621750320833766E-4]:1.255397050164E-1)[&rate=6.621750320833766E-4]:6.410421688942E-2,((((40[&rate=6.621750320833766E-4]:1.680914290937E-1,50[&rate=6.621750320833766E-4]:1.078174564909E-1)[&rate=6.621750320833766E-4]:1.200966419766E-1,(44[&rate=6.621750320833766E-4]:2.511818900349E-1,43[&rate=6.621750320833766E-4]:2.539216160622E-1)[&rate=6.621750320833766E-4]:3.426645500803E-2)[&rate=6.621750320833766E-4]:1.171954711146E-1,45[&rate=6.621750320833766E-4]:4.245616243766E-1)[&rate=6.621750320833766E-4]:1.205134139475E-1,(51[&rate=6.621750320833766E-4]:2.262136902448E-1,(17[&rate=6.621750320833766E-4]:3.077066849338E-1,11[&rate=6.621750320833766E-4]:2.693505205501E-1)[&rate=6.621750320833766E-4]:3.90549505166E-2)[&rate=6.621750320833766E-4]:2.394092932848E-1)[&rate=6.621750320833766E-4]:2.818998826642E-1)[&rate=6.621750320833766E-4]:2.38491042691E-1,(((41[&rate=6.621750320833766E-4]:3.951635126431E-1,46[&rate=6.621750320833766E-4]:4.170813208622E-1)[&rate=6.621750320833766E-4]:3.542941214401E-1,((53[&rate=6.621750320833766E-4]:2.251271045745E-1,48[&rate=6.621750320833766E-4]:2.223873785469E-1)[&rate=6.621750320833766E-4]:3.470917018075E-1,(((12[&rate=6.621750320833766E-4]:2.582855612763E-1,15[&rate=6.621750320833766E-4]:2.9664172566E-1)[&rate=6.621750320833766E-4]:1.808451068172E-1,8[&rate=6.621750320833766E-4]:4.309114900115E-1)[&rate=6.621750320833766E-4]:8.206233709955E-4,(27[&rate=6.621750320833766E-4]:4.623761197176E-1,4[&rate=6.621750320833766E-4]:2.897733799916E-1)[&rate=6.621750320833766E-4]:9.264366489778E-2)[&rate=6.621750320833766E-4]:1.295277888899E-1)[&rate=6.621750320833766E-4]:2.073758140026E-1)[&rate=6.621750320833766E-4]:1.33823000719E-2,49[&rate=6.621750320833766E-4]:7.902371944289E-1)[&rate=6.621750320833766E-4]:2.779684952777E-1)[&rate=6.621750320833766E-4]:3.549235602028E-2)[&rate=6.621750320833766E-4]:1.512471079927E-1,((13[&rate=6.621750320833766E-4]:3.667658141967E-1,9[&rate=6.621750320833766E-4]:3.284096498133E-1)[&rate=6.621750320833766E-4]:4.290107999758E-1,(5[&rate=6.621750320833766E-4]:4.381794944927E-1,(16[&rate=6.621750320833766E-4]:4.024605577776E-1,3[&rate=6.621750320833766E-4]:2.87392064627E-1)[&rate=6.621750320833766E-4]:9.87326353453E-2)[&rate=6.621750320833766E-4]:3.028025991319E-1)[&rate=6.621750320833766E-4]:4.893055258485E-1)[&rate=6.621750320833766E-4]:5.601412941573E-1,38[&rate=6.621750320833766E-4]:7.356343930824E-1)[&rate=6.621750320833766E-4]:6.801842089017E-1,(((((24[&rate=6.621750320833766E-4]:8.756626709342E-1,(7[&rate=6.621750320833766E-4]:2.807670847938E-1,6[&rate=6.621750320833766E-4]:2.807670847938E-1)[&rate=6.621750320833766E-4]:4.880462710718E-1)[&rate=6.621750320833766E-4]:2.152938769422E-2,(28[&rate=6.621750320833766E-4]:5.559116356522E-1,2[&rate=6.621750320833766E-4]:3.285143753781E-1)[&rate=6.621750320833766E-4]:3.851160394146E-1)[&rate=6.621750320833766E-4]:2.673265555804E-1,(20[&rate=6.621750320833766E-4]:3.450611002316E-1,25[&rate=6.621750320833766E-4]:3.61499456396E-1)[&rate=6.621750320833766E-4]:8.084986098675E-1)[&rate=6.621750320833766E-4]:1.409210232902E0,34[&rate=6.621750320833766E-4]:3.624031490792E-1)[&rate=6.621750320833766E-4]:2.524269841327E-3,30[&rate=6.621750320833766E-4]:4.359656702867E-1)[&rate=6.621750320833766E-4]:6.688772703607E-3)[&rate=6.621750320833766E-4]:4.163591259568E-2,(29[&rate=6.621750320833766E-4]:4.541469610083E-1,14[&rate=6.621750320833766E-4]:2.539639887125E0)[&rate=6.621750320833766E-4]:3.014339457777E-2)[&rate=6.621750320833766E-4]:8.845670329906E-3)[&rate=6.621750320833766E-4]:3.113572756862E-2)[&rate=6.621750320833766E-4]:7.03712938838E-2,35[&rate=6.621750320833766E-4]:7.230583479146E-1)[&rate=6.621750320833766E-4]:5.091244939726E-4,(((37[&rate=6.621750320833766E-4]:4.00341786861E-1,31[&rate=6.621750320833766E-4]:4.00341786861E-1)[&rate=6.621750320833766E-4]:9.083505848142E-2,32[&rate=6.621750320833766E-4]:5.758762988944E-1)[&rate=6.621750320833766E-4]:1.316922114342E-1,(36[&rate=6.621750320833766E-4]:6.012129271831E-1,33[&rate=6.621750320833766E-4]:5.656938015002E-1)[&rate=6.621750320833766E-4]:1.17284544894E-1)[&rate=6.621750320833766E-4]:2.692792382874E-2);
tree STATE_34516000 [&joint=-18001.620896500754,lnP=-18001.620896500754] = [&R] ((((14[&rate=6.76089146790601E-4]:2.578457209482E0,((30[&rate=6.76089146790601E-4]:4.493974341698E-1,((34[&rate=6.76089146790601E-4]:3.773634788574E-1,61[&rate=6.76089146790601E-4]:5.686203094585E-1)[&rate=6.76089146790601E-4]:4.251482782078E-4,(29[&rate=6.76089146790601E-4]:4.019465902828E-1,((((((((54[&rate=6.76089146790601E-4]:4.939790289975E-1,(47[&rate=6.76089146790601E-4]:2.690363278163E-1,42[&rate=6.76089146790601E-4]:2.525979716519E-1)[&rate=6.76089146790601E-4]:4.960023542788E-2)[&rate=6.76089146790601E-4]:4.566140441613E-1,(52[&rate=6.76089146790601E-4]:6.410071773052E-1,(63[&rate=6.76089146790601E-4]:2.281415048724E-1,58[&rate=6.76089146790601E-4]:2.254017788451E-1)[&rate=6.76089146790601E-4]:4.512218368165E-1)[&rate=6.76089146790601E-4]:5.753110133315E-2)[&rate=6.76089146790601E-4]:2.593482625288E-2,((((((40[&rate=6.76089146790601E-4]:1.609291497615E-1,50[&rate=6.76089146790601E-4]:1.006551771587E-1)[&rate=6.76089146790601E-4]:7.536542437896E-2,44[&rate=6.76089146790601E-4]:2.335548481131E-1)[&rate=6.76089146790601E-4]:1.084228483045E-1,43[&rate=6.76089146790601E-4]:3.44717422445E-1)[&rate=6.76089146790601E-4]:1.432526307679E-2,45[&rate=6.76089146790601E-4]:3.782207677135E-1)[&rate=6.76089146790601E-4]:2.529219621007E-1,51[&rate=6.76089146790601E-4]:5.516906750197E-1)[&rate=6.76089146790601E-4]:1.837590568173E-2,(17[&rate=6.76089146790601E-4]:3.442452192609E-1,11[&rate=6.76089146790601E-4]:3.058890548772E-1)[&rate=6.76089146790601E-4]:3.46369306646E-1)[&rate=6.76089146790601E-4]:1.544065241898E-1)[&rate=6.76089146790601E-4]:2.340351139177E-1,(((46[&rate=6.76089146790601E-4]:3.515817147857E-1,49[&rate=6.76089146790601E-4]:3.570611668404E-1)[&rate=6.76089146790601E-4]:1.037555341777E-1,41[&rate=6.76089146790601E-4]:4.334194407444E-1)[&rate=6.76089146790601E-4]:3.275171447716E-1,((48[&rate=6.76089146790601E-4]:6.080464104311E-1,((27[&rate=6.76089146790601E-4]:2.054103401901E-1,4[&rate=6.76089146790601E-4]:3.280760046409E-2)[&rate=6.76089146790601E-4]:4.291443455535E-1,(53[&rate=6.76089146790601E-4]:2.662566113215E-1,8[&rate=6.76089146790601E-4]:2.552977072119E-1)[&rate=6.76089146790601E-4]:2.559693072989E-1)[&rate=6.76089146790601E-4]:8.856021783824E-2)[&rate=6.76089146790601E-4]:7.918728939998E-4,(12[&rate=6.76089146790601E-4]:2.599722831577E-1,15[&rate=6.76089146790601E-4]:2.983284475414E-1)[&rate=6.76089146790601E-4]:3.488660001673E-1)[&rate=6.76089146790601E-4]:1.794955624647E-1)[&rate=6.76089146790601E-4]:2.523661538411E-1)[&rate=6.76089146790601E-4]:6.405361891884E-2,((60[&rate=6.76089146790601E-4]:4.418204615867E-1,(59[&rate=6.76089146790601E-4]:3.598580460565E-1,56[&rate=6.76089146790601E-4]:3.625977720839E-1)[&rate=6.76089146790601E-4]:7.648296347531E-2)[&rate=6.76089146790601E-4]:8.991527779483E-2,57[&rate=6.76089146790601E-4]:5.317357393816E-1)[&rate=6.76089146790601E-4]:7.456206188943E-1)[&rate=6.76089146790601E-4]:8.333710818387E-3,((((21[&rate=6.76089146790601E-4]:5.820331138445E-1,(23[&rate=6.76089146790601E-4]:3.678141350566E-1,18[&rate=6.76089146790601E-4]:3.486360528648E-1)[&rate=6.76089146790601E-4]:2.251778828975E-1)[&rate=6.76089146790601E-4]:2.151590575441E-1,(10[&rate=6.76089146790601E-4]:6.444475163756E-1,55[&rate=6.76089146790601E-4]:6.252694341839E-1)[&rate=6.76089146790601E-4]:6.781314816368E-2)[&rate=6.76089146790601E-4]:3.482726536285E-1,((1[&rate=6.76089146790601E-4]:8.138399406184E-2,(26[&rate=6.76089146790601E-4]:6.749605429099E-1,19[&rate=6.76089146790601E-4]:6.503030086634E-1)[&rate=6.76089146790601E-4]:1.927248210149E-1)[&rate=6.76089146790601E-4]:2.251624690011E-2,22[&rate=6.76089146790601E-4]:8.847221587702E-1)[&rate=6.76089146790601E-4]:2.717015703565E-1)[&rate=6.76089146790601E-4]:2.138263778187E-2,39[&rate=6.76089146790601E-4]:1.616253129224E-2)[&rate=6.76089146790601E-4]:2.295219533623E-2)[&rate=6.76089146790601E-4]:1.851237963205E-1,((13[&rate=6.76089146790601E-4]:4.424495042519E-1,9[&rate=6.76089146790601E-4]:4.040933398684E-1)[&rate=6.76089146790601E-4]:3.471792904723E-1,(5[&rate=6.76089146790601E-4]:5.477849818659E-1,(16[&rate=6.76089146790601E-4]:3.480180380661E-1,3[&rate=6.76089146790601E-4]:2.329495449155E-1)[&rate=6.76089146790601E-4]:2.6278064243E-1)[&rate=6.76089146790601E-4]:1.870492923104E-1)[&rate=6.76089146790601E-4]:5.387193172657E-1)[&rate=6.76089146790601E-4]:3.040044263318E-1,38[&rate=6.76089146790601E-4]:5.227634972258E-1)[&rate=6.76089146790601E-4]:8.523472520508E-1)[&rate=6.76089146790601E-4]:4.6880288219E-2)[&rate=6.76089146790601E-4]:5.705556679705E-4)[&rate=6.76089146790601E-4]:9.538192520544E-3,((20[&rate=6.76089146790601E-4]:3.269319360434E-1,25[&rate=6.76089146790601E-4]:3.433702922077E-1)[&rate=6.76089146790601E-4]:5.995073720428E-1,((28[&rate=6.76089146790601E-4]:4.846758905202E-1,2[&rate=6.76089146790601E-4]:2.572786302461E-1)[&rate=6.76089146790601E-4]:4.716882298904E-1,(24[&rate=6.76089146790601E-4]:7.242833387605E-1,(7[&rate=6.76089146790601E-4]:2.571119574073E-1,6[&rate=6.76089146790601E-4]:2.571119574073E-1)[&rate=6.76089146790601E-4]:3.603220662847E-1)[&rate=6.76089146790601E-4]:1.882451652118E-1)[&rate=6.76089146790601E-4]:2.48697082236E-2)[&rate=6.76089146790601E-4]:1.66182486116E0)[&rate=6.76089146790601E-4]:3.40286566745E-2)[&rate=6.76089146790601E-4]:3.710908971936E-2,62[&rate=6.76089146790601E-4]:5.874504222645E-1)[&rate=6.76089146790601E-4]:5.945447526425E-2,35[&rate=6.76089146790601E-4]:7.179431488947E-1)[&rate=6.76089146790601E-4]:1.190357090395E-4,(((37[&rate=6.76089146790601E-4]:3.196278696338E-1,31[&rate=6.76089146790601E-4]:3.196278696338E-1)[&rate=6.76089146790601E-4]:2.037205279552E-1,32[&rate=6.76089146790601E-4]:6.080478511411E-1)[&rate=6.76089146790601E-4]:9.179247330224E-2,(36[&rate=6.76089146790601E-4]:6.596208192952E-1,33[&rate=6.76089146790601E-4]:6.241016936123E-1)[&rate=6.76089146790601E-4]:5.114846689669E-2)[&rate=6.76089146790601E-4]:2.915082190916E-2);
tree STATE_34518000 [&joint=-18005.86809178215,lnP=-18005.86809178215] = [&R] (((((((((24[&rate=5.522526377275711E-4]:6.659167439035E-1,(7[&rate=5.522526377275711E-4]:4.281874310571E-1,6[&rate=5.522526377275711E-4]:4.281874310571E-1)[&rate=5.522526377275711E-4]:1.308799977778E-1)[&rate=5.522526377275711E-4]:1.478298660747E-1,((20[&rate=5.522526377275711E-4]:4.115269661683E-1,25[&rate=5.522526377275711E-4]:4.279653223327E-1)[&rate=5.522526377275711E-4]:3.12990585567E-1,28[&rate=5.522526377275711E-4]:7.793120722833E-1)[&rate=5.522526377275711E-4]:7.827015413317E-2)[&rate=5.522526377275711E-4]:1.146640900738E-1,2[&rate=5.522526377275711E-4]:7.448490562162E-1)[&rate=5.522526377275711E-4]:1.631633411004E0,62[&rate=5.522526377275711E-4]:4.771337135709E-1)[&rate=5.522526377275711E-4]:7.069865307991E-3,(((((((((63[&rate=5.522526377275711E-4]:2.35061895625E-1,58[&rate=5.522526377275711E-4]:2.323221695976E-1)[&rate=5.522526377275711E-4]:3.877738180356E-1,(52[&rate=5.522526377275711E-4]:5.430160915816E-1,(47[&rate=5.522526377275711E-4]:3.853472063688E-1,(54[&rate=5.522526377275711E-4]:3.847535708399E-1,42[&rate=5.522526377275711E-4]:1.929727489221E-1)[&rate=5.522526377275711E-4]:1.759361012823E-1)[&rate=5.522526377275711E-4]:2.343812139799E-1)[&rate=5.522526377275711E-4]:4.146345769535E-2)[&rate=5.522526377275711E-4]:1.123399274247E-1,(((17[&rate=5.522526377275711E-4]:4.14500869802E-1,11[&rate=5.522526377275711E-4]:3.761447054183E-1)[&rate=5.522526377275711E-4]:5.185181853E-2,51[&rate=5.522526377275711E-4]:3.458047431265E-1)[&rate=5.522526377275711E-4]:2.376821088324E-1,((((40[&rate=5.522526377275711E-4]:1.528719043722E-1,50[&rate=5.522526377275711E-4]:9.259793176946E-2)[&rate=5.522526377275711E-4]:1.078097871812E-1,43[&rate=5.522526377275711E-4]:2.606816915534E-1)[&rate=5.522526377275711E-4]:5.679062554784E-2,45[&rate=5.522526377275711E-4]:3.36650399293E-1)[&rate=5.522526377275711E-4]:1.595808167322E-1,44[&rate=5.522526377275711E-4]:4.743134078061E-1)[&rate=5.522526377275711E-4]:1.667076907282E-1)[&rate=5.522526377275711E-4]:1.133326247427E-1)[&rate=5.522526377275711E-4]:2.598772000143E-1,((49[&rate=5.522526377275711E-4]:6.58577079386E-1,(53[&rate=5.522526377275711E-4]:6.141583535452E-1,((27[&rate=5.522526377275711E-4]:3.95524096528E-1,4[&rate=5.522526377275711E-4]:2.229213568019E-1)[&rate=5.522526377275711E-4]:3.279601653907E-1,(8[&rate=5.522526377275711E-4]:4.888518940439E-1,((12[&rate=5.522526377275711E-4]:2.891102502258E-1,15[&rate=5.522526377275711E-4]:3.274664146095E-1)[&rate=5.522526377275711E-4]:6.173310194861E-2,48[&rate=5.522526377275711E-4]:3.508433521744E-1)[&rate=5.522526377275711E-4]:1.462277199515E-1)[&rate=5.522526377275711E-4]:1.113446966419E-1)[&rate=5.522526377275711E-4]:3.002858749796E-3)[&rate=5.522526377275711E-4]:4.715845186842E-2)[&rate=5.522526377275711E-4]:1.609674597413E-3,(46[&rate=5.522526377275711E-4]:5.550948685265E-1,41[&rate=5.522526377275711E-4]:5.331770603074E-1)[&rate=5.522526377275711E-4]:9.961243340224E-2)[&rate=5.522526377275711E-4]:3.787017035543E-1)[&rate=5.522526377275711E-4]:6.259281939051E-2,((60[&rate=5.522526377275711E-4]:6.26679769158E-1,(56[&rate=5.522526377275711E-4]:4.238616142934E-1,59[&rate=5.522526377275711E-4]:4.21121888266E-1)[&rate=5.522526377275711E-4]:2.000784288371E-1)[&rate=5.522526377275711E-4]:6.219943748985E-2,57[&rate=5.522526377275711E-4]:6.888792066479E-1)[&rate=5.522526377275711E-4]:5.852048100066E-1)[&rate=5.522526377275711E-4]:3.984754441961E-3,((((21[&rate=5.522526377275711E-4]:6.414153940028E-1,(23[&rate=5.522526377275711E-4]:3.499977213839E-1,18[&rate=5.522526377275711E-4]:3.308196391922E-1)[&rate=5.522526377275711E-4]:3.023765767286E-1)[&rate=5.522526377275711E-4]:4.055646800155E-2,(10[&rate=5.522526377275711E-4]:3.835612759005E-1,55[&rate=5.522526377275711E-4]:3.643831937088E-1)[&rate=5.522526377275711E-4]:2.134790792546E-1)[&rate=5.522526377275711E-4]:4.532371206536E-1,((1[&rate=5.522526377275711E-4]:3.387400642663E-2,(26[&rate=5.522526377275711E-4]:6.165750477561E-1,19[&rate=5.522526377275711E-4]:5.919175135097E-1)[&rate=5.522526377275711E-4]:2.036003285334E-1)[&rate=5.522526377275711E-4]:1.16635436046E-1,22[&rate=5.522526377275711E-4]:9.313313602809E-1)[&rate=5.522526377275711E-4]:2.148365264868E-1)[&rate=5.522526377275711E-4]:2.82769081553E-2,39[&rate=5.522526377275711E-4]:1.280095930662E-2)[&rate=5.522526377275711E-4]:1.869246932401E-2)[&rate=5.522526377275711E-4]:2.253051614873E-1,(3[&rate=5.522526377275711E-4]:5.89519297525E-1,((13[&rate=5.522526377275711E-4]:4.034654147149E-1,9[&rate=5.522526377275711E-4]:3.651092503314E-1)[&rate=5.522526377275711E-4]:2.048184503576E-1,(16[&rate=5.522526377275711E-4]:4.966690093752E-1,5[&rate=5.522526377275711E-4]:4.336553107451E-1)[&rate=5.522526377275711E-4]:1.198340337796E-1)[&rate=5.522526377275711E-4]:8.808474752073E-2)[&rate=5.522526377275711E-4]:6.645395665656E-1)[&rate=5.522526377275711E-4]:3.309499678823E-1,38[&rate=5.522526377275711E-4]:5.822691059453E-1)[&rate=5.522526377275711E-4]:8.111001185494E-1,34[&rate=5.522526377275711E-4]:3.491668141347E-1)[&rate=5.522526377275711E-4]:6.621464197647E-3)[&rate=5.522526377275711E-4]:2.753555074302E-2,61[&rate=5.522526377275711E-4]:5.745806596765E-1)[&rate=5.522526377275711E-4]:8.023600775634E-2,(29[&rate=5.522526377275711E-4]:4.939127311106E-1,14[&rate=5.522526377275711E-4]:2.579405657228E0)[&rate=5.522526377275711E-4]:4.068535708726E-2)[&rate=5.522526377275711E-4]:5.525589053822E-2,((36[&rate=5.522526377275711E-4]:6.59937659605E-1,30[&rate=5.522526377275711E-4]:5.096644355614E-1)[&rate=5.522526377275711E-4]:6.291135793471E-3,33[&rate=5.522526377275711E-4]:6.307096697156E-1)[&rate=5.522526377275711E-4]:7.389840738123E-2)[&rate=5.522526377275711E-4]:1.075984685251E-3,(((37[&rate=5.522526377275711E-4]:4.226240336659E-1,31[&rate=5.522526377275711E-4]:4.226240336659E-1)[&rate=5.522526377275711E-4]:7.036542605674E-2,32[&rate=5.522526377275711E-4]:5.776889132746E-1)[&rate=5.522526377275711E-4]:8.955140414423E-2,35[&rate=5.522526377275711E-4]:6.563113556701E-1)[&rate=5.522526377275711E-4]:6.303390829753E-2);
tree STATE_34520000 [&joint=-18006.55314104433,lnP=-18006.55314104433] = [&R] ((((((24[&rate=6.264484272292284E-4]:5.502930429228E-1,(7[&rate=6.264484272292284E-4]:2.280655938055E-1,6[&rate=6.264484272292284E-4]:2.280655938055E-1)[&rate=6.264484272292284E-4]:2.153781340488E-1)[&rate=6.264484272292284E-4]:1.636285539249E-1,((20[&rate=6.264484272292284E-4]:3.844967176799E-1,25[&rate=6.264484272292284E-4]:4.009350738443E-1)[&rate=6.264484272292284E-4]:3.085900956991E-1,28[&rate=6.264484272292284E-4]:7.478813339271E-1)[&rate=6.264484272292284E-4]:9.875879359036E-3)[&rate=6.264484272292284E-4]:2.524341854301E-1,2[&rate=6.264484272292284E-4]:7.827941384421E-1)[&rate=6.264484272292284E-4]:1.613965162487E0,(29[&rate=6.264484272292284E-4]:4.267882142598E-1,62[&rate=6.264484272292284E-4]:4.841652634402E-1)[&rate=6.264484272292284E-4]:1.324528383952E-2)[&rate=6.264484272292284E-4]:7.486050396887E-2,(34[&rate=6.264484272292284E-4]:3.804142111452E-1,(14[&rate=6.264484272292284E-4]:2.514191177365E0,(61[&rate=6.264484272292284E-4]:5.151801526301E-1,((((((((((42[&rate=6.264484272292284E-4]:2.446045072879E-1,47[&rate=6.264484272292284E-4]:2.610428634523E-1)[&rate=6.264484272292284E-4]:1.351486876083E-1,54[&rate=6.264484272292284E-4]:5.71534016814E-1)[&rate=6.264484272292284E-4]:1.77430783021E-1,52[&rate=6.264484272292284E-4]:4.969100053145E-1)[&rate=6.264484272292284E-4]:1.574484646488E-2,(63[&rate=6.264484272292284E-4]:2.752092751266E-1,58[&rate=6.264484272292284E-4]:2.724695490993E-1)[&rate=6.264484272292284E-4]:2.758017410365E-1)[&rate=6.264484272292284E-4]:1.702391972296E-1,(((((43[&rate=6.264484272292284E-4]:2.333276623464E-1,44[&rate=6.264484272292284E-4]:2.30587936319E-1)[&rate=6.264484272292284E-4]:2.256997991985E-1,(40[&rate=6.264484272292284E-4]:2.483841081244E-1,50[&rate=6.264484272292284E-4]:1.881101355216E-1)[&rate=6.264484272292284E-4]:2.106433534206E-1)[&rate=6.264484272292284E-4]:2.143550697876E-2,45[&rate=6.264484272292284E-4]:4.996410507154E-1)[&rate=6.264484272292284E-4]:1.341881652865E-1,51[&rate=6.264484272292284E-4]:5.543771612075E-1)[&rate=6.264484272292284E-4]:1.893957394605E-2,(17[&rate=6.264484272292284E-4]:5.544813595141E-1,11[&rate=6.264484272292284E-4]:5.161251951304E-1)[&rate=6.264484272292284E-4]:1.39383320845E-1)[&rate=6.264484272292284E-4]:1.095773138555E-1)[&rate=6.264484272292284E-4]:1.728230375497E-1,(((49[&rate=6.264484272292284E-4]:4.594178072007E-1,46[&rate=6.264484272292284E-4]:4.53938355146E-1)[&rate=6.264484272292284E-4]:5.301978727745E-2,41[&rate=6.264484272292284E-4]:4.850403342043E-1)[&rate=6.264484272292284E-4]:2.925772802739E-1,(((27[&rate=6.264484272292284E-4]:4.548650806932E-1,4[&rate=6.264484272292284E-4]:2.822623409672E-1)[&rate=6.264484272292284E-4]:2.622803097178E-1,((48[&rate=6.264484272292284E-4]:2.866057010012E-1,53[&rate=6.264484272292284E-4]:2.893454270288E-1)[&rate=6.264484272292284E-4]:1.820328975448E-1,8[&rate=6.264484272292284E-4]:4.604194204639E-1)[&rate=6.264484272292284E-4]:1.334382987142E-1)[&rate=6.264484272292284E-4]:9.627754565265E-2,(12[&rate=6.264484272292284E-4]:4.695623257883E-1,15[&rate=6.264484272292284E-4]:5.07918490172E-1)[&rate=6.264484272292284E-4]:2.287921171244E-1)[&rate=6.264484272292284E-4]:1.066604318393E-1)[&rate=6.264484272292284E-4]:1.328939926285E-1)[&rate=6.264484272292284E-4]:7.43022569155E-2,((60[&rate=6.264484272292284E-4]:4.436681819528E-1,(59[&rate=6.264484272292284E-4]:3.90562635216E-1,56[&rate=6.264484272292284E-4]:3.933023612434E-1)[&rate=6.264484272292284E-4]:4.762609468183E-2)[&rate=6.264484272292284E-4]:2.120393042951E-2,57[&rate=6.264484272292284E-4]:4.648721123823E-1)[&rate=6.264484272292284E-4]:7.1994175164E-1)[&rate=6.264484272292284E-4]:8.492605008897E-2,((((10[&rate=6.264484272292284E-4]:4.760272130436E-1,(21[&rate=6.264484272292284E-4]:5.309101819366E-1,(23[&rate=6.264484272292284E-4]:2.986634241651E-1,18[&rate=6.264484272292284E-4]:2.794853419734E-1)[&rate=6.264484272292284E-4]:2.432056618811E-1)[&rate=6.264484272292284E-4]:3.004853795619E-2)[&rate=6.264484272292284E-4]:6.958000919036E-3,55[&rate=6.264484272292284E-4]:4.638071317709E-1)[&rate=6.264484272292284E-4]:5.799965285059E-1,((1[&rate=6.264484272292284E-4]:2.681357275932E-2,(26[&rate=6.264484272292284E-4]:6.975859601792E-1,19[&rate=6.264484272292284E-4]:6.729284259328E-1)[&rate=6.264484272292284E-4]:1.15528982443E-1)[&rate=6.264484272292284E-4]:4.161183655218E-2,22[&rate=6.264484272292284E-4]:8.492473271197E-1)[&rate=6.264484272292284E-4]:3.096248263076E-1)[&rate=6.264484272292284E-4]:1.364554450636E-2,39[&rate=6.264484272292284E-4]:1.087386231736E-2)[&rate=6.264484272292284E-4]:1.229070932811E-2)[&rate=6.264484272292284E-4]:8.497154382453E-2,(3[&rate=6.264484272292284E-4]:7.56108949304E-1,((13[&rate=6.264484272292284E-4]:4.556217780612E-1,9[&rate=6.264484272292284E-4]:4.172656136777E-1)[&rate=6.264484272292284E-4]:1.4561404315E-1,(16[&rate=6.264484272292284E-4]:5.07295265916E-1,5[&rate=6.264484272292284E-4]:4.442815672858E-1)[&rate=6.264484272292284E-4]:1.021597333775E-1)[&rate=6.264484272292284E-4]:2.617224431611E-1)[&rate=6.264484272292284E-4]:3.492874401386E-1)[&rate=6.264484272292284E-4]:4.186252587604E-1,38[&rate=6.264484272292284E-4]:5.212819221754E-1)[&rate=6.264484272292284E-4]:8.468438102135E-1)[&rate=6.264484272292284E-4]:3.373667785255E-2)[&rate=6.264484272292284E-4]:2.275421126373E-2)[&rate=6.264484272292284E-4]:6.34415395568E-2)[&rate=6.264484272292284E-4]:2.29031040916E-1,(35[&rate=6.264484272292284E-4]:6.935474590713E-1,(((37[&rate=6.264484272292284E-4]:4.753640675298E-1,31[&rate=6.264484272292284E-4]:4.753640675298E-1)[&rate=6.264484272292284E-4]:4.140902824085E-2,32[&rate=6.264484272292284E-4]:6.014725493227E-1)[&rate=6.264484272292284E-4]:9.577287631767E-2,((30[&rate=6.264484272292284E-4]:5.074808181757E-1,33[&rate=6.264484272292284E-4]:6.222349165364E-1)[&rate=6.264484272292284E-4]:3.198433808699E-3,36[&rate=6.264484272292284E-4]:6.609524760279E-1)[&rate=6.264484272292284E-4]:4.722191136097E-2)[&rate=6.264484272292284E-4]:7.230995179662E-3)[&rate=6.264484272292284E-4]:1.787928844592E-1);
tree STATE_34522000 [&joint=-17993.589004614314,lnP=-17993.589004614314] = [&R] ((((((20[&rate=6.393413809421696E-4]:4.151591363228E-1,25[&rate=6.393413809421696E-4]:4.315974924871E-1)[&rate=6.393413809421696E-4]:2.798824649215E-1,28[&rate=6.393413809421696E-4]:7.498361217923E-1)[&rate=6.393413809421696E-4]:3.167686471185E-2,(24[&rate=6.393413809421696E-4]:5.772308562444E-1,(7[&rate=6.393413809421696E-4]:2.879440389713E-1,6[&rate=6.393413809421696E-4]:2.879440389713E-1)[&rate=6.393413809421696E-4]:1.824375022046E-1)[&rate=6.393413809421696E-4]:1.604465138213E-1)[&rate=6.393413809421696E-4]:2.441416620623E-1,2[&rate=6.393413809421696E-4]:7.982573882924E-1)[&rate=6.393413809421696E-4]:1.676335814715E0,(((29[&rate=6.393413809421696E-4]:4.193508941278E-1,(((((((((63[&rate=6.393413809421696E-4]:2.211045941187E-1,58[&rate=6.393413809421696E-4]:2.183648680913E-1)[&rate=6.393413809421696E-4]:2.158498820625E-1,52[&rate=6.393413809421696E-4]:3.985983117974E-1)[&rate=6.393413809421696E-4]:1.203053367151E-1,((47[&rate=6.393413809421696E-4]:1.844803834286E-1,54[&rate=6.393413809421696E-4]:3.598228491819E-1)[&rate=6.393413809421696E-4]:1.449984806268E-1,42[&rate=6.393413809421696E-4]:3.13040507891E-1)[&rate=6.393413809421696E-4]:2.661371132243E-1)[&rate=6.393413809421696E-4]:2.089186578156E-1,((51[&rate=6.393413809421696E-4]:5.582590607072E-1,(17[&rate=6.393413809421696E-4]:4.256501597529E-1,11[&rate=6.393413809421696E-4]:3.872939953692E-1)[&rate=6.393413809421696E-4]:2.531568461599E-1)[&rate=6.393413809421696E-4]:1.83742355048E-3,((43[&rate=6.393413809421696E-4]:4.700029857903E-1,((40[&rate=6.393413809421696E-4]:2.319354206232E-1,50[&rate=6.393413809421696E-4]:1.716614480204E-1)[&rate=6.393413809421696E-4]:1.921336308304E-1,44[&rate=6.393413809421696E-4]:4.213293254262E-1)[&rate=6.393413809421696E-4]:4.593393433671E-2)[&rate=6.393413809421696E-4]:4.204212326055E-2,45[&rate=6.393413809421696E-4]:5.312231912425E-1)[&rate=6.393413809421696E-4]:1.083253478097E-1)[&rate=6.393413809421696E-4]:1.677258220704E-1)[&rate=6.393413809421696E-4]:4.983269857573E-3,((49[&rate=6.393413809421696E-4]:6.134374052433E-1,(46[&rate=6.393413809421696E-4]:5.04547120051E-1,41[&rate=6.393413809421696E-4]:4.826293118319E-1)[&rate=6.393413809421696E-4]:1.034108331376E-1)[&rate=6.393413809421696E-4]:4.571236876717E-2,(((27[&rate=6.393413809421696E-4]:3.387820887771E-1,4[&rate=6.393413809421696E-4]:1.661793490511E-1)[&rate=6.393413809421696E-4]:2.882228155156E-1,((53[&rate=6.393413809421696E-4]:3.171232388964E-1,8[&rate=6.393413809421696E-4]:3.061643347867E-1)[&rate=6.393413809421696E-4]:1.917032317227E-1,48[&rate=6.393413809421696E-4]:5.060867445915E-1)[&rate=6.393413809421696E-4]:5.849666550333E-3)[&rate=6.393413809421696E-4]:9.805987992318E-2,(12[&rate=6.393413809421696E-4]:3.055530226414E-1,15[&rate=6.393413809421696E-4]:3.439091870251E-1)[&rate=6.393413809421696E-4]:3.044432684236E-1)[&rate=6.393413809421696E-4]:4.915348294542E-2)[&rate=6.393413809421696E-4]:1.558475829971E-1)[&rate=6.393413809421696E-4]:2.799357801497E-1,((((21[&rate=6.393413809421696E-4]:5.085038242386E-1,(23[&rate=6.393413809421696E-4]:4.221256579171E-1,18[&rate=6.393413809421696E-4]:4.029475757254E-1)[&rate=6.393413809421696E-4]:9.733707043117E-2)[&rate=6.393413809421696E-4]:1.846055390586E-1,(10[&rate=6.393413809421696E-4]:5.117630823388E-1,55[&rate=6.393413809421696E-4]:4.925850001471E-1)[&rate=6.393413809421696E-4]:9.641477410915E-2)[&rate=6.393413809421696E-4]:4.094942652974E-1,((1[&rate=6.393413809421696E-4]:9.793281316811E-2,(26[&rate=6.393413809421696E-4]:5.383597273303E-1,19[&rate=6.393413809421696E-4]:5.137021930839E-1)[&rate=6.393413809421696E-4]:3.458744557007E-1)[&rate=6.393413809421696E-4]:2.517103156851E-2,22[&rate=6.393413809421696E-4]:9.039257625449E-1)[&rate=6.393413809421696E-4]:2.096367701594E-1)[&rate=6.393413809421696E-4]:5.878055029416E-2,39[&rate=6.393413809421696E-4]:1.069924738204E-2)[&rate=6.393413809421696E-4]:1.02612870357E-2)[&rate=6.393413809421696E-4]:8.643457798506E-2,(((60[&rate=6.393413809421696E-4]:3.892283175818E-1,56[&rate=6.393413809421696E-4]:3.864885915542E-1)[&rate=6.393413809421696E-4]:7.896244002907E-2,59[&rate=6.393413809421696E-4]:4.627113055559E-1)[&rate=6.393413809421696E-4]:4.519699432917E-2,57[&rate=6.393413809421696E-4]:5.1338775194E-1)[&rate=6.393413809421696E-4]:8.405827029286E-1)[&rate=6.393413809421696E-4]:2.118368737131E-1,(((13[&rate=6.393413809421696E-4]:2.636286198446E-1,9[&rate=6.393413809421696E-4]:2.252724554611E-1)[&rate=6.393413809421696E-4]:3.475946119561E-1,5[&rate=6.393413809421696E-4]:5.564287112529E-1)[&rate=6.393413809421696E-4]:6.585106061187E-2,(16[&rate=6.393413809421696E-4]:4.921562383287E-1,3[&rate=6.393413809421696E-4]:3.770877451781E-1)[&rate=6.393413809421696E-4]:1.931372321662E-1)[&rate=6.393413809421696E-4]:7.462672827443E-1)[&rate=6.393413809421696E-4]:4.417867923829E-1,38[&rate=6.393413809421696E-4]:7.555393264439E-1)[&rate=6.393413809421696E-4]:6.369757266776E-1)[&rate=6.393413809421696E-4]:2.015609804133E-2,(14[&rate=6.393413809421696E-4]:2.523380495227E0,61[&rate=6.393413809421696E-4]:5.581061483442E-1)[&rate=6.393413809421696E-4]:1.619423059799E-3)[&rate=6.393413809421696E-4]:1.688206830025E-2,62[&rate=6.393413809421696E-4]:5.137661096497E-1)[&rate=6.393413809421696E-4]:6.147833970915E-2)[&rate=6.393413809421696E-4]:1.554107604985E-1,(((37[&rate=6.393413809421696E-4]:1.700078206401E-1,31[&rate=6.393413809421696E-4]:1.700078206401E-1)[&rate=6.393413809421696E-4]:3.090135991791E-1,32[&rate=6.393413809421696E-4]:5.637208733713E-1)[&rate=6.393413809421696E-4]:2.167407527603E-1,(34[&rate=6.393413809421696E-4]:5.664119875954E-1,(35[&rate=6.393413809421696E-4]:6.897344084358E-1,((36[&rate=6.393413809421696E-4]:6.615704867765E-1,30[&rate=6.393413809421696E-4]:5.112972627329E-1)[&rate=6.393413809421696E-4]:1.716038845441E-2,33[&rate=6.393413809421696E-4]:6.43211749548E-1)[&rate=6.393413809421696E-4]:3.286145670217E-2)[&rate=6.393413809421696E-4]:7.613113107204E-2)[&rate=6.393413809421696E-4]:3.667124875034E-3)[&rate=6.393413809421696E-4]:3.216079684046E-2);
tree STATE_34524000 [&joint=-18007.221771940425,lnP=-18007.221771940425] = [&R] ((35[&rate=6.71257042363012E-4]:7.853960865415E-1,34[&rate=6.71257042363012E-4]:5.85942534629E-1)[&rate=6.71257042363012E-4]:1.305917081638E-2,((((30[&rate=6.71257042363012E-4]:5.504386572249E-1,33[&rate=6.71257042363012E-4]:6.651927555855E-1)[&rate=6.71257042363012E-4]:5.622734605248E-3,36[&rate=6.71257042363012E-4]:7.063346158737E-1)[&rate=6.71257042363012E-4]:6.954297457351E-2,((((((((((21[&rate=6.71257042363012E-4]:5.895964674256E-1,(23[&rate=6.71257042363012E-4]:4.517526193372E-1,18[&rate=6.71257042363012E-4]:4.325745371454E-1)[&rate=6.71257042363012E-4]:1.488027521981E-1)[&rate=6.71257042363012E-4]:1.286096277682E-1,(10[&rate=6.71257042363012E-4]:6.087821413418E-1,55[&rate=6.71257042363012E-4]:5.896040591501E-1)[&rate=6.71257042363012E-4]:2.44924470028E-2)[&rate=6.71257042363012E-4]:4.930943373143E-1,39[&rate=6.71257042363012E-4]:6.061550100137E-2)[&rate=6.71257042363012E-4]:5.008706655598E-2,((1[&rate=6.71257042363012E-4]:6.247177505779E-2,(26[&rate=6.71257042363012E-4]:7.151107812924E-1,19[&rate=6.71257042363012E-4]:6.904532470459E-1)[&rate=6.71257042363012E-4]:1.336623636284E-1)[&rate=6.71257042363012E-4]:2.627951967999E-1,22[&rate=6.71257042363012E-4]:1.106088889666E0)[&rate=6.71257042363012E-4]:1.662575135078E-1)[&rate=6.71257042363012E-4]:1.303689154962E-2,(((((42[&rate=6.71257042363012E-4]:6.77218708306E-2,47[&rate=6.71257042363012E-4]:8.416022699497E-2)[&rate=6.71257042363012E-4]:1.441062747331E-2,54[&rate=6.71257042363012E-4]:2.739133202217E-1)[&rate=6.71257042363012E-4]:5.132079956094E-1,(52[&rate=6.71257042363012E-4]:4.9064431637E-1,(63[&rate=6.71257042363012E-4]:2.143499850397E-1,58[&rate=6.71257042363012E-4]:2.116102590124E-1)[&rate=6.71257042363012E-4]:3.14650495714E-1)[&rate=6.71257042363012E-4]:4.442220494054E-2)[&rate=6.71257042363012E-4]:1.128280048824E-1,(((17[&rate=6.71257042363012E-4]:3.482221090309E-1,11[&rate=6.71257042363012E-4]:3.098659446472E-1)[&rate=6.71257042363012E-4]:3.034255752644E-1,51[&rate=6.71257042363012E-4]:5.310997390897E-1)[&rate=6.71257042363012E-4]:7.070307345541E-3,((44[&rate=6.71257042363012E-4]:3.298556231831E-1,(40[&rate=6.71257042363012E-4]:2.324313504579E-1,50[&rate=6.71257042363012E-4]:1.721573778551E-1)[&rate=6.71257042363012E-4]:1.001639987526E-1)[&rate=6.71257042363012E-4]:9.150588724141E-2,(43[&rate=6.71257042363012E-4]:2.39171507181E-1,45[&rate=6.71257042363012E-4]:2.583495893727E-1)[&rate=6.71257042363012E-4]:1.849297292709E-1)[&rate=6.71257042363012E-4]:1.743427825861E-1)[&rate=6.71257042363012E-4]:1.097244797576E-1)[&rate=6.71257042363012E-4]:1.773334336918E-1,((49[&rate=6.71257042363012E-4]:5.829856992665E-1,((48[&rate=6.71257042363012E-4]:4.571113432129E-1,(12[&rate=6.71257042363012E-4]:3.081594773581E-1,15[&rate=6.71257042363012E-4]:3.465156417418E-1)[&rate=6.71257042363012E-4]:1.489518658548E-1)[&rate=6.71257042363012E-4]:7.225118497412E-3,((53[&rate=6.71257042363012E-4]:4.465750649782E-1,8[&rate=6.71257042363012E-4]:4.356161608685E-1)[&rate=6.71257042363012E-4]:6.922030158621E-3,(27[&rate=6.71257042363012E-4]:3.579658052445E-1,4[&rate=6.71257042363012E-4]:1.853630655185E-1)[&rate=6.71257042363012E-4]:2.078600570155E-1)[&rate=6.71257042363012E-4]:1.35790926011E-2)[&rate=6.71257042363012E-4]:1.186492375562E-1)[&rate=6.71257042363012E-4]:9.415826177246E-2,(46[&rate=6.71257042363012E-4]:5.955909390245E-1,41[&rate=6.71257042363012E-4]:5.736731308055E-1)[&rate=6.71257042363012E-4]:7.607356995968E-2)[&rate=6.71257042363012E-4]:2.302757796676E-1)[&rate=6.71257042363012E-4]:2.9029232114E-1)[&rate=6.71257042363012E-4]:2.047471054093E-2,((59[&rate=6.71257042363012E-4]:2.72077955585E-1,(60[&rate=6.71257042363012E-4]:2.710783274021E-1,56[&rate=6.71257042363012E-4]:2.683386013745E-1)[&rate=6.71257042363012E-4]:6.479080237865E-3)[&rate=6.71257042363012E-4]:2.036936907969E-1,57[&rate=6.71257042363012E-4]:4.812510984369E-1)[&rate=6.71257042363012E-4]:9.095384136768E-1)[&rate=6.71257042363012E-4]:2.379688589757E-1,(5[&rate=6.71257042363012E-4]:8.309442414084E-1,((16[&rate=6.71257042363012E-4]:4.992439823608E-1,3[&rate=6.71257042363012E-4]:3.841754892102E-1)[&rate=6.71257042363012E-4]:1.951014777605E-1,(13[&rate=6.71257042363012E-4]:3.411160973406E-1,9[&rate=6.71257042363012E-4]:3.027599329571E-1)[&rate=6.71257042363012E-4]:3.450101846984E-1)[&rate=6.71257042363012E-4]:1.996124799173E-1)[&rate=6.71257042363012E-4]:6.005538557083E-1)[&rate=6.71257042363012E-4]:3.562437409276E-1,38[&rate=6.71257042363012E-4]:7.329473174963E-1)[&rate=6.71257042363012E-4]:6.21345982014E-1,(29[&rate=6.71257042363012E-4]:3.720080443726E-1,((62[&rate=6.71257042363012E-4]:4.200630644412E-1,61[&rate=6.71257042363012E-4]:4.829045944958E-1)[&rate=6.71257042363012E-4]:7.829046814316E-3,14[&rate=6.71257042363012E-4]:2.456007988192E0)[&rate=6.71257042363012E-4]:1.492982297393E-3)[&rate=6.71257042363012E-4]:9.121096143951E-3)[&rate=6.71257042363012E-4]:3.264647582551E-2,((((20[&rate=6.71257042363012E-4]:2.69555294279E-1,25[&rate=6.71257042363012E-4]:2.859936504433E-1)[&rate=6.71257042363012E-4]:4.132395044726E-1,28[&rate=6.71257042363012E-4]:7.375893192996E-1)[&rate=6.71257042363012E-4]:1.643180130036E-1,(24[&rate=6.71257042363012E-4]:5.899132482714E-1,(7[&rate=6.71257042363012E-4]:2.428326245598E-1,6[&rate=6.71257042363012E-4]:2.428326245598E-1)[&rate=6.71257042363012E-4]:2.40231308643E-1)[&rate=6.71257042363012E-4]:2.681584675935E-1)[&rate=6.71257042363012E-4]:1.215857505966E-1,2[&rate=6.71257042363012E-4]:7.960958226258E-1)[&rate=6.71257042363012E-4]:1.574405596546E0)[&rate=6.71257042363012E-4]:2.118287500616E-1)[&rate=6.71257042363012E-4]:3.855810659266E-2,((37[&rate=6.71257042363012E-4]:2.019663153685E-1,31[&rate=6.71257042363012E-4]:2.019663153685E-1)[&rate=6.71257042363012E-4]:1.533685717951E-1,32[&rate=6.71257042363012E-4]:4.400343407156E-1)[&rate=6.71257042363012E-4]:3.634723945757E-1)[&rate=6.71257042363012E-4]:5.877483815281E-3);
tree STATE_34526000 [&joint=-18005.277200194083,lnP=-18005.277200194083] = [&R] (((((36[&rate=7.217908732114044E-4]:6.523816505542E-1,33[&rate=7.217908732114044E-4]:6.168625248714E-1)[&rate=7.217908732114044E-4]:8.72192582968E-3,30[&rate=7.217908732114044E-4]:5.108303523404E-1)[&rate=7.217908732114044E-4]:1.213071401436E-1,(35[&rate=7.217908732114044E-4]:6.664019437321E-1,34[&rate=7.217908732114044E-4]:4.669483918196E-1)[&rate=7.217908732114044E-4]:9.415084929815E-2)[&rate=7.217908732114044E-4]:4.365070160836E-2,(29[&rate=7.217908732114044E-4]:4.562803724539E-1,((14[&rate=7.217908732114044E-4]:2.507218567088E0,(((((((((((63[&rate=7.217908732114044E-4]:1.373433865894E-1,58[&rate=7.217908732114044E-4]:1.346036605621E-1)[&rate=7.217908732114044E-4]:3.497358635743E-1,52[&rate=7.217908732114044E-4]:4.487230857801E-1)[&rate=7.217908732114044E-4]:3.078450781524E-2,((42[&rate=7.217908732114044E-4]:1.512106603485E-1,47[&rate=7.217908732114044E-4]:1.676490165129E-1)[&rate=7.217908732114044E-4]:1.629233298574E-2,54[&rate=7.217908732114044E-4]:3.59283815252E-1)[&rate=7.217908732114044E-4]:3.722785728638E-1)[&rate=7.217908732114044E-4]:8.108686165365E-2,(((17[&rate=7.217908732114044E-4]:2.805841791678E-1,11[&rate=7.217908732114044E-4]:2.422280147841E-1)[&rate=7.217908732114044E-4]:2.900681498719E-1,(((40[&rate=7.217908732114044E-4]:9.664012842376E-2,50[&rate=7.217908732114044E-4]:3.636615582098E-2)[&rate=7.217908732114044E-4]:1.281880996613E-1,(44[&rate=7.217908732114044E-4]:7.887020234028E-2,43[&rate=7.217908732114044E-4]:8.160992836764E-2)[&rate=7.217908732114044E-4]:1.432182997174E-1)[&rate=7.217908732114044E-4]:4.942670242708E-2,45[&rate=7.217908732114044E-4]:2.934330127038E-1)[&rate=7.217908732114044E-4]:2.361234259248E-1)[&rate=7.217908732114044E-4]:1.159805408952E-2,51[&rate=7.217908732114044E-4]:4.617024379236E-1)[&rate=7.217908732114044E-4]:9.889201732531E-2)[&rate=7.217908732114044E-4]:2.197230736028E-1,((46[&rate=7.217908732114044E-4]:5.98860639146E-1,41[&rate=7.217908732114044E-4]:5.769428309269E-1)[&rate=7.217908732114044E-4]:6.817477774481E-2,(((27[&rate=7.217908732114044E-4]:3.589578336537E-1,4[&rate=7.217908732114044E-4]:1.863550939276E-1)[&rate=7.217908732114044E-4]:2.749415925319E-1,8[&rate=7.217908732114044E-4]:5.106117549527E-1)[&rate=7.217908732114044E-4]:2.370610249699E-3,((12[&rate=7.217908732114044E-4]:2.114747285734E-1,15[&rate=7.217908732114044E-4]:2.498308929571E-1)[&rate=7.217908732114044E-4]:3.0792046678E-1,((49[&rate=7.217908732114044E-4]:4.296923912795E-1,53[&rate=7.217908732114044E-4]:4.32432117307E-1)[&rate=7.217908732114044E-4]:2.126014630364E-2,48[&rate=7.217908732114044E-4]:4.509525375831E-1)[&rate=7.217908732114044E-4]:6.844265777033E-2)[&rate=7.217908732114044E-4]:1.806347931019E-3)[&rate=7.217908732114044E-4]:1.51313325661E-1)[&rate=7.217908732114044E-4]:1.899944407281E-1)[&rate=7.217908732114044E-4]:2.282926880223E-1,((19[&rate=7.217908732114044E-4]:9.390486942553E-1,((22[&rate=7.217908732114044E-4]:6.761035799061E-1,26[&rate=7.217908732114044E-4]:6.815830319608E-1)[&rate=7.217908732114044E-4]:2.376446937419E-1,1[&rate=7.217908732114044E-4]:1.329263558397E-1)[&rate=7.217908732114044E-4]:4.447850279902E-2)[&rate=7.217908732114044E-4]:1.890843946861E-1,((56[&rate=7.217908732114044E-4]:5.163833813801E-1,(60[&rate=7.217908732114044E-4]:4.467240639632E-1,59[&rate=7.217908732114044E-4]:4.412446119083E-1)[&rate=7.217908732114044E-4]:7.239904344445E-2)[&rate=7.217908732114044E-4]:8.585668417249E-2,57[&rate=7.217908732114044E-4]:6.049797915802E-1)[&rate=7.217908732114044E-4]:6.272628864024E-1)[&rate=7.217908732114044E-4]:3.116205943958E-2)[&rate=7.217908732114044E-4]:1.44914808216E-1,(((21[&rate=7.217908732114044E-4]:6.383175628657E-1,(23[&rate=7.217908732114044E-4]:4.721246292933E-1,18[&rate=7.217908732114044E-4]:4.529465471016E-1)[&rate=7.217908732114044E-4]:1.77151837682E-1)[&rate=7.217908732114044E-4]:5.453915649126E-2,(10[&rate=7.217908732114044E-4]:5.673904985739E-1,55[&rate=7.217908732114044E-4]:5.482124163822E-1)[&rate=7.217908732114044E-4]:4.053471393383E-2)[&rate=7.217908732114044E-4]:4.909867849452E-1,39[&rate=7.217908732114044E-4]:3.315857279546E-2)[&rate=7.217908732114044E-4]:1.285856303768E-1)[&rate=7.217908732114044E-4]:1.739079777719E-1,(5[&rate=7.217908732114044E-4]:4.904177620406E-1,((13[&rate=7.217908732114044E-4]:2.661026696456E-1,9[&rate=7.217908732114044E-4]:2.277465052621E-1)[&rate=7.217908732114044E-4]:2.673108533867E-1,(16[&rate=7.217908732114044E-4]:3.209260118586E-1,3[&rate=7.217908732114044E-4]:2.05857518708E-1)[&rate=7.217908732114044E-4]:2.20706689256E-1)[&rate=7.217908732114044E-4]:1.179875955613E-2)[&rate=7.217908732114044E-4]:8.945494873968E-1)[&rate=7.217908732114044E-4]:2.785735365591E-1,38[&rate=7.217908732114044E-4]:6.087462654483E-1)[&rate=7.217908732114044E-4]:6.931525237254E-1,61[&rate=7.217908732114044E-4]:4.489532094148E-1)[&rate=7.217908732114044E-4]:9.179613343943E-2,62[&rate=7.217908732114044E-4]:4.779078127997E-1)[&rate=7.217908732114044E-4]:1.194877351745E-3)[&rate=7.217908732114044E-4]:1.49130090053E-2,(24[&rate=7.217908732114044E-4]:1.032191384306E0,((((20[&rate=7.217908732114044E-4]:2.213714222972E-1,25[&rate=7.217908732114044E-4]:2.378097784615E-1)[&rate=7.217908732114044E-4]:4.034660093898E-1,28[&rate=7.217908732114044E-4]:6.79631952235E-1)[&rate=7.217908732114044E-4]:9.572762467678E-3,2[&rate=7.217908732114044E-4]:4.618074544286E-1)[&rate=7.217908732114044E-4]:2.149928873836E-1,(7[&rate=7.217908732114044E-4]:2.846754295654E-1,6[&rate=7.217908732114044E-4]:2.846754295654E-1)[&rate=7.217908732114044E-4]:4.688372410139E-1)[&rate=7.217908732114044E-4]:1.718293986581E-1)[&rate=7.217908732114044E-4]:1.544734712336E0)[&rate=7.217908732114044E-4]:1.964172247748E-2)[&rate=7.217908732114044E-4]:2.195078216384E-1)[&rate=7.217908732114044E-4]:3.21349393018E-3,((37[&rate=7.217908732114044E-4]:3.080555405001E-1,31[&rate=7.217908732114044E-4]:3.080555405001E-1)[&rate=7.217908732114044E-4]:8.275354370521E-2,32[&rate=7.217908732114044E-4]:4.755085377573E-1)[&rate=7.217908732114044E-4]:3.428374125602E-1);
tree STATE_34528000 [&joint=-18003.435207071554,lnP=-18003.435207071554] = [&R] (((37[&rate=6.841976940316499E-4]:1.520628450989E-1,31[&rate=6.841976940316499E-4]:1.520628450989E-1)[&rate=6.841976940316499E-4]:1.589993735041E-1,32[&rate=6.841976940316499E-4]:3.957616721551E-1)[&rate=6.841976940316499E-4]:5.355468338655E-1,(((((62[&rate=6.841976940316499E-4]:2.249058427947E-1,14[&rate=6.841976940316499E-4]:2.253021719732E0)[&rate=6.841976940316499E-4]:1.652512856972E-1,(((((((56[&rate=6.841976940316499E-4]:3.671077991683E-1,(60[&rate=6.841976940316499E-4]:2.587879743224E-1,59[&rate=6.841976940316499E-4]:2.533085222675E-1)[&rate=6.841976940316499E-4]:1.110595508734E-1)[&rate=6.841976940316499E-4]:6.441460962339E-2,57[&rate=6.841976940316499E-4]:4.342621348192E-1)[&rate=6.841976940316499E-4]:7.010708685698E-1,((((63[&rate=6.841976940316499E-4]:3.31143892358E-1,58[&rate=6.841976940316499E-4]:3.284041663306E-1)[&rate=6.841976940316499E-4]:2.503692311767E-1,(52[&rate=6.841976940316499E-4]:4.70826374627E-1,(54[&rate=6.841976940316499E-4]:3.470852460662E-1,(47[&rate=6.841976940316499E-4]:1.560139185034E-1,42[&rate=6.841976940316499E-4]:1.39575562339E-1)[&rate=6.841976940316499E-4]:1.572886180946E-2)[&rate=6.841976940316499E-4]:3.757959230813E-1)[&rate=6.841976940316499E-4]:7.233058452404E-2)[&rate=6.841976940316499E-4]:2.924395484372E-2,(((17[&rate=6.841976940316499E-4]:3.769281910933E-1,11[&rate=6.841976940316499E-4]:3.385720267096E-1)[&rate=6.841976940316499E-4]:1.885545269678E-1,51[&rate=6.841976940316499E-4]:4.449347728556E-1)[&rate=6.841976940316499E-4]:1.092369563136E-1,((44[&rate=6.841976940316499E-4]:4.276953000905E-1,((40[&rate=6.841976940316499E-4]:9.34816781181E-2,50[&rate=6.841976940316499E-4]:3.320770551533E-2)[&rate=6.841976940316499E-4]:2.4877315304E-1,43[&rate=6.841976940316499E-4]:3.422548311581E-1)[&rate=6.841976940316499E-4]:8.818019495968E-2)[&rate=6.841976940316499E-4]:4.802980223717E-2,45[&rate=6.841976940316499E-4]:4.976429105467E-1)[&rate=6.841976940316499E-4]:1.359808734169E-1)[&rate=6.841976940316499E-4]:1.822918482562E-2)[&rate=6.841976940316499E-4]:1.294056362497E-1,(((8[&rate=6.841976940316499E-4]:4.049054156703E-1,(53[&rate=6.841976940316499E-4]:2.577967281613E-1,48[&rate=6.841976940316499E-4]:2.550570021337E-1)[&rate=6.841976940316499E-4]:1.580675916186E-1)[&rate=6.841976940316499E-4]:1.136828238617E-1,((27[&rate=6.841976940316499E-4]:2.041427337615E-1,4[&rate=6.841976940316499E-4]:3.153999403552E-2)[&rate=6.841976940316499E-4]:4.077916962964E-1,49[&rate=6.841976940316499E-4]:4.968659369071E-1)[&rate=6.841976940316499E-4]:2.994148070696E-2)[&rate=6.841976940316499E-4]:1.09785870738E-1,((46[&rate=6.841976940316499E-4]:4.6934196325E-1,41[&rate=6.841976940316499E-4]:4.474241550309E-1)[&rate=6.841976940316499E-4]:9.652812556992E-2,(12[&rate=6.841976940316499E-4]:4.382912053233E-1,15[&rate=6.841976940316499E-4]:4.76647369707E-1)[&rate=6.841976940316499E-4]:1.330583355513E-1)[&rate=6.841976940316499E-4]:6.524374747746E-2)[&rate=6.841976940316499E-4]:1.474050427143E-1)[&rate=6.841976940316499E-4]:1.787319325964E-1)[&rate=6.841976940316499E-4]:2.235847117225E-1,((22[&rate=6.841976940316499E-4]:9.793806932277E-1,((19[&rate=6.841976940316499E-4]:5.857944931371E-1,26[&rate=6.841976940316499E-4]:6.104520273835E-1)[&rate=6.841976940316499E-4]:2.725585333579E-1,1[&rate=6.841976940316499E-4]:9.670919087849E-2)[&rate=6.841976940316499E-4]:1.01849584541E-1)[&rate=6.841976940316499E-4]:2.303856025179E-1,(((21[&rate=6.841976940316499E-4]:5.529173800368E-1,(23[&rate=6.841976940316499E-4]:3.683240318573E-1,18[&rate=6.841976940316499E-4]:3.491459496656E-1)[&rate=6.841976940316499E-4]:1.955522522891E-1)[&rate=6.841976940316499E-4]:1.905917992437E-1,(10[&rate=6.841976940316499E-4]:5.122336845898E-1,55[&rate=6.841976940316499E-4]:4.930556023981E-1)[&rate=6.841976940316499E-4]:1.463439878414E-1)[&rate=6.841976940316499E-4]:4.114159624989E-1,39[&rate=6.841976940316499E-4]:4.240210272656E-3)[&rate=6.841976940316499E-4]:4.388224985665E-2)[&rate=6.841976940316499E-4]:6.421991251645E-2)[&rate=6.841976940316499E-4]:1.261363757025E-1,(((16[&rate=6.841976940316499E-4]:2.972446181013E-1,3[&rate=6.841976940316499E-4]:1.821761249507E-1)[&rate=6.841976940316499E-4]:1.730669496081E-1,5[&rate=6.841976940316499E-4]:4.072978690793E-1)[&rate=6.841976940316499E-4]:1.833860634735E-2,(13[&rate=6.841976940316499E-4]:3.350762243176E-1,9[&rate=6.841976940316499E-4]:2.967200599341E-1)[&rate=6.841976940316499E-4]:1.453547716569E-1)[&rate=6.841976940316499E-4]:8.621573414147E-1)[&rate=6.841976940316499E-4]:3.906032937558E-1,38[&rate=6.841976940316499E-4]:6.236025900491E-1)[&rate=6.841976940316499E-4]:3.710660117773E-1,((((20[&rate=6.841976940316499E-4]:1.890633772497E-1,25[&rate=6.841976940316499E-4]:2.05501733414E-1)[&rate=6.841976940316499E-4]:3.737615452499E-1,28[&rate=6.841976940316499E-4]:6.176194430476E-1)[&rate=6.841976940316499E-4]:1.024448805652E-1,2[&rate=6.841976940316499E-4]:4.926670633388E-1)[&rate=6.841976940316499E-4]:1.62405003846E-1,(24[&rate=6.841976940316499E-4]:6.015160023353E-1,(7[&rate=6.841976940316499E-4]:1.244320967388E-1,6[&rate=6.841976940316499E-4]:1.244320967388E-1)[&rate=6.841976940316499E-4]:3.702345905279E-1)[&rate=6.841976940316499E-4]:2.371177086851E-1)[&rate=6.841976940316499E-4]:1.323158178477E0)[&rate=6.841976940316499E-4]:3.112756364789E-1)[&rate=6.841976940316499E-4]:2.026921572028E-1,61[&rate=6.841976940316499E-4]:6.556908157492E-1)[&rate=6.841976940316499E-4]:6.48231771991E-2,29[&rate=6.841976940316499E-4]:6.002954137134E-1)[&rate=6.841976940316499E-4]:1.762439071756E-1,((30[&rate=6.841976940316499E-4]:5.252842425444E-1,(33[&rate=6.841976940316499E-4]:4.648267104098E-1,36[&rate=6.841976940316499E-4]:5.003458360926E-1)[&rate=6.841976940316499E-4]:1.752116304953E-1)[&rate=6.841976940316499E-4]:2.180563499124E-1,(35[&rate=6.841976940316499E-4]:6.440237569285E-1,34[&rate=6.841976940316499E-4]:4.44570205016E-1)[&rate=6.841976940316499E-4]:2.277321360746E-1)[&rate=6.841976940316499E-4]:3.319872843225E-2)[&rate=6.841976940316499E-4]:1.542492283654E-2);
tree STATE_34530000 [&joint=-18009.124980351546,lnP=-18009.124980351546] = [&R] (((((37[&rate=5.972390144266211E-4]:3.595880849167E-1,31[&rate=5.972390144266211E-4]:3.595880849167E-1)[&rate=5.972390144266211E-4]:4.766847381418E-2,32[&rate=5.972390144266211E-4]:4.919560122829E-1)[&rate=5.972390144266211E-4]:1.675864541447E-1,(35[&rate=5.972390144266211E-4]:4.625459715986E-1,34[&rate=5.972390144266211E-4]:2.630924196861E-1)[&rate=5.972390144266211E-4]:1.860675330803E-1)[&rate=5.972390144266211E-4]:5.416607794675E-2,(30[&rate=5.972390144266211E-4]:4.592819346929E-1,(33[&rate=5.972390144266211E-4]:4.794323555565E-1,36[&rate=5.972390144266211E-4]:5.149514812394E-1)[&rate=5.972390144266211E-4]:9.460367749704E-2)[&rate=5.972390144266211E-4]:1.150823473865E-1)[&rate=5.972390144266211E-4]:1.390590010167E-1,(((14[&rate=5.972390144266211E-4]:2.453731173894E0,61[&rate=5.972390144266211E-4]:4.884568270115E-1)[&rate=5.972390144266211E-4]:1.174699289319E-2,62[&rate=5.972390144266211E-4]:4.373622898502E-1)[&rate=5.972390144266211E-4]:1.27711243674E-1,((((((((21[&rate=5.972390144266211E-4]:4.664366646688E-1,(23[&rate=5.972390144266211E-4]:4.100742482213E-1,18[&rate=5.972390144266211E-4]:3.908961660296E-1)[&rate=5.972390144266211E-4]:6.732132055713E-2)[&rate=5.972390144266211E-4]:4.633529375544E-1,(10[&rate=5.972390144266211E-4]:5.408480442128E-1,55[&rate=5.972390144266211E-4]:5.216699620211E-1)[&rate=5.972390144266211E-4]:3.040100511612E-1)[&rate=5.972390144266211E-4]:2.399075631476E-1,((22[&rate=5.972390144266211E-4]:9.036647366905E-1,((19[&rate=5.972390144266211E-4]:5.767463366846E-1,26[&rate=5.972390144266211E-4]:6.01403870931E-1)[&rate=5.972390144266211E-4]:2.214450677716E-1,1[&rate=5.972390144266211E-4]:3.654756883965E-2)[&rate=5.972390144266211E-4]:8.629525004265E-2)[&rate=5.972390144266211E-4]:2.587212951743E-1,39[&rate=5.972390144266211E-4]:7.421962484535E-4)[&rate=5.972390144266211E-4]:1.827003761565E-2)[&rate=5.972390144266211E-4]:2.784082818858E-2,(((60[&rate=5.972390144266211E-4]:2.008664952804E-1,59[&rate=5.972390144266211E-4]:1.953870432255E-1)[&rate=5.972390144266211E-4]:7.357390667352E-2,56[&rate=5.972390144266211E-4]:2.717006759263E-1)[&rate=5.972390144266211E-4]:2.164758379251E-1,57[&rate=5.972390144266211E-4]:4.90916239879E-1)[&rate=5.972390144266211E-4]:8.025121646395E-1)[&rate=5.972390144266211E-4]:2.213452804503E-2,(((52[&rate=5.972390144266211E-4]:4.842263027026E-1,((63[&rate=5.972390144266211E-4]:3.042099929788E-1,58[&rate=5.972390144266211E-4]:3.014702669515E-1)[&rate=5.972390144266211E-4]:2.094524471486E-1,((42[&rate=5.972390144266211E-4]:2.339890984327E-1,47[&rate=5.972390144266211E-4]:2.50427454597E-1)[&rate=5.972390144266211E-4]:1.804906877329E-1,54[&rate=5.972390144266211E-4]:6.062606080833E-1)[&rate=5.972390144266211E-4]:1.21100462181E-1)[&rate=5.972390144266211E-4]:8.920026958796E-3)[&rate=5.972390144266211E-4]:2.404768669144E-1,(((17[&rate=5.972390144266211E-4]:4.672912139433E-1,11[&rate=5.972390144266211E-4]:4.289350495597E-1)[&rate=5.972390144266211E-4]:2.19251607359E-1,((45[&rate=5.972390144266211E-4]:3.706212390442E-1,(44[&rate=5.972390144266211E-4]:3.468891216385E-1,(40[&rate=5.972390144266211E-4]:1.206157318535E-1,50[&rate=5.972390144266211E-4]:6.034175925075E-2)[&rate=5.972390144266211E-4]:2.290131158123E-1)[&rate=5.972390144266211E-4]:1.814309186663E-3)[&rate=5.972390144266211E-4]:1.338223099729E-2,43[&rate=5.972390144266211E-4]:3.648253878498E-1)[&rate=5.972390144266211E-4]:2.614434608497E-1)[&rate=5.972390144266211E-4]:2.997270795869E-2,51[&rate=5.972390144266211E-4]:5.959675840554E-1)[&rate=5.972390144266211E-4]:1.287355855615E-1)[&rate=5.972390144266211E-4]:1.39059516663E-1,((12[&rate=5.972390144266211E-4]:3.401191328083E-1,15[&rate=5.972390144266211E-4]:3.78475297192E-1)[&rate=5.972390144266211E-4]:4.215139701133E-1,((46[&rate=5.972390144266211E-4]:4.140346048417E-1,41[&rate=5.972390144266211E-4]:3.921167966226E-1)[&rate=5.972390144266211E-4]:2.853335813938E-1,((((27[&rate=5.972390144266211E-4]:3.778888697378E-1,4[&rate=5.972390144266211E-4]:2.052861300118E-1)[&rate=5.972390144266211E-4]:2.256596149315E-1,8[&rate=5.972390144266211E-4]:4.802608134364E-1)[&rate=5.972390144266211E-4]:3.053782371636E-2,49[&rate=5.972390144266211E-4]:5.190178152349E-1)[&rate=5.972390144266211E-4]:2.250727221997E-2,(53[&rate=5.972390144266211E-4]:1.846705064415E-1,48[&rate=5.972390144266211E-4]:1.819307804139E-1)[&rate=5.972390144266211E-4]:3.59594307041E-1)[&rate=5.972390144266211E-4]:1.633225508353E-1)[&rate=5.972390144266211E-4]:5.678546463148E-2)[&rate=5.972390144266211E-4]:1.843213641802E-1)[&rate=5.972390144266211E-4]:1.970057257355E-1)[&rate=5.972390144266211E-4]:1.251285913195E-1,(((16[&rate=5.972390144266211E-4]:4.652823719562E-1,3[&rate=5.972390144266211E-4]:3.502138788056E-1)[&rate=5.972390144266211E-4]:5.276790318571E-2,5[&rate=5.972390144266211E-4]:4.550365765118E-1)[&rate=5.972390144266211E-4]:1.931977917787E-1,(13[&rate=5.972390144266211E-4]:5.397163987325E-1,9[&rate=5.972390144266211E-4]:5.013602343491E-1)[&rate=5.972390144266211E-4]:1.633124901058E-1)[&rate=5.972390144266211E-4]:5.951968816198E-1)[&rate=5.972390144266211E-4]:5.283074889577E-1,38[&rate=5.972390144266211E-4]:7.169442183199E-1)[&rate=5.972390144266211E-4]:6.557289224461E-1,(29[&rate=5.972390144266211E-4]:3.597517042642E-1,((((20[&rate=5.972390144266211E-4]:3.483599902075E-1,25[&rate=5.972390144266211E-4]:3.647983463719E-1)[&rate=5.972390144266211E-4]:7.076077616376E-2,28[&rate=5.972390144266211E-4]:4.739152869193E-1)[&rate=5.972390144266211E-4]:2.081428368012E-1,(24[&rate=5.972390144266211E-4]:5.266902894925E-1,(7[&rate=5.972390144266211E-4]:2.128284987837E-1,6[&rate=5.972390144266211E-4]:2.128284987837E-1)[&rate=5.972390144266211E-4]:2.070124756403E-1)[&rate=5.972390144266211E-4]:1.115322177896E-1)[&rate=5.972390144266211E-4]:1.311821115178E-1,2[&rate=5.972390144266211E-4]:5.858429749642E-1)[&rate=5.972390144266211E-4]:1.730634532129E0)[&rate=5.972390144266211E-4]:3.975727750802E-2)[&rate=5.972390144266211E-4]:1.081875025716E-1)[&rate=5.972390144266211E-4]:2.057267987521E-1);
tree STATE_34532000 [&joint=-18006.6309194875,lnP=-18006.6309194875] = [&R] (61[&rate=5.83052207212784E-4]:8.79019885865E-1,((((37[&rate=5.83052207212784E-4]:1.252767623405E-1,31[&rate=5.83052207212784E-4]:1.252767623405E-1)[&rate=5.83052207212784E-4]:2.914170850288E-1,32[&rate=5.83052207212784E-4]:5.013933009213E-1)[&rate=5.83052207212784E-4]:2.104201981567E-1,((35[&rate=5.83052207212784E-4]:4.766479026571E-1,34[&rate=5.83052207212784E-4]:2.771943507447E-1)[&rate=5.83052207212784E-4]:1.790871361552E-1,(30[&rate=5.83052207212784E-4]:4.695639639584E-1,(36[&rate=5.83052207212784E-4]:5.939651597216E-1,33[&rate=5.83052207212784E-4]:5.584460340387E-1)[&rate=5.83052207212784E-4]:2.587202828033E-2)[&rate=5.83052207212784E-4]:5.77557743076E-2)[&rate=5.83052207212784E-4]:4.514949851695E-2)[&rate=5.83052207212784E-4]:1.74793711704E-1,(62[&rate=5.83052207212784E-4]:5.236254539717E-1,(((((((((56[&rate=5.83052207212784E-4]:5.799178208932E-2,60[&rate=5.83052207212784E-4]:6.073150811691E-2)[&rate=5.83052207212784E-4]:2.997151965522E-1,59[&rate=5.83052207212784E-4]:3.549672526141E-1)[&rate=5.83052207212784E-4]:2.654612235387E-1,57[&rate=5.83052207212784E-4]:6.259079282078E-1)[&rate=5.83052207212784E-4]:7.668420864776E-1,((((63[&rate=5.83052207212784E-4]:3.963801145153E-1,58[&rate=5.83052207212784E-4]:3.936403884879E-1)[&rate=5.83052207212784E-4]:3.019582328947E-1,(52[&rate=5.83052207212784E-4]:5.494065201141E-1,((47[&rate=5.83052207212784E-4]:1.338040946277E-1,54[&rate=5.83052207212784E-4]:3.091465603811E-1)[&rate=5.83052207212784E-4]:4.424887425907E-1,42[&rate=5.83052207212784E-4]:5.598544810541E-1)[&rate=5.83052207212784E-4]:4.982601166277E-2)[&rate=5.83052207212784E-4]:1.105756629122E-1)[&rate=5.83052207212784E-4]:7.067630910413E-2,(((17[&rate=5.83052207212784E-4]:5.566528484723E-1,11[&rate=5.83052207212784E-4]:5.182966840886E-1)[&rate=5.83052207212784E-4]:1.11242942091E-1,51[&rate=5.83052207212784E-4]:5.473478453577E-1)[&rate=5.83052207212784E-4]:1.051733298957E-2,((43[&rate=5.83052207212784E-4]:4.038379124694E-1,((40[&rate=5.83052207212784E-4]:1.126589175549E-1,50[&rate=5.83052207212784E-4]:5.238494495216E-2)[&rate=5.83052207212784E-4]:2.881427288915E-1,44[&rate=5.83052207212784E-4]:3.980619204191E-1)[&rate=5.83052207212784E-4]:3.036266022906E-3)[&rate=5.83052207212784E-4]:9.741703769937E-2,45[&rate=5.83052207212784E-4]:5.204330323605E-1)[&rate=5.83052207212784E-4]:1.168842007813E-1)[&rate=5.83052207212784E-4]:1.727933137832E-1)[&rate=5.83052207212784E-4]:2.03081780641E-1,((((27[&rate=5.83052207212784E-4]:1.962393130053E-1,4[&rate=5.83052207212784E-4]:2.36365732793E-2)[&rate=5.83052207212784E-4]:5.438391277132E-1,(48[&rate=5.83052207212784E-4]:5.424860853621E-1,8[&rate=5.83052207212784E-4]:5.3426690728E-1)[&rate=5.83052207212784E-4]:8.252386220559E-2)[&rate=5.83052207212784E-4]:9.529763480292E-2,(49[&rate=5.83052207212784E-4]:6.660714037349E-1,53[&rate=5.83052207212784E-4]:6.688111297625E-1)[&rate=5.83052207212784E-4]:5.423617863566E-2)[&rate=5.83052207212784E-4]:6.30708905387E-2,((12[&rate=5.83052207212784E-4]:1.659107008897E-1,15[&rate=5.83052207212784E-4]:2.042668652734E-1)[&rate=5.83052207212784E-4]:4.944336391257E-1,(46[&rate=5.83052207212784E-4]:5.312806350537E-1,41[&rate=5.83052207212784E-4]:5.093628268346E-1)[&rate=5.83052207212784E-4]:1.235842529071E-1)[&rate=5.83052207212784E-4]:1.230341328938E-1)[&rate=5.83052207212784E-4]:2.325535806841E-1)[&rate=5.83052207212784E-4]:2.042152213658E-1)[&rate=5.83052207212784E-4]:8.050898795181E-3,((((21[&rate=5.83052207212784E-4]:7.58905655972E-1,(23[&rate=5.83052207212784E-4]:6.849982948365E-1,18[&rate=5.83052207212784E-4]:6.658202126448E-1)[&rate=5.83052207212784E-4]:8.48662652451E-2)[&rate=5.83052207212784E-4]:1.209403192972E-1,(10[&rate=5.83052207212784E-4]:5.670784765676E-1,55[&rate=5.83052207212784E-4]:5.479003943758E-1)[&rate=5.83052207212784E-4]:2.278359918524E-1)[&rate=5.83052207212784E-4]:3.183021081745E-1,(22[&rate=5.83052207212784E-4]:8.862582493806E-1,((19[&rate=5.83052207212784E-4]:7.876371532822E-1,26[&rate=5.83052207212784E-4]:8.122946875287E-1)[&rate=5.83052207212784E-4]:3.852283439686E-2,1[&rate=5.83052207212784E-4]:6.451615206259E-2)[&rate=5.83052207212784E-4]:4.092017950975E-2)[&rate=5.83052207212784E-4]:3.228487381727E-1)[&rate=5.83052207212784E-4]:6.954790673655E-2,39[&rate=5.83052207212784E-4]:1.170110586735E-1)[&rate=5.83052207212784E-4]:3.721451234134E-2)[&rate=5.83052207212784E-4]:1.411033056329E-1,((13[&rate=5.83052207212784E-4]:5.695149729671E-1,9[&rate=5.83052207212784E-4]:5.311588085837E-1)[&rate=5.83052207212784E-4]:2.734567689477E-1,(5[&rate=5.83052207212784E-4]:6.585272468955E-1,(16[&rate=5.83052207212784E-4]:5.101894537067E-1,3[&rate=5.83052207212784E-4]:3.951209605561E-1)[&rate=5.83052207212784E-4]:2.113514918189E-1)[&rate=5.83052207212784E-4]:1.296499744716E-1)[&rate=5.83052207212784E-4]:5.564667237738E-1)[&rate=5.83052207212784E-4]:6.061544528958E-1,38[&rate=5.83052207212784E-4]:8.960038774886E-1)[&rate=5.83052207212784E-4]:5.030186473492E-1,29[&rate=5.83052207212784E-4]:4.25858365844E-1)[&rate=5.83052207212784E-4]:1.649640938602E-2,(14[&rate=5.83052207212784E-4]:2.461286795881E0,(((24[&rate=5.83052207212784E-4]:4.311282211708E-1,(7[&rate=5.83052207212784E-4]:1.677199585037E-1,6[&rate=5.83052207212784E-4]:1.677199585037E-1)[&rate=5.83052207212784E-4]:1.565589475986E-1)[&rate=5.83052207212784E-4]:2.095039127538E-1,(28[&rate=5.83052207212784E-4]:6.062478518494E-1,(20[&rate=5.83052207212784E-4]:1.602058189377E-1,25[&rate=5.83052207212784E-4]:1.766441751021E-1)[&rate=5.83052207212784E-4]:3.912475123636E-1)[&rate=5.83052207212784E-4]:7.821989851359E-2)[&rate=5.83052207212784E-4]:2.821536032965E-1,2[&rate=5.83052207212784E-4]:7.392240933854E-1)[&rate=5.83052207212784E-4]:1.593295579208E0)[&rate=5.83052207212784E-4]:6.656090546623E-2)[&rate=5.83052207212784E-4]:2.389362956129E-2)[&rate=5.83052207212784E-4]:2.810145436956E-1)[&rate=5.83052207212784E-4]:1.153835814322E-2);
tree STATE_34534000 [&joint=-18015.548558819697,lnP=-18015.548558819697] = [&R] ((((29[&rate=5.134902803589971E-4]:6.018151998162E-1,(30[&rate=5.134902803589971E-4]:5.831560425764E-1,(36[&rate=5.134902803589971E-4]:3.602960641987E-1,33[&rate=5.134902803589971E-4]:3.247769385158E-1)[&rate=5.134902803589971E-4]:3.731332024212E-1)[&rate=5.134902803589971E-4]:1.865915723986E-2)[&rate=5.134902803589971E-4]:5.846942615529E-2,((((((28[&rate=5.134902803589971E-4]:7.288380225982E-1,(20[&rate=5.134902803589971E-4]:4.522841098358E-1,25[&rate=5.134902803589971E-4]:4.687224660002E-1)[&rate=5.134902803589971E-4]:2.217593922144E-1)[&rate=5.134902803589971E-4]:1.851860756483E-1,(24[&rate=5.134902803589971E-4]:7.194413662326E-1,(7[&rate=5.134902803589971E-4]:2.019324379983E-1,6[&rate=5.134902803589971E-4]:2.019324379983E-1)[&rate=5.134902803589971E-4]:4.106596131658E-1)[&rate=5.134902803589971E-4]:1.507471155755E-1)[&rate=5.134902803589971E-4]:2.602389090265E-1,2[&rate=5.134902803589971E-4]:9.468657469989E-1)[&rate=5.134902803589971E-4]:1.355818193639E0,14[&rate=5.134902803589971E-4]:2.431451063926E0)[&rate=5.134902803589971E-4]:1.769692084504E-1,((34[&rate=5.134902803589971E-4]:1.668324919945E-1,35[&rate=5.134902803589971E-4]:3.662860439069E-1)[&rate=5.134902803589971E-4]:1.607469557419E-1,((37[&rate=5.134902803589971E-4]:1.740398887668E-1,31[&rate=5.134902803589971E-4]:1.740398887668E-1)[&rate=5.134902803589971E-4]:1.624077466451E-1,32[&rate=5.134902803589971E-4]:4.211470889639E-1)[&rate=5.134902803589971E-4]:1.168148724337E-1)[&rate=5.134902803589971E-4]:1.243096471566E-1)[&rate=5.134902803589971E-4]:8.283807768254E-2,62[&rate=5.134902803589971E-4]:6.63142473122E-1)[&rate=5.134902803589971E-4]:5.451920202981E-2)[&rate=5.134902803589971E-4]:2.719697177622E-2,((((((52[&rate=5.134902803589971E-4]:6.473510073798E-1,((63[&rate=5.134902803589971E-4]:3.922419169516E-1,58[&rate=5.134902803589971E-4]:3.895021909242E-1)[&rate=5.134902803589971E-4]:1.86892757266E-1,((54[&rate=5.134902803589971E-4]:5.886973981345E-1,47[&rate=5.134902803589971E-4]:4.133549323811E-1)[&rate=5.134902803589971E-4]:8.713465670146E-2,42[&rate=5.134902803589971E-4]:4.840512329182E-1)[&rate=5.134902803589971E-4]:1.170012495184E-1)[&rate=5.134902803589971E-4]:1.065724975459E-1)[&rate=5.134902803589971E-4]:1.16421873863E-1,(((((44[&rate=5.134902803589971E-4]:3.278812692031E-1,43[&rate=5.134902803589971E-4]:3.306209952304E-1)[&rate=5.134902803589971E-4]:4.513296507347E-2,(40[&rate=5.134902803589971E-4]:9.514843635236E-2,50[&rate=5.134902803589971E-4]:3.487446374959E-2)[&rate=5.134902803589971E-4]:2.806055239515E-1)[&rate=5.134902803589971E-4]:1.47157954538E-1,45[&rate=5.134902803589971E-4]:5.420899970336E-1)[&rate=5.134902803589971E-4]:2.409978482632E-1,51[&rate=5.134902803589971E-4]:7.036357905023E-1)[&rate=5.134902803589971E-4]:2.854709097658E-2,(17[&rate=5.134902803589971E-4]:5.687374752332E-1,11[&rate=5.134902803589971E-4]:5.303813108496E-1)[&rate=5.134902803589971E-4]:2.839933514512E-1)[&rate=5.134902803589971E-4]:3.158999976394E-2)[&rate=5.134902803589971E-4]:1.424369426161E-1,(((((27[&rate=5.134902803589971E-4]:5.322229507854E-1,4[&rate=5.134902803589971E-4]:3.596202110593E-1)[&rate=5.134902803589971E-4]:1.389104854016E-1,53[&rate=5.134902803589971E-4]:5.588046690637E-1)[&rate=5.134902803589971E-4]:1.890494807021E-2,49[&rate=5.134902803589971E-4]:5.749698911063E-1)[&rate=5.134902803589971E-4]:1.311790353141E-2,((12[&rate=5.134902803589971E-4]:3.567081239592E-1,15[&rate=5.134902803589971E-4]:3.950642883429E-1)[&rate=5.134902803589971E-4]:2.2616079678E-1,(48[&rate=5.134902803589971E-4]:5.611350483886E-1,8[&rate=5.134902803589971E-4]:5.529158703065E-1)[&rate=5.134902803589971E-4]:2.173387235064E-2)[&rate=5.134902803589971E-4]:5.218873898506E-3)[&rate=5.134902803589971E-4]:2.444438266279E-1,(46[&rate=5.134902803589971E-4]:5.485428392279E-1,41[&rate=5.134902803589971E-4]:5.266250310088E-1)[&rate=5.134902803589971E-4]:2.785093299831E-1)[&rate=5.134902803589971E-4]:1.558699834152E-1)[&rate=5.134902803589971E-4]:3.014085002007E-1,(((39[&rate=5.134902803589971E-4]:7.518235847745E-2,((55[&rate=5.134902803589971E-4]:7.425243040865E-1,(21[&rate=5.134902803589971E-4]:6.940978449299E-1,(23[&rate=5.134902803589971E-4]:5.00937546304E-1,18[&rate=5.134902803589971E-4]:4.817594641123E-1)[&rate=5.134902803589971E-4]:2.041192027356E-1)[&rate=5.134902803589971E-4]:1.525360481975E-1)[&rate=5.134902803589971E-4]:5.910187740819E-2,10[&rate=5.134902803589971E-4]:8.208042636864E-1)[&rate=5.134902803589971E-4]:3.201315194485E-1)[&rate=5.134902803589971E-4]:2.671790792976E-3,(22[&rate=5.134902803589971E-4]:8.527430076004E-1,((19[&rate=5.134902803589971E-4]:6.496409013539E-1,26[&rate=5.134902803589971E-4]:6.742984356004E-1)[&rate=5.134902803589971E-4]:1.340271572642E-1,1[&rate=5.134902803589971E-4]:2.202422300162E-2)[&rate=5.134902803589971E-4]:4.989686679058E-2)[&rate=5.134902803589971E-4]:3.867549772864E-1)[&rate=5.134902803589971E-4]:1.133653256738E-1,((56[&rate=5.134902803589971E-4]:5.560800909496E-1,(59[&rate=5.134902803589971E-4]:5.347112332081E-1,60[&rate=5.134902803589971E-4]:5.40190685263E-1)[&rate=5.134902803589971E-4]:1.862913171418E-2)[&rate=5.134902803589971E-4]:2.615547877006E-1,57[&rate=5.134902803589971E-4]:8.203746046778E-1)[&rate=5.134902803589971E-4]:6.174202127322E-1)[&rate=5.134902803589971E-4]:2.46180271977E-2)[&rate=5.134902803589971E-4]:1.902974792153E-1,((13[&rate=5.134902803589971E-4]:6.19516495987E-1,9[&rate=5.134902803589971E-4]:5.811603316035E-1)[&rate=5.134902803589971E-4]:2.115290350687E-1,(5[&rate=5.134902803589971E-4]:7.661659653034E-1,(16[&rate=5.134902803589971E-4]:7.718777409344E-1,3[&rate=5.134902803589971E-4]:6.568092477838E-1)[&rate=5.134902803589971E-4]:5.730192299912E-2)[&rate=5.134902803589971E-4]:1.008504520442E-2)[&rate=5.134902803589971E-4]:6.791990393425E-1)[&rate=5.134902803589971E-4]:1.154396685731E0,38[&rate=5.134902803589971E-4]:1.555052215033E0)[&rate=5.134902803589971E-4]:1.055935417081E-1)[&rate=5.134902803589971E-4]:5.350433876802E-2,61[&rate=5.134902803589971E-4]:8.612045157507E-1);
tree STATE_34536000 [&joint=-18010.707678751747,lnP=-18010.707678751747] = [&R] ((((35[&rate=6.163336746376267E-4]:4.168033544659E-1,34[&rate=6.163336746376267E-4]:2.173498025534E-1)[&rate=6.163336746376267E-4]:1.5316550823E-1,((37[&rate=6.163336746376267E-4]:1.785890742934E-1,31[&rate=6.163336746376267E-4]:1.785890742934E-1)[&rate=6.163336746376267E-4]:1.281866395448E-1,32[&rate=6.163336746376267E-4]:3.914751673903E-1)[&rate=6.163336746376267E-4]:1.894226570543E-1)[&rate=6.163336746376267E-4]:1.451707019652E-1,((30[&rate=6.163336746376267E-4]:5.316369135663E-1,(36[&rate=6.163336746376267E-4]:6.097743380234E-1,33[&rate=6.163336746376267E-4]:5.742552123405E-1)[&rate=6.163336746376267E-4]:7.213579958639E-2)[&rate=6.163336746376267E-4]:2.225488525914E-2,((((28[&rate=6.163336746376267E-4]:7.522244480179E-1,2[&rate=6.163336746376267E-4]:5.248271877439E-1)[&rate=6.163336746376267E-4]:1.270553854272E-1,(24[&rate=6.163336746376267E-4]:7.437528397451E-1,(7[&rate=6.163336746376267E-4]:3.490252521362E-1,6[&rate=6.163336746376267E-4]:3.490252521362E-1)[&rate=6.163336746376267E-4]:2.878782725404E-1)[&rate=6.163336746376267E-4]:9.16913772617E-2)[&rate=6.163336746376267E-4]:1.059757072171E-1,(20[&rate=6.163336746376267E-4]:5.098233215789E-1,25[&rate=6.163336746376267E-4]:5.262616777433E-1)[&rate=6.163336746376267E-4]:4.206376985353E-1)[&rate=6.163336746376267E-4]:1.560197613455E0,(((((((((17[&rate=6.163336746376267E-4]:4.010578630606E-1,11[&rate=6.163336746376267E-4]:3.627016986769E-1)[&rate=6.163336746376267E-4]:2.496985666723E-1,51[&rate=6.163336746376267E-4]:5.302084845273E-1)[&rate=6.163336746376267E-4]:4.966510767201E-2,(((44[&rate=6.163336746376267E-4]:9.654717013553E-2,43[&rate=6.163336746376267E-4]:9.928689616288E-2)[&rate=6.163336746376267E-4]:9.195423535961E-2,(40[&rate=6.163336746376267E-4]:1.381242179085E-1,50[&rate=6.163336746376267E-4]:7.785024530573E-2)[&rate=6.163336746376267E-4]:5.311691361399E-2)[&rate=6.163336746376267E-4]:2.622830151708E-1,45[&rate=6.163336746376267E-4]:4.72702228885E-1)[&rate=6.163336746376267E-4]:1.866234181088E-1)[&rate=6.163336746376267E-4]:5.904666315451E-2,52[&rate=6.163336746376267E-4]:6.389202553538E-1)[&rate=6.163336746376267E-4]:1.721659653413E-1,((63[&rate=6.163336746376267E-4]:2.378248110482E-1,58[&rate=6.163336746376267E-4]:2.350850850209E-1)[&rate=6.163336746376267E-4]:5.903851801409E-1,(42[&rate=6.163336746376267E-4]:5.150368005988E-1,(54[&rate=6.163336746376267E-4]:5.854779175998E-1,47[&rate=6.163336746376267E-4]:4.101354518465E-1)[&rate=6.163336746376267E-4]:1.213397049167E-1)[&rate=6.163336746376267E-4]:3.350909988094E-1)[&rate=6.163336746376267E-4]:2.123239388962E-2)[&rate=6.163336746376267E-4]:1.304364816606E-1,(((27[&rate=6.163336746376267E-4]:6.182166690306E-1,4[&rate=6.163336746376267E-4]:4.456139293045E-1)[&rate=6.163336746376267E-4]:2.848988193823E-1,(((49[&rate=6.163336746376267E-4]:3.534203316727E-1,53[&rate=6.163336746376267E-4]:3.561600577003E-1)[&rate=6.163336746376267E-4]:2.692213517655E-1,8[&rate=6.163336746376267E-4]:6.144225053562E-1)[&rate=6.163336746376267E-4]:2.005988779264E-2,(48[&rate=6.163336746376267E-4]:5.234501622568E-1,(12[&rate=6.163336746376267E-4]:3.093663370005E-1,15[&rate=6.163336746376267E-4]:3.477225013842E-1)[&rate=6.163336746376267E-4]:2.140838252563E-1)[&rate=6.163336746376267E-4]:1.192514089741E-1)[&rate=6.163336746376267E-4]:1.453454240312E-1)[&rate=6.163336746376267E-4]:1.376981401379E-1,(46[&rate=6.163336746376267E-4]:9.024251013641E-1,41[&rate=6.163336746376267E-4]:8.80507293145E-1)[&rate=6.163336746376267E-4]:1.784058198118E-2)[&rate=6.163336746376267E-4]:9.796934777753E-2)[&rate=6.163336746376267E-4]:1.854485334658E-1,(((60[&rate=6.163336746376267E-4]:3.511039373577E-1,(56[&rate=6.163336746376267E-4]:2.513623919273E-1,59[&rate=6.163336746376267E-4]:2.486226659E-1)[&rate=6.163336746376267E-4]:9.700181940275E-2)[&rate=6.163336746376267E-4]:8.761811981594E-2,57[&rate=6.163336746376267E-4]:4.387220571736E-1)[&rate=6.163336746376267E-4]:9.252885604409E-1,((39[&rate=6.163336746376267E-4]:1.49621861233E-2,((55[&rate=6.163336746376267E-4]:5.717440577444E-1,10[&rate=6.163336746376267E-4]:5.909221399361E-1)[&rate=6.163336746376267E-4]:2.682257579232E-1,(21[&rate=6.163336746376267E-4]:7.28926327198E-1,(23[&rate=6.163336746376267E-4]:3.531656544737E-1,18[&rate=6.163336746376267E-4]:3.33987572282E-1)[&rate=6.163336746376267E-4]:3.86719576834E-1)[&rate=6.163336746376267E-4]:2.151530775106E-1)[&rate=6.163336746376267E-4]:2.215677129215E-1)[&rate=6.163336746376267E-4]:2.091851484759E-2,((1[&rate=6.163336746376267E-4]:4.868846364406E-2,(19[&rate=6.163336746376267E-4]:4.647662079737E-1,26[&rate=6.163336746376267E-4]:4.894237422201E-1)[&rate=6.163336746376267E-4]:3.455660912869E-1)[&rate=6.163336746376267E-4]:1.178175514072E-1,22[&rate=6.163336746376267E-4]:9.473279328595E-1)[&rate=6.163336746376267E-4]:2.501966037278E-1)[&rate=6.163336746376267E-4]:8.155457417782E-2)[&rate=6.163336746376267E-4]:1.775513875498E-2)[&rate=6.163336746376267E-4]:1.43581645802E-1,((16[&rate=6.163336746376267E-4]:9.156806977451E-1,(5[&rate=6.163336746376267E-4]:5.745824275601E-1,(13[&rate=6.163336746376267E-4]:3.132373107671E-1,9[&rate=6.163336746376267E-4]:2.748811463836E-1)[&rate=6.163336746376267E-4]:3.161396373409E-1)[&rate=6.163336746376267E-4]:2.780845715549E-1)[&rate=6.163336746376267E-4]:1.891050984014E-1,3[&rate=6.163336746376267E-4]:9.897173029959E-1)[&rate=6.163336746376267E-4]:2.863150306824E-1)[&rate=6.163336746376267E-4]:6.071015136155E-1,38[&rate=6.163336746376267E-4]:8.803941212662E-1)[&rate=6.163336746376267E-4]:4.541001287411E-1)[&rate=6.163336746376267E-4]:1.925617078118E-1)[&rate=6.163336746376267E-4]:3.283246528938E-2)[&rate=6.163336746376267E-4]:1.221708583279E-1,(((14[&rate=6.163336746376267E-4]:2.605211080093E0,61[&rate=6.163336746376267E-4]:6.399367332107E-1)[&rate=6.163336746376267E-4]:3.111568835802E-2,29[&rate=6.163336746376267E-4]:5.508338423338E-1)[&rate=6.163336746376267E-4]:1.401990405096E-1,62[&rate=6.163336746376267E-4]:7.484099320237E-1)[&rate=6.163336746376267E-4]:1.78622395993E-2);
tree STATE_34538000 [&joint=-18004.659257659816,lnP=-18004.659257659816] = [&R] (30[&rate=5.763766348368689E-4]:7.158342364954E-1,((35[&rate=5.763766348368689E-4]:6.873144211758E-1,((((((13[&rate=5.763766348368689E-4]:4.722462473712E-1,9[&rate=5.763766348368689E-4]:4.338900829877E-1)[&rate=5.763766348368689E-4]:4.248024271726E-1,((3[&rate=5.763766348368689E-4]:4.416273809726E-1,16[&rate=5.763766348368689E-4]:5.566958741232E-1)[&rate=5.763766348368689E-4]:2.867324562414E-1,5[&rate=5.763766348368689E-4]:7.804146317345E-1)[&rate=5.763766348368689E-4]:6.183952226143E-2)[&rate=5.763766348368689E-4]:4.776698380105E-1,((((((27[&rate=5.763766348368689E-4]:4.852711099569E-1,4[&rate=5.763766348368689E-4]:3.126683702309E-1)[&rate=5.763766348368689E-4]:4.132817995914E-1,((49[&rate=5.763766348368689E-4]:6.22012617549E-1,8[&rate=5.763766348368689E-4]:6.137934394669E-1)[&rate=5.763766348368689E-4]:1.507895493145E-1,(53[&rate=5.763766348368689E-4]:1.479995583017E-1,48[&rate=5.763766348368689E-4]:1.452598322741E-1)[&rate=5.763766348368689E-4]:6.275423345894E-1)[&rate=5.763766348368689E-4]:1.068224953393E-2)[&rate=5.763766348368689E-4]:1.09052414781E-2,(46[&rate=5.763766348368689E-4]:5.086781704888E-1,41[&rate=5.763766348368689E-4]:4.867603622697E-1)[&rate=5.763766348368689E-4]:2.802320353321E-1)[&rate=5.763766348368689E-4]:4.736591172964E-2,(12[&rate=5.763766348368689E-4]:4.486340976218E-1,15[&rate=5.763766348368689E-4]:4.869902620055E-1)[&rate=5.763766348368689E-4]:3.931214719834E-1)[&rate=5.763766348368689E-4]:3.359258481186E-1,(((51[&rate=5.763766348368689E-4]:5.086477084741E-1,(17[&rate=5.763766348368689E-4]:4.692423786336E-1,11[&rate=5.763766348368689E-4]:4.3088621425E-1)[&rate=5.763766348368689E-4]:1.59953275046E-1)[&rate=5.763766348368689E-4]:3.561427590101E-1,(((44[&rate=5.763766348368689E-4]:2.010573212208E-1,43[&rate=5.763766348368689E-4]:2.037970472482E-1)[&rate=5.763766348368689E-4]:1.934278562807E-1,(40[&rate=5.763766348368689E-4]:1.701581647879E-1,50[&rate=5.763766348368689E-4]:1.098841921851E-1)[&rate=5.763766348368689E-4]:2.27066738741E-1)[&rate=5.763766348368689E-4]:8.834642683089E-2,45[&rate=5.763766348368689E-4]:5.047494125515E-1)[&rate=5.763766348368689E-4]:4.394931097272E-1)[&rate=5.763766348368689E-4]:1.918584348985E-1,((63[&rate=5.763766348368689E-4]:4.680252520666E-1,58[&rate=5.763766348368689E-4]:4.652855260393E-1)[&rate=5.763766348368689E-4]:4.958455392167E-1,((54[&rate=5.763766348368689E-4]:5.281551270959E-1,(47[&rate=5.763766348368689E-4]:2.976381917877E-1,42[&rate=5.763766348368689E-4]:2.811998356233E-1)[&rate=5.763766348368689E-4]:5.517446955489E-2)[&rate=5.763766348368689E-4]:5.789269435303E-1,52[&rate=5.763766348368689E-4]:8.550272761057E-1)[&rate=5.763766348368689E-4]:7.048735079388E-2)[&rate=5.763766348368689E-4]:1.31134275483E-1)[&rate=5.763766348368689E-4]:3.884073451925E-2)[&rate=5.763766348368689E-4]:9.933265600345E-2,(((((1[&rate=5.763766348368689E-4]:7.567889556257E-2,(19[&rate=5.763766348368689E-4]:7.386277578987E-1,26[&rate=5.763766348368689E-4]:7.632852921451E-1)[&rate=5.763766348368689E-4]:9.869497328037E-2)[&rate=5.763766348368689E-4]:2.02513091185E-2,22[&rate=5.763766348368689E-4]:8.767521224893E-1)[&rate=5.763766348368689E-4]:2.912593566432E-1,39[&rate=5.763766348368689E-4]:6.367643516105E-3)[&rate=5.763766348368689E-4]:1.117364410144E-1,((55[&rate=5.763766348368689E-4]:4.552830717185E-1,10[&rate=5.763766348368689E-4]:4.744611539103E-1)[&rate=5.763766348368689E-4]:2.306565210331E-1,(21[&rate=5.763766348368689E-4]:4.962121081668E-1,(23[&rate=5.763766348368689E-4]:2.992945017446E-1,18[&rate=5.763766348368689E-4]:2.801164195529E-1)[&rate=5.763766348368689E-4]:2.078765105318E-1)[&rate=5.763766348368689E-4]:2.938370736258E-1)[&rate=5.763766348368689E-4]:4.787398342447E-1)[&rate=5.763766348368689E-4]:3.545903755913E-2,((59[&rate=5.763766348368689E-4]:3.445725585815E-1,(60[&rate=5.763766348368689E-4]:2.227570031169E-1,56[&rate=5.763766348368689E-4]:2.200172770893E-1)[&rate=5.763766348368689E-4]:1.272950075196E-1)[&rate=5.763766348368689E-4]:3.523445519371E-1,57[&rate=5.763766348368689E-4]:7.023965625735E-1)[&rate=5.763766348368689E-4]:6.97741901982E-1)[&rate=5.763766348368689E-4]:4.947834889796E-2)[&rate=5.763766348368689E-4]:6.756745252572E-2)[&rate=5.763766348368689E-4]:7.102070931298E-1,38[&rate=5.763766348368689E-4]:9.753365645882E-1)[&rate=5.763766348368689E-4]:4.08309756392E-1,((37[&rate=5.763766348368689E-4]:1.206879957705E-1,31[&rate=5.763766348368689E-4]:1.206879957705E-1)[&rate=5.763766348368689E-4]:2.031537428559E-1,32[&rate=5.763766348368689E-4]:4.085411921785E-1)[&rate=5.763766348368689E-4]:1.412852321031E-1)[&rate=5.763766348368689E-4]:1.434544629186E-1,(36[&rate=5.763766348368689E-4]:3.723393119784E-1,33[&rate=5.763766348368689E-4]:3.368201862956E-1)[&rate=5.763766348368689E-4]:3.318705369702E-1)[&rate=5.763766348368689E-4]:4.962495724393E-3)[&rate=5.763766348368689E-4]:1.2123253658E-1,(((29[&rate=5.763766348368689E-4]:3.600328347526E-1,34[&rate=5.763766348368689E-4]:2.889945833864E-1)[&rate=5.763766348368689E-4]:1.469823539059E-1,(14[&rate=5.763766348368689E-4]:2.527110085893E0,61[&rate=5.763766348368689E-4]:5.61835739011E-1)[&rate=5.763766348368689E-4]:6.539802888232E-2)[&rate=5.763766348368689E-4]:1.23371757558E-1,(62[&rate=5.763766348368689E-4]:4.335519059613E-1,((28[&rate=5.763766348368689E-4]:6.42395366287E-1,2[&rate=5.763766348368689E-4]:4.149981060129E-1)[&rate=5.763766348368689E-4]:5.152419574485E-1,((20[&rate=5.763766348368689E-4]:5.700268911781E-1,25[&rate=5.763766348368689E-4]:5.864652473425E-1)[&rate=5.763766348368689E-4]:2.932308986863E-1,(24[&rate=5.763766348368689E-4]:6.730023140338E-1,(7[&rate=5.763766348368689E-4]:2.354577455138E-1,6[&rate=5.763766348368689E-4]:2.354577455138E-1)[&rate=5.763766348368689E-4]:3.306952534514E-1)[&rate=5.763766348368689E-4]:2.012143799403E-1)[&rate=5.763766348368689E-4]:2.39585013323E-1)[&rate=5.763766348368689E-4]:1.402660596149E0)[&rate=5.763766348368689E-4]:2.542120894355E-1)[&rate=5.763766348368689E-4]:4.974471099307E-2)[&rate=5.763766348368689E-4]:3.570257928594E-2);
tree STATE_34540000 [&joint=-18010.174661836416,lnP=-18010.174661836416] = [&R] ((29[&rate=5.767626464263851E-4]:7.372837403967E-1,((34[&rate=5.767626464263851E-4]:5.425418408108E-1,((61[&rate=5.767626464263851E-4]:6.203637086007E-1,(24[&rate=5.767626464263851E-4]:1.208175780178E0,(((28[&rate=5.767626464263851E-4]:5.684063415203E-1,2[&rate=5.767626464263851E-4]:3.410090812462E-1)[&rate=5.767626464263851E-4]:2.801367324585E-1,(7[&rate=5.767626464263851E-4]:3.41141663154E-1,6[&rate=5.767626464263851E-4]:3.41141663154E-1)[&rate=5.767626464263851E-4]:3.567164793179E-1)[&rate=5.767626464263851E-4]:2.908004364063E-1,(20[&rate=5.767626464263851E-4]:6.704508287756E-1,25[&rate=5.767626464263851E-4]:6.8688918494E-1)[&rate=5.767626464263851E-4]:4.140981610615E-1)[&rate=5.767626464263851E-4]:1.126678862312E-1)[&rate=5.767626464263851E-4]:1.432256795853E0)[&rate=5.767626464263851E-4]:1.106734487147E-1,30[&rate=5.767626464263851E-4]:6.108185780805E-1)[&rate=5.767626464263851E-4]:2.761514096428E-3)[&rate=5.767626464263851E-4]:2.222346241266E-2,((((((3[&rate=5.767626464263851E-4]:4.867586155034E-1,16[&rate=5.767626464263851E-4]:6.01827108654E-1)[&rate=5.767626464263851E-4]:5.575806505883E-1,((13[&rate=5.767626464263851E-4]:4.009480463286E-1,9[&rate=5.767626464263851E-4]:3.625918819451E-1)[&rate=5.767626464263851E-4]:2.161438074263E-1,5[&rate=5.767626464263851E-4]:5.62297333207E-1)[&rate=5.767626464263851E-4]:5.340967274051E-1)[&rate=5.767626464263851E-4]:3.650915666727E-1,(((39[&rate=5.767626464263851E-4]:2.68767855008E-3,(((1[&rate=5.767626464263851E-4]:1.626474526404E-1,(19[&rate=5.767626464263851E-4]:6.525514946069E-1,26[&rate=5.767626464263851E-4]:6.772090288534E-1)[&rate=5.767626464263851E-4]:2.7173979365E-1)[&rate=5.767626464263851E-4]:9.477779943969E-2,22[&rate=5.767626464263851E-4]:1.038247169888E0)[&rate=5.767626464263851E-4]:1.260439610685E-1,((55[&rate=5.767626464263851E-4]:5.399359834013E-1,10[&rate=5.767626464263851E-4]:5.59114065593E-1)[&rate=5.767626464263851E-4]:1.015008206686E-1,(21[&rate=5.767626464263851E-4]:6.039287621414E-1,(23[&rate=5.767626464263851E-4]:4.878807585448E-1,18[&rate=5.767626464263851E-4]:4.68702676353E-1)[&rate=5.767626464263851E-4]:1.270069077062E-1)[&rate=5.767626464263851E-4]:1.416176309695E-1)[&rate=5.767626464263851E-4]:4.077858337363E-1)[&rate=5.767626464263851E-4]:4.038320959854E-5)[&rate=5.767626464263851E-4]:8.428490118663E-2,(((12[&rate=5.767626464263851E-4]:5.374280463064E-1,15[&rate=5.767626464263851E-4]:5.757842106901E-1)[&rate=5.767626464263851E-4]:3.921084954228E-1,((46[&rate=5.767626464263851E-4]:4.407690984406E-1,41[&rate=5.767626464263851E-4]:4.188512902215E-1)[&rate=5.767626464263851E-4]:4.681081750993E-1,(((53[&rate=5.767626464263851E-4]:3.572431060404E-1,48[&rate=5.767626464263851E-4]:3.545033800128E-1)[&rate=5.767626464263851E-4]:1.008766038751E-1,(49[&rate=5.767626464263851E-4]:3.744741971073E-1,(27[&rate=5.767626464263851E-4]:3.040579946397E-1,4[&rate=5.767626464263851E-4]:1.314552549137E-1)[&rate=5.767626464263851E-4]:1.854846956185E-1)[&rate=5.767626464263851E-4]:8.090578678053E-2)[&rate=5.767626464263851E-4]:2.298055463961E-1,8[&rate=5.767626464263851E-4]:6.769663522019E-1)[&rate=5.767626464263851E-4]:2.291711953106E-1)[&rate=5.767626464263851E-4]:1.517981613462E-2)[&rate=5.767626464263851E-4]:1.745560603346E-1,(((17[&rate=5.767626464263851E-4]:5.336992776347E-1,11[&rate=5.767626464263851E-4]:4.95343113251E-1)[&rate=5.767626464263851E-4]:4.577017014206E-1,(((44[&rate=5.767626464263851E-4]:4.832029657212E-1,(43[&rate=5.767626464263851E-4]:4.354130066273E-1,(40[&rate=5.767626464263851E-4]:7.260453397761E-2,50[&rate=5.767626464263851E-4]:1.233056137484E-2)[&rate=5.767626464263851E-4]:3.628084726497E-1)[&rate=5.767626464263851E-4]:5.052968512128E-2)[&rate=5.767626464263851E-4]:1.885038688255E-1,45[&rate=5.767626464263851E-4]:6.936246427658E-1)[&rate=5.767626464263851E-4]:1.69125575433E-1,51[&rate=5.767626464263851E-4]:7.832981634042E-1)[&rate=5.767626464263851E-4]:8.755487044554E-2)[&rate=5.767626464263851E-4]:1.121416666392E-1,((63[&rate=5.767626464263851E-4]:2.231637032025E-1,58[&rate=5.767626464263851E-4]:2.204239771751E-1)[&rate=5.767626464263851E-4]:7.754440710643E-1,(((47[&rate=5.767626464263851E-4]:3.383475181077E-1,54[&rate=5.767626464263851E-4]:5.13689983861E-1)[&rate=5.767626464263851E-4]:9.693355639351E-2,42[&rate=5.767626464263851E-4]:4.188427183368E-1)[&rate=5.767626464263851E-4]:1.820699798639E-1,52[&rate=5.767626464263851E-4]:5.40638725598E-1)[&rate=5.767626464263851E-4]:4.196128842851E-1)[&rate=5.767626464263851E-4]:2.274309060588E-2)[&rate=5.767626464263851E-4]:3.890612075304E-2)[&rate=5.767626464263851E-4]:5.68525804124E-2)[&rate=5.767626464263851E-4]:4.947265350741E-2,((59[&rate=5.767626464263851E-4]:4.101625248348E-1,(56[&rate=5.767626464263851E-4]:3.316571887027E-1,60[&rate=5.767626464263851E-4]:3.343969147303E-1)[&rate=5.767626464263851E-4]:8.124506215944E-2)[&rate=5.767626464263851E-4]:8.931001755395E-2,57[&rate=5.767626464263851E-4]:5.049519944437E-1)[&rate=5.767626464263851E-4]:8.780685812663E-1)[&rate=5.767626464263851E-4]:2.757253255476E-1)[&rate=5.767626464263851E-4]:7.960151799061E-1,38[&rate=5.767626464263851E-4]:1.202706286643E0)[&rate=5.767626464263851E-4]:2.003629498958E-1,14[&rate=5.767626464263851E-4]:2.515398003662E0)[&rate=5.767626464263851E-4]:1.072167964253E-1,62[&rate=5.767626464263851E-4]:5.944989231505E-1)[&rate=5.767626464263851E-4]:9.868168061945E-2)[&rate=5.767626464263851E-4]:1.014801858071E-1)[&rate=5.767626464263851E-4]:3.337560632192E-3,((35[&rate=5.767626464263851E-4]:6.702868198747E-1,(36[&rate=5.767626464263851E-4]:5.931949458103E-1,33[&rate=5.767626464263851E-4]:5.576758201274E-1)[&rate=5.767626464263851E-4]:9.894979756165E-2)[&rate=5.767626464263851E-4]:1.802908949439E-1,((37[&rate=5.767626464263851E-4]:2.511498303613E-1,31[&rate=5.767626464263851E-4]:2.511498303613E-1)[&rate=5.767626464263851E-4]:2.281715874778E-1,32[&rate=5.767626464263851E-4]:5.640208713911E-1)[&rate=5.767626464263851E-4]:2.974858051762E-1)[&rate=5.767626464263851E-4]:1.84588867566E-2);
tree STATE_34542000 [&joint=-18019.502406721906,lnP=-18019.502406721906] = [&R] (((((37[&rate=5.304506045962864E-4]:1.492642783248E-1,31[&rate=5.304506045962864E-4]:1.492642783248E-1)[&rate=5.304506045962864E-4]:3.828429892406E-1,32[&rate=5.304506045962864E-4]:6.168067211174E-1)[&rate=5.304506045962864E-4]:8.3760957431E-2,((36[&rate=5.304506045962864E-4]:5.117727100167E-1,33[&rate=5.304506045962864E-4]:4.762535843339E-1)[&rate=5.304506045962864E-4]:1.785180584115E-1,35[&rate=5.304506045962864E-4]:6.68432844931E-1)[&rate=5.304506045962864E-4]:2.12058718687E-2)[&rate=5.304506045962864E-4]:1.276278195389E-1,(((14[&rate=5.304506045962864E-4]:2.546868423129E0,62[&rate=5.304506045962864E-4]:5.187525461917E-1)[&rate=5.304506045962864E-4]:4.35615027517E-2,((((28[&rate=5.304506045962864E-4]:3.144402562939E-1,2[&rate=5.304506045962864E-4]:8.704299601984E-2)[&rate=5.304506045962864E-4]:3.848398608575E-1,(20[&rate=5.304506045962864E-4]:3.448161969253E-1,25[&rate=5.304506045962864E-4]:3.612545530897E-1)[&rate=5.304506045962864E-4]:2.996693996781E-1)[&rate=5.304506045962864E-4]:5.764094333923E-1,(24[&rate=5.304506045962864E-4]:1.112044651374E0,(7[&rate=5.304506045962864E-4]:5.467433018766E-1,6[&rate=5.304506045962864E-4]:5.467433018766E-1)[&rate=5.304506045962864E-4]:4.584520344291E-1)[&rate=5.304506045962864E-4]:1.198092827312E-1)[&rate=5.304506045962864E-4]:1.287924293133E0,((((3[&rate=5.304506045962864E-4]:4.828975480094E-1,16[&rate=5.304506045962864E-4]:5.9796604116E-1)[&rate=5.304506045962864E-4]:2.039509271567E-1,((13[&rate=5.304506045962864E-4]:7.363043341381E-1,9[&rate=5.304506045962864E-4]:6.979481697546E-1)[&rate=5.304506045962864E-4]:4.17233470189E-2,5[&rate=5.304506045962864E-4]:7.232331606092E-1)[&rate=5.304506045962864E-4]:1.567010907742E-2)[&rate=5.304506045962864E-4]:8.648736465642E-1,(((((46[&rate=5.304506045962864E-4]:6.943575001379E-1,41[&rate=5.304506045962864E-4]:6.724396919188E-1)[&rate=5.304506045962864E-4]:2.569042426431E-1,((12[&rate=5.304506045962864E-4]:5.070406173658E-1,15[&rate=5.304506045962864E-4]:5.453967817495E-1)[&rate=5.304506045962864E-4]:4.49045596271E-1,(((49[&rate=5.304506045962864E-4]:4.454223540206E-1,(53[&rate=5.304506045962864E-4]:3.112621757921E-1,8[&rate=5.304506045962864E-4]:3.003032716824E-1)[&rate=5.304506045962864E-4]:1.368999042561E-1)[&rate=5.304506045962864E-4]:4.156064139096E-1,(27[&rate=5.304506045962864E-4]:2.205817173065E-1,4[&rate=5.304506045962864E-4]:4.797897758046E-2)[&rate=5.304506045962864E-4]:7.555155437745E-1)[&rate=5.304506045962864E-4]:8.070312277666E-2,48[&rate=5.304506045962864E-4]:9.417318907068E-1)[&rate=5.304506045962864E-4]:1.435432292995E-2)[&rate=5.304506045962864E-4]:6.549811988912E-4)[&rate=5.304506045962864E-4]:1.79753241346E-1,((((((40[&rate=5.304506045962864E-4]:1.465006123787E-1,50[&rate=5.304506045962864E-4]:8.622663977596E-2)[&rate=5.304506045962864E-4]:2.372605309063E-1,44[&rate=5.304506045962864E-4]:3.810214172577E-1)[&rate=5.304506045962864E-4]:9.853899202881E-2,43[&rate=5.304506045962864E-4]:4.823001353139E-1)[&rate=5.304506045962864E-4]:1.309410562762E-1,45[&rate=5.304506045962864E-4]:6.324192737818E-1)[&rate=5.304506045962864E-4]:3.050711345232E-1,((17[&rate=5.304506045962864E-4]:3.692229713883E-1,11[&rate=5.304506045962864E-4]:3.308668070046E-1)[&rate=5.304506045962864E-4]:5.63645353347E-1,51[&rate=5.304506045962864E-4]:8.123203795297E-1)[&rate=5.304506045962864E-4]:4.571797398072E-2)[&rate=5.304506045962864E-4]:4.469394554127E-2,(52[&rate=5.304506045962864E-4]:5.380618676339E-1,((63[&rate=5.304506045962864E-4]:2.528523827151E-1,58[&rate=5.304506045962864E-4]:2.501126566877E-1)[&rate=5.304506045962864E-4]:2.196125895199E-1,((42[&rate=5.304506045962864E-4]:1.996324453478E-3,47[&rate=5.304506045962864E-4]:1.843468061785E-2)[&rate=5.304506045962864E-4]:5.224551328507E-2,54[&rate=5.304506045962864E-4]:2.460226596563E-1)[&rate=5.304506045962864E-4]:4.401409427155E-1)[&rate=5.304506045962864E-4]:1.039530597826E-1)[&rate=5.304506045962864E-4]:3.646704314179E-1)[&rate=5.304506045962864E-4]:1.515703563081E-1)[&rate=5.304506045962864E-4]:1.54168168327E-1,((((55[&rate=5.304506045962864E-4]:7.412706975071E-1,10[&rate=5.304506045962864E-4]:7.604487796988E-1)[&rate=5.304506045962864E-4]:8.090497891301E-2,(21[&rate=5.304506045962864E-4]:8.270302832524E-1,(23[&rate=5.304506045962864E-4]:6.235701561898E-1,18[&rate=5.304506045962864E-4]:6.043920739981E-1)[&rate=5.304506045962864E-4]:2.144190311722E-1)[&rate=5.304506045962864E-4]:9.92549822086E-2)[&rate=5.304506045962864E-4]:2.407631713406E-1,((1[&rate=5.304506045962864E-4]:1.786043650801E-1,(19[&rate=5.304506045962864E-4]:7.252791130571E-1,26[&rate=5.304506045962864E-4]:7.499366473035E-1)[&rate=5.304506045962864E-4]:2.149690876395E-1)[&rate=5.304506045962864E-4]:7.32217836379E-2,22[&rate=5.304506045962864E-4]:1.032648066526E0)[&rate=5.304506045962864E-4]:1.45359274385E-1)[&rate=5.304506045962864E-4]:1.799056667695E-2,39[&rate=5.304506045962864E-4]:3.435407197182E-2)[&rate=5.304506045962864E-4]:1.823359297973E-1)[&rate=5.304506045962864E-4]:1.525214952595E-1,(((60[&rate=5.304506045962864E-4]:2.085920062367E-1,56[&rate=5.304506045962864E-4]:2.058522802091E-1)[&rate=5.304506045962864E-4]:5.99943166963E-2,59[&rate=5.304506045962864E-4]:2.631068708781E-1)[&rate=5.304506045962864E-4]:2.212496333598E-1,57[&rate=5.304506045962864E-4]:4.898359562928E-1)[&rate=5.304506045962864E-4]:1.125950883202E0)[&rate=5.304506045962864E-4]:1.852503507291E-1)[&rate=5.304506045962864E-4]:2.960449187034E-1,38[&rate=5.304506045962864E-4]:8.450273144061E-1)[&rate=5.304506045962864E-4]:5.076276251608E-1)[&rate=5.304506045962864E-4]:1.254462191899E-1)[&rate=5.304506045962864E-4]:1.542256305199E-1,30[&rate=5.304506045962864E-4]:6.59162630283E-1)[&rate=5.304506045962864E-4]:2.96886055093E-2)[&rate=5.304506045962864E-4]:5.483242790594E-2,((61[&rate=5.304506045962864E-4]:7.313604831715E-1,29[&rate=5.304506045962864E-4]:6.111419039366E-1)[&rate=5.304506045962864E-4]:7.882248300933E-2,34[&rate=5.304506045962864E-4]:6.189261355797E-1)[&rate=5.304506045962864E-4]:5.371927675228E-2);
tree STATE_34544000 [&joint=-18014.941253313867,lnP=-18014.941253313867] = [&R] ((61[&rate=5.713813186064192E-4]:1.032202386728E0,(((37[&rate=5.713813186064192E-4]:2.058100364352E-1,31[&rate=5.713813186064192E-4]:2.058100364352E-1)[&rate=5.713813186064192E-4]:6.257991769701E-2,32[&rate=5.713813186064192E-4]:3.530894076843E-1)[&rate=5.713813186064192E-4]:2.70783769583E-1,35[&rate=5.713813186064192E-4]:6.129442155186E-1)[&rate=5.713813186064192E-4]:4.274548925212E-1)[&rate=5.713813186064192E-4]:1.172808680723E-2,(29[&rate=5.713813186064192E-4]:8.746317469643E-1,((((((((39[&rate=5.713813186064192E-4]:4.73769336393E-2,((1[&rate=5.713813186064192E-4]:7.375690948239E-2,(19[&rate=5.713813186064192E-4]:6.70355325461E-1,26[&rate=5.713813186064192E-4]:6.950128597074E-1)[&rate=5.713813186064192E-4]:1.650454196379E-1)[&rate=5.713813186064192E-4]:1.007733509776E-1,22[&rate=5.713813186064192E-4]:9.553521782682E-1)[&rate=5.713813186064192E-4]:2.536685909874E-1)[&rate=5.713813186064192E-4]:4.330758309813E-2,((55[&rate=5.713813186064192E-4]:5.248726515364E-1,10[&rate=5.713813186064192E-4]:5.440507337282E-1)[&rate=5.713813186064192E-4]:2.137263248837E-1,(21[&rate=5.713813186064192E-4]:6.900662050675E-1,(23[&rate=5.713813186064192E-4]:5.69683293661E-1,18[&rate=5.713813186064192E-4]:5.505052114693E-1)[&rate=5.713813186064192E-4]:1.313418155161E-1)[&rate=5.713813186064192E-4]:1.526423603937E-1)[&rate=5.713813186064192E-4]:3.98660882783E-1)[&rate=5.713813186064192E-4]:2.390612674149E-1,((((56[&rate=5.713813186064192E-4]:6.84065684868E-1,59[&rate=5.713813186064192E-4]:6.813259588406E-1)[&rate=5.713813186064192E-4]:5.575655130835E-2,60[&rate=5.713813186064192E-4]:7.425619622039E-1)[&rate=5.713813186064192E-4]:1.323605079781E-1,57[&rate=5.713813186064192E-4]:8.749224701821E-1)[&rate=5.713813186064192E-4]:6.960178188029E-1,(((46[&rate=5.713813186064192E-4]:3.46361183483E-1,41[&rate=5.713813186064192E-4]:3.244433752639E-1)[&rate=5.713813186064192E-4]:4.810608584456E-1,(((49[&rate=5.713813186064192E-4]:5.380660972948E-1,(53[&rate=5.713813186064192E-4]:4.456223491642E-1,(8[&rate=5.713813186064192E-4]:3.826664654988E-1,48[&rate=5.713813186064192E-4]:3.908856435809E-1)[&rate=5.713813186064192E-4]:5.199697955578E-2)[&rate=5.713813186064192E-4]:9.518347415812E-2)[&rate=5.713813186064192E-4]:1.10511819523E-1,(27[&rate=5.713813186064192E-4]:4.729089008272E-1,4[&rate=5.713813186064192E-4]:3.003061611011E-1)[&rate=5.713813186064192E-4]:2.907375091415E-1)[&rate=5.713813186064192E-4]:6.133925602395E-2,(12[&rate=5.713813186064192E-4]:5.085389649241E-1,15[&rate=5.713813186064192E-4]:5.468951293078E-1)[&rate=5.713813186064192E-4]:2.013782079177E-1)[&rate=5.713813186064192E-4]:1.229843211416E-1)[&rate=5.713813186064192E-4]:4.042400280825E-1,((51[&rate=5.713813186064192E-4]:8.370988570063E-1,(((((40[&rate=5.713813186064192E-4]:1.962852280025E-1,50[&rate=5.713813186064192E-4]:1.360112553997E-1)[&rate=5.713813186064192E-4]:2.988093259419E-1,44[&rate=5.713813186064192E-4]:4.92354827917E-1)[&rate=5.713813186064192E-4]:8.504580591738E-2,43[&rate=5.713813186064192E-4]:5.801403598617E-1)[&rate=5.713813186064192E-4]:1.902265445548E-2,45[&rate=5.713813186064192E-4]:6.183410965089E-1)[&rate=5.713813186064192E-4]:1.684175459276E-1,(17[&rate=5.713813186064192E-4]:6.823512027436E-1,11[&rate=5.713813186064192E-4]:6.439950383599E-1)[&rate=5.713813186064192E-4]:1.45503330104E-1)[&rate=5.713813186064192E-4]:1.297922693642E-1)[&rate=5.713813186064192E-4]:7.059809243635E-2,((63[&rate=5.713813186064192E-4]:2.363622054306E-1,58[&rate=5.713813186064192E-4]:2.336224794032E-1)[&rate=5.713813186064192E-4]:3.807915700339E-1,(52[&rate=5.713813186064192E-4]:5.421659258105E-1,((47[&rate=5.713813186064192E-4]:2.861248200827E-1,42[&rate=5.713813186064192E-4]:2.696864639183E-1)[&rate=5.713813186064192E-4]:9.58829971248E-2,54[&rate=5.713813186064192E-4]:5.573502829609E-1)[&rate=5.713813186064192E-4]:2.368704373702E-1)[&rate=5.713813186064192E-4]:3.663168527034E-2)[&rate=5.713813186064192E-4]:3.288993383618E-1)[&rate=5.713813186064192E-4]:2.472527918013E-1)[&rate=5.713813186064192E-4]:1.611960271929E-1)[&rate=5.713813186064192E-4]:5.380837633142E-3)[&rate=5.713813186064192E-4]:3.536046980604E-2,(((13[&rate=5.713813186064192E-4]:3.962331806332E-1,9[&rate=5.713813186064192E-4]:3.578770162497E-1)[&rate=5.713813186064192E-4]:6.299876202024E-1,5[&rate=5.713813186064192E-4]:9.714262802878E-1)[&rate=5.713813186064192E-4]:3.529821922977E-1,(3[&rate=5.713813186064192E-4]:6.177708275841E-1,16[&rate=5.713813186064192E-4]:7.328393207347E-1)[&rate=5.713813186064192E-4]:6.545828504809E-1)[&rate=5.713813186064192E-4]:9.001284986602E-2)[&rate=5.713813186064192E-4]:1.885191740147E-1,38[&rate=5.713813186064192E-4]:5.481459759181E-1)[&rate=5.713813186064192E-4]:8.825573315495E-1,(34[&rate=5.713813186064192E-4]:1.348769843129E-1,((((20[&rate=5.713813186064192E-4]:5.81093872804E-1,25[&rate=5.713813186064192E-4]:5.975322289684E-1)[&rate=5.713813186064192E-4]:1.216643085005E-1,28[&rate=5.713813186064192E-4]:7.575527018526E-1)[&rate=5.713813186064192E-4]:3.14023999047E-2,2[&rate=5.713813186064192E-4]:5.615578414832E-1)[&rate=5.713813186064192E-4]:4.707080215738E-1,(24[&rate=5.713813186064192E-4]:8.527172717993E-1,(7[&rate=5.713813186064192E-4]:6.067499301127E-1,6[&rate=5.713813186064192E-4]:6.067499301127E-1)[&rate=5.713813186064192E-4]:1.39118026618E-1)[&rate=5.713813186064192E-4]:3.631102350935E-1)[&rate=5.713813186064192E-4]:1.130375175451E0)[&rate=5.713813186064192E-4]:2.516239127947E-1)[&rate=5.713813186064192E-4]:1.644456943321E-1,(62[&rate=5.713813186064192E-4]:6.357451188208E-1,14[&rate=5.713813186064192E-4]:2.663860995758E0)[&rate=5.713813186064192E-4]:4.361677316538E-2)[&rate=5.713813186064192E-4]:2.048101309596E-1,((36[&rate=5.713813186064192E-4]:5.990680651163E-1,33[&rate=5.713813186064192E-4]:5.635489394334E-1)[&rate=5.713813186064192E-4]:1.784165047525E-1,30[&rate=5.713813186064192E-4]:6.272113458253E-1)[&rate=5.713813186064192E-4]:1.995836279402E-1)[&rate=5.713813186064192E-4]:4.783677319888E-2)[&rate=5.713813186064192E-4]:4.908014733645E-2);
tree STATE_34546000 [&joint=-18024.465791134175,lnP=-18024.465791134175] = [&R] (((((62[&rate=4.844238823100748E-4]:6.997497963396E-1,(29[&rate=4.844238823100748E-4]:5.053991385156E-1,(((24[&rate=4.844238823100748E-4]:6.139043361228E-1,(7[&rate=4.844238823100748E-4]:2.278791963933E-1,6[&rate=4.844238823100748E-4]:2.278791963933E-1)[&rate=4.844238823100748E-4]:2.79175824661E-1)[&rate=4.844238823100748E-4]:2.886029967279E-1,(20[&rate=4.844238823100748E-4]:3.392552195676E-1,25[&rate=4.844238823100748E-4]:3.556935757319E-1)[&rate=4.844238823100748E-4]:5.522932091734E-1)[&rate=4.844238823100748E-4]:8.860291439089E-2,(2[&rate=4.844238823100748E-4]:3.898282389522E-1,28[&rate=4.844238823100748E-4]:6.172254992263E-1)[&rate=4.844238823100748E-4]:4.177203644537E-1)[&rate=4.844238823100748E-4]:1.654576337939E0)[&rate=4.844238823100748E-4]:1.369736086437E-1)[&rate=4.844238823100748E-4]:1.144990471139E-1,((14[&rate=4.844238823100748E-4]:2.429049051129E0,34[&rate=4.844238823100748E-4]:2.725178736458E-1)[&rate=4.844238823100748E-4]:3.831321758322E-1,((36[&rate=4.844238823100748E-4]:5.250083164704E-1,33[&rate=4.844238823100748E-4]:4.894891907876E-1)[&rate=4.844238823100748E-4]:2.670628408445E-1,30[&rate=4.844238823100748E-4]:6.417979332714E-1)[&rate=4.844238823100748E-4]:8.489036757286E-2)[&rate=4.844238823100748E-4]:3.018349342897E-2)[&rate=4.844238823100748E-4]:1.071425994585E-1,(((((56[&rate=4.844238823100748E-4]:6.053652349833E-1,(60[&rate=4.844238823100748E-4]:4.712789170063E-1,59[&rate=4.844238823100748E-4]:4.657994649513E-1)[&rate=4.844238823100748E-4]:1.368260440046E-1)[&rate=4.844238823100748E-4]:1.096585568618E-1,57[&rate=4.844238823100748E-4]:7.177635178727E-1)[&rate=4.844238823100748E-4]:8.65363354474E-1,((((((41[&rate=4.844238823100748E-4]:5.460666139472E-1,46[&rate=4.844238823100748E-4]:5.679844221663E-1)[&rate=4.844238823100748E-4]:2.936719863921E-1,(8[&rate=4.844238823100748E-4]:5.590078505677E-1,((48[&rate=4.844238823100748E-4]:3.819016639853E-1,(27[&rate=4.844238823100748E-4]:1.758750878546E-1,4[&rate=4.844238823100748E-4]:3.272348128612E-3)[&rate=4.844238823100748E-4]:3.210950692815E-1)[&rate=4.844238823100748E-4]:3.49541211309E-2,53[&rate=4.844238823100748E-4]:4.195955111437E-1)[&rate=4.844238823100748E-4]:1.503712435337E-1)[&rate=4.844238823100748E-4]:2.999088319633E-1)[&rate=4.844238823100748E-4]:9.994149883788E-2,49[&rate=4.844238823100748E-4]:9.67077359451E-1)[&rate=4.844238823100748E-4]:6.994073765964E-2,(12[&rate=4.844238823100748E-4]:4.911081440926E-1,15[&rate=4.844238823100748E-4]:5.294643084763E-1)[&rate=4.844238823100748E-4]:5.45909953018E-1)[&rate=4.844238823100748E-4]:1.806119978547E-1,(((17[&rate=4.844238823100748E-4]:6.355903150841E-1,11[&rate=4.844238823100748E-4]:5.972341507005E-1)[&rate=4.844238823100748E-4]:3.143702979607E-1,(51[&rate=4.844238823100748E-4]:8.042408202982E-1,(((44[&rate=4.844238823100748E-4]:4.368782889534E-1,43[&rate=4.844238823100748E-4]:4.396180149808E-1)[&rate=4.844238823100748E-4]:5.085024386442E-2,(40[&rate=4.844238823100748E-4]:1.144795402865E-1,50[&rate=4.844238823100748E-4]:5.420556768375E-2)[&rate=4.844238823100748E-4]:3.759887185587E-1)[&rate=4.844238823100748E-4]:5.260196539664E-2,45[&rate=4.844238823100748E-4]:5.622483064335E-1)[&rate=4.844238823100748E-4]:3.214445686592E-1)[&rate=4.844238823100748E-4]:2.517184754104E-2)[&rate=4.844238823100748E-4]:2.079685806585E-1,(((42[&rate=4.844238823100748E-4]:4.9743355009E-1,(54[&rate=4.844238823100748E-4]:5.662183317599E-1,47[&rate=4.844238823100748E-4]:3.908758660066E-1)[&rate=4.844238823100748E-4]:1.229960402479E-1)[&rate=4.844238823100748E-4]:1.9994089401E-1,52[&rate=4.844238823100748E-4]:6.371004714973E-1)[&rate=4.844238823100748E-4]:2.548860499573E-1,(63[&rate=4.844238823100748E-4]:3.742043099966E-1,58[&rate=4.844238823100748E-4]:3.714645839692E-1)[&rate=4.844238823100748E-4]:5.561383758416E-1)[&rate=4.844238823100748E-4]:1.453947270433E-1)[&rate=4.844238823100748E-4]:9.805706564573E-2)[&rate=4.844238823100748E-4]:1.085724293168E-1,((((55[&rate=4.844238823100748E-4]:5.199239496489E-1,10[&rate=4.844238823100748E-4]:5.391020318406E-1)[&rate=4.844238823100748E-4]:1.916621245612E-1,(21[&rate=4.844238823100748E-4]:6.048562706116E-1,(23[&rate=4.844238823100748E-4]:5.391837291488E-1,18[&rate=4.844238823100748E-4]:5.200056469571E-1)[&rate=4.844238823100748E-4]:7.663144557241E-2)[&rate=4.844238823100748E-4]:2.108393926395E-1)[&rate=4.844238823100748E-4]:3.556463765271E-1,39[&rate=4.844238823100748E-4]:2.065710827149E-2)[&rate=4.844238823100748E-4]:2.178313496596E-1,((1[&rate=4.844238823100748E-4]:5.277762243263E-2,(19[&rate=4.844238823100748E-4]:7.353957288615E-1,26[&rate=4.844238823100748E-4]:7.60053263108E-1)[&rate=4.844238823100748E-4]:7.902572918761E-2)[&rate=4.844238823100748E-4]:3.135283441883E-1,22[&rate=4.844238823100748E-4]:1.147127884429E0)[&rate=4.844238823100748E-4]:2.530044091183E-1)[&rate=4.844238823100748E-4]:1.374146361154E-2)[&rate=4.844238823100748E-4]:8.432160833824E-2)[&rate=4.844238823100748E-4]:9.098270939266E-2,(((3[&rate=4.844238823100748E-4]:3.938376933359E-1,16[&rate=4.844238823100748E-4]:5.089061864865E-1)[&rate=4.844238823100748E-4]:4.042734211231E-1,(13[&rate=4.844238823100748E-4]:6.015260533896E-1,9[&rate=4.844238823100748E-4]:5.631698890061E-1)[&rate=4.844238823100748E-4]:3.034343761377E-1)[&rate=4.844238823100748E-4]:1.23003110951E-1,5[&rate=4.844238823100748E-4]:9.731690199305E-1)[&rate=4.844238823100748E-4]:5.036802878362E-1)[&rate=4.844238823100748E-4]:1.098406873929E0,38[&rate=4.844238823100748E-4]:1.520461661148E0)[&rate=4.844238823100748E-4]:3.167168915778E-1)[&rate=4.844238823100748E-4]:9.298794201872E-2,(((37[&rate=4.844238823100748E-4]:2.965292377027E-1,31[&rate=4.844238823100748E-4]:2.965292377027E-1)[&rate=4.844238823100748E-4]:1.256072403248E-1,32[&rate=4.844238823100748E-4]:5.068359315795E-1)[&rate=4.844238823100748E-4]:3.62770850133E-1,35[&rate=4.844238823100748E-4]:8.586778199637E-1)[&rate=4.844238823100748E-4]:2.26739816333E-1)[&rate=4.844238823100748E-4]:9.782972370104E-2,61[&rate=4.844238823100748E-4]:1.175050638686E0);
tree STATE_34548000 [&joint=-18015.637474466945,lnP=-18015.637474466945] = [&R] (((((2[&rate=4.881587904647015E-4]:9.512481873062E-1,(((20[&rate=4.881587904647015E-4]:6.286564721833E-1,25[&rate=4.881587904647015E-4]:6.450948283476E-1)[&rate=4.881587904647015E-4]:2.347640956089E-1,28[&rate=4.881587904647015E-4]:9.182150883402E-1)[&rate=4.881587904647015E-4]:1.50456131021E-1,(24[&rate=4.881587904647015E-4]:8.028771171077E-1,(7[&rate=4.881587904647015E-4]:3.672816410365E-1,6[&rate=4.881587904647015E-4]:3.672816410365E-1)[&rate=4.881587904647015E-4]:3.287461610026E-1)[&rate=4.881587904647015E-4]:2.219584858152E-1)[&rate=4.881587904647015E-4]:1.099742282191E-1)[&rate=4.881587904647015E-4]:1.682751091479E0,(62[&rate=4.881587904647015E-4]:5.392048860363E-1,14[&rate=4.881587904647015E-4]:2.567320762973E0)[&rate=4.881587904647015E-4]:1.954456390996E-1)[&rate=4.881587904647015E-4]:5.872322744386E-2,((((((((55[&rate=4.881587904647015E-4]:4.429314635877E-1,10[&rate=4.881587904647015E-4]:4.621095457794E-1)[&rate=4.881587904647015E-4]:2.748955064513E-1,(21[&rate=4.881587904647015E-4]:7.214117296381E-1,(23[&rate=4.881587904647015E-4]:4.49209491398E-1,18[&rate=4.881587904647015E-4]:4.300314092063E-1)[&rate=4.881587904647015E-4]:2.831611423498E-1)[&rate=4.881587904647015E-4]:1.005248294418E-1)[&rate=4.881587904647015E-4]:4.837210630384E-1,39[&rate=4.881587904647015E-4]:1.549726906116E-1)[&rate=4.881587904647015E-4]:3.089499110176E-2,((1[&rate=4.881587904647015E-4]:1.475802683525E-1,(19[&rate=4.881587904647015E-4]:7.738996952994E-1,26[&rate=4.881587904647015E-4]:7.985572295459E-1)[&rate=4.881587904647015E-4]:1.353244086696E-1)[&rate=4.881587904647015E-4]:1.585513635984E-1,22[&rate=4.881587904647015E-4]:1.086953549759E0)[&rate=4.881587904647015E-4]:2.605579675706E-1)[&rate=4.881587904647015E-4]:1.705020021977E-1,((((56[&rate=4.881587904647015E-4]:3.076078047942E-1,59[&rate=4.881587904647015E-4]:3.048680787668E-1)[&rate=4.881587904647015E-4]:1.468122888609E-1,60[&rate=4.881587904647015E-4]:4.571598196827E-1)[&rate=4.881587904647015E-4]:2.659851063634E-1,57[&rate=4.881587904647015E-4]:7.231449260461E-1)[&rate=4.881587904647015E-4]:8.473311586132E-1,((((12[&rate=4.881587904647015E-4]:3.222291764729E-1,15[&rate=4.881587904647015E-4]:3.605853408566E-1)[&rate=4.881587904647015E-4]:4.106327011707E-1,(41[&rate=4.881587904647015E-4]:5.617092451185E-1,46[&rate=4.881587904647015E-4]:5.836270533375E-1)[&rate=4.881587904647015E-4]:1.437553722513E-1)[&rate=4.881587904647015E-4]:2.364153626786E-1,(((49[&rate=4.881587904647015E-4]:5.167923752607E-1,48[&rate=4.881587904647015E-4]:5.167923752607E-1)[&rate=4.881587904647015E-4]:3.430882013402E-1,(53[&rate=4.881587904647015E-4]:6.647633294843E-1,8[&rate=4.881587904647015E-4]:6.538044253747E-1)[&rate=4.881587904647015E-4]:1.978569731442E-1)[&rate=4.881587904647015E-4]:1.642526943329E-2,(27[&rate=4.881587904647015E-4]:4.471034118418E-1,4[&rate=4.881587904647015E-4]:2.745006721157E-1)[&rate=4.881587904647015E-4]:5.442709273433E-1)[&rate=4.881587904647015E-4]:9.297139428801E-2)[&rate=4.881587904647015E-4]:3.623200741101E-1,((51[&rate=4.881587904647015E-4]:9.703639647601E-1,((17[&rate=4.881587904647015E-4]:6.454301061525E-1,11[&rate=4.881587904647015E-4]:6.070739417688E-1)[&rate=4.881587904647015E-4]:3.995804799175E-1,((((40[&rate=4.881587904647015E-4]:8.853506473234E-2,50[&rate=4.881587904647015E-4]:2.826109212957E-2)[&rate=4.881587904647015E-4]:1.905388086693E-1,44[&rate=4.881587904647015E-4]:2.763341473742E-1)[&rate=4.881587904647015E-4]:1.257913955665E-1,43[&rate=4.881587904647015E-4]:4.048652689681E-1)[&rate=4.881587904647015E-4]:2.455376215402E-1,45[&rate=4.881587904647015E-4]:6.695809727E-1)[&rate=4.881587904647015E-4]:3.343337229589E-1)[&rate=4.881587904647015E-4]:4.590132389563E-2)[&rate=4.881587904647015E-4]:1.604562811715E-1,(((42[&rate=4.881587904647015E-4]:1.370591570077E-1,(54[&rate=4.881587904647015E-4]:2.306440025894E-1,47[&rate=4.881587904647015E-4]:5.5301536836E-2)[&rate=4.881587904647015E-4]:9.819597633609E-2)[&rate=4.881587904647015E-4]:5.862544794373E-1,52[&rate=4.881587904647015E-4]:6.630396638422E-1)[&rate=4.881587904647015E-4]:2.627003343784E-1,(63[&rate=4.881587904647015E-4]:4.263261054662E-1,58[&rate=4.881587904647015E-4]:4.235863794388E-1)[&rate=4.881587904647015E-4]:5.377700571382E-1)[&rate=4.881587904647015E-4]:2.050802477109E-1)[&rate=4.881587904647015E-4]:1.185852876789E-1)[&rate=4.881587904647015E-4]:6.627603050071E-2)[&rate=4.881587904647015E-4]:3.246894171764E-2)[&rate=4.881587904647015E-4]:2.488991375516E-1,(((3[&rate=4.881587904647015E-4]:5.965325328504E-1,16[&rate=4.881587904647015E-4]:7.11601026001E-1)[&rate=4.881587904647015E-4]:1.019108293224E-1,(13[&rate=4.881587904647015E-4]:5.275251380794E-1,9[&rate=4.881587904647015E-4]:4.891689736959E-1)[&rate=4.881587904647015E-4]:2.777675391617E-1)[&rate=4.881587904647015E-4]:1.305505834996E-1,5[&rate=4.881587904647015E-4]:8.810487401929E-1)[&rate=4.881587904647015E-4]:7.73535149763E-1)[&rate=4.881587904647015E-4]:6.183594935386E-1,38[&rate=4.881587904647015E-4]:1.218148862946E0)[&rate=4.881587904647015E-4]:4.621244218127E-1,(61[&rate=4.881587904647015E-4]:7.037650232259E-1,(29[&rate=4.881587904647015E-4]:4.32691454287E-1,34[&rate=4.881587904647015E-4]:3.616532029208E-1)[&rate=4.881587904647015E-4]:1.50854989704E-1)[&rate=4.881587904647015E-4]:1.235626817744E-1)[&rate=4.881587904647015E-4]:2.888757763401E-2)[&rate=4.881587904647015E-4]:8.800291364039E-4,((36[&rate=4.881587904647015E-4]:6.435111906084E-1,33[&rate=4.881587904647015E-4]:6.079920649255E-1)[&rate=4.881587904647015E-4]:9.282497331976E-2,30[&rate=4.881587904647015E-4]:5.860629398846E-1)[&rate=4.881587904647015E-4]:1.508137926512E-1)[&rate=4.881587904647015E-4]:8.760151788572E-2,(((37[&rate=4.881587904647015E-4]:4.637249434345E-1,31[&rate=4.881587904647015E-4]:4.637249434345E-1)[&rate=4.881587904647015E-4]:1.000505897774E-1,32[&rate=4.881587904647015E-4]:6.484749867639E-1)[&rate=4.881587904647015E-4]:3.363505038669E-2,35[&rate=4.881587904647015E-4]:6.711810754019E-1)[&rate=4.881587904647015E-4]:2.817124755659E-1);
tree STATE_34550000 [&joint=-18012.604639905636,lnP=-18012.604639905636] = [&R] (((30[&rate=5.115618651637424E-4]:6.463234188675E-1,(62[&rate=5.115618651637424E-4]:5.604430288347E-1,((((2[&rate=5.115618651637424E-4]:8.664931303178E-1,(((20[&rate=5.115618651637424E-4]:5.384312723123E-1,25[&rate=5.115618651637424E-4]:5.548696284766E-1)[&rate=5.115618651637424E-4]:2.11037991377E-1,28[&rate=5.115618651637424E-4]:8.042637842373E-1)[&rate=5.115618651637424E-4]:6.832507498175E-2,(24[&rate=5.115618651637424E-4]:5.318873327518E-1,(7[&rate=5.115618651637424E-4]:1.839916195245E-1,6[&rate=5.115618651637424E-4]:1.839916195245E-1)[&rate=5.115618651637424E-4]:2.410463981588E-1)[&rate=5.115618651637424E-4]:2.968659100289E-1)[&rate=5.115618651637424E-4]:2.213015313729E-1)[&rate=5.115618651637424E-4]:1.491143823229E0,14[&rate=5.115618651637424E-4]:2.486404076834E0)[&rate=5.115618651637424E-4]:5.327906450394E-2,(((((((41[&rate=5.115618651637424E-4]:6.75665882465E-1,53[&rate=5.115618651637424E-4]:7.058028687664E-1)[&rate=5.115618651637424E-4]:9.320983987896E-3,46[&rate=5.115618651637424E-4]:7.06904674672E-1)[&rate=5.115618651637424E-4]:2.358452189834E-1,((49[&rate=5.115618651637424E-4]:7.201367927407E-1,((12[&rate=5.115618651637424E-4]:5.008743061761E-1,15[&rate=5.115618651637424E-4]:5.392304705598E-1)[&rate=5.115618651637424E-4]:1.47458739173E-1,(48[&rate=5.115618651637424E-4]:5.528098715274E-1,8[&rate=5.115618651637424E-4]:5.445906934453E-1)[&rate=5.115618651637424E-4]:9.552317382173E-2)[&rate=5.115618651637424E-4]:7.180374739153E-2)[&rate=5.115618651637424E-4]:7.346001575102E-2,(27[&rate=5.115618651637424E-4]:8.663102593408E-1,4[&rate=5.115618651637424E-4]:6.937075196148E-1)[&rate=5.115618651637424E-4]:4.235504230174E-2)[&rate=5.115618651637424E-4]:1.546325372184E-1)[&rate=5.115618651637424E-4]:3.621292060659E-1,((((((44[&rate=5.115618651637424E-4]:2.126352609211E-1,(40[&rate=5.115618651637424E-4]:1.35921593554E-1,50[&rate=5.115618651637424E-4]:7.56476209512E-2)[&rate=5.115618651637424E-4]:7.945339339451E-2)[&rate=5.115618651637424E-4]:2.032903558719E-1,45[&rate=5.115618651637424E-4]:4.378434250121E-1)[&rate=5.115618651637424E-4]:2.780466399661E-2,43[&rate=5.115618651637424E-4]:4.46470006817E-1)[&rate=5.115618651637424E-4]:2.338949114209E-1,51[&rate=5.115618651637424E-4]:6.200909456351E-1)[&rate=5.115618651637424E-4]:1.178897411959E-1,(17[&rate=5.115618651637424E-4]:5.987596245672E-1,11[&rate=5.115618651637424E-4]:5.604034601835E-1)[&rate=5.115618651637424E-4]:2.597690074694E-1)[&rate=5.115618651637424E-4]:3.473655054715E-1,((63[&rate=5.115618651637424E-4]:3.827168342541E-1,58[&rate=5.115618651637424E-4]:3.799771082268E-1)[&rate=5.115618651637424E-4]:6.119303932181E-1,(52[&rate=5.115618651637424E-4]:6.429250128741E-1,(54[&rate=5.115618651637424E-4]:5.316507779471E-1,(42[&rate=5.115618651637424E-4]:2.86493318007E-1,47[&rate=5.115618651637424E-4]:3.029316741714E-1)[&rate=5.115618651637424E-4]:5.337663802226E-2)[&rate=5.115618651637424E-4]:3.633290294476E-1)[&rate=5.115618651637424E-4]:3.133660502144E-1)[&rate=5.115618651637424E-4]:1.290551292139E-1)[&rate=5.115618651637424E-4]:1.428205786518E-1)[&rate=5.115618651637424E-4]:1.681981134187E-1,((((1[&rate=5.115618651637424E-4]:8.331049719778E-3,(19[&rate=5.115618651637424E-4]:7.556795455659E-1,26[&rate=5.115618651637424E-4]:7.803370798123E-1)[&rate=5.115618651637424E-4]:1.429533977037E-2)[&rate=5.115618651637424E-4]:2.664949419306E-1,22[&rate=5.115618651637424E-4]:1.055647909459E0)[&rate=5.115618651637424E-4]:4.290511332347E-1,(((55[&rate=5.115618651637424E-4]:4.902644642486E-1,10[&rate=5.115618651637424E-4]:5.094425464403E-1)[&rate=5.115618651637424E-4]:2.472033966081E-1,(21[&rate=5.115618651637424E-4]:7.731665989028E-1,(23[&rate=5.115618651637424E-4]:5.883984307354E-1,18[&rate=5.115618651637424E-4]:5.692203485436E-1)[&rate=5.115618651637424E-4]:1.957270722771E-1)[&rate=5.115618651637424E-4]:6.841085099485E-2)[&rate=5.115618651637424E-4]:5.366724314685E-1,39[&rate=5.115618651637424E-4]:2.275649498594E-1)[&rate=5.115618651637424E-4]:9.549025721749E-2)[&rate=5.115618651637424E-4]:3.310044524676E-2,((59[&rate=5.115618651637424E-4]:6.102789483946E-1,(56[&rate=5.115618651637424E-4]:2.414210104403E-1,60[&rate=5.115618651637424E-4]:2.441607364678E-1)[&rate=5.115618651637424E-4]:3.715976639818E-1)[&rate=5.115618651637424E-4]:1.933361141803E-1,57[&rate=5.115618651637424E-4]:8.090945146298E-1)[&rate=5.115618651637424E-4]:7.936364801597E-1)[&rate=5.115618651637424E-4]:4.842841013146E-2)[&rate=5.115618651637424E-4]:1.092414162876E-1,((5[&rate=5.115618651637424E-4]:6.988375876408E-1,(3[&rate=5.115618651637424E-4]:3.720105232899E-1,16[&rate=5.115618651637424E-4]:4.870790164405E-1)[&rate=5.115618651637424E-4]:2.747722698304E-1)[&rate=5.115618651637424E-4]:2.922467582948E-1,(13[&rate=5.115618651637424E-4]:7.915914918977E-1,9[&rate=5.115618651637424E-4]:7.532353275143E-1)[&rate=5.115618651637424E-4]:2.542873745857E-1)[&rate=5.115618651637424E-4]:5.720562013003E-1)[&rate=5.115618651637424E-4]:6.353612789902E-1,38[&rate=5.115618651637424E-4]:1.143707305678E0)[&rate=5.115618651637424E-4]:2.836470685368E-1)[&rate=5.115618651637424E-4]:1.870669010298E-2,(61[&rate=5.115618651637424E-4]:5.69947609013E-1,(29[&rate=5.115618651637424E-4]:4.235606722273E-1,34[&rate=5.115618651637424E-4]:3.525224208611E-1)[&rate=5.115618651637424E-4]:2.616835755081E-2)[&rate=5.115618651637424E-4]:2.316787554592E-2)[&rate=5.115618651637424E-4]:3.016907433038E-2)[&rate=5.115618651637424E-4]:1.432574392131E-1)[&rate=5.115618651637424E-4]:1.710034178452E-2,(35[&rate=5.115618651637424E-4]:7.23133739508E-1,(36[&rate=5.115618651637424E-4]:6.154520386405E-1,33[&rate=5.115618651637424E-4]:5.799329129576E-1)[&rate=5.115618651637424E-4]:1.295396243648E-1)[&rate=5.115618651637424E-4]:6.870532169026E-2)[&rate=5.115618651637424E-4]:2.620092083425E-2,((37[&rate=5.115618651637424E-4]:1.955843987051E-1,31[&rate=5.115618651637424E-4]:1.955843987051E-1)[&rate=5.115618651637424E-4]:2.860445751527E-1,32[&rate=5.115618651637424E-4]:5.663284274099E-1)[&rate=5.115618651637424E-4]:2.626405163714E-1);
tree STATE_34552000 [&joint=-18021.774302714064,lnP=-18021.774302714064] = [&R] (((33[&rate=5.495828740631056E-4]:5.900283763707E-1,36[&rate=5.495828740631056E-4]:6.255475020536E-1)[&rate=5.495828740631056E-4]:2.171790090272E-1,30[&rate=5.495828740631056E-4]:6.924532870373E-1)[&rate=5.495828740631056E-4]:1.42095840119E-1,((((34[&rate=5.495828740631056E-4]:3.550577808734E-1,14[&rate=5.495828740631056E-4]:2.511588958357E0)[&rate=5.495828740631056E-4]:6.492415366218E-2,(((2[&rate=5.495828740631056E-4]:7.994865794137E-1,((20[&rate=5.495828740631056E-4]:2.864649840602E-1,25[&rate=5.495828740631056E-4]:3.029033402246E-1)[&rate=5.495828740631056E-4]:6.485942702975E-1,((24[&rate=5.495828740631056E-4]:5.128982640189E-1,(7[&rate=5.495828740631056E-4]:1.977541839947E-1,6[&rate=5.495828740631056E-4]:1.977541839947E-1)[&rate=5.495828740631056E-4]:2.082947649557E-1)[&rate=5.495828740631056E-4]:2.655739984183E-1,28[&rate=5.495828740631056E-4]:8.223078788757E-1)[&rate=5.495828740631056E-4]:1.675458960301E-1)[&rate=5.495828740631056E-4]:3.703006478204E-2)[&rate=5.495828740631056E-4]:1.406735988348E0,29[&rate=5.495828740631056E-4]:2.494967649328E-1)[&rate=5.495828740631056E-4]:1.800595184064E-1,(61[&rate=5.495828740631056E-4]:5.458125675919E-1,(62[&rate=5.495828740631056E-4]:3.633136196633E-1,(((((((53[&rate=5.495828740631056E-4]:5.029079995412E-1,46[&rate=5.495828740631056E-4]:4.946888214589E-1)[&rate=5.495828740631056E-4]:9.01816993909E-2,41[&rate=5.495828740631056E-4]:5.629527126307E-1)[&rate=5.495828740631056E-4]:2.14858691781E-1,(((49[&rate=5.495828740631056E-4]:6.657957536655E-1,((27[&rate=5.495828740631056E-4]:3.045624719659E-1,4[&rate=5.495828740631056E-4]:1.319597322399E-1)[&rate=5.495828740631056E-4]:4.037812602891E-1,48[&rate=5.495828740631056E-4]:5.932752391042E-1)[&rate=5.495828740631056E-4]:7.252051456132E-2)[&rate=5.495828740631056E-4]:7.223799500016E-2,8[&rate=5.495828740631056E-4]:7.298145705836E-1)[&rate=5.495828740631056E-4]:8.542284441303E-3,(12[&rate=5.495828740631056E-4]:5.220806281375E-1,15[&rate=5.495828740631056E-4]:5.604367925212E-1)[&rate=5.495828740631056E-4]:2.244954049695E-1)[&rate=5.495828740631056E-4]:5.863263157849E-2)[&rate=5.495828740631056E-4]:4.393161810664E-1,(((51[&rate=5.495828740631056E-4]:6.810612549577E-1,(17[&rate=5.495828740631056E-4]:4.654276426366E-1,11[&rate=5.495828740631056E-4]:4.270714782529E-1)[&rate=5.495828740631056E-4]:3.361815575267E-1)[&rate=5.495828740631056E-4]:7.028920125631E-2,(((40[&rate=5.495828740631056E-4]:8.760739891587E-2,50[&rate=5.495828740631056E-4]:2.733342631309E-2)[&rate=5.495828740631056E-4]:4.27860912254E-1,(44[&rate=5.495828740631056E-4]:4.180463839207E-1,43[&rate=5.495828740631056E-4]:4.20786109948E-1)[&rate=5.495828740631056E-4]:9.468220122179E-2)[&rate=5.495828740631056E-4]:4.957500061812E-2,45[&rate=5.495828740631056E-4]:5.842213939797E-1)[&rate=5.495828740631056E-4]:2.465811170288E-1)[&rate=5.495828740631056E-4]:1.354161867289E-1,((63[&rate=5.495828740631056E-4]:1.375418870726E-1,58[&rate=5.495828740631056E-4]:1.348021610453E-1)[&rate=5.495828740631056E-4]:6.706791144945E-1,(((54[&rate=5.495828740631056E-4]:3.385516457317E-1,47[&rate=5.495828740631056E-4]:1.632091799784E-1)[&rate=5.495828740631056E-4]:1.477386078016E-2,42[&rate=5.495828740631056E-4]:1.615446845941E-1)[&rate=5.495828740631056E-4]:4.286163295147E-1,52[&rate=5.495828740631056E-4]:5.298870415061E-1)[&rate=5.495828740631056E-4]:2.399777956773E-1)[&rate=5.495828740631056E-4]:1.169018057595E-1)[&rate=5.495828740631056E-4]:2.755664219871E-1)[&rate=5.495828740631056E-4]:1.396863912301E-1,((((1[&rate=5.495828740631056E-4]:8.854614493421E-2,(19[&rate=5.495828740631056E-4]:6.139914833176E-1,26[&rate=5.495828740631056E-4]:6.38649017564E-1)[&rate=5.495828740631056E-4]:2.361984972331E-1)[&rate=5.495828740631056E-4]:3.078871471496E-1,22[&rate=5.495828740631056E-4]:1.177255209892E0)[&rate=5.495828740631056E-4]:1.782810273317E-1,(39[&rate=5.495828740631056E-4]:1.356531540626E-1,((55[&rate=5.495828740631056E-4]:5.814863131002E-1,10[&rate=5.495828740631056E-4]:6.006643952919E-1)[&rate=5.495828740631056E-4]:1.378150667864E-1,(21[&rate=5.495828740631056E-4]:5.133984742726E-1,(23[&rate=5.495828740631056E-4]:2.838360942794E-1,18[&rate=5.495828740631056E-4]:2.646580120876E-1)[&rate=5.495828740631056E-4]:2.405212841029E-1)[&rate=5.495828740631056E-4]:3.10012494655E-1)[&rate=5.495828740631056E-4]:4.629271166417E-1)[&rate=5.495828740631056E-4]:5.823924754474E-2)[&rate=5.495828740631056E-4]:3.983458275526E-2,((56[&rate=5.495828740631056E-4]:6.441437468487E-1,(59[&rate=5.495828740631056E-4]:6.000431237115E-1,60[&rate=5.495828740631056E-4]:6.055225757664E-1)[&rate=5.495828740631056E-4]:4.136089710983E-2)[&rate=5.495828740631056E-4]:1.175111202521E-1,57[&rate=5.495828740631056E-4]:7.643945931284E-1)[&rate=5.495828740631056E-4]:7.159077337E-1)[&rate=5.495828740631056E-4]:7.651164987984E-2)[&rate=5.495828740631056E-4]:5.435362565208E-2,(((13[&rate=5.495828740631056E-4]:7.83973429783E-1,9[&rate=5.495828740631056E-4]:7.456172653995E-1)[&rate=5.495828740631056E-4]:1.963090428365E-1,5[&rate=5.495828740631056E-4]:9.254879520717E-1)[&rate=5.495828740631056E-4]:8.238483665212E-3,(3[&rate=5.495828740631056E-4]:4.050014656751E-1,16[&rate=5.495828740631056E-4]:5.200699588257E-1)[&rate=5.495828740631056E-4]:4.766701755414E-1)[&rate=5.495828740631056E-4]:4.801808926507E-1)[&rate=5.495828740631056E-4]:5.760490873625E-1,38[&rate=5.495828740631056E-4]:9.351618952021E-1)[&rate=5.495828740631056E-4]:3.439388342747E-1)[&rate=5.495828740631056E-4]:1.19657417874E-1)[&rate=5.495828740631056E-4]:3.962294982145E-3)[&rate=5.495828740631056E-4]:6.146390256259E-2)[&rate=5.495828740631056E-4]:2.466262180632E-2,35[&rate=5.495828740631056E-4]:6.440981082544E-1)[&rate=5.495828740631056E-4]:1.661225587509E-1,((37[&rate=5.495828740631056E-4]:3.707942805662E-1,31[&rate=5.495828740631056E-4]:3.707942805662E-1)[&rate=5.495828740631056E-4]:9.617722323795E-2,32[&rate=5.495828740631056E-4]:5.516709573562E-1)[&rate=5.495828740631056E-4]:2.694786713978E-1)[&rate=5.495828740631056E-4]:1.527437606974E-1);
tree STATE_34554000 [&joint=-18031.858092340368,lnP=-18031.858092340368] = [&R] (((33[&rate=5.29084123226882E-4]:7.350462248296E-1,30[&rate=5.29084123226882E-4]:6.202921264689E-1)[&rate=5.29084123226882E-4]:5.563264445545E-2,36[&rate=5.29084123226882E-4]:8.261979949679E-1)[&rate=5.29084123226882E-4]:1.610200140336E-1,((35[&rate=5.29084123226882E-4]:7.752064727162E-1,((37[&rate=5.29084123226882E-4]:4.122393923865E-1,31[&rate=5.29084123226882E-4]:4.122393923865E-1)[&rate=5.29084123226882E-4]:4.230774246281E-2,32[&rate=5.29084123226882E-4]:5.392465884013E-1)[&rate=5.29084123226882E-4]:2.468888460636E-1)[&rate=5.29084123226882E-4]:9.076054313014E-2,(((((((55[&rate=5.29084123226882E-4]:9.099334544173E-1,10[&rate=5.29084123226882E-4]:9.29111536609E-1)[&rate=5.29084123226882E-4]:1.764641448646E-2,(21[&rate=5.29084123226882E-4]:7.26635428489E-1,(23[&rate=5.29084123226882E-4]:5.671691852071E-1,18[&rate=5.29084123226882E-4]:5.479911030154E-1)[&rate=5.29084123226882E-4]:1.704251473916E-1)[&rate=5.29084123226882E-4]:3.050540294557E-1)[&rate=5.29084123226882E-4]:2.423202912426E-1,((22[&rate=5.29084123226882E-4]:1.027961489776E0,((19[&rate=5.29084123226882E-4]:6.751484545463E-1,26[&rate=5.29084123226882E-4]:6.998059887928E-1)[&rate=5.29084123226882E-4]:2.95357026641E-1,1[&rate=5.29084123226882E-4]:2.088616455709E-1)[&rate=5.29084123226882E-4]:3.827792639721E-2)[&rate=5.29084123226882E-4]:1.428924754366E-1,39[&rate=5.29084123226882E-4]:9.210129596546E-3)[&rate=5.29084123226882E-4]:1.141146880841E-1)[&rate=5.29084123226882E-4]:1.47305454243E-1,((((12[&rate=5.29084123226882E-4]:5.076687834761E-1,15[&rate=5.29084123226882E-4]:5.460249478598E-1)[&rate=5.29084123226882E-4]:3.191111784645E-1,(((41[&rate=5.29084123226882E-4]:5.520971980097E-1,53[&rate=5.29084123226882E-4]:5.822341843111E-1)[&rate=5.29084123226882E-4]:3.34816011874E-3,46[&rate=5.29084123226882E-4]:5.773631663475E-1)[&rate=5.29084123226882E-4]:1.856078790587E-1,((8[&rate=5.29084123226882E-4]:6.405366433926E-1,49[&rate=5.29084123226882E-4]:6.487558214747E-1)[&rate=5.29084123226882E-4]:8.139037922545E-2,((27[&rate=5.29084123226882E-4]:4.98147321967E-1,4[&rate=5.29084123226882E-4]:3.25544582241E-1)[&rate=5.29084123226882E-4]:1.891446879203E-1,48[&rate=5.29084123226882E-4]:5.722235167365E-1)[&rate=5.29084123226882E-4]:1.579226839637E-1)[&rate=5.29084123226882E-4]:3.830429676078E-2)[&rate=5.29084123226882E-4]:5.832946447969E-2)[&rate=5.29084123226882E-4]:1.6685303325E-1,((63[&rate=5.29084123226882E-4]:1.860053319107E-1,58[&rate=5.29084123226882E-4]:1.832656058833E-1)[&rate=5.29084123226882E-4]:6.648183419432E-1,((((54[&rate=5.29084123226882E-4]:6.955229615422E-1,42[&rate=5.29084123226882E-4]:5.037421396245E-1)[&rate=5.29084123226882E-4]:4.247377780851E-2,47[&rate=5.29084123226882E-4]:5.626542735974E-1)[&rate=5.29084123226882E-4]:2.629653309477E-1,52[&rate=5.29084123226882E-4]:7.489072757779E-1)[&rate=5.29084123226882E-4]:6.159202932118E-2,(((17[&rate=5.29084123226882E-4]:5.319477466246E-1,11[&rate=5.29084123226882E-4]:4.935915822409E-1)[&rate=5.29084123226882E-4]:3.67213844028E-1,51[&rate=5.29084123226882E-4]:7.786136454471E-1)[&rate=5.29084123226882E-4]:3.837879717504E-3,(((44[&rate=5.29084123226882E-4]:1.29143763555E-1,43[&rate=5.29084123226882E-4]:1.318834895823E-1)[&rate=5.29084123226882E-4]:3.241899465241E-1,(40[&rate=5.29084123226882E-4]:2.313605191227E-1,50[&rate=5.29084123226882E-4]:1.710865465199E-1)[&rate=5.29084123226882E-4]:2.247129169837E-1)[&rate=5.29084123226882E-4]:8.15592636959E-2,45[&rate=5.29084123226882E-4]:5.568107819941E-1)[&rate=5.29084123226882E-4]:3.05092797965E-1)[&rate=5.29084123226882E-4]:2.804777993448E-2)[&rate=5.29084123226882E-4]:1.968204371107E-3)[&rate=5.29084123226882E-4]:9.897370489852E-2)[&rate=5.29084123226882E-4]:2.769456580515E-1,((59[&rate=5.29084123226882E-4]:7.05764771146E-1,(56[&rate=5.29084123226882E-4]:6.71548540016E-1,60[&rate=5.29084123226882E-4]:6.742882660436E-1)[&rate=5.29084123226882E-4]:3.695595715731E-2)[&rate=5.29084123226882E-4]:4.114626596318E-1,57[&rate=5.29084123226882E-4]:1.122706882833E0)[&rate=5.29084123226882E-4]:3.204745101355E-1)[&rate=5.29084123226882E-4]:7.402422142113E-2)[&rate=5.29084123226882E-4]:1.085918870334E-1,((13[&rate=5.29084123226882E-4]:5.154364020413E-1,9[&rate=5.29084123226882E-4]:4.770802376579E-1)[&rate=5.29084123226882E-4]:5.513698313692E-1,((3[&rate=5.29084123226882E-4]:4.464489997945E-1,16[&rate=5.29084123226882E-4]:5.615174929451E-1)[&rate=5.29084123226882E-4]:3.336531211521E-1,5[&rate=5.29084123226882E-4]:8.321569154671E-1)[&rate=5.29084123226882E-4]:1.798547973956E-1)[&rate=5.29084123226882E-4]:4.165255145874E-1)[&rate=5.29084123226882E-4]:3.880896866046E-1,38[&rate=5.29084123226882E-4]:7.618323935066E-1)[&rate=5.29084123226882E-4]:7.022019781947E-1,((2[&rate=5.29084123226882E-4]:7.070544633129E-1,(28[&rate=5.29084123226882E-4]:9.180258511024E-1,((20[&rate=5.29084123226882E-4]:5.503256376878E-1,25[&rate=5.29084123226882E-4]:5.667639938522E-1)[&rate=5.29084123226882E-4]:1.952870100428E-1,(24[&rate=5.29084123226882E-4]:6.186800602198E-1,(7[&rate=5.29084123226882E-4]:4.469818758677E-2,6[&rate=5.29084123226882E-4]:4.469818758677E-2)[&rate=5.29084123226882E-4]:4.671325575645E-1)[&rate=5.29084123226882E-4]:1.378914916205E-1)[&rate=5.29084123226882E-4]:1.176186828238E-1)[&rate=5.29084123226882E-4]:1.642587248457E-2)[&rate=5.29084123226882E-4]:1.736741073951E0,((61[&rate=5.29084123226882E-4]:4.640617443481E-1,14[&rate=5.29084123226882E-4]:2.42933609123E0)[&rate=5.29084123226882E-4]:1.327520896708E-2,((29[&rate=5.29084123226882E-4]:3.098069387952E-1,34[&rate=5.29084123226882E-4]:2.38768687429E-1)[&rate=5.29084123226882E-4]:2.210242338376E-2,62[&rate=5.29084123226882E-4]:3.892864113592E-1)[&rate=5.29084123226882E-4]:2.520901190137E-2)[&rate=5.29084123226882E-4]:1.299513603539E-1)[&rate=5.29084123226882E-4]:3.800478273254E-3)[&rate=5.29084123226882E-4]:2.466815025926E-1)[&rate=5.29084123226882E-4]:9.9393069658E-2);
tree STATE_34556000 [&joint=-18020.93778456467,lnP=-18020.93778456467] = [&R] ((30[&rate=5.271889847886292E-4]:7.361309624666E-1,(36[&rate=5.271889847886292E-4]:7.285960684473E-1,33[&rate=5.271889847886292E-4]:6.930769427645E-1)[&rate=5.271889847886292E-4]:1.578081180628E-1)[&rate=5.271889847886292E-4]:4.892151136788E-2,(((37[&rate=5.271889847886292E-4]:4.262864916048E-1,31[&rate=5.271889847886292E-4]:4.262864916048E-1)[&rate=5.271889847886292E-4]:1.100030957086E-1,32[&rate=5.271889847886292E-4]:6.209890408654E-1)[&rate=5.271889847886292E-4]:2.25268180848E-1,(35[&rate=5.271889847886292E-4]:7.816211247749E-1,(((62[&rate=5.271889847886292E-4]:4.279225138911E-1,(34[&rate=5.271889847886292E-4]:2.001918450703E-1,(((((((((46[&rate=5.271889847886292E-4]:3.138519120535E-1,53[&rate=5.271889847886292E-4]:3.220710901358E-1)[&rate=5.271889847886292E-4]:1.072668617342E-1,41[&rate=5.271889847886292E-4]:3.992009655686E-1)[&rate=5.271889847886292E-4]:3.652221465979E-1,(12[&rate=5.271889847886292E-4]:5.549354007507E-1,15[&rate=5.271889847886292E-4]:5.932915651343E-1)[&rate=5.271889847886292E-4]:2.368849716896E-1)[&rate=5.271889847886292E-4]:1.564646853091E-1,((((27[&rate=5.271889847886292E-4]:1.740938649434E-1,4[&rate=5.271889847886292E-4]:1.491125217432E-3)[&rate=5.271889847886292E-4]:5.013430633247E-1,48[&rate=5.271889847886292E-4]:5.603684351173E-1)[&rate=5.271889847886292E-4]:2.522522093954E-2,49[&rate=5.271889847886292E-4]:5.855936560568E-1)[&rate=5.271889847886292E-4]:2.192049672536E-1,8[&rate=5.271889847886292E-4]:7.965794452284E-1)[&rate=5.271889847886292E-4]:1.434864344389E-1)[&rate=5.271889847886292E-4]:1.43884115105E-1,(((17[&rate=5.271889847886292E-4]:4.250996426134E-1,11[&rate=5.271889847886292E-4]:3.867434782297E-1)[&rate=5.271889847886292E-4]:4.056193847566E-1,(51[&rate=5.271889847886292E-4]:5.660841803198E-1,((44[&rate=5.271889847886292E-4]:4.922381490095E-1,((40[&rate=5.271889847886292E-4]:1.910492908948E-1,50[&rate=5.271889847886292E-4]:1.30775318292E-1)[&rate=5.271889847886292E-4]:2.722162405549E-1,43[&rate=5.271889847886292E-4]:4.632655314497E-1)[&rate=5.271889847886292E-4]:3.171234358715E-2)[&rate=5.271889847886292E-4]:2.407169542417E-2,45[&rate=5.271889847886292E-4]:5.382276526528E-1)[&rate=5.271889847886292E-4]:1.073085824616E-1)[&rate=5.271889847886292E-4]:1.440869018446E-1)[&rate=5.271889847886292E-4]:1.502086997739E-1,((63[&rate=5.271889847886292E-4]:3.104838679381E-1,58[&rate=5.271889847886292E-4]:3.077441419107E-1)[&rate=5.271889847886292E-4]:4.540085208019E-1,(52[&rate=5.271889847886292E-4]:4.376516868694E-1,((54[&rate=5.271889847886292E-4]:3.114079435266E-1,47[&rate=5.271889847886292E-4]:1.360654777732E-1)[&rate=5.271889847886292E-4]:1.627908891751E-1,42[&rate=5.271889847886292E-4]:2.82418010784E-1)[&rate=5.271889847886292E-4]:2.155076486882E-1)[&rate=5.271889847886292E-4]:2.884845374869E-1)[&rate=5.271889847886292E-4]:1.34243557582E-1)[&rate=5.271889847886292E-4]:1.495976100942E-1)[&rate=5.271889847886292E-4]:1.977513418554E-1,(((39[&rate=5.271889847886292E-4]:6.093329227992E-2,((55[&rate=5.271889847886292E-4]:5.88601897473E-1,10[&rate=5.271889847886292E-4]:6.077799796647E-1)[&rate=5.271889847886292E-4]:2.607676300204E-1,(21[&rate=5.271889847886292E-4]:8.551150065953E-1,(23[&rate=5.271889847886292E-4]:6.292319621386E-1,18[&rate=5.271889847886292E-4]:6.100538799468E-1)[&rate=5.271889847886292E-4]:2.368419485664E-1)[&rate=5.271889847886292E-4]:9.836410993907E-2)[&rate=5.271889847886292E-4]:2.581391072523E-1)[&rate=5.271889847886292E-4]:6.402787590926E-2,(22[&rate=5.271889847886292E-4]:1.04523281919E0,((19[&rate=5.271889847886292E-4]:6.285351109414E-1,26[&rate=5.271889847886292E-4]:6.531926451878E-1)[&rate=5.271889847886292E-4]:2.824060936328E-1,1[&rate=5.271889847886292E-4]:1.492973689577E-1)[&rate=5.271889847886292E-4]:1.151135324236E-1)[&rate=5.271889847886292E-4]:2.41372184616E-1)[&rate=5.271889847886292E-4]:8.655884920556E-2,(((60[&rate=5.271889847886292E-4]:1.363580747823E-1,56[&rate=5.271889847886292E-4]:1.336183487547E-1)[&rate=5.271889847886292E-4]:3.152781101191E-1,59[&rate=5.271889847886292E-4]:4.461567328464E-1)[&rate=5.271889847886292E-4]:1.848572948305E-1,57[&rate=5.271889847886292E-4]:6.364934797318E-1)[&rate=5.271889847886292E-4]:8.216018801287E-1)[&rate=5.271889847886292E-4]:4.427894575456E-3)[&rate=5.271889847886292E-4]:3.159604328181E-1,((3[&rate=5.271889847886292E-4]:4.393880512285E-1,16[&rate=5.271889847886292E-4]:5.544565443791E-1)[&rate=5.271889847886292E-4]:6.269838688071E-1,((13[&rate=5.271889847886292E-4]:5.901439515635E-1,9[&rate=5.271889847886292E-4]:5.5178778718E-1)[&rate=5.271889847886292E-4]:4.579213525626E-1,5[&rate=5.271889847886292E-4]:9.932707835782E-1)[&rate=5.271889847886292E-4]:1.251559309778E-1)[&rate=5.271889847886292E-4]:4.627966987254E-1)[&rate=5.271889847886292E-4]:1.690918579524E-1,38[&rate=5.271889847886292E-4]:6.955207506858E-1)[&rate=5.271889847886292E-4]:4.73763915303E-1,14[&rate=5.271889847886292E-4]:2.281613433112E0)[&rate=5.271889847886292E-4]:7.510958944147E-2)[&rate=5.271889847886292E-4]:9.931536827426E-2)[&rate=5.271889847886292E-4]:3.082435138108E-2,29[&rate=5.271889847886292E-4]:4.013698160919E-1)[&rate=5.271889847886292E-4]:7.350589043615E-2,((2[&rate=5.271889847886292E-4]:1.170652700583E0,((24[&rate=5.271889847886292E-4]:6.688061496058E-1,(7[&rate=5.271889847886292E-4]:6.724968557433E-2,6[&rate=5.271889847886292E-4]:6.724968557433E-2)[&rate=5.271889847886292E-4]:4.94707148963E-1)[&rate=5.271889847886292E-4]:2.146290535525E-1,(28[&rate=5.271889847886292E-4]:8.224743976462E-1,(20[&rate=5.271889847886292E-4]:4.083065213081E-1,25[&rate=5.271889847886292E-4]:4.247448774724E-1)[&rate=5.271889847886292E-4]:3.5937335579E-1)[&rate=5.271889847886292E-4]:1.047964219506E-1)[&rate=5.271889847886292E-4]:4.707791412606E-1)[&rate=5.271889847886292E-4]:1.178088075028E0,61[&rate=5.271889847886292E-4]:5.122335520165E-1)[&rate=5.271889847886292E-4]:8.286073374646E-2)[&rate=5.271889847886292E-4]:1.783301177006E-1)[&rate=5.271889847886292E-4]:5.370713518981E-2)[&rate=5.271889847886292E-4]:7.813951441601E-2);
tree STATE_34558000 [&joint=-18003.880555581916,lnP=-18003.880555581916] = [&R] ((35[&rate=5.846317054664569E-4]:7.741488832081E-1,(((36[&rate=5.846317054664569E-4]:6.060808859489E-1,33[&rate=5.846317054664569E-4]:5.705617602661E-1)[&rate=5.846317054664569E-4]:3.980117524584E-2,30[&rate=5.846317054664569E-4]:4.956088371512E-1)[&rate=5.846317054664569E-4]:8.944596811406E-2,((37[&rate=5.846317054664569E-4]:1.755980854461E-1,31[&rate=5.846317054664569E-4]:1.755980854461E-1)[&rate=5.846317054664569E-4]:3.010067359199E-1,32[&rate=5.846317054664569E-4]:5.613042749181E-1)[&rate=5.846317054664569E-4]:1.630947926423E-1)[&rate=5.846317054664569E-4]:6.067877739654E-2)[&rate=5.846317054664569E-4]:2.480165328988E-2,((((2[&rate=5.846317054664569E-4]:1.019363259732E0,((20[&rate=5.846317054664569E-4]:2.070356937855E-1,25[&rate=5.846317054664569E-4]:2.234740499499E-1)[&rate=5.846317054664569E-4]:4.69977518346E-1,(28[&rate=5.846317054664569E-4]:6.699231138298E-1,(24[&rate=5.846317054664569E-4]:6.12260907158E-1,(7[&rate=5.846317054664569E-4]:1.828830523889E-1,6[&rate=5.846317054664569E-4]:1.828830523889E-1)[&rate=5.846317054664569E-4]:3.225285397005E-1)[&rate=5.846317054664569E-4]:1.382659023343E-2)[&rate=5.846317054664569E-4]:6.188461884971E-2)[&rate=5.846317054664569E-4]:5.149527873268E-1)[&rate=5.846317054664569E-4]:1.255003502765E0,((((((((46[&rate=5.846317054664569E-4]:3.043896055617E-1,53[&rate=5.846317054664569E-4]:3.12608783644E-1)[&rate=5.846317054664569E-4]:2.120296544338E-1,41[&rate=5.846317054664569E-4]:4.945014517765E-1)[&rate=5.846317054664569E-4]:2.994177583698E-1,(((27[&rate=5.846317054664569E-4]:3.985244340799E-1,4[&rate=5.846317054664569E-4]:2.259216943539E-1)[&rate=5.846317054664569E-4]:3.421140885467E-1,(48[&rate=5.846317054664569E-4]:5.427128167754E-1,(49[&rate=5.846317054664569E-4]:5.200258534164E-1,8[&rate=5.846317054664569E-4]:5.118066753343E-1)[&rate=5.846317054664569E-4]:2.268696335898E-2)[&rate=5.846317054664569E-4]:8.28572127004E-2)[&rate=5.846317054664569E-4]:6.032977485008E-2,(12[&rate=5.846317054664569E-4]:5.070707841079E-1,15[&rate=5.846317054664569E-4]:5.454269484915E-1)[&rate=5.846317054664569E-4]:1.78829020218E-1)[&rate=5.846317054664569E-4]:1.354166660943E-1)[&rate=5.846317054664569E-4]:3.007890805841E-1,((((((40[&rate=5.846317054664569E-4]:7.201835871153E-2,50[&rate=5.846317054664569E-4]:1.174438610876E-2)[&rate=5.846317054664569E-4]:3.369417155442E-1,44[&rate=5.846317054664569E-4]:4.062203482284E-1)[&rate=5.846317054664569E-4]:7.957083407857E-2,43[&rate=5.846317054664569E-4]:4.885309083343E-1)[&rate=5.846317054664569E-4]:7.181697954162E-2,45[&rate=5.846317054664569E-4]:5.795259700677E-1)[&rate=5.846317054664569E-4]:1.440118044635E-1,(51[&rate=5.846317054664569E-4]:4.911219911986E-1,(17[&rate=5.846317054664569E-4]:4.891018085279E-1,11[&rate=5.846317054664569E-4]:4.507456441442E-1)[&rate=5.846317054664569E-4]:1.225681278763E-1)[&rate=5.846317054664569E-4]:1.52963728538E-1)[&rate=5.846317054664569E-4]:6.021684110176E-2,((63[&rate=5.846317054664569E-4]:2.49881291587E-1,58[&rate=5.846317054664569E-4]:2.471415655596E-1)[&rate=5.846317054664569E-4]:4.129409297282E-1,(((42[&rate=5.846317054664569E-4]:1.302509586357E-2,54[&rate=5.846317054664569E-4]:2.048059177813E-1)[&rate=5.846317054664569E-4]:7.008632781647E-2,47[&rate=5.846317054664569E-4]:9.954977984442E-2)[&rate=5.846317054664569E-4]:5.205045240013E-1,52[&rate=5.846317054664569E-4]:5.433419750786E-1)[&rate=5.846317054664569E-4]:8.112408185293E-2)[&rate=5.846317054664569E-4]:7.983650390692E-2)[&rate=5.846317054664569E-4]:3.35611209344E-1)[&rate=5.846317054664569E-4]:1.393446618601E-1,(((56[&rate=5.846317054664569E-4]:1.635991707515E-1,59[&rate=5.846317054664569E-4]:1.608594447241E-1)[&rate=5.846317054664569E-4]:1.946162685169E-2,60[&rate=5.846317054664569E-4]:1.858005236307E-1)[&rate=5.846317054664569E-4]:3.858020834492E-1,57[&rate=5.846317054664569E-4]:5.716026070799E-1)[&rate=5.846317054664569E-4]:8.624503455107E-1)[&rate=5.846317054664569E-4]:4.708402564494E-3,((((21[&rate=5.846317054664569E-4]:6.116582940453E-1,(23[&rate=5.846317054664569E-4]:4.835810993227E-1,18[&rate=5.846317054664569E-4]:4.64403017131E-1)[&rate=5.846317054664569E-4]:1.390360988322E-1)[&rate=5.846317054664569E-4]:2.068994263799E-1,(55[&rate=5.846317054664569E-4]:5.068262107009E-1,10[&rate=5.846317054664569E-4]:5.260042928926E-1)[&rate=5.846317054664569E-4]:2.076219206833E-1)[&rate=5.846317054664569E-4]:4.126276514696E-1,((1[&rate=5.846317054664569E-4]:5.594384670448E-2,(19[&rate=5.846317054664569E-4]:5.442629500861E-1,26[&rate=5.846317054664569E-4]:5.689204843326E-1)[&rate=5.846317054664569E-4]:2.733247322349E-1)[&rate=5.846317054664569E-4]:3.151331422593E-1,22[&rate=5.846317054664569E-4]:1.151898906772E0)[&rate=5.846317054664569E-4]:9.02453692324E-2)[&rate=5.846317054664569E-4]:1.869958143809E-3,39[&rate=5.846317054664569E-4]:8.237039853185E-2)[&rate=5.846317054664569E-4]:1.098156141574E-1)[&rate=5.846317054664569E-4]:1.61202445248E-1,(((16[&rate=5.846317054664569E-4]:4.521443933731E-1,3[&rate=5.846317054664569E-4]:3.370759002225E-1)[&rate=5.846317054664569E-4]:1.234230689822E-1,5[&rate=5.846317054664569E-4]:5.125537637251E-1)[&rate=5.846317054664569E-4]:1.336928088159E-1,(13[&rate=5.846317054664569E-4]:4.026527472925E-1,9[&rate=5.846317054664569E-4]:3.642965829091E-1)[&rate=5.846317054664569E-4]:2.983883457964E-1)[&rate=5.846317054664569E-4]:7.564569538893E-1)[&rate=5.846317054664569E-4]:8.148176371135E-1,38[&rate=5.846317054664569E-4]:1.162726642996E0)[&rate=5.846317054664569E-4]:1.280784756654E-1)[&rate=5.846317054664569E-4]:1.24207504791E-1,61[&rate=5.846317054664569E-4]:5.620670436934E-1)[&rate=5.846317054664569E-4]:1.191202346084E-3,(29[&rate=5.846317054664569E-4]:3.733616406502E-1,(62[&rate=5.846317054664569E-4]:3.336727911977E-1,(14[&rate=5.846317054664569E-4]:2.316741829497E0,34[&rate=5.846317054664569E-4]:1.602106520135E-1)[&rate=5.846317054664569E-4]:4.504683863767E-2)[&rate=5.846317054664569E-4]:9.706589863285E-2)[&rate=5.846317054664569E-4]:6.967802615435E-2)[&rate=5.846317054664569E-4]:2.274955691472E-1);
tree STATE_34560000 [&joint=-18008.362507342223,lnP=-18008.362507342223] = [&R] ((((35[&rate=6.037729475922241E-4]:6.146373518942E-1,((37[&rate=6.037729475922241E-4]:2.188538286749E-1,31[&rate=6.037729475922241E-4]:2.188538286749E-1)[&rate=6.037729475922241E-4]:4.531750988744E-2,32[&rate=6.037729475922241E-4]:3.488707921144E-1)[&rate=6.037729475922241E-4]:2.766955215285E-1)[&rate=6.037729475922241E-4]:7.1388184794E-2,((36[&rate=6.037729475922241E-4]:4.86853973539E-1,33[&rate=6.037729475922241E-4]:4.513348478561E-1)[&rate=6.037729475922241E-4]:1.18117097101E-1,30[&rate=6.037729475922241E-4]:4.546978465965E-1)[&rate=6.037729475922241E-4]:1.029123895454E-1)[&rate=6.037729475922241E-4]:3.163144489677E-2,(((((((59[&rate=6.037729475922241E-4]:3.353721109143E-1,60[&rate=6.037729475922241E-4]:3.408515629693E-1)[&rate=6.037729475922241E-4]:3.315597205701E-2,56[&rate=6.037729475922241E-4]:3.712678089987E-1)[&rate=6.037729475922241E-4]:8.776100145678E-2,57[&rate=6.037729475922241E-4]:4.617685364831E-1)[&rate=6.037729475922241E-4]:9.073093046976E-1,((((21[&rate=6.037729475922241E-4]:6.415899748812E-1,(23[&rate=6.037729475922241E-4]:3.907634965235E-1,18[&rate=6.037729475922241E-4]:3.715854143318E-1)[&rate=6.037729475922241E-4]:2.617853824673E-1)[&rate=6.037729475922241E-4]:6.967928222222E-2,(55[&rate=6.037729475922241E-4]:5.09539125699E-1,10[&rate=6.037729475922241E-4]:5.287172078907E-1)[&rate=6.037729475922241E-4]:9.762054236349E-2)[&rate=6.037729475922241E-4]:5.124377564691E-1,39[&rate=6.037729475922241E-4]:7.302208206576E-2)[&rate=6.037729475922241E-4]:2.512145736727E-2,((1[&rate=6.037729475922241E-4]:1.694484367953E-1,(19[&rate=6.037729475922241E-4]:6.337080949162E-1,26[&rate=6.037729475922241E-4]:6.583656291627E-1)[&rate=6.037729475922241E-4]:2.973841774955E-1)[&rate=6.037729475922241E-4]:1.62602442144E-1,22[&rate=6.037729475922241E-4]:1.112872796748E0)[&rate=6.037729475922241E-4]:1.469145783019E-1)[&rate=6.037729475922241E-4]:2.435895928183E-2)[&rate=6.037729475922241E-4]:4.06170276117E-3,((((41[&rate=6.037729475922241E-4]:5.161130281678E-1,46[&rate=6.037729475922241E-4]:5.380308363869E-1)[&rate=6.037729475922241E-4]:3.732455690042E-2,49[&rate=6.037729475922241E-4]:5.80834845342E-1)[&rate=6.037729475922241E-4]:1.824449960302E-1,(8[&rate=6.037729475922241E-4]:6.673177284604E-1,((53[&rate=6.037729475922241E-4]:5.352293866004E-1,((27[&rate=6.037729475922241E-4]:4.053585393509E-1,4[&rate=6.037729475922241E-4]:2.327557996249E-1)[&rate=6.037729475922241E-4]:2.307614092603E-1,48[&rate=6.037729475922241E-4]:5.210514554604E-1)[&rate=6.037729475922241E-4]:1.143820511241E-2)[&rate=6.037729475922241E-4]:1.053910341862E-1,(12[&rate=6.037729475922241E-4]:1.74561736999E-1,15[&rate=6.037729475922241E-4]:2.129179013827E-1)[&rate=6.037729475922241E-4]:4.6331895776E-1)[&rate=6.037729475922241E-4]:3.765621178344E-2)[&rate=6.037729475922241E-4]:8.774293482977E-2)[&rate=6.037729475922241E-4]:4.13739285252E-1,((51[&rate=6.037729475922241E-4]:7.983100486529E-1,((17[&rate=6.037729475922241E-4]:7.230251252605E-1,11[&rate=6.037729475922241E-4]:6.846689608768E-1)[&rate=6.037729475922241E-4]:1.58487378038E-1,(((44[&rate=6.037729475922241E-4]:4.185622160003E-1,(40[&rate=6.037729475922241E-4]:2.05738128201E-1,50[&rate=6.037729475922241E-4]:1.454641555982E-1)[&rate=6.037729475922241E-4]:2.155638138267E-1)[&rate=6.037729475922241E-4]:1.082401524792E-1,43[&rate=6.037729475922241E-4]:5.295420945069E-1)[&rate=6.037729475922241E-4]:2.432043742417E-2,45[&rate=6.037729475922241E-4]:5.730406141228E-1)[&rate=6.037729475922241E-4]:2.673759987646E-1)[&rate=6.037729475922241E-4]:3.734549056006E-2)[&rate=6.037729475922241E-4]:1.703941000984E-1,((63[&rate=6.037729475922241E-4]:4.251821712911E-1,58[&rate=6.037729475922241E-4]:4.224424452637E-1)[&rate=6.037729475922241E-4]:4.095092736262E-1,(((47[&rate=6.037729475922241E-4]:1.789575801326E-1,42[&rate=6.037729475922241E-4]:1.625192239683E-1)[&rate=6.037729475922241E-4]:1.788594534001E-2,54[&rate=6.037729475922241E-4]:3.72185991226E-1)[&rate=6.037729475922241E-4]:3.737197675942E-1,52[&rate=6.037729475922241E-4]:4.938509642997E-1)[&rate=6.037729475922241E-4]:3.024843162339E-1)[&rate=6.037729475922241E-4]:1.723688682178E-1)[&rate=6.037729475922241E-4]:1.26123197051E-1)[&rate=6.037729475922241E-4]:2.35176775914E-2)[&rate=6.037729475922241E-4]:8.967703547785E-2,((16[&rate=6.037729475922241E-4]:3.561123374088E-1,3[&rate=6.037729475922241E-4]:2.410438442582E-1)[&rate=6.037729475922241E-4]:3.636936779504E-1,(5[&rate=6.037729475922241E-4]:4.944695153615E-1,(13[&rate=6.037729475922241E-4]:4.931637774413E-1,9[&rate=6.037729475922241E-4]:4.548076130578E-1)[&rate=6.037729475922241E-4]:5.610025846805E-2)[&rate=6.037729475922241E-4]:1.623228013676E-1)[&rate=6.037729475922241E-4]:6.087639887179E-1)[&rate=6.037729475922241E-4]:9.377212679122E-1,38[&rate=6.037729475922241E-4]:1.148483052811E0)[&rate=6.037729475922241E-4]:4.139227872213E-1)[&rate=6.037729475922241E-4]:1.665616015497E-1,(((62[&rate=6.037729475922241E-4]:5.013127023678E-1,(2[&rate=6.037729475922241E-4]:7.578709350802E-1,((24[&rate=6.037729475922241E-4]:6.384548029947E-1,(7[&rate=6.037729475922241E-4]:8.289401505065E-2,6[&rate=6.037729475922241E-4]:8.289401505065E-2)[&rate=6.037729475922241E-4]:4.487114728756E-1)[&rate=6.037729475922241E-4]:8.940158262597E-2,((20[&rate=6.037729475922241E-4]:2.48314691666E-1,25[&rate=6.037729475922241E-4]:2.647530478303E-1)[&rate=6.037729475922241E-4]:2.942261025605E-1,28[&rate=6.037729475922241E-4]:5.973353147745E-1)[&rate=6.037729475922241E-4]:1.743566872846E-1)[&rate=6.037729475922241E-4]:2.135761932952E-1)[&rate=6.037729475922241E-4]:1.642790520937E0)[&rate=6.037729475922241E-4]:1.974007090823E-2,61[&rate=6.037729475922241E-4]:5.838943033306E-1)[&rate=6.037729475922241E-4]:8.015822181036E-3,((34[&rate=6.037729475922241E-4]:2.631939899091E-1,29[&rate=6.037729475922241E-4]:3.342322412753E-1)[&rate=6.037729475922241E-4]:7.966340647214E-4,14[&rate=6.037729475922241E-4]:2.420521801457E0)[&rate=6.037729475922241E-4]:1.366626709367E-1)[&rate=6.037729475922241E-4]:2.841117363117E-1);
tree STATE_34562000 [&joint=-18008.923654751718,lnP=-18008.923654751718] = [&R] ((((37[&rate=5.733653036544158E-4]:3.920390516196E-1,31[&rate=5.733653036544158E-4]:3.920390516196E-1)[&rate=5.733653036544158E-4]:1.040078086839E-1,32[&rate=5.733653036544158E-4]:5.807463138556E-1)[&rate=5.733653036544158E-4]:2.861153769562E-1,(((((((((1[&rate=5.733653036544158E-4]:1.188729300587E-1,(19[&rate=5.733653036544158E-4]:3.938641371884E-1,26[&rate=5.733653036544158E-4]:4.185216714349E-1)[&rate=5.733653036544158E-4]:4.866526284867E-1)[&rate=5.733653036544158E-4]:1.488977224378E-1,22[&rate=5.733653036544158E-4]:1.048592570305E0)[&rate=5.733653036544158E-4]:1.62629342958E-1,39[&rate=5.733653036544158E-4]:4.957807764628E-2)[&rate=5.733653036544158E-4]:4.41070192793E-2,((21[&rate=5.733653036544158E-4]:5.360201983251E-1,(23[&rate=5.733653036544158E-4]:3.770421648408E-1,18[&rate=5.733653036544158E-4]:3.578640826491E-1)[&rate=5.733653036544158E-4]:1.69936937594E-1)[&rate=5.733653036544158E-4]:1.810528105094E-1,(55[&rate=5.733653036544158E-4]:4.06543597512E-1,10[&rate=5.733653036544158E-4]:4.257216797037E-1)[&rate=5.733653036544158E-4]:2.064198222816E-1)[&rate=5.733653036544158E-4]:5.272970195977E-1)[&rate=5.733653036544158E-4]:6.354884023656E-2,((59[&rate=5.733653036544158E-4]:3.709971880683E-1,(56[&rate=5.733653036544158E-4]:3.706380590714E-1,60[&rate=5.733653036544158E-4]:3.73377785099E-1)[&rate=5.733653036544158E-4]:3.098855024217E-3)[&rate=5.733653036544158E-4]:1.87706770204E-1,57[&rate=5.733653036544158E-4]:5.641834103272E-1)[&rate=5.733653036544158E-4]:8.396258693008E-1)[&rate=5.733653036544158E-4]:2.158813829736E-2,(((12[&rate=5.733653036544158E-4]:3.991092385185E-1,15[&rate=5.733653036544158E-4]:4.374654029022E-1)[&rate=5.733653036544158E-4]:5.885072877353E-1,((((8[&rate=5.733653036544158E-4]:3.356952047339E-1,53[&rate=5.733653036544158E-4]:3.466541088436E-1)[&rate=5.733653036544158E-4]:1.700772492409E-1,49[&rate=5.733653036544158E-4]:5.139916320569E-1)[&rate=5.733653036544158E-4]:3.462556904789E-1,((27[&rate=5.733653036544158E-4]:4.022461291035E-1,4[&rate=5.733653036544158E-4]:2.296433893775E-1)[&rate=5.733653036544158E-4]:1.467955560842E-1,48[&rate=5.733653036544158E-4]:4.339731920369E-1)[&rate=5.733653036544158E-4]:4.262741304988E-1)[&rate=5.733653036544158E-4]:8.042370609213E-2,(41[&rate=5.733653036544158E-4]:5.97631208743E-1,46[&rate=5.733653036544158E-4]:6.195490169621E-1)[&rate=5.733653036544158E-4]:3.15642559611E-1)[&rate=5.733653036544158E-4]:4.694549762599E-2)[&rate=5.733653036544158E-4]:1.135144653254E-1,(52[&rate=5.733653036544158E-4]:9.384403980846E-1,((51[&rate=5.733653036544158E-4]:8.282937749018E-1,((((44[&rate=5.733653036544158E-4]:1.535239210584E-1,43[&rate=5.733653036544158E-4]:1.562636470857E-1)[&rate=5.733653036544158E-4]:3.805676873339E-2,(40[&rate=5.733653036544158E-4]:1.573998411009E-1,50[&rate=5.733653036544158E-4]:9.712586849814E-2)[&rate=5.733653036544158E-4]:3.692057471821E-2)[&rate=5.733653036544158E-4]:9.864039388613E-2,45[&rate=5.733653036544158E-4]:3.12138891897E-1)[&rate=5.733653036544158E-4]:3.710684305015E-1,(17[&rate=5.733653036544158E-4]:4.813385165983E-1,11[&rate=5.733653036544158E-4]:4.429823522146E-1)[&rate=5.733653036544158E-4]:2.429646962112E-1)[&rate=5.733653036544158E-4]:2.245385072978E-1)[&rate=5.733653036544158E-4]:1.080946261276E-1,((63[&rate=5.733653036544158E-4]:3.522948597655E-1,58[&rate=5.733653036544158E-4]:3.495551337381E-1)[&rate=5.733653036544158E-4]:5.428290305739E-1,((42[&rate=5.733653036544158E-4]:1.929637687341E-1,47[&rate=5.733653036544158E-4]:2.094021248985E-1)[&rate=5.733653036544158E-4]:3.511296060531E-1,54[&rate=5.733653036544158E-4]:7.358741967049E-1)[&rate=5.733653036544158E-4]:3.729483237713E-1)[&rate=5.733653036544158E-4]:7.962067507373E-2)[&rate=5.733653036544158E-4]:2.051997055204E-3)[&rate=5.733653036544158E-4]:8.049881267275E-2)[&rate=5.733653036544158E-4]:1.516636866198E-1)[&rate=5.733653036544158E-4]:4.505182985566E-2,((5[&rate=5.733653036544158E-4]:6.436346763967E-1,(16[&rate=5.733653036544158E-4]:3.512313491318E-1,3[&rate=5.733653036544158E-4]:2.361628559812E-1)[&rate=5.733653036544158E-4]:3.554170258951E-1)[&rate=5.733653036544158E-4]:1.625699556639E-1,(13[&rate=5.733653036544158E-4]:4.599447364611E-1,9[&rate=5.733653036544158E-4]:4.215885720777E-1)[&rate=5.733653036544158E-4]:4.010544161473E-1)[&rate=5.733653036544158E-4]:4.669843417477E-1)[&rate=5.733653036544158E-4]:8.492889194211E-1,38[&rate=5.733653036544158E-4]:1.067683372681E0)[&rate=5.733653036544158E-4]:5.614701177905E-1,(33[&rate=5.733653036544158E-4]:5.762195636902E-1,(36[&rate=5.733653036544158E-4]:5.716815391132E-1,30[&rate=5.733653036544158E-4]:4.214083150697E-1)[&rate=5.733653036544158E-4]:4.005715025981E-2)[&rate=5.733653036544158E-4]:1.945238661486E-1)[&rate=5.733653036544158E-4]:7.152809703867E-2)[&rate=5.733653036544158E-4]:1.848291246396E-3,(((2[&rate=5.733653036544158E-4]:7.655497494418E-1,((24[&rate=5.733653036544158E-4]:5.302562034951E-1,(7[&rate=5.733653036544158E-4]:1.509403024406E-1,6[&rate=5.733653036544158E-4]:1.509403024406E-1)[&rate=5.733653036544158E-4]:2.72466585986E-1)[&rate=5.733653036544158E-4]:2.307202297752E-1,(28[&rate=5.733653036544158E-4]:5.912979820051E-1,(20[&rate=5.733653036544158E-4]:2.752420629596E-1,25[&rate=5.733653036544158E-4]:2.916804191239E-1)[&rate=5.733653036544158E-4]:2.612613984975E-1)[&rate=5.733653036544158E-4]:2.135140677036E-1)[&rate=5.733653036544158E-4]:1.881349600072E-1)[&rate=5.733653036544158E-4]:1.666099670056E0,((29[&rate=5.733653036544158E-4]:3.587545329855E-1,62[&rate=5.733653036544158E-4]:4.161315821659E-1)[&rate=5.733653036544158E-4]:1.141083460204E-1,(61[&rate=5.733653036544158E-4]:5.029111306884E-1,(14[&rate=5.733653036544158E-4]:2.420095014399E0,34[&rate=5.733653036544158E-4]:2.635638369152E-1)[&rate=5.733653036544158E-4]:4.809046317206E-2)[&rate=5.733653036544158E-4]:9.01703275525E-2)[&rate=5.733653036544158E-4]:2.06073766207E-3)[&rate=5.733653036544158E-4]:2.033529306486E-1,35[&rate=5.733653036544158E-4]:8.066918478629E-1)[&rate=5.733653036544158E-4]:5.108917244653E-2);
tree STATE_34564000 [&joint=-18016.25753145466,lnP=-18016.25753145466] = [&R] (((37[&rate=5.166673888242713E-4]:2.2152578817E-1,31[&rate=5.166673888242713E-4]:2.2152578817E-1)[&rate=5.166673888242713E-4]:2.837039875669E-1,32[&rate=5.166673888242713E-4]:5.89929229289E-1)[&rate=5.166673888242713E-4]:1.99160695553E-1,(((((29[&rate=5.166673888242713E-4]:3.357370769914E-1,(((((((((27[&rate=5.166673888242713E-4]:7.035330301874E-1,4[&rate=5.166673888242713E-4]:5.309302904614E-1)[&rate=5.166673888242713E-4]:2.429382369326E-1,(8[&rate=5.166673888242713E-4]:7.636211827734E-1,(48[&rate=5.166673888242713E-4]:3.98368427875E-1,53[&rate=5.166673888242713E-4]:4.011081539026E-1)[&rate=5.166673888242713E-4]:3.734719329805E-1)[&rate=5.166673888242713E-4]:5.956241311372E-2)[&rate=5.166673888242713E-4]:2.460580332347E-2,(41[&rate=5.166673888242713E-4]:5.057449494038E-1,46[&rate=5.166673888242713E-4]:5.276627576229E-1)[&rate=5.166673888242713E-4]:3.228663676151E-1)[&rate=5.166673888242713E-4]:2.771809830705E-2,(49[&rate=5.166673888242713E-4]:8.534677183961E-1,(12[&rate=5.166673888242713E-4]:3.063525352718E-1,15[&rate=5.166673888242713E-4]:3.447086996555E-1)[&rate=5.166673888242713E-4]:5.471151831243E-1)[&rate=5.166673888242713E-4]:3.025895720364E-2)[&rate=5.166673888242713E-4]:1.349812790298E-1,(((((43[&rate=5.166673888242713E-4]:3.603257838298E-1,44[&rate=5.166673888242713E-4]:3.575860578024E-1)[&rate=5.166673888242713E-4]:2.305935796533E-2,(40[&rate=5.166673888242713E-4]:1.373576771091E-1,50[&rate=5.166673888242713E-4]:7.708370450636E-2)[&rate=5.166673888242713E-4]:2.46027464686E-1)[&rate=5.166673888242713E-4]:1.752196831567E-1,45[&rate=5.166673888242713E-4]:5.777829071435E-1)[&rate=5.166673888242713E-4]:3.209280501746E-1,((17[&rate=5.166673888242713E-4]:6.137817311424E-1,11[&rate=5.166673888242713E-4]:5.754255667587E-1)[&rate=5.166673888242713E-4]:3.205751870558E-1,51[&rate=5.166673888242713E-4]:8.138089729926E-1)[&rate=5.166673888242713E-4]:5.449929530999E-3)[&rate=5.166673888242713E-4]:8.693645792035E-2,((63[&rate=5.166673888242713E-4]:3.554390944795E-1,58[&rate=5.166673888242713E-4]:3.526993684522E-1)[&rate=5.166673888242713E-4]:4.031637919621E-1,(52[&rate=5.166673888242713E-4]:4.503657575944E-1,((54[&rate=5.166673888242713E-4]:2.823320016395E-1,47[&rate=5.166673888242713E-4]:1.069895358861E-1)[&rate=5.166673888242713E-4]:3.384094797267E-1,42[&rate=5.166673888242713E-4]:4.289606594485E-1)[&rate=5.166673888242713E-4]:8.167907074875E-2)[&rate=5.166673888242713E-4]:2.698809644635E-1)[&rate=5.166673888242713E-4]:1.85948638386E-1)[&rate=5.166673888242713E-4]:3.032081336373E-2)[&rate=5.166673888242713E-4]:1.300663156329E-1,(((56[&rate=5.166673888242713E-4]:3.176488579963E-1,59[&rate=5.166673888242713E-4]:3.14909131969E-1)[&rate=5.166673888242713E-4]:1.494121645504E-1,60[&rate=5.166673888242713E-4]:4.698007485743E-1)[&rate=5.166673888242713E-4]:7.127715196377E-2,57[&rate=5.166673888242713E-4]:5.410779005381E-1)[&rate=5.166673888242713E-4]:7.802991094507E-1)[&rate=5.166673888242713E-4]:1.493089814833E-1,((((21[&rate=5.166673888242713E-4]:7.493260186468E-1,(23[&rate=5.166673888242713E-4]:4.723431136002E-1,18[&rate=5.166673888242713E-4]:4.531650314085E-1)[&rate=5.166673888242713E-4]:2.879418091563E-1)[&rate=5.166673888242713E-4]:1.796492873385E-1,(55[&rate=5.166673888242713E-4]:5.085676299381E-1,10[&rate=5.166673888242713E-4]:5.277457121298E-1)[&rate=5.166673888242713E-4]:3.162980870063E-1)[&rate=5.166673888242713E-4]:3.2645886593E-1,39[&rate=5.166673888242713E-4]:1.047492404086E-1)[&rate=5.166673888242713E-4]:2.147115266908E-2,((1[&rate=5.166673888242713E-4]:9.232644608817E-2,(19[&rate=5.166673888242713E-4]:4.417962355461E-1,26[&rate=5.166673888242713E-4]:4.664537697925E-1)[&rate=5.166673888242713E-4]:4.121740461586E-1)[&rate=5.166673888242713E-4]:9.228147569121E-2,22[&rate=5.166673888242713E-4]:9.654298395876E-1)[&rate=5.166673888242713E-4]:3.224343891065E-1)[&rate=5.166673888242713E-4]:9.789025592852E-2)[&rate=5.166673888242713E-4]:1.903465281995E-2,((5[&rate=5.166673888242713E-4]:9.155195841058E-1,(13[&rate=5.166673888242713E-4]:6.933818182399E-1,9[&rate=5.166673888242713E-4]:6.550256538564E-1)[&rate=5.166673888242713E-4]:2.769322864137E-1)[&rate=5.166673888242713E-4]:9.651390083622E-2,(16[&rate=5.166673888242713E-4]:3.767290362812E-1,3[&rate=5.166673888242713E-4]:2.616605431306E-1)[&rate=5.166673888242713E-4]:6.98318147291E-1)[&rate=5.166673888242713E-4]:2.804268853773E-1)[&rate=5.166673888242713E-4]:9.437380625138E-1,38[&rate=5.166673888242713E-4]:1.181403912285E0)[&rate=5.166673888242713E-4]:1.274973237001E-1)[&rate=5.166673888242713E-4]:6.640348437916E-3,14[&rate=5.166673888242713E-4]:2.427870351547E0)[&rate=5.166673888242713E-4]:1.49447222087E-1,(30[&rate=5.166673888242713E-4]:4.843856371264E-1,((61[&rate=5.166673888242713E-4]:5.343637920621E-1,34[&rate=5.166673888242713E-4]:3.43106961461E-1)[&rate=5.166673888242713E-4]:6.228819822781E-2,(2[&rate=5.166673888242713E-4]:7.895812635304E-1,((24[&rate=5.166673888242713E-4]:5.880814224381E-1,(7[&rate=5.166673888242713E-4]:1.671382053934E-1,6[&rate=5.166673888242713E-4]:1.671382053934E-1)[&rate=5.166673888242713E-4]:3.140939019762E-1)[&rate=5.166673888242713E-4]:5.662589953143E-2,((20[&rate=5.166673888242713E-4]:4.232114566733E-1,25[&rate=5.166673888242713E-4]:4.396498128377E-1)[&rate=5.166673888242713E-4]:1.907943721546E-1,28[&rate=5.166673888242713E-4]:6.68800349376E-1)[&rate=5.166673888242713E-4]:1.974258903194E-2)[&rate=5.166673888242713E-4]:3.284355853966E-1)[&rate=5.166673888242713E-4]:1.643577950354E0)[&rate=5.166673888242713E-4]:7.952226071406E-3)[&rate=5.166673888242713E-4]:7.43901038993E-3)[&rate=5.166673888242713E-4]:4.699813674684E-2,62[&rate=5.166673888242713E-4]:5.961998334435E-1)[&rate=5.166673888242713E-4]:6.435191699486E-2,((36[&rate=5.166673888242713E-4]:6.37419556487E-1,33[&rate=5.166673888242713E-4]:6.019004308041E-1)[&rate=5.166673888242713E-4]:1.025359991063E-1,35[&rate=5.166673888242713E-4]:7.18097632096E-1)[&rate=5.166673888242713E-4]:1.349236970834E-2)[&rate=5.166673888242713E-4]:4.6570961289E-2);
tree STATE_34566000 [&joint=-18020.392651678267,lnP=-18020.392651678267] = [&R] (30[&rate=6.037813005035026E-4]:7.390054070334E-1,(((((37[&rate=6.037813005035026E-4]:2.854439166655E-1,31[&rate=6.037813005035026E-4]:2.854439166655E-1)[&rate=6.037813005035026E-4]:2.293426915925E-1,32[&rate=6.037813005035026E-4]:5.9948606181E-1)[&rate=6.037813005035026E-4]:1.296231869172E-1,35[&rate=6.037813005035026E-4]:7.181802869785E-1)[&rate=6.037813005035026E-4]:1.464804825891E-2,(36[&rate=6.037813005035026E-4]:5.613445404706E-1,33[&rate=6.037813005035026E-4]:5.258254147878E-1)[&rate=6.037813005035026E-4]:1.93341718264E-1)[&rate=6.037813005035026E-4]:6.256827673259E-2,((62[&rate=6.037813005035026E-4]:4.921942919328E-1,(((29[&rate=6.037813005035026E-4]:2.006773856616E-1,(2[&rate=6.037813005035026E-4]:7.232727396736E-1,((28[&rate=6.037813005035026E-4]:7.091992439414E-1,(24[&rate=6.037813005035026E-4]:6.254319655037E-1,(7[&rate=6.037813005035026E-4]:1.276074038489E-1,6[&rate=6.037813005035026E-4]:1.276074038489E-1)[&rate=6.037813005035026E-4]:3.909752465863E-1)[&rate=6.037813005035026E-4]:3.993166199925E-2)[&rate=6.037813005035026E-4]:4.069193222996E-3,(20[&rate=6.037813005035026E-4]:4.447562549225E-1,25[&rate=6.037813005035026E-4]:4.611946110869E-1)[&rate=6.037813005035026E-4]:2.137176616938E-1)[&rate=6.037813005035026E-4]:2.374015627833E-1)[&rate=6.037813005035026E-4]:1.434130448817E0)[&rate=6.037813005035026E-4]:2.248435495985E-1,(14[&rate=6.037813005035026E-4]:2.419337917732E0,((((((((1[&rate=6.037813005035026E-4]:2.267308757076E-1,(19[&rate=6.037813005035026E-4]:8.352250625116E-1,26[&rate=6.037813005035026E-4]:8.598825967581E-1)[&rate=6.037813005035026E-4]:1.531496488125E-1)[&rate=6.037813005035026E-4]:7.025813481739E-2,22[&rate=6.037813005035026E-4]:1.077810928333E0)[&rate=6.037813005035026E-4]:2.348731424262E-1,39[&rate=6.037813005035026E-4]:1.510402351431E-1)[&rate=6.037813005035026E-4]:3.844899246295E-3,((21[&rate=6.037813005035026E-4]:5.525698153036E-1,(23[&rate=6.037813005035026E-4]:5.049613203096E-1,18[&rate=6.037813005035026E-4]:4.857832381178E-1)[&rate=6.037813005035026E-4]:5.856739910368E-2)[&rate=6.037813005035026E-4]:1.886752945975E-1,(55[&rate=6.037813005035026E-4]:4.31894687479E-1,10[&rate=6.037813005035026E-4]:4.510727696707E-1)[&rate=6.037813005035026E-4]:2.052408333812E-1)[&rate=6.037813005035026E-4]:5.64324955995E-1)[&rate=6.037813005035026E-4]:1.611114066765E-3,(((59[&rate=6.037813005035026E-4]:2.878521866754E-1,60[&rate=6.037813005035026E-4]:2.933316387303E-1)[&rate=6.037813005035026E-4]:6.981957898627E-2,56[&rate=6.037813005035026E-4]:3.60411491689E-1)[&rate=6.037813005035026E-4]:3.42391577542E-1,57[&rate=6.037813005035026E-4]:7.055427952586E-1)[&rate=6.037813005035026E-4]:6.975287956633E-1)[&rate=6.037813005035026E-4]:1.661046439748E-2,(((53[&rate=6.037813005035026E-4]:9.043379485548E-1,((27[&rate=6.037813005035026E-4]:5.146586248946E-1,4[&rate=6.037813005035026E-4]:3.420558851685E-1)[&rate=6.037813005035026E-4]:2.531383028343E-1,(48[&rate=6.037813005035026E-4]:5.116131373702E-1,8[&rate=6.037813005035026E-4]:5.033939592881E-1)[&rate=6.037813005035026E-4]:1.411152972079E-1)[&rate=6.037813005035026E-4]:2.488697879492E-1)[&rate=6.037813005035026E-4]:8.851780575371E-3,(49[&rate=6.037813005035026E-4]:9.058886871799E-1,((12[&rate=6.037813005035026E-4]:5.13076654552E-1,15[&rate=6.037813005035026E-4]:5.514328189357E-1)[&rate=6.037813005035026E-4]:2.349789430557E-1,(41[&rate=6.037813005035026E-4]:5.174086970911E-1,46[&rate=6.037813005035026E-4]:5.393265053102E-1)[&rate=6.037813005035026E-4]:2.032496402428E-1)[&rate=6.037813005035026E-4]:1.578330895722E-1)[&rate=6.037813005035026E-4]:4.561315922704E-3)[&rate=6.037813005035026E-4]:2.993284584734E-1,((((17[&rate=6.037813005035026E-4]:4.496332128283E-1,11[&rate=6.037813005035026E-4]:4.112770484446E-1)[&rate=6.037813005035026E-4]:1.137353332684E-1,51[&rate=6.037813005035026E-4]:4.428206008912E-1)[&rate=6.037813005035026E-4]:3.690777316817E-2,(44[&rate=6.037813005035026E-4]:3.329531603659E-1,((40[&rate=6.037813005035026E-4]:7.521390125716E-2,50[&rate=6.037813005035026E-4]:1.493992865438E-2)[&rate=6.037813005035026E-4]:1.933902120719E-1,(45[&rate=6.037813005035026E-4]:2.544615952868E-1,43[&rate=6.037813005035026E-4]:2.352835130951E-1)[&rate=6.037813005035026E-4]:3.332060023394E-2)[&rate=6.037813005035026E-4]:6.708877306428E-2)[&rate=6.037813005035026E-4]:2.043094602688E-1)[&rate=6.037813005035026E-4]:4.220903804762E-1,((63[&rate=6.037813005035026E-4]:2.264244165142E-1,58[&rate=6.037813005035026E-4]:2.236846904868E-1)[&rate=6.037813005035026E-4]:5.521221962388E-1,(52[&rate=6.037813005035026E-4]:5.539280520713E-1,((54[&rate=6.037813005035026E-4]:6.863415574744E-1,42[&rate=6.037813005035026E-4]:4.945607355566E-1)[&rate=6.037813005035026E-4]:1.393755247514E-2,47[&rate=6.037813005035026E-4]:5.249366441962E-1)[&rate=6.037813005035026E-4]:1.057037366422E-1)[&rate=6.037813005035026E-4]:1.862623962981E-1)[&rate=6.037813005035026E-4]:1.616283061662E-1)[&rate=6.037813005035026E-4]:2.257679262186E-1)[&rate=6.037813005035026E-4]:3.73008540172E-2)[&rate=6.037813005035026E-4]:1.350428801555E-1,(((16[&rate=6.037813005035026E-4]:2.342038545591E-1,3[&rate=6.037813005035026E-4]:1.191353614085E-1)[&rate=6.037813005035026E-4]:5.105747714232E-1,(13[&rate=6.037813005035026E-4]:4.427255042086E-1,9[&rate=6.037813005035026E-4]:4.043693398251E-1)[&rate=6.037813005035026E-4]:2.938339436914E-1)[&rate=6.037813005035026E-4]:2.417600317478E-1,5[&rate=6.037813005035026E-4]:9.235249590999E-1)[&rate=6.037813005035026E-4]:4.339397024023E-1)[&rate=6.037813005035026E-4]:7.248628156645E-1,38[&rate=6.037813005035026E-4]:1.027532956619E0)[&rate=6.037813005035026E-4]:2.794761939901E-1)[&rate=6.037813005035026E-4]:9.167594364519E-2)[&rate=6.037813005035026E-4]:6.259892512303E-3,34[&rate=6.037813005035026E-4]:3.607425764062E-1)[&rate=6.037813005035026E-4]:3.036414980033E-3)[&rate=6.037813005035026E-4]:8.154344066396E-2,61[&rate=6.037813005035026E-4]:6.365792626513E-1)[&rate=6.037813005035026E-4]:1.506206280073E-1)[&rate=6.037813005035026E-4]:7.202409560968E-2);
tree STATE_34568000 [&joint=-18025.771118374316,lnP=-18025.771118374316] = [&R] ((((35[&rate=6.757930245040873E-4]:6.892855197504E-1,((31[&rate=6.757930245040873E-4]:2.185034251562E-1,37[&rate=6.757930245040873E-4]:2.185034251562E-1)[&rate=6.757930245040873E-4]:2.174778983097E-1,32[&rate=6.757930245040873E-4]:5.206807770179E-1)[&rate=6.757930245040873E-4]:1.795337044813E-1)[&rate=6.757930245040873E-4]:4.481244684244E-2,(2[&rate=6.757930245040873E-4]:8.095202321961E-1,(28[&rate=6.757930245040873E-4]:7.742978508029E-1,((24[&rate=6.757930245040873E-4]:5.707973216489E-1,(7[&rate=6.757930245040873E-4]:2.247682009072E-1,6[&rate=6.757930245040873E-4]:2.247682009072E-1)[&rate=6.757930245040873E-4]:2.391798056731E-1)[&rate=6.757930245040873E-4]:1.239784318308E-1,(20[&rate=6.757930245040873E-4]:1.233507238846E-1,25[&rate=6.757930245040873E-4]:1.39789080049E-1)[&rate=6.757930245040873E-4]:5.604661254853E-1)[&rate=6.757930245040873E-4]:3.568648088489E-2)[&rate=6.757930245040873E-4]:2.626196416672E-1)[&rate=6.757930245040873E-4]:1.75288823668E0)[&rate=6.757930245040873E-4]:1.035278280485E-1,((34[&rate=6.757930245040873E-4]:5.822588123248E-1,61[&rate=6.757930245040873E-4]:7.735156429259E-1)[&rate=6.757930245040873E-4]:2.885386416069E-2,((((((((59[&rate=6.757930245040873E-4]:4.018069306079E-1,56[&rate=6.757930245040873E-4]:4.045466566352E-1)[&rate=6.757930245040873E-4]:7.221771888416E-4,60[&rate=6.757930245040873E-4]:4.080085598517E-1)[&rate=6.757930245040873E-4]:1.767489736998E-1,57[&rate=6.757930245040873E-4]:5.847575335515E-1)[&rate=6.757930245040873E-4]:8.017869745513E-1,(((41[&rate=6.757930245040873E-4]:4.821041847845E-1,46[&rate=6.757930245040873E-4]:5.040219930036E-1)[&rate=6.757930245040873E-4]:3.13906568926E-1,((48[&rate=6.757930245040873E-4]:3.654873043871E-1,8[&rate=6.757930245040873E-4]:3.57268126305E-1)[&rate=6.757930245040873E-4]:3.812489945632E-1,((53[&rate=6.757930245040873E-4]:3.342040289511E-1,(27[&rate=6.757930245040873E-4]:2.975086190014E-1,4[&rate=6.757930245040873E-4]:1.249058792754E-1)[&rate=6.757930245040873E-4]:1.490241770729E-1)[&rate=6.757930245040873E-4]:1.741614934953E-1,(49[&rate=6.757930245040873E-4]:3.90316551547E-1,(12[&rate=6.757930245040873E-4]:2.893524339079E-1,15[&rate=6.757930245040873E-4]:3.277085982916E-1)[&rate=6.757930245040873E-4]:1.009641176391E-1)[&rate=6.757930245040873E-4]:1.153092448718E-1)[&rate=6.757930245040873E-4]:2.411105025315E-1)[&rate=6.757930245040873E-4]:7.667171503402E-2)[&rate=6.757930245040873E-4]:3.388037408614E-1,(((17[&rate=6.757930245040873E-4]:4.262500103396E-1,11[&rate=6.757930245040873E-4]:3.878938459559E-1)[&rate=6.757930245040873E-4]:5.20688861112E-1,(((45[&rate=6.757930245040873E-4]:4.379079236232E-1,((40[&rate=6.757930245040873E-4]:7.901517508686E-2,50[&rate=6.757930245040873E-4]:1.874120248409E-2)[&rate=6.757930245040873E-4]:2.42765916558E-1,44[&rate=6.757930245040873E-4]:3.190413656175E-1)[&rate=6.757930245040873E-4]:9.694874978659E-2)[&rate=6.757930245040873E-4]:1.090192386095E-1,43[&rate=6.757930245040873E-4]:5.277490800409E-1)[&rate=6.757930245040873E-4]:2.210265870278E-1,51[&rate=6.757930245040873E-4]:6.885016944659E-1)[&rate=6.757930245040873E-4]:1.378892317802E-1)[&rate=6.757930245040873E-4]:1.370037774941E-1,((63[&rate=6.757930245040873E-4]:4.135098225861E-1,58[&rate=6.757930245040873E-4]:4.107700965588E-1)[&rate=6.757930245040873E-4]:3.879757948972E-1,(((42[&rate=6.757930245040873E-4]:5.21440838378E-2,47[&rate=6.757930245040873E-4]:6.858244000217E-2)[&rate=6.757930245040873E-4]:2.082746682545E-1,54[&rate=6.757930245040873E-4]:4.521995740101E-1)[&rate=6.757930245040873E-4]:3.508138053308E-1,52[&rate=6.757930245040873E-4]:5.509585848203E-1)[&rate=6.757930245040873E-4]:2.121708682793E-1)[&rate=6.757930245040873E-4]:2.002652506405E-1)[&rate=6.757930245040873E-4]:1.166252702836E-1)[&rate=6.757930245040873E-4]:5.173001353086E-2)[&rate=6.757930245040873E-4]:7.528577568596E-2,(((21[&rate=6.757930245040873E-4]:5.107859869969E-1,(23[&rate=6.757930245040873E-4]:3.743778607566E-1,18[&rate=6.757930245040873E-4]:3.551997785649E-1)[&rate=6.757930245040873E-4]:1.473670303499E-1)[&rate=6.757930245040873E-4]:2.932606710756E-1,(55[&rate=6.757930245040873E-4]:5.834502629992E-1,10[&rate=6.757930245040873E-4]:6.02628345191E-1)[&rate=6.757930245040873E-4]:1.164868060324E-1)[&rate=6.757930245040873E-4]:5.061424878969E-1,(39[&rate=6.757930245040873E-4]:1.145669213226E-1,((1[&rate=6.757930245040873E-4]:4.627541331984E-2,(19[&rate=6.757930245040873E-4]:7.451939917258E-1,26[&rate=6.757930245040873E-4]:7.698515259722E-1)[&rate=6.757930245040873E-4]:6.272525721058E-2)[&rate=6.757930245040873E-4]:2.819696024028E-1,22[&rate=6.757930245040873E-4]:1.109066933531E0)[&rate=6.757930245040873E-4]:1.671438234081E-1)[&rate=6.757930245040873E-4]:4.493729314018E-2)[&rate=6.757930245040873E-4]:5.575072686016E-2)[&rate=6.757930245040873E-4]:3.902276019554E-2,(((13[&rate=6.757930245040873E-4]:4.685406717436E-1,9[&rate=6.757930245040873E-4]:4.301845073602E-1)[&rate=6.757930245040873E-4]:3.745734382274E-1,5[&rate=6.757930245040873E-4]:7.883195894232E-1)[&rate=6.757930245040873E-4]:7.930566553047E-2,(16[&rate=6.757930245040873E-4]:6.874412236159E-1,3[&rate=6.757930245040873E-4]:5.723727304653E-1)[&rate=6.757930245040873E-4]:2.431977299679E-1)[&rate=6.757930245040873E-4]:4.359675150579E-1)[&rate=6.757930245040873E-4]:3.12532449537E-1,38[&rate=6.757930245040873E-4]:5.613306990006E-1)[&rate=6.757930245040873E-4]:9.738929091338E-1,(14[&rate=6.757930245040873E-4]:2.510501827063E0,(29[&rate=6.757930245040873E-4]:3.920053619565E-1,62[&rate=6.757930245040873E-4]:4.493824111368E-1)[&rate=6.757930245040873E-4]:3.300353898917E-2)[&rate=6.757930245040873E-4]:1.370505481949E-1)[&rate=6.757930245040873E-4]:1.200914787112E-1)[&rate=6.757930245040873E-4]:2.705956624333E-2)[&rate=6.757930245040873E-4]:3.644772233568E-2,(30[&rate=6.757930245040873E-4]:6.43715280206E-1,(36[&rate=6.757930245040873E-4]:7.807988276755E-1,33[&rate=6.757930245040873E-4]:7.452797019926E-1)[&rate=6.757930245040873E-4]:1.318967657399E-2)[&rate=6.757930245040873E-4]:1.019429362247E-1);
tree STATE_34570000 [&joint=-18021.171809459694,lnP=-18021.171809459694] = [&R] (((61[&rate=5.151925354021748E-4]:8.018608499087E-1,14[&rate=5.151925354021748E-4]:2.767135196791E0)[&rate=5.151925354021748E-4]:2.696468067634E-2,(62[&rate=5.151925354021748E-4]:7.090135373809E-1,30[&rate=5.151925354021748E-4]:6.516364882006E-1)[&rate=5.151925354021748E-4]:5.697046314957E-2)[&rate=5.151925354021748E-4]:5.629733034943E-2,(((((36[&rate=5.151925354021748E-4]:3.946896478427E-1,33[&rate=5.151925354021748E-4]:3.591705221598E-1)[&rate=5.151925354021748E-4]:4.012544558188E-1,(35[&rate=5.151925354021748E-4]:6.175294052362E-1,34[&rate=5.151925354021748E-4]:4.180758533237E-1)[&rate=5.151925354021748E-4]:1.565567749281E-1)[&rate=5.151925354021748E-4]:4.7714363824E-3,((31[&rate=5.151925354021748E-4]:2.848437165664E-1,37[&rate=5.151925354021748E-4]:2.848437165664E-1)[&rate=5.151925354021748E-4]:5.117219151428E-2,32[&rate=5.151925354021748E-4]:4.207153616328E-1)[&rate=5.151925354021748E-4]:3.690712166627E-1)[&rate=5.151925354021748E-4]:3.992352662241E-2,(29[&rate=5.151925354021748E-4]:4.837442106791E-1,(((((((60[&rate=5.151925354021748E-4]:3.972962034961E-1,56[&rate=5.151925354021748E-4]:3.945564774685E-1)[&rate=5.151925354021748E-4]:1.261349343791E-1,59[&rate=5.151925354021748E-4]:5.179516858203E-1)[&rate=5.151925354021748E-4]:9.48220366417E-2,57[&rate=5.151925354021748E-4]:6.182531745169E-1)[&rate=5.151925354021748E-4]:8.732273566137E-1,(((21[&rate=5.151925354021748E-4]:7.14635558095E-1,(23[&rate=5.151925354021748E-4]:4.619804530834E-1,18[&rate=5.151925354021748E-4]:4.428023708917E-1)[&rate=5.151925354021748E-4]:2.636140091212E-1)[&rate=5.151925354021748E-4]:1.451555623213E-1,(55[&rate=5.151925354021748E-4]:6.433504162475E-1,10[&rate=5.151925354021748E-4]:6.625284984392E-1)[&rate=5.151925354021748E-4]:1.123311151279E-1)[&rate=5.151925354021748E-4]:4.027805938662E-1,(39[&rate=5.151925354021748E-4]:8.937877607484E-2,((1[&rate=5.151925354021748E-4]:9.4765205977E-2,(19[&rate=5.151925354021748E-4]:5.103145088686E-1,26[&rate=5.151925354021748E-4]:5.34972043115E-1)[&rate=5.151925354021748E-4]:3.46094532725E-1)[&rate=5.151925354021748E-4]:1.645937440091E-1,22[&rate=5.151925354021748E-4]:1.040180867794E0)[&rate=5.151925354021748E-4]:2.108417438969E-1)[&rate=5.151925354021748E-4]:2.250800670097E-2)[&rate=5.151925354021748E-4]:1.330184058889E-1)[&rate=5.151925354021748E-4]:2.739848848264E-2,(((41[&rate=5.151925354021748E-4]:4.135921411445E-1,46[&rate=5.151925354021748E-4]:4.355099493636E-1)[&rate=5.151925354021748E-4]:2.706480141453E-1,(((12[&rate=5.151925354021748E-4]:3.447252144993E-1,15[&rate=5.151925354021748E-4]:3.83081378883E-1)[&rate=5.151925354021748E-4]:2.75285518623E-1,(48[&rate=5.151925354021748E-4]:4.977257761277E-1,((27[&rate=5.151925354021748E-4]:2.296897032528E-1,4[&rate=5.151925354021748E-4]:5.708696352677E-2)[&rate=5.151925354021748E-4]:2.941112905018E-1,(8[&rate=5.151925354021748E-4]:3.308109539454E-1,53[&rate=5.151925354021748E-4]:3.417698580551E-1)[&rate=5.151925354021748E-4]:6.970236857628E-2)[&rate=5.151925354021748E-4]:8.899327552399E-2)[&rate=5.151925354021748E-4]:1.222849569946E-1)[&rate=5.151925354021748E-4]:1.365186710165E-2,49[&rate=5.151925354021748E-4]:6.33662600224E-1)[&rate=5.151925354021748E-4]:7.79748153397E-2)[&rate=5.151925354021748E-4]:5.610301483911E-1,(((17[&rate=5.151925354021748E-4]:6.673469716364E-1,11[&rate=5.151925354021748E-4]:6.289908072527E-1)[&rate=5.151925354021748E-4]:1.987906326902E-1,(((45[&rate=5.151925354021748E-4]:5.976339292908E-1,43[&rate=5.151925354021748E-4]:5.78455847099E-1)[&rate=5.151925354021748E-4]:3.31263261096E-2,(44[&rate=5.151925354021748E-4]:5.098135643724E-1,(40[&rate=5.151925354021748E-4]:1.872153636536E-1,50[&rate=5.151925354021748E-4]:1.269413910508E-1)[&rate=5.151925354021748E-4]:3.253379267461E-1)[&rate=5.151925354021748E-4]:9.902888280887E-2)[&rate=5.151925354021748E-4]:7.457870775745E-2,51[&rate=5.151925354021748E-4]:6.258869083633E-1)[&rate=5.151925354021748E-4]:1.197027507577E-1)[&rate=5.151925354021748E-4]:1.902450334577E-1,((63[&rate=5.151925354021748E-4]:3.965314864199E-1,58[&rate=5.151925354021748E-4]:3.937917603926E-1)[&rate=5.151925354021748E-4]:5.056879781614E-1,(52[&rate=5.151925354021748E-4]:2.097472357E-1,((47[&rate=5.151925354021748E-4]:1.752220203411E-1,42[&rate=5.151925354021748E-4]:1.587836641768E-1)[&rate=5.151925354021748E-4]:3.793478210037E-2,54[&rate=5.151925354021748E-4]:3.884992681949E-1)[&rate=5.151925354021748E-4]:7.330276202561E-2)[&rate=5.151925354021748E-4]:6.541160644977E-1)[&rate=5.151925354021748E-4]:7.197139238106E-2)[&rate=5.151925354021748E-4]:2.546410905542E-1)[&rate=5.151925354021748E-4]:7.360871593218E-2)[&rate=5.151925354021748E-4]:2.329769993602E-1,((16[&rate=5.151925354021748E-4]:8.220495553497E-1,((13[&rate=5.151925354021748E-4]:3.733117703409E-1,9[&rate=5.151925354021748E-4]:3.349556059575E-1)[&rate=5.151925354021748E-4]:2.169217495955E-1,5[&rate=5.151925354021748E-4]:5.354389993886E-1)[&rate=5.151925354021748E-4]:2.23596857331E-1)[&rate=5.151925354021748E-4]:1.201163757765E-1,3[&rate=5.151925354021748E-4]:8.270974379756E-1)[&rate=5.151925354021748E-4]:6.754435125046E-1)[&rate=5.151925354021748E-4]:7.148561125678E-1,38[&rate=5.151925354021748E-4]:1.21465733702E0)[&rate=5.151925354021748E-4]:2.422510326525E-1)[&rate=5.151925354021748E-4]:2.066216319437E-1)[&rate=5.151925354021748E-4]:2.867392014681E-2,(2[&rate=5.151925354021748E-4]:1.07080113953E0,(28[&rate=5.151925354021748E-4]:9.816714002553E-1,((20[&rate=5.151925354021748E-4]:5.310713245094E-1,25[&rate=5.151925354021748E-4]:5.475096806738E-1)[&rate=5.151925354021748E-4]:3.009200142941E-1,(24[&rate=5.151925354021748E-4]:6.9619336238E-1,(7[&rate=5.151925354021748E-4]:1.2307869638E-1,6[&rate=5.151925354021748E-4]:1.2307869638E-1)[&rate=5.151925354021748E-4]:4.662653509315E-1)[&rate=5.151925354021748E-4]:1.467568805332E-1)[&rate=5.151925354021748E-4]:9.488554090362E-2)[&rate=5.151925354021748E-4]:3.165269995485E-1)[&rate=5.151925354021748E-4]:1.604964426069E0)[&rate=5.151925354021748E-4]:4.586451892994E-2);
tree STATE_34572000 [&joint=-18012.138052323233,lnP=-18012.138052323233] = [&R] (((((((((((56[&rate=5.253522812068054E-4]:2.953841348459E-1,60[&rate=5.253522812068054E-4]:2.981238608735E-1)[&rate=5.253522812068054E-4]:1.814648614755E-2,59[&rate=5.253522812068054E-4]:3.107908949661E-1)[&rate=5.253522812068054E-4]:1.055914684276E-1,57[&rate=5.253522812068054E-4]:4.218618154486E-1)[&rate=5.253522812068054E-4]:1.037555153821E0,(((1[&rate=5.253522812068054E-4]:1.078502517308E-1,(19[&rate=5.253522812068054E-4]:6.457228486423E-1,26[&rate=5.253522812068054E-4]:6.703803828887E-1)[&rate=5.253522812068054E-4]:2.237712387051E-1)[&rate=5.253522812068054E-4]:3.242132015041E-2,22[&rate=5.253522812068054E-4]:9.210934896895E-1)[&rate=5.253522812068054E-4]:4.008617177206E-1,(39[&rate=5.253522812068054E-4]:4.069912362718E-2,((21[&rate=5.253522812068054E-4]:7.509566899469E-1,(23[&rate=5.253522812068054E-4]:6.8633483932E-1,18[&rate=5.253522812068054E-4]:6.671567571283E-1)[&rate=5.253522812068054E-4]:7.558075473653E-2)[&rate=5.253522812068054E-4]:7.632498310953E-2,(55[&rate=5.253522812068054E-4]:5.932181600473E-1,10[&rate=5.253522812068054E-4]:6.123962422391E-1)[&rate=5.253522812068054E-4]:1.299539239681E-1)[&rate=5.253522812068054E-4]:3.641023820775E-1)[&rate=5.253522812068054E-4]:1.196122481665E-1)[&rate=5.253522812068054E-4]:5.253025500989E-2)[&rate=5.253522812068054E-4]:1.468886678489E-2,(((((48[&rate=5.253522812068054E-4]:4.558871685883E-1,(27[&rate=5.253522812068054E-4]:2.93332076305E-1,4[&rate=5.253522812068054E-4]:1.20729336579E-1)[&rate=5.253522812068054E-4]:2.776235854342E-1)[&rate=5.253522812068054E-4]:1.51926849499E-1,(8[&rate=5.253522812068054E-4]:4.988313977732E-1,(12[&rate=5.253522812068054E-4]:2.670323996411E-1,15[&rate=5.253522812068054E-4]:3.053885640248E-1)[&rate=5.253522812068054E-4]:2.400181762141E-1)[&rate=5.253522812068054E-4]:1.007634422321E-1)[&rate=5.253522812068054E-4]:2.37990287674E-2,49[&rate=5.253522812068054E-4]:6.316130468548E-1)[&rate=5.253522812068054E-4]:1.024935237319E-1,((41[&rate=5.253522812068054E-4]:4.518405894083E-1,46[&rate=5.253522812068054E-4]:4.737583976274E-1)[&rate=5.253522812068054E-4]:2.147684944303E-1,53[&rate=5.253522812068054E-4]:6.967460701401E-1)[&rate=5.253522812068054E-4]:4.010022647417E-2)[&rate=5.253522812068054E-4]:4.149989120442E-1,(((((44[&rate=5.253522812068054E-4]:6.254271941638E-1,43[&rate=5.253522812068054E-4]:6.281669201912E-1)[&rate=5.253522812068054E-4]:2.599491254319E-2,(45[&rate=5.253522812068054E-4]:5.681094542772E-1,(40[&rate=5.253522812068054E-4]:2.860576643021E-1,50[&rate=5.253522812068054E-4]:2.257836916993E-1)[&rate=5.253522812068054E-4]:2.628737077834E-1)[&rate=5.253522812068054E-4]:1.052304606489E-1)[&rate=5.253522812068054E-4]:1.958574385331E-1,51[&rate=5.253522812068054E-4]:7.897452986647E-1)[&rate=5.253522812068054E-4]:9.155867458342E-3,(17[&rate=5.253522812068054E-4]:5.710513116446E-1,11[&rate=5.253522812068054E-4]:5.326951472609E-1)[&rate=5.253522812068054E-4]:3.48397799684E-1)[&rate=5.253522812068054E-4]:3.841878680463E-2,((63[&rate=5.253522812068054E-4]:1.783579449498E-1,58[&rate=5.253522812068054E-4]:1.756182189224E-1)[&rate=5.253522812068054E-4]:5.184681573826E-1,(52[&rate=5.253522812068054E-4]:5.895761346893E-1,(47[&rate=5.253522812068054E-4]:3.935648485287E-1,(54[&rate=5.253522812068054E-4]:3.253589139207E-1,42[&rate=5.253522812068054E-4]:1.335780920029E-1)[&rate=5.253522812068054E-4]:2.435484003614E-1)[&rate=5.253522812068054E-4]:2.727236149278E-1)[&rate=5.253522812068054E-4]:6.889380325931E-2)[&rate=5.253522812068054E-4]:1.788500149791E-1)[&rate=5.253522812068054E-4]:2.295937488813E-1)[&rate=5.253522812068054E-4]:1.523976136972E-1)[&rate=5.253522812068054E-4]:1.268811396908E-1,((((13[&rate=5.253522812068054E-4]:6.387044819164E-1,9[&rate=5.253522812068054E-4]:6.00348317533E-1)[&rate=5.253522812068054E-4]:2.468077970113E-1,16[&rate=5.253522812068054E-4]:8.937314570101E-1)[&rate=5.253522812068054E-4]:1.223951022345E-2,5[&rate=5.253522812068054E-4]:8.429572686034E-1)[&rate=5.253522812068054E-4]:1.420233343242E-1,3[&rate=5.253522812068054E-4]:9.329258084071E-1)[&rate=5.253522812068054E-4]:4.187460988449E-1)[&rate=5.253522812068054E-4]:6.630088153785E-1,38[&rate=5.253522812068054E-4]:1.011940996603E0)[&rate=5.253522812068054E-4]:4.753498021844E-1,61[&rate=5.253522812068054E-4]:6.343452190285E-1)[&rate=5.253522812068054E-4]:6.996154367256E-4,(2[&rate=5.253522812068054E-4]:7.881062366376E-1,(((20[&rate=5.253522812068054E-4]:4.070581687137E-1,25[&rate=5.253522812068054E-4]:4.23496524878E-1)[&rate=5.253522812068054E-4]:3.046101952654E-1,28[&rate=5.253522812068054E-4]:7.664628845271E-1)[&rate=5.253522812068054E-4]:6.738222456494E-3,(24[&rate=5.253522812068054E-4]:6.305692907804E-1,(7[&rate=5.253522812068054E-4]:8.390288548067E-2,6[&rate=5.253522812068054E-4]:8.390288548067E-2)[&rate=5.253522812068054E-4]:4.398170902312E-1)[&rate=5.253522812068054E-4]:9.879619976478E-2)[&rate=5.253522812068054E-4]:2.423023899281E-1)[&rate=5.253522812068054E-4]:1.683445821422E0)[&rate=5.253522812068054E-4]:3.266927192514E-2,30[&rate=5.253522812068054E-4]:5.474955271554E-1)[&rate=5.253522812068054E-4]:1.347557861371E-1,((62[&rate=5.253522812068054E-4]:5.642520289793E-1,(14[&rate=5.253522812068054E-4]:2.370987959023E0,34[&rate=5.253522812068054E-4]:2.144567815398E-1)[&rate=5.253522812068054E-4]:2.213799468929E-1)[&rate=5.253522812068054E-4]:1.699270820712E-1,((((31[&rate=5.253522812068054E-4]:3.121873383379E-1,37[&rate=5.253522812068054E-4]:3.121873383379E-1)[&rate=5.253522812068054E-4]:3.097297617791E-2,32[&rate=5.253522812068054E-4]:4.278597680678E-1)[&rate=5.253522812068054E-4]:3.019660905688E-1,(35[&rate=5.253522812068054E-4]:7.094226404889E-1,(36[&rate=5.253522812068054E-4]:6.483279178365E-1,33[&rate=5.253522812068054E-4]:6.128087921536E-1)[&rate=5.253522812068054E-4]:8.29526461496E-2)[&rate=5.253522812068054E-4]:9.474256399038E-3)[&rate=5.253522812068054E-4]:4.382132764513E-2,29[&rate=5.253522812068054E-4]:6.343029239867E-1)[&rate=5.253522812068054E-4]:4.249913788336E-2)[&rate=5.253522812068054E-4]:5.449251422469E-3);
tree STATE_34574000 [&joint=-18019.51740075896,lnP=-18019.51740075896] = [&R] ((30[&rate=5.171567877487815E-4]:6.44020457932E-1,(((((((((21[&rate=5.171567877487815E-4]:6.437217433193E-1,(23[&rate=5.171567877487815E-4]:6.272463248785E-1,18[&rate=5.171567877487815E-4]:6.080682426868E-1)[&rate=5.171567877487815E-4]:2.74343225504E-2)[&rate=5.171567877487815E-4]:2.205076020541E-1,(55[&rate=5.171567877487815E-4]:4.850489568336E-1,10[&rate=5.171567877487815E-4]:5.042270390253E-1)[&rate=5.171567877487815E-4]:2.750707994989E-1)[&rate=5.171567877487815E-4]:4.121729932211E-1,(39[&rate=5.171567877487815E-4]:3.927652237262E-2,((1[&rate=5.171567877487815E-4]:1.991318398025E-1,(19[&rate=5.171567877487815E-4]:8.345101482323E-1,26[&rate=5.171567877487815E-4]:8.591676824788E-1)[&rate=5.171567877487815E-4]:1.262655271867E-1)[&rate=5.171567877487815E-4]:9.123150713812E-3,22[&rate=5.171567877487815E-4]:9.890769083245E-1)[&rate=5.171567877487815E-4]:2.118434496645E-1)[&rate=5.171567877487815E-4]:8.644088471511E-2)[&rate=5.171567877487815E-4]:1.02728905977E-1,(((60[&rate=5.171567877487815E-4]:4.422010944017E-1,56[&rate=5.171567877487815E-4]:4.394613683741E-1)[&rate=5.171567877487815E-4]:9.390022744646E-2,59[&rate=5.171567877487815E-4]:5.306218697932E-1)[&rate=5.171567877487815E-4]:9.248153615788E-4,57[&rate=5.171567877487815E-4]:5.370261372097E-1)[&rate=5.171567877487815E-4]:9.379955183208E-1)[&rate=5.171567877487815E-4]:3.459889131577E-2,(((((48[&rate=5.171567877487815E-4]:5.238684540468E-1,(12[&rate=5.171567877487815E-4]:3.530584822007E-1,15[&rate=5.171567877487815E-4]:3.914146465844E-1)[&rate=5.171567877487815E-4]:1.708099718461E-1)[&rate=5.171567877487815E-4]:9.812262117555E-3,(27[&rate=5.171567877487815E-4]:3.136549724566E-1,4[&rate=5.171567877487815E-4]:1.410522327306E-1)[&rate=5.171567877487815E-4]:3.350942368586E-1)[&rate=5.171567877487815E-4]:2.388407491429E-2,(8[&rate=5.171567877487815E-4]:4.637522575151E-1,49[&rate=5.171567877487815E-4]:4.719714355972E-1)[&rate=5.171567877487815E-4]:8.559335548147E-2)[&rate=5.171567877487815E-4]:7.214704443674E-2,((46[&rate=5.171567877487815E-4]:5.401034740536E-1,41[&rate=5.171567877487815E-4]:5.181856658345E-1)[&rate=5.171567877487815E-4]:2.286070783752E-2,53[&rate=5.171567877487815E-4]:5.711833599734E-1)[&rate=5.171567877487815E-4]:6.126820156957E-2)[&rate=5.171567877487815E-4]:6.641961187167E-1,(((((44[&rate=5.171567877487815E-4]:4.778405292058E-1,43[&rate=5.171567877487815E-4]:4.805802552331E-1)[&rate=5.171567877487815E-4]:3.767475055886E-2,(40[&rate=5.171567877487815E-4]:4.193136040224E-1,50[&rate=5.171567877487815E-4]:3.590396314196E-1)[&rate=5.171567877487815E-4]:9.894140176964E-2)[&rate=5.171567877487815E-4]:9.318233648068E-2,45[&rate=5.171567877487815E-4]:6.306154244644E-1)[&rate=5.171567877487815E-4]:1.665510426987E-1,((17[&rate=5.171567877487815E-4]:5.409739973842E-1,11[&rate=5.171567877487815E-4]:5.026178330006E-1)[&rate=5.171567877487815E-4]:2.309727571396E-1,51[&rate=5.171567877487815E-4]:6.513988093183E-1)[&rate=5.171567877487815E-4]:6.631560305031E-2)[&rate=5.171567877487815E-4]:3.099216089345E-1,(((63[&rate=5.171567877487815E-4]:5.825005277465E-1,58[&rate=5.171567877487815E-4]:5.797608017191E-1)[&rate=5.171567877487815E-4]:1.690481792255E-1,52[&rate=5.171567877487815E-4]:7.131925425883E-1)[&rate=5.171567877487815E-4]:9.181596277341E-2,((42[&rate=5.171567877487815E-4]:5.013008330971E-1,54[&rate=5.171567877487815E-4]:6.930816550148E-1)[&rate=5.171567877487815E-4]:1.080488340432E-2,47[&rate=5.171567877487815E-4]:5.285440726658E-1)[&rate=5.171567877487815E-4]:3.531767614631E-1)[&rate=5.171567877487815E-4]:2.226275159414E-1)[&rate=5.171567877487815E-4]:1.840801521071E-1)[&rate=5.171567877487815E-4]:4.310985288801E-2)[&rate=5.171567877487815E-4]:6.318911574414E-2,((5[&rate=5.171567877487815E-4]:8.291267143952E-1,(16[&rate=5.171567877487815E-4]:6.878846883244E-1,(13[&rate=5.171567877487815E-4]:5.524592685444E-1,9[&rate=5.171567877487815E-4]:5.14103104161E-1)[&rate=5.171567877487815E-4]:1.272062416976E-1)[&rate=5.171567877487815E-4]:2.042557247009E-1)[&rate=5.171567877487815E-4]:3.724639039004E-1,3[&rate=5.171567877487815E-4]:1.149535823775E0)[&rate=5.171567877487815E-4]:1.739587703222E-1)[&rate=5.171567877487815E-4]:9.006268201516E-1,38[&rate=5.171567877487815E-4]:1.221381688221E0)[&rate=5.171567877487815E-4]:2.689126331628E-1,61[&rate=5.171567877487815E-4]:6.373487416253E-1)[&rate=5.171567877487815E-4]:6.42523777173E-3,(29[&rate=5.171567877487815E-4]:5.07710968752E-1,(2[&rate=5.171567877487815E-4]:1.081149362818E0,((28[&rate=5.171567877487815E-4]:7.129210931715E-1,(20[&rate=5.171567877487815E-4]:3.693242331899E-1,25[&rate=5.171567877487815E-4]:3.857625893543E-1)[&rate=5.171567877487815E-4]:2.888023394335E-1)[&rate=5.171567877487815E-4]:4.772109466756E-3,(24[&rate=5.171567877487815E-4]:6.16004436127E-1,(7[&rate=5.171567877487815E-4]:1.01771596922E-1,6[&rate=5.171567877487815E-4]:1.01771596922E-1)[&rate=5.171567877487815E-4]:4.073835241365E-1)[&rate=5.171567877487815E-4]:5.785315007285E-2)[&rate=5.171567877487815E-4]:5.908534204539E-1)[&rate=5.171567877487815E-4]:1.383287408763E0)[&rate=5.171567877487815E-4]:1.584443141008E-2)[&rate=5.171567877487815E-4]:1.204650577699E-1)[&rate=5.171567877487815E-4]:5.849799177458E-2,(((31[&rate=5.171567877487815E-4]:5.757996939306E-1,((36[&rate=5.171567877487815E-4]:6.258990506385E-1,33[&rate=5.171567877487815E-4]:5.903799249557E-1)[&rate=5.171567877487815E-4]:3.80049306939E-2,((32[&rate=5.171567877487815E-4]:3.569948343269E-1,37[&rate=5.171567877487815E-4]:2.722953807748E-1)[&rate=5.171567877487815E-4]:2.912929470683E-1,35[&rate=5.171567877487815E-4]:6.373588196465E-1)[&rate=5.171567877487815E-4]:4.687238188711E-3)[&rate=5.171567877487815E-4]:7.524127898741E-3)[&rate=5.171567877487815E-4]:1.594122491953E-1,(14[&rate=5.171567877487815E-4]:2.76117089387E0,34[&rate=5.171567877487815E-4]:6.046397163864E-1)[&rate=5.171567877487815E-4]:4.889166630417E-3)[&rate=5.171567877487815E-4]:1.702827031362E-2,62[&rate=5.171567877487815E-4]:7.549724538769E-1)[&rate=5.171567877487815E-4]:4.923045009971E-3);
tree STATE_34576000 [&joint=-18016.85793965054,lnP=-18016.85793965054] = [&R] ((((((((((46[&rate=6.027506370447337E-4]:6.156946376696E-1,41[&rate=6.027506370447337E-4]:5.937768294505E-1)[&rate=6.027506370447337E-4]:2.210912270983E-1,(49[&rate=6.027506370447337E-4]:6.541587201848E-1,(53[&rate=6.027506370447337E-4]:6.083617066962E-1,(8[&rate=6.027506370447337E-4]:5.500406832974E-1,(((12[&rate=6.027506370447337E-4]:2.504826460449E-1,15[&rate=6.027506370447337E-4]:2.888388104286E-1)[&rate=6.027506370447337E-4]:2.713282541015E-1,(27[&rate=6.027506370447337E-4]:5.541140677043E-1,4[&rate=6.027506370447337E-4]:3.815113279783E-1)[&rate=6.027506370447337E-4]:8.276532559293E-2)[&rate=6.027506370447337E-4]:9.603326142051E-3,48[&rate=6.027506370447337E-4]:5.314142262885E-1)[&rate=6.027506370447337E-4]:2.6845635091E-2)[&rate=6.027506370447337E-4]:4.736211928907E-2)[&rate=6.027506370447337E-4]:4.853673951619E-2)[&rate=6.027506370447337E-4]:1.881065966379E-1)[&rate=6.027506370447337E-4]:2.783412269996E-1,((((44[&rate=6.027506370447337E-4]:4.892997207302E-1,(40[&rate=6.027506370447337E-4]:2.018922968889E-1,50[&rate=6.027506370447337E-4]:1.416183242861E-1)[&rate=6.027506370447337E-4]:2.901471498687E-1)[&rate=6.027506370447337E-4]:3.37078880101E-2,(45[&rate=6.027506370447337E-4]:5.42522972956E-1,43[&rate=6.027506370447337E-4]:5.233448907643E-1)[&rate=6.027506370447337E-4]:2.40244400333E-3)[&rate=6.027506370447337E-4]:3.349648233171E-1,((17[&rate=6.027506370447337E-4]:3.715850574875E-1,11[&rate=6.027506370447337E-4]:3.332288931038E-1)[&rate=6.027506370447337E-4]:2.32347960018E-1,51[&rate=6.027506370447337E-4]:4.833850723E-1)[&rate=6.027506370447337E-4]:3.17053113182E-1)[&rate=6.027506370447337E-4]:6.471917371052E-2,((((54[&rate=6.027506370447337E-4]:6.362003298787E-1,47[&rate=6.027506370447337E-4]:4.608578641254E-1)[&rate=6.027506370447337E-4]:6.538136491641E-2,42[&rate=6.027506370447337E-4]:5.098008728774E-1)[&rate=6.027506370447337E-4]:6.404744143809E-2,52[&rate=6.027506370447337E-4]:5.135743417127E-1)[&rate=6.027506370447337E-4]:2.286662083132E-1,(63[&rate=6.027506370447337E-4]:1.694295950475E-1,58[&rate=6.027506370447337E-4]:1.666898690202E-1)[&rate=6.027506370447337E-4]:6.111671193621E-1)[&rate=6.027506370447337E-4]:1.229168091666E-1)[&rate=6.027506370447337E-4]:1.732574038079E-1)[&rate=6.027506370447337E-4]:2.224257398076E-1,((((21[&rate=6.027506370447337E-4]:6.65282797146E-1,(23[&rate=6.027506370447337E-4]:5.984627219667E-1,18[&rate=6.027506370447337E-4]:5.79284639775E-1)[&rate=6.027506370447337E-4]:7.77789792889E-2)[&rate=6.027506370447337E-4]:5.861325854447E-2,(55[&rate=6.027506370447337E-4]:4.0135214311E-1,10[&rate=6.027506370447337E-4]:4.205302253017E-1)[&rate=6.027506370447337E-4]:2.184343235395E-1)[&rate=6.027506370447337E-4]:5.077399286595E-1,(((1[&rate=6.027506370447337E-4]:1.962608938989E-1,(19[&rate=6.027506370447337E-4]:6.437463058544E-1,26[&rate=6.027506370447337E-4]:6.684038401008E-1)[&rate=6.027506370447337E-4]:3.14158423661E-1)[&rate=6.027506370447337E-4]:6.771510029917E-2,22[&rate=6.027506370447337E-4]:1.044797912006E0)[&rate=6.027506370447337E-4]:1.754354913346E-1,39[&rate=6.027506370447337E-4]:5.858956772454E-2)[&rate=6.027506370447337E-4]:2.236148511864E-2)[&rate=6.027506370447337E-4]:1.443726114907E-1,((56[&rate=6.027506370447337E-4]:7.297429327927E-1,(60[&rate=6.027506370447337E-4]:6.407879094482E-1,59[&rate=6.027506370447337E-4]:6.353084573933E-1)[&rate=6.027506370447337E-4]:9.169474937203E-2)[&rate=6.027506370447337E-4]:6.689685041514E-2,57[&rate=6.027506370447337E-4]:7.993795092354E-1)[&rate=6.027506370447337E-4]:6.725194975643E-1)[&rate=6.027506370447337E-4]:4.373601655639E-2)[&rate=6.027506370447337E-4]:1.594437861109E-1,((16[&rate=6.027506370447337E-4]:4.833374855893E-1,3[&rate=6.027506370447337E-4]:3.682689924387E-1)[&rate=6.027506370447337E-4]:1.041617866206E-1,((13[&rate=6.027506370447337E-4]:2.248043658946E-1,9[&rate=6.027506370447337E-4]:1.864482015111E-1)[&rate=6.027506370447337E-4]:3.397920459073E-1,5[&rate=6.027506370447337E-4]:5.098018912541E-1)[&rate=6.027506370447337E-4]:1.468368232575E-2)[&rate=6.027506370447337E-4]:9.533329619145E-1)[&rate=6.027506370447337E-4]:6.271552244046E-2,38[&rate=6.027506370447337E-4]:4.857395373867E-1)[&rate=6.027506370447337E-4]:1.090165727015E0,((32[&rate=6.027506370447337E-4]:5.375690956813E-1,(31[&rate=6.027506370447337E-4]:2.468495951967E-1,37[&rate=6.027506370447337E-4]:2.468495951967E-1)[&rate=6.027506370447337E-4]:2.060200469326E-1)[&rate=6.027506370447337E-4]:1.350935486751E-1,((33[&rate=6.027506370447337E-4]:6.270954349162E-1,36[&rate=6.027506370447337E-4]:6.626145605991E-1)[&rate=6.027506370447337E-4]:1.150106839435E-2,35[&rate=6.027506370447337E-4]:6.522577054962E-1)[&rate=6.027506370447337E-4]:9.475977111484E-3)[&rate=6.027506370447337E-4]:6.94227233466E-2)[&rate=6.027506370447337E-4]:6.925787175019E-2,((((2[&rate=6.027506370447337E-4]:8.314232505734E-1,((28[&rate=6.027506370447337E-4]:6.557603012609E-1,(24[&rate=6.027506370447337E-4]:5.125535486208E-1,(7[&rate=6.027506370447337E-4]:2.244237377787E-1,6[&rate=6.027506370447337E-4]:2.244237377787E-1)[&rate=6.027506370447337E-4]:1.812804957736E-1)[&rate=6.027506370447337E-4]:9.937113620168E-2)[&rate=6.027506370447337E-4]:8.747289100126E-2,(20[&rate=6.027506370447337E-4]:3.638028427304E-1,25[&rate=6.027506370447337E-4]:3.802411988948E-1)[&rate=6.027506370447337E-4]:3.246358289837E-1)[&rate=6.027506370447337E-4]:3.155873185853E-1)[&rate=6.027506370447337E-4]:1.648806182621E0,30[&rate=6.027506370447337E-4]:5.235036303652E-1)[&rate=6.027506370447337E-4]:4.055248912813E-3,34[&rate=6.027506370447337E-4]:4.565206279119E-1)[&rate=6.027506370447337E-4]:2.182720242204E-2,(14[&rate=6.027506370447337E-4]:2.58556754602E0,29[&rate=6.027506370447337E-4]:5.000746199029E-1)[&rate=6.027506370447337E-4]:4.931146179716E-2)[&rate=6.027506370447337E-4]:1.226128954581E-1)[&rate=6.027506370447337E-4]:6.83377944468E-3,62[&rate=6.027506370447337E-4]:7.362098057832E-1)[&rate=6.027506370447337E-4]:5.519071109987E-2,61[&rate=6.027506370447337E-4]:8.542420469376E-1);
tree STATE_34578000 [&joint=-18017.026826054975,lnP=-18017.026826054975] = [&R] (((35[&rate=5.41377134953577E-4]:6.794596195571E-1,(32[&rate=5.41377134953577E-4]:5.05608621073E-1,(31[&rate=5.41377134953577E-4]:2.788053465704E-1,37[&rate=5.41377134953577E-4]:2.788053465704E-1)[&rate=5.41377134953577E-4]:1.421038209505E-1)[&rate=5.41377134953577E-4]:1.847799602328E-1)[&rate=5.41377134953577E-4]:3.768015716728E-2,((33[&rate=5.41377134953577E-4]:6.280924558485E-1,36[&rate=5.41377134953577E-4]:6.636115815314E-1)[&rate=5.41377134953577E-4]:2.006671680302E-2,(((((((59[&rate=5.41377134953577E-4]:3.259314914998E-1,60[&rate=5.41377134953577E-4]:3.314109435547E-1)[&rate=5.41377134953577E-4]:6.925540234522E-3,56[&rate=5.41377134953577E-4]:3.355967577617E-1)[&rate=5.41377134953577E-4]:1.248658879851E-1,57[&rate=5.41377134953577E-4]:4.632023717744E-1)[&rate=5.41377134953577E-4]:9.641514361624E-1,((((27[&rate=5.41377134953577E-4]:2.856864226486E-1,4[&rate=5.41377134953577E-4]:1.130836829226E-1)[&rate=5.41377134953577E-4]:7.379852786622E-1,((53[&rate=5.41377134953577E-4]:5.376188394029E-1,8[&rate=5.41377134953577E-4]:5.266599352933E-1)[&rate=5.41377134953577E-4]:5.449866096469E-2,(49[&rate=5.41377134953577E-4]:5.250034214128E-1,48[&rate=5.41377134953577E-4]:5.250034214128E-1)[&rate=5.41377134953577E-4]:6.437435292727E-2)[&rate=5.41377134953577E-4]:3.192254338199E-1)[&rate=5.41377134953577E-4]:1.553810615857E-1,((46[&rate=5.41377134953577E-4]:5.209312621657E-1,41[&rate=5.41377134953577E-4]:4.990134539466E-1)[&rate=5.41377134953577E-4]:5.160357178828E-1,(12[&rate=5.41377134953577E-4]:5.117697827105E-1,15[&rate=5.41377134953577E-4]:5.501259470942E-1)[&rate=5.41377134953577E-4]:5.306766493927E-1)[&rate=5.41377134953577E-4]:2.153783764242E-2)[&rate=5.41377134953577E-4]:1.474361227737E-1,(((17[&rate=5.41377134953577E-4]:5.275892093063E-1,11[&rate=5.41377134953577E-4]:4.892330449226E-1)[&rate=5.41377134953577E-4]:5.596855241773E-1,(51[&rate=5.41377134953577E-4]:4.932810031669E-1,(((40[&rate=5.41377134953577E-4]:6.171274128225E-2,50[&rate=5.41377134953577E-4]:1.438768679479E-3)[&rate=5.41377134953577E-4]:1.883653645434E-1,44[&rate=5.41377134953577E-4]:2.473383797983E-1)[&rate=5.41377134953577E-4]:1.737304643794E-1,(45[&rate=5.41377134953577E-4]:4.394986604551E-1,43[&rate=5.41377134953577E-4]:4.203205782634E-1)[&rate=5.41377134953577E-4]:3.487991941651E-3)[&rate=5.41377134953577E-4]:1.297464055646E-1)[&rate=5.41377134953577E-4]:4.734457851111E-1)[&rate=5.41377134953577E-4]:4.971575782825E-2,(((63[&rate=5.41377134953577E-4]:1.800114421859E-1,58[&rate=5.41377134953577E-4]:1.772717161585E-1)[&rate=5.41377134953577E-4]:4.327889302409E-1,(54[&rate=5.41377134953577E-4]:7.322870256017E-1,(47[&rate=5.41377134953577E-4]:5.046023586797E-1,42[&rate=5.41377134953577E-4]:4.881640025153E-1)[&rate=5.41377134953577E-4]:5.234220116864E-2)[&rate=5.41377134953577E-4]:9.421197696191E-2)[&rate=5.41377134953577E-4]:3.687229704268E-2,52[&rate=5.41377134953577E-4]:6.113165050857E-1)[&rate=5.41377134953577E-4]:4.051260410205E-1)[&rate=5.41377134953577E-4]:1.127860655911E-1)[&rate=5.41377134953577E-4]:4.333067569127E-2)[&rate=5.41377134953577E-4]:1.353048029553E-2,((((1[&rate=5.41377134953577E-4]:1.024251730763E-1,(19[&rate=5.41377134953577E-4]:5.939339537854E-1,26[&rate=5.41377134953577E-4]:6.185914880318E-1)[&rate=5.41377134953577E-4]:2.701350549075E-1)[&rate=5.41377134953577E-4]:2.714512622335E-1,22[&rate=5.41377134953577E-4]:1.154698353118E0)[&rate=5.41377134953577E-4]:6.467315610602E-2,((21[&rate=5.41377134953577E-4]:6.788723168798E-1,(23[&rate=5.41377134953577E-4]:5.519824341335E-1,18[&rate=5.41377134953577E-4]:5.328043519418E-1)[&rate=5.41377134953577E-4]:1.378487868559E-1)[&rate=5.41377134953577E-4]:7.388065986217E-2,(55[&rate=5.41377134953577E-4]:5.044352300265E-1,10[&rate=5.41377134953577E-4]:5.236133122182E-1)[&rate=5.41377134953577E-4]:1.442081576745E-1)[&rate=5.41377134953577E-4]:4.556596283725E-1)[&rate=5.41377134953577E-4]:5.749313627954E-2,39[&rate=5.41377134953577E-4]:1.152208098873E-1)[&rate=5.41377134953577E-4]:7.908813587923E-2)[&rate=5.41377134953577E-4]:1.335168676084E-1,(((13[&rate=5.41377134953577E-4]:5.698561209501E-1,9[&rate=5.41377134953577E-4]:5.314999565666E-1)[&rate=5.41377134953577E-4]:2.446026909672E-2,(5[&rate=5.41377134953577E-4]:4.437000173506E-1,16[&rate=5.41377134953577E-4]:5.067137159807E-1)[&rate=5.41377134953577E-4]:9.582185214834E-2)[&rate=5.41377134953577E-4]:5.474909435517E-1,3[&rate=5.41377134953577E-4]:1.03495801853E0)[&rate=5.41377134953577E-4]:2.901280688173E-1)[&rate=5.41377134953577E-4]:6.089922916185E-1,38[&rate=5.41377134953577E-4]:9.313386529385E-1)[&rate=5.41377134953577E-4]:5.752305803462E-1)[&rate=5.41377134953577E-4]:5.531940188717E-2)[&rate=5.41377134953577E-4]:9.275245352857E-2,((29[&rate=5.41377134953577E-4]:5.477400872245E-1,((30[&rate=5.41377134953577E-4]:5.300340969045E-1,62[&rate=5.41377134953577E-4]:5.874111460848E-1)[&rate=5.41377134953577E-4]:7.26076787739E-3,((61[&rate=5.41377134953577E-4]:6.270100951943E-1,34[&rate=5.41377134953577E-4]:4.357532645932E-1)[&rate=5.41377134953577E-4]:1.411102140817E-2,(2[&rate=5.41377134953577E-4]:7.532528360768E-1,(((24[&rate=5.41377134953577E-4]:6.002096964432E-1,(7[&rate=5.41377134953577E-4]:1.767877833802E-1,6[&rate=5.41377134953577E-4]:1.767877833802E-1)[&rate=5.41377134953577E-4]:3.165725979945E-1)[&rate=5.41377134953577E-4]:7.402421668582E-2,28[&rate=5.41377134953577E-4]:7.180695295674E-1)[&rate=5.41377134953577E-4]:2.039497580058E-2,(20[&rate=5.41377134953577E-4]:3.10961104523E-1,25[&rate=5.41377134953577E-4]:3.273994606874E-1)[&rate=5.41377134953577E-4]:3.727088802969E-1)[&rate=5.41377134953577E-4]:2.421855909828E-1)[&rate=5.41377134953577E-4]:1.72437550412E0)[&rate=5.41377134953577E-4]:1.639232741433E-2)[&rate=5.41377134953577E-4]:1.044522244256E-2)[&rate=5.41377134953577E-4]:3.924854286915E-2,14[&rate=5.41377134953577E-4]:2.672481556211E0)[&rate=5.41377134953577E-4]:9.4488299613E-2);
tree STATE_34580000 [&joint=-18034.06477821908,lnP=-18034.06477821908] = [&R] (((35[&rate=5.660386794894309E-4]:6.502632761859E-1,((((((((12[&rate=5.660386794894309E-4]:5.259599420762E-1,15[&rate=5.660386794894309E-4]:5.643161064599E-1)[&rate=5.660386794894309E-4]:3.948231267244E-1,(46[&rate=5.660386794894309E-4]:5.565923689998E-1,41[&rate=5.660386794894309E-4]:5.346745607807E-1)[&rate=5.660386794894309E-4]:3.58711247746E-1)[&rate=5.660386794894309E-4]:1.502905790695E-1,((((27[&rate=5.660386794894309E-4]:3.069117009217E-1,4[&rate=5.660386794894309E-4]:1.343089611957E-1)[&rate=5.660386794894309E-4]:4.334201272516E-1,48[&rate=5.660386794894309E-4]:6.252633350225E-1)[&rate=5.660386794894309E-4]:1.566692309649E-1,49[&rate=5.660386794894309E-4]:7.819325659874E-1)[&rate=5.660386794894309E-4]:2.098191100597E-1,(8[&rate=5.660386794894309E-4]:4.487219758289E-1,53[&rate=5.660386794894309E-4]:4.596808799385E-1)[&rate=5.660386794894309E-4]:5.348105221362E-1)[&rate=5.660386794894309E-4]:7.932197182298E-2)[&rate=5.660386794894309E-4]:2.392921286506E-1,((((45[&rate=5.660386794894309E-4]:5.554827509985E-1,43[&rate=5.660386794894309E-4]:5.363046688068E-1)[&rate=5.660386794894309E-4]:1.726492526636E-2,(44[&rate=5.660386794894309E-4]:4.31276720735E-1,(40[&rate=5.660386794894309E-4]:1.946554172598E-1,50[&rate=5.660386794894309E-4]:1.34381444657E-1)[&rate=5.660386794894309E-4]:2.393610295025E-1)[&rate=5.660386794894309E-4]:1.195531473108E-1)[&rate=5.660386794894309E-4]:4.959135372059E-1,((17[&rate=5.660386794894309E-4]:6.419481192209E-1,11[&rate=5.660386794894309E-4]:6.035919548372E-1)[&rate=5.660386794894309E-4]:3.991204783352E-1,51[&rate=5.660386794894309E-4]:9.205206523505E-1)[&rate=5.660386794894309E-4]:6.868850632576E-2)[&rate=5.660386794894309E-4]:5.931699103347E-2,(((54[&rate=5.660386794894309E-4]:4.21328806709E-1,(47[&rate=5.660386794894309E-4]:1.76875522685E-1,42[&rate=5.660386794894309E-4]:1.604371665206E-1)[&rate=5.660386794894309E-4]:6.911081827064E-2)[&rate=5.660386794894309E-4]:2.036664905216E-1,52[&rate=5.660386794894309E-4]:3.729405027101E-1)[&rate=5.660386794894309E-4]:2.073566876415E-1,(63[&rate=5.660386794894309E-4]:2.870841666646E-1,58[&rate=5.660386794894309E-4]:2.843444406373E-1)[&rate=5.660386794894309E-4]:3.315691880707E-1)[&rate=5.660386794894309E-4]:4.682289593581E-1)[&rate=5.660386794894309E-4]:1.796478459891E-1)[&rate=5.660386794894309E-4]:2.10296239002E-2,(((56[&rate=5.660386794894309E-4]:3.491448133108E-1,59[&rate=5.660386794894309E-4]:3.464050872834E-1)[&rate=5.660386794894309E-4]:9.65650340063E-2,60[&rate=5.660386794894309E-4]:4.484495733446E-1)[&rate=5.660386794894309E-4]:3.543062877381E-2,57[&rate=5.660386794894309E-4]:4.838802021185E-1)[&rate=5.660386794894309E-4]:1.020117938029E0)[&rate=5.660386794894309E-4]:2.204798787085E-2,((39[&rate=5.660386794894309E-4]:6.773161826487E-2,((21[&rate=5.660386794894309E-4]:6.444544271465E-1,(23[&rate=5.660386794894309E-4]:6.283054660343E-1,18[&rate=5.660386794894309E-4]:6.091273838426E-1)[&rate=5.660386794894309E-4]:2.710786522179E-2)[&rate=5.660386794894309E-4]:1.094142253962E-1,(55[&rate=5.660386794894309E-4]:4.981380179005E-1,10[&rate=5.660386794894309E-4]:5.173161000923E-1)[&rate=5.660386794894309E-4]:1.516210456012E-1)[&rate=5.660386794894309E-4]:4.645478972289E-1)[&rate=5.660386794894309E-4]:2.955084254848E-2,((1[&rate=5.660386794894309E-4]:1.185133600364E-1,(19[&rate=5.660386794894309E-4]:5.094440844025E-1,26[&rate=5.660386794894309E-4]:5.34101618649E-1)[&rate=5.660386794894309E-4]:3.707131112504E-1)[&rate=5.660386794894309E-4]:2.452476720761E-1,22[&rate=5.660386794894309E-4]:1.144582949921E0)[&rate=5.660386794894309E-4]:1.14343346509E-1)[&rate=5.660386794894309E-4]:1.821883247388E-1)[&rate=5.660386794894309E-4]:1.524928114825E-1,((5[&rate=5.660386794894309E-4]:6.216370986176E-1,(16[&rate=5.660386794894309E-4]:6.703793866814E-1,(13[&rate=5.660386794894309E-4]:4.801640058313E-1,9[&rate=5.660386794894309E-4]:4.418078414479E-1)[&rate=5.660386794894309E-4]:1.819962027678E-1)[&rate=5.660386794894309E-4]:1.427141056629E-2)[&rate=5.660386794894309E-4]:4.788538267227E-3,3[&rate=5.660386794894309E-4]:5.743708423644E-1)[&rate=5.660386794894309E-4]:8.54853028643E-1)[&rate=5.660386794894309E-4]:8.982715991853E-1,38[&rate=5.660386794894309E-4]:1.324755744165E0)[&rate=5.660386794894309E-4]:1.702563904683E-1)[&rate=5.660386794894309E-4]:1.79079316267E-1,((33[&rate=5.660386794894309E-4]:6.414060557542E-1,36[&rate=5.660386794894309E-4]:6.769251814371E-1)[&rate=5.660386794894309E-4]:8.724038149876E-2,(34[&rate=5.660386794894309E-4]:5.360614147654E-1,(((62[&rate=5.660386794894309E-4]:5.931795876308E-1,(30[&rate=5.660386794894309E-4]:5.251192209688E-1,14[&rate=5.660386794894309E-4]:2.610612147086E0)[&rate=5.660386794894309E-4]:1.068331748165E-2)[&rate=5.660386794894309E-4]:7.479283980712E-3,((2[&rate=5.660386794894309E-4]:1.006315662035E0,((20[&rate=5.660386794894309E-4]:5.910431810869E-1,25[&rate=5.660386794894309E-4]:6.074815372513E-1)[&rate=5.660386794894309E-4]:4.809912331218E-1,(28[&rate=5.660386794894309E-4]:8.46902119947E-1,(24[&rate=5.660386794894309E-4]:6.174478679148E-1,(7[&rate=5.660386794894309E-4]:1.655933663121E-1,6[&rate=5.660386794894309E-4]:1.655933663121E-1)[&rate=5.660386794894309E-4]:3.450051865341E-1)[&rate=5.660386794894309E-4]:1.856186355939E-1)[&rate=5.660386794894309E-4]:2.799268148097E-1)[&rate=5.660386794894309E-4]:1.068839875528E-1)[&rate=5.660386794894309E-4]:1.286401286711E0,29[&rate=5.660386794894309E-4]:3.359911459173E-1)[&rate=5.660386794894309E-4]:2.072906765139E-1)[&rate=5.660386794894309E-4]:1.919514822036E-2,61[&rate=5.660386794894309E-4]:6.826955498865E-1)[&rate=5.660386794894309E-4]:4.462269548001E-2)[&rate=5.660386794894309E-4]:6.792672760739E-3)[&rate=5.660386794894309E-4]:8.703495301429E-2)[&rate=5.660386794894309E-4]:1.283647762683E-2,(32[&rate=5.660386794894309E-4]:3.71635451341E-1,(31[&rate=5.660386794894309E-4]:2.404352914135E-1,37[&rate=5.660386794894309E-4]:2.404352914135E-1)[&rate=5.660386794894309E-4]:4.650070637545E-2)[&rate=5.660386794894309E-4]:4.814725804875E-1);
tree STATE_34582000 [&joint=-18033.239123512885,lnP=-18033.239123512885] = [&R] (((61[&rate=5.612233478599096E-4]:6.615105549194E-1,(62[&rate=5.612233478599096E-4]:5.762757737016E-1,14[&rate=5.612233478599096E-4]:2.604391650638E0)[&rate=5.612233478599096E-4]:2.239325116325E-2)[&rate=5.612233478599096E-4]:5.816378898775E-2,(((2[&rate=5.612233478599096E-4]:1.115306963963E0,(((20[&rate=5.612233478599096E-4]:3.053024745348E-1,25[&rate=5.612233478599096E-4]:3.217408306992E-1)[&rate=5.612233478599096E-4]:2.89469792222E-1,28[&rate=5.612233478599096E-4]:6.495667873049E-1)[&rate=5.612233478599096E-4]:1.852226071708E-1,(24[&rate=5.612233478599096E-4]:7.225251112115E-1,(7[&rate=5.612233478599096E-4]:1.983394606416E-1,6[&rate=5.612233478599096E-4]:1.983394606416E-1)[&rate=5.612233478599096E-4]:4.173363355013E-1)[&rate=5.612233478599096E-4]:6.842866682579E-2)[&rate=5.612233478599096E-4]:5.079148297615E-1)[&rate=5.612233478599096E-4]:1.272135455967E0,29[&rate=5.612233478599096E-4]:4.307166171003E-1)[&rate=5.612233478599096E-4]:1.684480507076E-1,(30[&rate=5.612233478599096E-4]:5.654481653349E-1,34[&rate=5.612233478599096E-4]:4.944099139688E-1)[&rate=5.612233478599096E-4]:3.371650247294E-2)[&rate=5.612233478599096E-4]:2.91096864351E-4)[&rate=5.612233478599096E-4]:7.452472205413E-2,((33[&rate=5.612233478599096E-4]:6.207715278139E-1,36[&rate=5.612233478599096E-4]:6.562906534967E-1)[&rate=5.612233478599096E-4]:1.545910389635E-1,((32[&rate=5.612233478599096E-4]:6.443034279299E-1,(31[&rate=5.612233478599096E-4]:1.959822986248E-1,37[&rate=5.612233478599096E-4]:1.959822986248E-1)[&rate=5.612233478599096E-4]:3.636216757531E-1)[&rate=5.612233478599096E-4]:1.433167042672E-1,(35[&rate=5.612233478599096E-4]:7.225550237063E-1,(((((((56[&rate=5.612233478599096E-4]:6.081024624798E-1,60[&rate=5.612233478599096E-4]:6.108421885074E-1)[&rate=5.612233478599096E-4]:1.459679724034E-1,59[&rate=5.612233478599096E-4]:7.513307088558E-1)[&rate=5.612233478599096E-4]:1.436476208666E-1,57[&rate=5.612233478599096E-4]:9.004577817774E-1)[&rate=5.612233478599096E-4]:6.151950133137E-1,(((12[&rate=5.612233478599096E-4]:4.950839840628E-1,15[&rate=5.612233478599096E-4]:5.334401484465E-1)[&rate=5.612233478599096E-4]:3.001920135672E-1,((((49[&rate=5.612233478599096E-4]:5.089897855669E-1,8[&rate=5.612233478599096E-4]:5.007706074849E-1)[&rate=5.612233478599096E-4]:1.704492811242E-2,53[&rate=5.612233478599096E-4]:5.287744397069E-1)[&rate=5.612233478599096E-4]:4.127729541258E-2,((27[&rate=5.612233478599096E-4]:2.493293901539E-1,4[&rate=5.612233478599096E-4]:7.672665042792E-2)[&rate=5.612233478599096E-4]:3.290370930985E-1,48[&rate=5.612233478599096E-4]:4.632979901016E-1)[&rate=5.612233478599096E-4]:1.040140189903E-1)[&rate=5.612233478599096E-4]:7.159323666474E-2,(46[&rate=5.612233478599096E-4]:5.510835122103E-1,41[&rate=5.612233478599096E-4]:5.291657039912E-1)[&rate=5.612233478599096E-4]:8.234228149168E-2)[&rate=5.612233478599096E-4]:1.563707518733E-1)[&rate=5.612233478599096E-4]:4.380653934576E-1,(((17[&rate=5.612233478599096E-4]:6.082629339618E-1,11[&rate=5.612233478599096E-4]:5.699067695781E-1)[&rate=5.612233478599096E-4]:5.210816056442E-1,(((45[&rate=5.612233478599096E-4]:5.112671829676E-1,43[&rate=5.612233478599096E-4]:4.920891007759E-1)[&rate=5.612233478599096E-4]:5.587104160527E-2,(44[&rate=5.612233478599096E-4]:4.958354077111E-1,(40[&rate=5.612233478599096E-4]:1.531625859637E-1,50[&rate=5.612233478599096E-4]:9.288861336088E-2)[&rate=5.612233478599096E-4]:3.454125477748E-1)[&rate=5.612233478599096E-4]:4.938500864263E-2)[&rate=5.612233478599096E-4]:4.920485749843E-1,51[&rate=5.612233478599096E-4]:9.797347447627E-1)[&rate=5.612233478599096E-4]:2.906184963783E-2)[&rate=5.612233478599096E-4]:4.297691393166E-2,((63[&rate=5.612233478599096E-4]:1.259907068334E-1,58[&rate=5.612233478599096E-4]:1.232509808061E-1)[&rate=5.612233478599096E-4]:4.90533096551E-1,(((47[&rate=5.612233478599096E-4]:2.939699371075E-1,54[&rate=5.612233478599096E-4]:4.693124028609E-1)[&rate=5.612233478599096E-4]:2.193493128849E-1,42[&rate=5.612233478599096E-4]:4.968808938281E-1)[&rate=5.612233478599096E-4]:8.162986558131E-2,52[&rate=5.612233478599096E-4]:5.182367868066E-1)[&rate=5.612233478599096E-4]:5.993085219415E-2)[&rate=5.612233478599096E-4]:4.736058693314E-1)[&rate=5.612233478599096E-4]:9.937610193358E-2)[&rate=5.612233478599096E-4]:1.097086642773E-1)[&rate=5.612233478599096E-4]:5.394715724135E-2,(((21[&rate=5.612233478599096E-4]:7.044738912428E-1,(23[&rate=5.612233478599096E-4]:6.444426166267E-1,18[&rate=5.612233478599096E-4]:6.25264534435E-1)[&rate=5.612233478599096E-4]:7.099017872573E-2)[&rate=5.612233478599096E-4]:1.97374580645E-1,(55[&rate=5.612233478599096E-4]:4.84933601235E-1,10[&rate=5.612233478599096E-4]:5.041116834267E-1)[&rate=5.612233478599096E-4]:3.128052816119E-1)[&rate=5.612233478599096E-4]:4.125953014709E-1,(((1[&rate=5.612233478599096E-4]:9.053019604838E-3,(19[&rate=5.612233478599096E-4]:5.94894068805E-1,26[&rate=5.612233478599096E-4]:6.195516030515E-1)[&rate=5.612233478599096E-4]:1.758027864163E-1)[&rate=5.612233478599096E-4]:1.623528457134E-1,22[&rate=5.612233478599096E-4]:9.522277831264E-1)[&rate=5.612233478599096E-4]:2.29989230241E-1,39[&rate=5.612233478599096E-4]:2.057317775112E-2)[&rate=5.612233478599096E-4]:1.431856641009E-1)[&rate=5.612233478599096E-4]:1.592657680147E-1)[&rate=5.612233478599096E-4]:3.343539805548E-2,((5[&rate=5.612233478599096E-4]:8.735779858682E-1,(3[&rate=5.612233478599096E-4]:4.690623416291E-1,16[&rate=5.612233478599096E-4]:5.841308347797E-1)[&rate=5.612233478599096E-4]:3.524608497185E-1)[&rate=5.612233478599096E-4]:2.08898939545E-1,(13[&rate=5.612233478599096E-4]:6.51197421008E-1,9[&rate=5.612233478599096E-4]:6.128412566246E-1)[&rate=5.612233478599096E-4]:4.86074024953E-1)[&rate=5.612233478599096E-4]:3.232981510021E-1)[&rate=5.612233478599096E-4]:5.803644662495E-1,38[&rate=5.612233478599096E-4]:9.313450221167E-1)[&rate=5.612233478599096E-4]:6.359588600371E-1)[&rate=5.612233478599096E-4]:5.413614674199E-2)[&rate=5.612233478599096E-4]:1.233259851461E-2)[&rate=5.612233478599096E-4]:1.337201830971E-2);
tree STATE_34584000 [&joint=-18013.387038951303,lnP=-18013.387038951303] = [&R] ((32[&rate=5.047281983329147E-4]:6.270005687418E-1,(31[&rate=5.047281983329147E-4]:1.901282571371E-1,37[&rate=5.047281983329147E-4]:1.901282571371E-1)[&rate=5.047281983329147E-4]:3.521728580527E-1)[&rate=5.047281983329147E-4]:2.392501035006E-1,(((35[&rate=5.047281983329147E-4]:7.391527692165E-1,(((((60[&rate=5.047281983329147E-4]:4.003166895837E-1,(59[&rate=5.047281983329147E-4]:3.503063700451E-1,56[&rate=5.047281983329147E-4]:3.530460960725E-1)[&rate=5.047281983329147E-4]:4.453086748368E-2)[&rate=5.047281983329147E-4]:3.091612296218E-1,57[&rate=5.047281983329147E-4]:7.094779192055E-1)[&rate=5.047281983329147E-4]:8.722794864538E-1,(((((17[&rate=5.047281983329147E-4]:5.928219246909E-1,11[&rate=5.047281983329147E-4]:5.544657603073E-1)[&rate=5.047281983329147E-4]:1.412944669652E-1,(43[&rate=5.047281983329147E-4]:5.392767100595E-1,(45[&rate=5.047281983329147E-4]:5.427628552766E-1,(44[&rate=5.047281983329147E-4]:4.943046450214E-1,(40[&rate=5.047281983329147E-4]:1.806190637004E-1,50[&rate=5.047281983329147E-4]:1.203450910976E-1)[&rate=5.047281983329147E-4]:3.164253073484E-1)[&rate=5.047281983329147E-4]:2.654040203608E-2)[&rate=5.047281983329147E-4]:1.569193697464E-2)[&rate=5.047281983329147E-4]:1.345657089938E-1)[&rate=5.047281983329147E-4]:2.815598582047E-1,51[&rate=5.047281983329147E-4]:8.951283046552E-1)[&rate=5.047281983329147E-4]:1.908770881807E-1,((((8[&rate=5.047281983329147E-4]:5.308887584863E-1,((27[&rate=5.047281983329147E-4]:3.361757250534E-1,4[&rate=5.047281983329147E-4]:1.635729853274E-1)[&rate=5.047281983329147E-4]:3.048936943953E-1,48[&rate=5.047281983329147E-4]:5.260009262979E-1)[&rate=5.047281983329147E-4]:1.310701027049E-2)[&rate=5.047281983329147E-4]:3.49020969632E-3,(53[&rate=5.047281983329147E-4]:5.202098971221E-1,49[&rate=5.047281983329147E-4]:5.174701710945E-1)[&rate=5.047281983329147E-4]:2.512797517014E-2)[&rate=5.047281983329147E-4]:3.357553244921E-1,((12[&rate=5.047281983329147E-4]:5.448083972616E-1,15[&rate=5.047281983329147E-4]:5.831645616453E-1)[&rate=5.047281983329147E-4]:2.339486475951E-1,(46[&rate=5.047281983329147E-4]:5.167714521916E-1,41[&rate=5.047281983329147E-4]:4.948536439726E-1)[&rate=5.047281983329147E-4]:2.565061406103E-1)[&rate=5.047281983329147E-4]:9.959642590006E-2)[&rate=5.047281983329147E-4]:1.946553364592E-1,(52[&rate=5.047281983329147E-4]:8.273581089485E-1,((63[&rate=5.047281983329147E-4]:3.811644894619E-1,58[&rate=5.047281983329147E-4]:3.784247634345E-1)[&rate=5.047281983329147E-4]:4.036417490942E-1,((47[&rate=5.047281983329147E-4]:2.966122870951E-2,42[&rate=5.047281983329147E-4]:1.322287254514E-2)[&rate=5.047281983329147E-4]:5.057856732694E-1,54[&rate=5.047281983329147E-4]:7.107893677323E-1)[&rate=5.047281983329147E-4]:2.877155009606E-1)[&rate=5.047281983329147E-4]:8.090803477618E-2)[&rate=5.047281983329147E-4]:1.634589174455E-1)[&rate=5.047281983329147E-4]:9.518836644183E-2)[&rate=5.047281983329147E-4]:1.908847525713E-1,((((21[&rate=5.047281983329147E-4]:6.837069012139E-1,(23[&rate=5.047281983329147E-4]:5.261094848855E-1,18[&rate=5.047281983329147E-4]:5.069314026937E-1)[&rate=5.047281983329147E-4]:1.685563204381E-1)[&rate=5.047281983329147E-4]:5.990807390267E-2,(55[&rate=5.047281983329147E-4]:5.451151977229E-1,10[&rate=5.047281983329147E-4]:5.642932799146E-1)[&rate=5.047281983329147E-4]:9.439018835269E-2)[&rate=5.047281983329147E-4]:4.104894636452E-1,39[&rate=5.047281983329147E-4]:3.419507255006E-3)[&rate=5.047281983329147E-4]:2.160159122384E-1,((1[&rate=5.047281983329147E-4]:3.686429356444E-2,(19[&rate=5.047281983329147E-4]:6.991154201944E-1,26[&rate=5.047281983329147E-4]:7.237729544408E-1)[&rate=5.047281983329147E-4]:9.939270898653E-2)[&rate=5.047281983329147E-4]:9.219675144373E-2,22[&rate=5.047281983329147E-4]:9.098829628164E-1)[&rate=5.047281983329147E-4]:4.711962922934E-1)[&rate=5.047281983329147E-4]:6.567390399613E-2)[&rate=5.047281983329147E-4]:5.007273970397E-2)[&rate=5.047281983329147E-4]:9.883831235453E-2,(((3[&rate=5.047281983329147E-4]:4.196737938621E-1,16[&rate=5.047281983329147E-4]:5.347422870127E-1)[&rate=5.047281983329147E-4]:2.469410785973E-1,(13[&rate=5.047281983329147E-4]:5.696937951189E-1,9[&rate=5.047281983329147E-4]:5.313376307354E-1)[&rate=5.047281983329147E-4]:2.037703924088E-1)[&rate=5.047281983329147E-4]:3.900983908757E-1,5[&rate=5.047281983329147E-4]:1.108768057856E0)[&rate=5.047281983329147E-4]:3.745673861855E-1)[&rate=5.047281983329147E-4]:7.858350839501E-1,38[&rate=5.047281983329147E-4]:1.214376007443E0)[&rate=5.047281983329147E-4]:3.695256202207E-1)[&rate=5.047281983329147E-4]:8.386596758769E-3,(33[&rate=5.047281983329147E-4]:7.052012763077E-1,36[&rate=5.047281983329147E-4]:7.407204019905E-1)[&rate=5.047281983329147E-4]:2.867688748194E-2)[&rate=5.047281983329147E-4]:3.309315243705E-2,((14[&rate=5.047281983329147E-4]:2.603628720707E0,30[&rate=5.047281983329147E-4]:5.1813579459E-1)[&rate=5.047281983329147E-4]:8.83198321104E-2,(((29[&rate=5.047281983329147E-4]:5.129833449225E-1,(2[&rate=5.047281983329147E-4]:1.27283257793E0,(((20[&rate=5.047281983329147E-4]:6.107090323871E-1,25[&rate=5.047281983329147E-4]:6.271473885515E-1)[&rate=5.047281983329147E-4]:2.986899311353E-1,28[&rate=5.047281983329147E-4]:9.641934840705E-1)[&rate=5.047281983329147E-4]:2.549272866283E-1,(24[&rate=5.047281983329147E-4]:6.147510554314E-1,(7[&rate=5.047281983329147E-4]:2.0766819745E-1,6[&rate=5.047281983329147E-4]:2.0766819745E-1)[&rate=5.047281983329147E-4]:3.002335429129E-1)[&rate=5.047281983329147E-4]:5.60534098829E-1)[&rate=5.047281983329147E-4]:2.811090675054E-1)[&rate=5.047281983329147E-4]:1.196876569822E0)[&rate=5.047281983329147E-4]:2.162109449831E-3,(62[&rate=5.047281983329147E-4]:5.621975185458E-1,34[&rate=5.047281983329147E-4]:4.337822179993E-1)[&rate=5.047281983329147E-4]:1.032498500684E-2)[&rate=5.047281983329147E-4]:1.598017576559E-2,61[&rate=5.047281983329147E-4]:6.513442093728E-1)[&rate=5.047281983329147E-4]:7.532999656245E-2)[&rate=5.047281983329147E-4]:4.576159116561E-2)[&rate=5.047281983329147E-4]:7.468919208143E-2);
tree STATE_34586000 [&joint=-18018.995786752374,lnP=-18018.995786752374] = [&R] ((((((((12[&rate=5.692686430560793E-4]:3.132605675549E-1,15[&rate=5.692686430560793E-4]:3.516167319385E-1)[&rate=5.692686430560793E-4]:3.258350095776E-1,((49[&rate=5.692686430560793E-4]:5.244990768979E-1,(27[&rate=5.692686430560793E-4]:3.049487955836E-1,4[&rate=5.692686430560793E-4]:1.323460558575E-1)[&rate=5.692686430560793E-4]:3.346187744652E-1)[&rate=5.692686430560793E-4]:6.840778862585E-2,((8[&rate=5.692686430560793E-4]:4.304090944921E-1,53[&rate=5.692686430560793E-4]:4.413679986018E-1)[&rate=5.692686430560793E-4]:1.239055623015E-1,48[&rate=5.692686430560793E-4]:5.625338348757E-1)[&rate=5.692686430560793E-4]:3.037303064805E-2)[&rate=5.692686430560793E-4]:4.618871160864E-2)[&rate=5.692686430560793E-4]:3.278155868717E-1,(46[&rate=5.692686430560793E-4]:5.516650315451E-1,41[&rate=5.692686430560793E-4]:5.29747223326E-1)[&rate=5.692686430560793E-4]:4.097666804044E-1)[&rate=5.692686430560793E-4]:1.821298535579E-1,((((47[&rate=5.692686430560793E-4]:3.208050731722E-1,42[&rate=5.692686430560793E-4]:3.043667170079E-1)[&rate=5.692686430560793E-4]:2.255814535467E-1,54[&rate=5.692686430560793E-4]:7.217289924723E-1)[&rate=5.692686430560793E-4]:3.30030541035E-1,(52[&rate=5.692686430560793E-4]:7.891430039595E-1,(63[&rate=5.692686430560793E-4]:5.392191404589E-1,58[&rate=5.692686430560793E-4]:5.364794144316E-1)[&rate=5.692686430560793E-4]:2.882800278843E-1)[&rate=5.692686430560793E-4]:1.056173502732E-2)[&rate=5.692686430560793E-4]:2.131834725825E-1,(((17[&rate=5.692686430560793E-4]:5.640711828383E-1,11[&rate=5.692686430560793E-4]:5.257150184546E-1)[&rate=5.692686430560793E-4]:1.799092081474E-1,51[&rate=5.692686430560793E-4]:6.234324457801E-1)[&rate=5.692686430560793E-4]:1.742345816926E-1,((45[&rate=5.692686430560793E-4]:4.397136060153E-1,43[&rate=5.692686430560793E-4]:4.205355238236E-1)[&rate=5.692686430560793E-4]:5.029264542954E-2,((40[&rate=5.692686430560793E-4]:7.33203507962E-2,50[&rate=5.692686430560793E-4]:1.304637819343E-2)[&rate=5.692686430560793E-4]:2.12261767435E-1,44[&rate=5.692686430560793E-4]:2.828423922039E-1)[&rate=5.692686430560793E-4]:1.852460510219E-1)[&rate=5.692686430560793E-4]:3.871128308224E-1)[&rate=5.692686430560793E-4]:2.152211840966E-1)[&rate=5.692686430560793E-4]:5.396102517091E-2)[&rate=5.692686430560793E-4]:3.322335213714E-1,(((60[&rate=5.692686430560793E-4]:2.851739738364E-1,(59[&rate=5.692686430560793E-4]:2.725934069339E-1,56[&rate=5.692686430560793E-4]:2.753331329612E-1)[&rate=5.692686430560793E-4]:7.101114847576E-3)[&rate=5.692686430560793E-4]:1.259049554455E-1,57[&rate=5.692686430560793E-4]:4.110789292819E-1)[&rate=5.692686430560793E-4]:1.153081430847E0,((((21[&rate=5.692686430560793E-4]:6.110496369292E-1,(23[&rate=5.692686430560793E-4]:3.300354065333E-1,18[&rate=5.692686430560793E-4]:3.108573243416E-1)[&rate=5.692686430560793E-4]:2.919731345056E-1)[&rate=5.692686430560793E-4]:1.207105813449E-1,(55[&rate=5.692686430560793E-4]:5.516992758655E-1,10[&rate=5.692686430560793E-4]:5.708773580572E-1)[&rate=5.692686430560793E-4]:7.595135336774E-2)[&rate=5.692686430560793E-4]:6.131502363332E-1,39[&rate=5.692686430560793E-4]:1.942255231006E-1)[&rate=5.692686430560793E-4]:3.322288279274E-2,((1[&rate=5.692686430560793E-4]:1.296171800588E-1,(19[&rate=5.692686430560793E-4]:5.831996178478E-1,26[&rate=5.692686430560793E-4]:6.078571520943E-1)[&rate=5.692686430560793E-4]:3.080613978275E-1)[&rate=5.692686430560793E-4]:1.135628480541E-1,22[&rate=5.692686430560793E-4]:1.024001945921E0)[&rate=5.692686430560793E-4]:3.650902955886E-1)[&rate=5.692686430560793E-4]:9.013661176951E-2)[&rate=5.692686430560793E-4]:8.971691853106E-2)[&rate=5.692686430560793E-4]:1.658679881699E-1,((3[&rate=5.692686430560793E-4]:6.551985360742E-1,16[&rate=5.692686430560793E-4]:7.702670292248E-1)[&rate=5.692686430560793E-4]:1.44914774116E-1,(5[&rate=5.692686430560793E-4]:8.222151400698E-1,(13[&rate=5.692686430560793E-4]:4.836309984291E-1,9[&rate=5.692686430560793E-4]:4.452748340456E-1)[&rate=5.692686430560793E-4]:3.933786621886E-1)[&rate=5.692686430560793E-4]:2.995296464084E-2)[&rate=5.692686430560793E-4]:7.703168881463E-1)[&rate=5.692686430560793E-4]:7.502382192371E-1,38[&rate=5.692686430560793E-4]:1.317928691546E0)[&rate=5.692686430560793E-4]:4.631233362338E-1,(((32[&rate=5.692686430560793E-4]:6.137100009451E-1,(31[&rate=5.692686430560793E-4]:3.202657014467E-1,37[&rate=5.692686430560793E-4]:3.202657014467E-1)[&rate=5.692686430560793E-4]:2.087448459463E-1)[&rate=5.692686430560793E-4]:2.060820606543E-1,(34[&rate=5.692686430560793E-4]:5.92517212618E-1,(35[&rate=5.692686430560793E-4]:7.625476570298E-1,((((((20[&rate=5.692686430560793E-4]:2.475740639867E-1,25[&rate=5.692686430560793E-4]:2.640124201511E-1)[&rate=5.692686430560793E-4]:3.670141076245E-1,28[&rate=5.692686430560793E-4]:6.693826921593E-1)[&rate=5.692686430560793E-4]:7.785145326932E-3,2[&rate=5.692686430560793E-4]:4.497705772122E-1)[&rate=5.692686430560793E-4]:4.701081971562E-1,(24[&rate=5.692686430560793E-4]:8.878559178264E-1,(7[&rate=5.692686430560793E-4]:2.330043348059E-1,6[&rate=5.692686430560793E-4]:2.330043348059E-1)[&rate=5.692686430560793E-4]:5.48002267952E-1)[&rate=5.692686430560793E-4]:2.155845003776E-1)[&rate=5.692686430560793E-4]:1.630594044243E0,(14[&rate=5.692686430560793E-4]:2.668255800465E0,(30[&rate=5.692686430560793E-4]:5.503197037872E-1,61[&rate=5.692686430560793E-4]:6.705382830221E-1)[&rate=5.692686430560793E-4]:3.244317056078E-2)[&rate=5.692686430560793E-4]:1.098414143397E-2)[&rate=5.692686430560793E-4]:2.916916470941E-4,(29[&rate=5.692686430560793E-4]:5.312810516932E-1,62[&rate=5.692686430560793E-4]:5.886581008735E-1)[&rate=5.692686430560793E-4]:6.275765573584E-2)[&rate=5.692686430560793E-4]:4.009364905449E-2)[&rate=5.692686430560793E-4]:2.942310750062E-2)[&rate=5.692686430560793E-4]:1.68923353202E-2)[&rate=5.692686430560793E-4]:4.880509785214E-2,(33[&rate=5.692686430560793E-4]:7.046726593086E-1,36[&rate=5.692686430560793E-4]:7.401917849915E-1)[&rate=5.692686430560793E-4]:1.393343362086E-1)[&rate=5.692686430560793E-4]:7.863497162953E-2);
tree STATE_34588000 [&joint=-18014.028507103634,lnP=-18014.028507103634] = [&R] ((((((((((12[&rate=5.395263847761353E-4]:6.447229590737E-1,15[&rate=5.395263847761353E-4]:6.830791234574E-1)[&rate=5.395263847761353E-4]:1.960096749615E-1,((48[&rate=5.395263847761353E-4]:5.376369129243E-1,(27[&rate=5.395263847761353E-4]:5.170616048906E-1,4[&rate=5.395263847761353E-4]:3.444588651646E-1)[&rate=5.395263847761353E-4]:1.356438011845E-1)[&rate=5.395263847761353E-4]:7.056736155548E-2,(53[&rate=5.395263847761353E-4]:5.264991010268E-1,8[&rate=5.395263847761353E-4]:5.155401969171E-1)[&rate=5.395263847761353E-4]:8.444489948054E-2)[&rate=5.395263847761353E-4]:2.325283595555E-1)[&rate=5.395263847761353E-4]:7.779164518792E-2,49[&rate=5.395263847761353E-4]:9.185242792231E-1)[&rate=5.395263847761353E-4]:5.331342146077E-3,(46[&rate=5.395263847761353E-4]:5.110390114853E-1,41[&rate=5.395263847761353E-4]:4.891212032662E-1)[&rate=5.395263847761353E-4]:4.073371578292E-1)[&rate=5.395263847761353E-4]:4.614581956677E-1,(((63[&rate=5.395263847761353E-4]:4.955486507867E-1,58[&rate=5.395263847761353E-4]:4.928089247594E-1)[&rate=5.395263847761353E-4]:5.026809270624E-1,((42[&rate=5.395263847761353E-4]:3.580342005645E-1,(47[&rate=5.395263847761353E-4]:2.428527801408E-1,54[&rate=5.395263847761353E-4]:4.181952458942E-1)[&rate=5.395263847761353E-4]:1.316197765881E-1)[&rate=5.395263847761353E-4]:2.945952126997E-1,52[&rate=5.395263847761353E-4]:5.923554406615E-1)[&rate=5.395263847761353E-4]:3.67517972804E-1)[&rate=5.395263847761353E-4]:1.21464384442E-1,(((17[&rate=5.395263847761353E-4]:5.855675912609E-1,11[&rate=5.395263847761353E-4]:5.472114268772E-1)[&rate=5.395263847761353E-4]:2.528012858035E-1,51[&rate=5.395263847761353E-4]:7.178209318588E-1)[&rate=5.395263847761353E-4]:6.859693841148E-2,(((43[&rate=5.395263847761353E-4]:7.706507564361E-2,44[&rate=5.395263847761353E-4]:7.432534961626E-2)[&rate=5.395263847761353E-4]:3.903149016936E-1,(40[&rate=5.395263847761353E-4]:2.292021177928E-1,50[&rate=5.395263847761353E-4]:1.6892814519E-1)[&rate=5.395263847761353E-4]:2.381778595444E-1)[&rate=5.395263847761353E-4]:8.120290341859E-2,45[&rate=5.395263847761353E-4]:5.677609629475E-1)[&rate=5.395263847761353E-4]:2.981089621173E-1)[&rate=5.395263847761353E-4]:2.949199276371E-1)[&rate=5.395263847761353E-4]:2.217842383076E-1)[&rate=5.395263847761353E-4]:3.981626289228E-2,(((((1[&rate=5.395263847761353E-4]:8.327419654522E-2,(19[&rate=5.395263847761353E-4]:5.864200869053E-1,26[&rate=5.395263847761353E-4]:6.110776211517E-1)[&rate=5.395263847761353E-4]:2.584979452564E-1)[&rate=5.395263847761353E-4]:1.521480915478E-1,22[&rate=5.395263847761353E-4]:1.016244205901E0)[&rate=5.395263847761353E-4]:3.126621163405E-1,((21[&rate=5.395263847761353E-4]:6.822916465956E-1,(23[&rate=5.395263847761353E-4]:5.531833883917E-1,18[&rate=5.395263847761353E-4]:5.340053062E-1)[&rate=5.395263847761353E-4]:1.400671623135E-1)[&rate=5.395263847761353E-4]:2.844190139427E-1,(55[&rate=5.395263847761353E-4]:5.440548952023E-1,10[&rate=5.395263847761353E-4]:5.63232977394E-1)[&rate=5.395263847761353E-4]:3.185461762951E-1)[&rate=5.395263847761353E-4]:3.512367575938E-1)[&rate=5.395263847761353E-4]:1.698843010863E-2,39[&rate=5.395263847761353E-4]:1.84250916734E-1)[&rate=5.395263847761353E-4]:8.486821010495E-2,((60[&rate=5.395263847761353E-4]:4.374584652972E-1,(59[&rate=5.395263847761353E-4]:4.280157606247E-1,56[&rate=5.395263847761353E-4]:4.30755486652E-1)[&rate=5.395263847761353E-4]:3.963252617614E-3)[&rate=5.395263847761353E-4]:2.050205518575E-2,57[&rate=5.395263847761353E-4]:4.57960520483E-1)[&rate=5.395263847761353E-4]:1.057733948822E0)[&rate=5.395263847761353E-4]:8.20383503507E-2)[&rate=5.395263847761353E-4]:3.44077545752E-2,(5[&rate=5.395263847761353E-4]:1.032602390821E0,((3[&rate=5.395263847761353E-4]:3.686791381733E-1,16[&rate=5.395263847761353E-4]:4.837476313239E-1)[&rate=5.395263847761353E-4]:5.317960593975E-1,(13[&rate=5.395263847761353E-4]:6.074677565706E-1,9[&rate=5.395263847761353E-4]:5.691115921872E-1)[&rate=5.395263847761353E-4]:3.998567560685E-1)[&rate=5.395263847761353E-4]:8.007239873014E-2)[&rate=5.395263847761353E-4]:4.022779094365E-1)[&rate=5.395263847761353E-4]:5.139134209827E-1,38[&rate=5.395263847761353E-4]:8.939992006927E-1)[&rate=5.395263847761353E-4]:7.382383247618E-1,(35[&rate=5.395263847761353E-4]:7.30432329388E-1,34[&rate=5.395263847761353E-4]:5.309787774755E-1)[&rate=5.395263847761353E-4]:5.705633761896E-2)[&rate=5.395263847761353E-4]:6.704004581524E-2,(((32[&rate=5.395263847761353E-4]:5.818120054699E-1,(31[&rate=5.395263847761353E-4]:4.66356211408E-1,37[&rate=5.395263847761353E-4]:4.66356211408E-1)[&rate=5.395263847761353E-4]:3.075634050977E-2)[&rate=5.395263847761353E-4]:2.381400745817E-1,(33[&rate=5.395263847761353E-4]:7.071333915308E-1,36[&rate=5.395263847761353E-4]:7.426525172137E-1)[&rate=5.395263847761353E-4]:8.822852458638E-2)[&rate=5.395263847761353E-4]:3.832947302953E-2,(((14[&rate=5.395263847761353E-4]:2.69357368223E0,30[&rate=5.395263847761353E-4]:6.080807561124E-1)[&rate=5.395263847761353E-4]:1.663452549985E-2,((((20[&rate=5.395263847761353E-4]:5.274492834497E-1,25[&rate=5.395263847761353E-4]:5.438876396141E-1)[&rate=5.395263847761353E-4]:3.205122069721E-1,(2[&rate=5.395263847761353E-4]:4.407969416871E-1,28[&rate=5.395263847761353E-4]:6.681942019612E-1)[&rate=5.395263847761353E-4]:2.345618090087E-1)[&rate=5.395263847761353E-4]:1.20508073223E-1,(7[&rate=5.395263847761353E-4]:1.60747823791E-1,6[&rate=5.395263847761353E-4]:1.60747823791E-1)[&rate=5.395263847761353E-4]:7.11831328895E-1)[&rate=5.395263847761353E-4]:1.648255237504E-1,24[&rate=5.395263847761353E-4]:1.144253991505E0)[&rate=5.395263847761353E-4]:1.620748736772E0)[&rate=5.395263847761353E-4]:5.320076592275E-2,(61[&rate=5.395263847761353E-4]:7.327154907304E-1,(29[&rate=5.395263847761353E-4]:4.472904883896E-1,62[&rate=5.395263847761353E-4]:5.0466753757E-1)[&rate=5.395263847761353E-4]:1.652064231059E-1)[&rate=5.395263847761353E-4]:6.541913603953E-2)[&rate=5.395263847761353E-4]:4.102124325101E-2)[&rate=5.395263847761353E-4]:7.176121489873E-3);
tree STATE_34590000 [&joint=-18011.364769683227,lnP=-18011.364769683227] = [&R] (((33[&rate=5.584085514699401E-4]:5.56965649644E-1,36[&rate=5.584085514699401E-4]:5.924847753269E-1)[&rate=5.584085514699401E-4]:2.027447457719E-1,((34[&rate=5.584085514699401E-4]:3.049284676628E-1,35[&rate=5.584085514699401E-4]:5.043820195753E-1)[&rate=5.584085514699401E-4]:1.530692351904E-1,(32[&rate=5.584085514699401E-4]:4.782453976518E-1,(31[&rate=5.584085514699401E-4]:1.506557932618E-1,37[&rate=5.584085514699401E-4]:1.506557932618E-1)[&rate=5.584085514699401E-4]:2.42890150838E-1)[&rate=5.584085514699401E-4]:1.901348188625E-1)[&rate=5.584085514699401E-4]:1.159203428359E-1)[&rate=5.584085514699401E-4]:2.056413924993E-1,(((14[&rate=5.584085514699401E-4]:2.714029373738E0,62[&rate=5.584085514699401E-4]:6.859134968009E-1)[&rate=5.584085514699401E-4]:6.703293357604E-2,(61[&rate=5.584085514699401E-4]:6.980391864778E-1,((((((56[&rate=5.584085514699401E-4]:5.218237102229E-1,60[&rate=5.584085514699401E-4]:5.245634362505E-1)[&rate=5.584085514699401E-4]:2.597155539466E-2,59[&rate=5.584085514699401E-4]:5.450555395902E-1)[&rate=5.584085514699401E-4]:9.345916110509E-2,57[&rate=5.584085514699401E-4]:6.439941527502E-1)[&rate=5.584085514699401E-4]:9.176080755043E-1,(((((18[&rate=5.584085514699401E-4]:6.918303425446E-1,23[&rate=5.584085514699401E-4]:7.110084247363E-1)[&rate=5.584085514699401E-4]:6.838177900447E-2,21[&rate=5.584085514699401E-4]:7.684312996311E-1)[&rate=5.584085514699401E-4]:6.12344334815E-2,(55[&rate=5.584085514699401E-4]:4.064377205414E-1,10[&rate=5.584085514699401E-4]:4.256158027331E-1)[&rate=5.584085514699401E-4]:3.191184235303E-1)[&rate=5.584085514699401E-4]:4.936406388609E-1,(((1[&rate=5.584085514699401E-4]:1.429021310682E-1,(19[&rate=5.584085514699401E-4]:5.865095896778E-1,26[&rate=5.584085514699401E-4]:6.111671239242E-1)[&rate=5.584085514699401E-4]:3.180363770069E-1)[&rate=5.584085514699401E-4]:1.366880046854E-1,22[&rate=5.584085514699401E-4]:1.060412053562E0)[&rate=5.584085514699401E-4]:2.131698172852E-1,39[&rate=5.584085514699401E-4]:1.119380352306E-1)[&rate=5.584085514699401E-4]:6.068340523626E-2)[&rate=5.584085514699401E-4]:4.634162736108E-2,(((((8[&rate=5.584085514699401E-4]:3.825837557992E-1,53[&rate=5.584085514699401E-4]:3.935426599088E-1)[&rate=5.584085514699401E-4]:1.102255897509E-1,49[&rate=5.584085514699401E-4]:5.010285236321E-1)[&rate=5.584085514699401E-4]:3.74410448316E-1,((27[&rate=5.584085514699401E-4]:4.717430141969E-1,4[&rate=5.584085514699401E-4]:2.991402744709E-1)[&rate=5.584085514699401E-4]:4.633146564685E-1,48[&rate=5.584085514699401E-4]:8.199891775145E-1)[&rate=5.584085514699401E-4]:5.544979443361E-2)[&rate=5.584085514699401E-4]:1.422537888866E-1,((41[&rate=5.584085514699401E-4]:4.914502285265E-1,46[&rate=5.584085514699401E-4]:5.133680367456E-1)[&rate=5.584085514699401E-4]:1.894718754649E-1,(12[&rate=5.584085514699401E-4]:5.639252177374E-1,15[&rate=5.584085514699401E-4]:6.022813821211E-1)[&rate=5.584085514699401E-4]:1.443941465278E-1)[&rate=5.584085514699401E-4]:3.093733965696E-1)[&rate=5.584085514699401E-4]:2.290006241248E-1,((52[&rate=5.584085514699401E-4]:7.123332226498E-1,((63[&rate=5.584085514699401E-4]:4.061234067284E-1,58[&rate=5.584085514699401E-4]:4.03383680701E-1)[&rate=5.584085514699401E-4]:3.050877971141E-1,((47[&rate=5.584085514699401E-4]:4.214765040399E-1,42[&rate=5.584085514699401E-4]:4.050381478756E-1)[&rate=5.584085514699401E-4]:7.483231867468E-2,54[&rate=5.584085514699401E-4]:6.71651288468E-1)[&rate=5.584085514699401E-4]:2.532585455113E-1)[&rate=5.584085514699401E-4]:3.947818319099E-2)[&rate=5.584085514699401E-4]:2.224715891473E-1,(((((43[&rate=5.584085514699401E-4]:3.634407723997E-1,(40[&rate=5.584085514699401E-4]:2.02550408168E-1,50[&rate=5.584085514699401E-4]:1.422764355653E-1)[&rate=5.584085514699401E-4]:1.608903642317E-1)[&rate=5.584085514699401E-4]:9.228832634956E-2,44[&rate=5.584085514699401E-4]:4.529893727219E-1)[&rate=5.584085514699401E-4]:1.218505404892E-1,45[&rate=5.584085514699401E-4]:5.967577214302E-1)[&rate=5.584085514699401E-4]:1.378137518651E-1,(17[&rate=5.584085514699401E-4]:5.542420913553E-1,11[&rate=5.584085514699401E-4]:5.158859269716E-1)[&rate=5.584085514699401E-4]:2.214252723511E-1)[&rate=5.584085514699401E-4]:1.47936494199E-1,51[&rate=5.584085514699401E-4]:8.030559126998E-1)[&rate=5.584085514699401E-4]:1.317488990972E-1)[&rate=5.584085514699401E-4]:2.296967923407E-1)[&rate=5.584085514699401E-4]:4.624228560791E-2)[&rate=5.584085514699401E-4]:9.606381796081E-2)[&rate=5.584085514699401E-4]:2.675314522551E-1,(3[&rate=5.584085514699401E-4]:6.564913104273E-1,((5[&rate=5.584085514699401E-4]:4.476655334412E-1,16[&rate=5.584085514699401E-4]:5.106792320714E-1)[&rate=5.584085514699401E-4]:5.281926766693E-4,(13[&rate=5.584085514699401E-4]:3.52964055122E-1,9[&rate=5.584085514699401E-4]:3.146078907385E-1)[&rate=5.584085514699401E-4]:1.500241915438E-1)[&rate=5.584085514699401E-4]:2.603523788299E-1)[&rate=5.584085514699401E-4]:9.233273015891E-1)[&rate=5.584085514699401E-4]:3.662916289303E-1,38[&rate=5.584085514699401E-4]:9.433705149192E-1)[&rate=5.584085514699401E-4]:6.076142513175E-1)[&rate=5.584085514699401E-4]:1.177487739537E-1)[&rate=5.584085514699401E-4]:3.722957375204E-2,(((((20[&rate=5.584085514699401E-4]:5.434824927571E-1,25[&rate=5.584085514699401E-4]:5.599208489215E-1)[&rate=5.584085514699401E-4]:3.365849649158E-1,(2[&rate=5.584085514699401E-4]:5.682339379656E-1,28[&rate=5.584085514699401E-4]:7.956311982397E-1)[&rate=5.584085514699401E-4]:1.392307799813E-1)[&rate=5.584085514699401E-4]:1.85486872899E-1,((7[&rate=5.584085514699401E-4]:8.152724171538E-2,6[&rate=5.584085514699401E-4]:8.152724171538E-2)[&rate=5.584085514699401E-4]:5.808731545754E-1,24[&rate=5.584085514699401E-4]:7.692497113593E-1)[&rate=5.584085514699401E-4]:3.072635233222E-1)[&rate=5.584085514699401E-4]:1.708368535742E0,30[&rate=5.584085514699401E-4]:6.44594323758E-1)[&rate=5.584085514699401E-4]:7.603802570327E-2,29[&rate=5.584085514699401E-4]:7.206323494613E-1)[&rate=5.584085514699401E-4]:1.216660548738E-2)[&rate=5.584085514699401E-4]:1.17798734606E-1);
tree STATE_34592000 [&joint=-18008.616708451103,lnP=-18008.616708451103] = [&R] ((((34[&rate=5.52640675091649E-4]:4.583013201312E-1,((32[&rate=5.52640675091649E-4]:5.542058506507E-1,(31[&rate=5.52640675091649E-4]:1.40937829651E-1,37[&rate=5.52640675091649E-4]:1.40937829651E-1)[&rate=5.52640675091649E-4]:3.285685674477E-1)[&rate=5.52640675091649E-4]:1.077902369875E-1,((33[&rate=5.52640675091649E-4]:5.819276637078E-1,36[&rate=5.52640675091649E-4]:6.174467893907E-1)[&rate=5.52640675091649E-4]:5.445594989284E-2,35[&rate=5.52640675091649E-4]:6.500448157863E-1)[&rate=5.52640675091649E-4]:1.022310103239E-3)[&rate=5.52640675091649E-4]:6.687746154164E-3)[&rate=5.52640675091649E-4]:9.361998953761E-2,((((28[&rate=5.52640675091649E-4]:7.329255412626E-1,(20[&rate=5.52640675091649E-4]:2.068778048113E-1,25[&rate=5.52640675091649E-4]:2.233161609757E-1)[&rate=5.52640675091649E-4]:4.712532159032E-1)[&rate=5.52640675091649E-4]:2.502278752926E-3,((7[&rate=5.52640675091649E-4]:1.409143407861E-1,6[&rate=5.52640675091649E-4]:1.409143407861E-1)[&rate=5.52640675091649E-4]:3.951039034196E-1,24[&rate=5.52640675091649E-4]:6.428675592742E-1)[&rate=5.52640675091649E-4]:4.872464430294E-2)[&rate=5.52640675091649E-4]:2.3278838388E-1,2[&rate=5.52640675091649E-4]:7.408189436215E-1)[&rate=5.52640675091649E-4]:1.824293696464E0,(30[&rate=5.52640675091649E-4]:5.629708641575E-1,(62[&rate=5.52640675091649E-4]:5.448005268981E-1,29[&rate=5.52640675091649E-4]:4.874234777178E-1)[&rate=5.52640675091649E-4]:7.554738643972E-2)[&rate=5.52640675091649E-4]:4.541597309871E-2)[&rate=5.52640675091649E-4]:1.457272377873E-2)[&rate=5.52640675091649E-4]:1.256838133613E-2,61[&rate=5.52640675091649E-4]:7.55746521606E-1)[&rate=5.52640675091649E-4]:4.61119462035E-2,(14[&rate=5.52640675091649E-4]:2.762715124053E0,((((((12[&rate=5.52640675091649E-4]:5.460212430812E-1,15[&rate=5.52640675091649E-4]:5.843774074649E-1)[&rate=5.52640675091649E-4]:3.819345623948E-1,((((48[&rate=5.52640675091649E-4]:6.864297072376E-1,8[&rate=5.52640675091649E-4]:6.782105291555E-1)[&rate=5.52640675091649E-4]:4.86284513694E-2,((27[&rate=5.52640675091649E-4]:3.903203631445E-1,4[&rate=5.52640675091649E-4]:2.177176234184E-1)[&rate=5.52640675091649E-4]:3.994988810463E-1,53[&rate=5.52640675091649E-4]:6.774904770675E-1)[&rate=5.52640675091649E-4]:6.030740756712E-2)[&rate=5.52640675091649E-4]:1.485720448345E-1,49[&rate=5.52640675091649E-4]:8.836302034415E-1)[&rate=5.52640675091649E-4]:1.550230006047E-2,(41[&rate=5.52640675091649E-4]:7.474605889295E-1,46[&rate=5.52640675091649E-4]:7.693783971486E-1)[&rate=5.52640675091649E-4]:1.242746542986E-1)[&rate=5.52640675091649E-4]:2.882330197411E-2)[&rate=5.52640675091649E-4]:2.689046118904E-1,(((51[&rate=5.52640675091649E-4]:4.810051898571E-1,(17[&rate=5.52640675091649E-4]:3.592956479679E-1,11[&rate=5.52640675091649E-4]:3.209394835842E-1)[&rate=5.52640675091649E-4]:2.422574870948E-1)[&rate=5.52640675091649E-4]:1.827935290871E-1,(((40[&rate=5.52640675091649E-4]:1.822235636909E-1,50[&rate=5.52640675091649E-4]:1.219495910881E-1)[&rate=5.52640675091649E-4]:2.226975054299E-1,45[&rate=5.52640675091649E-4]:4.240991513126E-1)[&rate=5.52640675091649E-4]:1.691002800995E-1,(44[&rate=5.52640675091649E-4]:4.770445415415E-1,43[&rate=5.52640675091649E-4]:4.797842675689E-1)[&rate=5.52640675091649E-4]:9.423708165141E-2)[&rate=5.52640675091649E-4]:1.500513423267E-1)[&rate=5.52640675091649E-4]:8.942793027982E-2,(52[&rate=5.52640675091649E-4]:5.274429552378E-1,((42[&rate=5.52640675091649E-4]:1.573859382299E-1,(54[&rate=5.52640675091649E-4]:3.01731718949E-1,47[&rate=5.52640675091649E-4]:1.263892531956E-1)[&rate=5.52640675091649E-4]:4.743504119865E-2)[&rate=5.52640675091649E-4]:3.825938484368E-1,(63[&rate=5.52640675091649E-4]:2.795648936686E-1,58[&rate=5.52640675091649E-4]:2.768251676413E-1)[&rate=5.52640675091649E-4]:2.38497084779E-1)[&rate=5.52640675091649E-4]:4.773714117386E-2)[&rate=5.52640675091649E-4]:2.257836939862E-1)[&rate=5.52640675091649E-4]:3.614419873206E-1)[&rate=5.52640675091649E-4]:1.613793814841E-1,((((60[&rate=5.52640675091649E-4]:1.658121161348E-1,56[&rate=5.52640675091649E-4]:1.630723901072E-1)[&rate=5.52640675091649E-4]:3.025698847691E-2,59[&rate=5.52640675091649E-4]:1.905896525568E-1)[&rate=5.52640675091649E-4]:4.318894874795E-1,57[&rate=5.52640675091649E-4]:6.279585920912E-1)[&rate=5.52640675091649E-4]:7.768033008866E-1,(39[&rate=5.52640675091649E-4]:1.15361622227E-1,(((1[&rate=5.52640675091649E-4]:8.087846388799E-2,(19[&rate=5.52640675091649E-4]:5.092728130035E-1,26[&rate=5.52640675091649E-4]:5.3393034725E-1)[&rate=5.52640675091649E-4]:3.332494865009E-1)[&rate=5.52640675091649E-4]:3.033560843299E-2,22[&rate=5.52640675091649E-4]:8.920359901292E-1)[&rate=5.52640675091649E-4]:3.562218332429E-1,(((18[&rate=5.52640675091649E-4]:7.04667898853E-1,23[&rate=5.52640675091649E-4]:7.238459810448E-1)[&rate=5.52640675091649E-4]:7.739647078808E-2,21[&rate=5.52640675091649E-4]:7.902835477232E-1)[&rate=5.52640675091649E-4]:1.072880046752E-1,(55[&rate=5.52640675091649E-4]:4.933893303899E-1,10[&rate=5.52640675091649E-4]:5.125674125816E-1)[&rate=5.52640675091649E-4]:3.000726329676E-1)[&rate=5.52640675091649E-4]:3.397273668641E-1)[&rate=5.52640675091649E-4]:2.874763447124E-2)[&rate=5.52640675091649E-4]:4.282492828502E-2)[&rate=5.52640675091649E-4]:1.26080645599E-1)[&rate=5.52640675091649E-4]:8.919241141828E-2,((5[&rate=5.52640675091649E-4]:6.826189184758E-1,(13[&rate=5.52640675091649E-4]:2.526828775117E-1,9[&rate=5.52640675091649E-4]:2.143267131283E-1)[&rate=5.52640675091649E-4]:4.847305615119E-1)[&rate=5.52640675091649E-4]:6.160237577031E-1,(16[&rate=5.52640675091649E-4]:7.345890745888E-1,3[&rate=5.52640675091649E-4]:6.195205814382E-1)[&rate=5.52640675091649E-4]:6.270673002203E-1)[&rate=5.52640675091649E-4]:1.241319998435E-1)[&rate=5.52640675091649E-4]:8.132770595967E-1,38[&rate=5.52640675091649E-4]:1.181257215071E0)[&rate=5.52640675091649E-4]:4.691291418579E-1)[&rate=5.52640675091649E-4]:4.417690639341E-3);
tree STATE_34594000 [&joint=-18015.008029202912,lnP=-18015.008029202912] = [&R] (((30[&rate=5.83031131538841E-4]:6.825453078889E-1,29[&rate=5.83031131538841E-4]:6.825453078889E-1)[&rate=5.83031131538841E-4]:1.784563625712E-2,(61[&rate=5.83031131538841E-4]:7.966334951977E-1,(((((7[&rate=5.83031131538841E-4]:9.903325611756E-2,6[&rate=5.83031131538841E-4]:9.903325611756E-2)[&rate=5.83031131538841E-4]:5.658997989327E-1,24[&rate=5.83031131538841E-4]:7.717823701188E-1)[&rate=5.83031131538841E-4]:1.4574827443E-1,(28[&rate=5.83031131538841E-4]:9.351315385835E-1,(20[&rate=5.83031131538841E-4]:3.222555041812E-1,25[&rate=5.83031131538841E-4]:3.386938603456E-1)[&rate=5.83031131538841E-4]:5.580815138542E-1)[&rate=5.83031131538841E-4]:2.623472240368E-2)[&rate=5.83031131538841E-4]:2.15269234756E-1,2[&rate=5.83031131538841E-4]:9.492382354691E-1)[&rate=5.83031131538841E-4]:1.594336715703E0,62[&rate=5.83031131538841E-4]:6.442261975233E-1)[&rate=5.83031131538841E-4]:8.956576761981E-2)[&rate=5.83031131538841E-4]:2.397602818327E-2)[&rate=5.83031131538841E-4]:2.594653532466E-2,((((33[&rate=5.83031131538841E-4]:3.812023979252E-1,36[&rate=5.83031131538841E-4]:4.16721523608E-1)[&rate=5.83031131538841E-4]:2.726082492888E-1,(32[&rate=5.83031131538841E-4]:3.884807825814E-1,(31[&rate=5.83031131538841E-4]:1.588165158193E-1,37[&rate=5.83031131538841E-4]:1.588165158193E-1)[&rate=5.83031131538841E-4]:1.449648132101E-1)[&rate=5.83031131538841E-4]:2.899200285669E-1)[&rate=5.83031131538841E-4]:1.855536462988E-2,(35[&rate=5.83031131538841E-4]:4.349208782627E-1,34[&rate=5.83031131538841E-4]:2.354673263502E-1)[&rate=5.83031131538841E-4]:2.511063357667E-1)[&rate=5.83031131538841E-4]:1.465749378822E-1,(14[&rate=5.83031131538841E-4]:2.781623079998E0,((((((12[&rate=5.83031131538841E-4]:5.203332961065E-1,15[&rate=5.83031131538841E-4]:5.586894604902E-1)[&rate=5.83031131538841E-4]:4.630870049377E-1,(((41[&rate=5.83031131538841E-4]:6.236714616461E-1,49[&rate=5.83031131538841E-4]:6.510687219199E-1)[&rate=5.83031131538841E-4]:5.252159689726E-2,46[&rate=5.83031131538841E-4]:6.981108667624E-1)[&rate=5.83031131538841E-4]:2.008180783486E-1,(8[&rate=5.83031131538841E-4]:7.752794658942E-1,(((27[&rate=5.83031131538841E-4]:4.879183485547E-1,4[&rate=5.83031131538841E-4]:3.153156088287E-1)[&rate=5.83031131538841E-4]:4.648664886679E-2,53[&rate=5.83031131538841E-4]:4.220762302982E-1)[&rate=5.83031131538841E-4]:1.341257279156E-1,48[&rate=5.83031131538841E-4]:5.534622321862E-1)[&rate=5.83031131538841E-4]:2.3003641179E-1)[&rate=5.83031131538841E-4]:1.209097531894E-1)[&rate=5.83031131538841E-4]:7.901190387851E-2)[&rate=5.83031131538841E-4]:2.336538157045E-1,(((51[&rate=5.83031131538841E-4]:6.369435458405E-1,(44[&rate=5.83031131538841E-4]:6.429555885735E-1,(((40[&rate=5.83031131538841E-4]:2.841114425542E-1,50[&rate=5.83031131538841E-4]:2.238374699514E-1)[&rate=5.83031131538841E-4]:1.968918570941E-1,43[&rate=5.83031131538841E-4]:4.810032996483E-1)[&rate=5.83031131538841E-4]:1.503618592263E-2,45[&rate=5.83031131538841E-4]:5.152175677627E-1)[&rate=5.83031131538841E-4]:1.496558290299E-1)[&rate=5.83031131538841E-4]:5.152220384243E-2)[&rate=5.83031131538841E-4]:6.345500121164E-2,(17[&rate=5.83031131538841E-4]:5.132354318797E-1,11[&rate=5.83031131538841E-4]:4.74879267496E-1)[&rate=5.83031131538841E-4]:3.07711060378E-1)[&rate=5.83031131538841E-4]:2.910166132717E-1,((63[&rate=5.83031131538841E-4]:4.62959994152E-1,58[&rate=5.83031131538841E-4]:4.602202681247E-1)[&rate=5.83031131538841E-4]:3.024196375775E-1,((54[&rate=5.83031131538841E-4]:3.309970293904E-1,(47[&rate=5.83031131538841E-4]:4.603604303512E-2,42[&rate=5.83031131538841E-4]:2.959768687075E-2)[&rate=5.83031131538841E-4]:1.096185206019E-1)[&rate=5.83031131538841E-4]:4.137813635677E-1,52[&rate=5.83031131538841E-4]:4.927235984376E-1)[&rate=5.83031131538841E-4]:2.342998689082E-1)[&rate=5.83031131538841E-4]:2.64391692978E-1)[&rate=5.83031131538841E-4]:1.434671756031E-1)[&rate=5.83031131538841E-4]:1.376719225241E-1,((((56[&rate=5.83031131538841E-4]:4.370562541067E-1,60[&rate=5.83031131538841E-4]:4.397959801343E-1)[&rate=5.83031131538841E-4]:6.630968493668E-2,59[&rate=5.83031131538841E-4]:5.006262130161E-1)[&rate=5.83031131538841E-4]:2.421688321451E-1,57[&rate=5.83031131538841E-4]:7.482744972161E-1)[&rate=5.83031131538841E-4]:7.193546975824E-1,(((1[&rate=5.83031131538841E-4]:7.934110352262E-2,(19[&rate=5.83031131538841E-4]:6.566254677721E-1,26[&rate=5.83031131538841E-4]:6.812830020186E-1)[&rate=5.83031131538841E-4]:1.84359471367E-1)[&rate=5.83031131538841E-4]:1.725206772944E-1,22[&rate=5.83031131538841E-4]:1.032683698625E0)[&rate=5.83031131538841E-4]:2.716724147882E-1,(39[&rate=5.83031131538841E-4]:1.147178708813E-1,((21[&rate=5.83031131538841E-4]:7.719853965334E-1,(18[&rate=5.83031131538841E-4]:4.617781000957E-1,23[&rate=5.83031131538841E-4]:4.809561822875E-1)[&rate=5.83031131538841E-4]:3.019881183556E-1)[&rate=5.83031131538841E-4]:5.845866208652E-2,(55[&rate=5.83031131538841E-4]:6.058492412523E-1,10[&rate=5.83031131538841E-4]:6.250273234441E-1)[&rate=5.83031131538841E-4]:1.204852283266E-1)[&rate=5.83031131538841E-4]:4.349587437681E-1)[&rate=5.83031131538841E-4]:2.799440691578E-2)[&rate=5.83031131538841E-4]:7.834157453561E-2)[&rate=5.83031131538841E-4]:5.971958420058E-2)[&rate=5.83031131538841E-4]:1.122000756254E-1,((13[&rate=5.83031131538841E-4]:4.013708351419E-1,9[&rate=5.83031131538841E-4]:3.630146707585E-1)[&rate=5.83031131538841E-4]:4.520447818737E-1,(5[&rate=5.83031131538841E-4]:6.23090504304E-1,(16[&rate=5.83031131538841E-4]:5.946864596279E-1,3[&rate=5.83031131538841E-4]:4.796179664773E-1)[&rate=5.83031131538841E-4]:9.141774330626E-2)[&rate=5.83031131538841E-4]:1.755305921638E-1)[&rate=5.83031131538841E-4]:6.43667484184E-1)[&rate=5.83031131538841E-4]:1.098816326999E0,38[&rate=5.83031131538841E-4]:1.486310387102E0)[&rate=5.83031131538841E-4]:1.829839257724E-1)[&rate=5.83031131538841E-4]:8.056697484547E-3)[&rate=5.83031131538841E-4]:2.215062810532E-2);
tree STATE_34596000 [&joint=-18017.839633224157,lnP=-18017.839633224157] = [&R] (34[&rate=5.137099693124992E-4]:7.510668968273E-1,((((62[&rate=5.137099693124992E-4]:7.148647013364E-1,(61[&rate=5.137099693124992E-4]:7.635005467442E-1,((29[&rate=5.137099693124992E-4]:5.51550260077E-1,(((((((60[&rate=5.137099693124992E-4]:4.325276204233E-1,59[&rate=5.137099693124992E-4]:4.270481683684E-1)[&rate=5.137099693124992E-4]:1.220462684836E-1,56[&rate=5.137099693124992E-4]:5.518341628794E-1)[&rate=5.137099693124992E-4]:2.6701207006E-1,57[&rate=5.137099693124992E-4]:8.215859589669E-1)[&rate=5.137099693124992E-4]:6.430104025583E-1,(((12[&rate=5.137099693124992E-4]:3.525911436177E-1,15[&rate=5.137099693124992E-4]:3.909473080013E-1)[&rate=5.137099693124992E-4]:4.961140157072E-1,(((46[&rate=5.137099693124992E-4]:5.933214703201E-1,41[&rate=5.137099693124992E-4]:5.71403662101E-1)[&rate=5.137099693124992E-4]:5.327195617487E-2,49[&rate=5.137099693124992E-4]:6.520728785497E-1)[&rate=5.137099693124992E-4]:1.885723334333E-1,((48[&rate=5.137099693124992E-4]:6.755743606026E-1,((27[&rate=5.137099693124992E-4]:4.860762856172E-1,4[&rate=5.137099693124992E-4]:3.134735458912E-1)[&rate=5.137099693124992E-4]:2.363012798699E-1,53[&rate=5.137099693124992E-4]:6.100487983639E-1)[&rate=5.137099693124992E-4]:6.826528826632E-2)[&rate=5.137099693124992E-4]:6.353538133547E-2,8[&rate=5.137099693124992E-4]:7.30890563856E-1)[&rate=5.137099693124992E-4]:1.015354700449E-1)[&rate=5.137099693124992E-4]:8.059947341862E-3)[&rate=5.137099693124992E-4]:2.436277244288E-1,(((51[&rate=5.137099693124992E-4]:7.483460561032E-1,(45[&rate=5.137099693124992E-4]:5.524322615436E-1,((43[&rate=5.137099693124992E-4]:4.179228292732E-1,44[&rate=5.137099693124992E-4]:4.151831032458E-1)[&rate=5.137099693124992E-4]:1.323966028123E-2,(40[&rate=5.137099693124992E-4]:8.504439101859E-2,50[&rate=5.137099693124992E-4]:2.477041841582E-2)[&rate=5.137099693124992E-4]:3.461180985358E-1)[&rate=5.137099693124992E-4]:1.020916897974E-1)[&rate=5.137099693124992E-4]:2.753658493541E-1)[&rate=5.137099693124992E-4]:5.065381071224E-3,(17[&rate=5.137099693124992E-4]:3.87189932415E-1,11[&rate=5.137099693124992E-4]:3.488337680313E-1)[&rate=5.137099693124992E-4]:4.86769449965E-1)[&rate=5.137099693124992E-4]:1.33391633376E-1,((52[&rate=5.137099693124992E-4]:4.96478681038E-1,(42[&rate=5.137099693124992E-4]:4.453307571734E-1,(47[&rate=5.137099693124992E-4]:4.109292650179E-1,54[&rate=5.137099693124992E-4]:5.862717307713E-1)[&rate=5.137099693124992E-4]:5.083984831987E-2)[&rate=5.137099693124992E-4]:1.114218964674E-1)[&rate=5.137099693124992E-4]:2.371623318868E-1,(63[&rate=5.137099693124992E-4]:3.945158118952E-1,58[&rate=5.137099693124992E-4]:3.917760858678E-1)[&rate=5.137099693124992E-4]:3.774813654134E-1)[&rate=5.137099693124992E-4]:1.531620576256E-1)[&rate=5.137099693124992E-4]:1.233380323813E-1)[&rate=5.137099693124992E-4]:1.996607380454E-1)[&rate=5.137099693124992E-4]:3.321432523993E-2,(((21[&rate=5.137099693124992E-4]:8.488437646518E-1,(18[&rate=5.137099693124992E-4]:7.120459372907E-1,23[&rate=5.137099693124992E-4]:7.312240194824E-1)[&rate=5.137099693124992E-4]:1.28578649279E-1)[&rate=5.137099693124992E-4]:1.70873075778E-1,(55[&rate=5.137099693124992E-4]:5.767318860701E-1,10[&rate=5.137099693124992E-4]:5.959099682618E-1)[&rate=5.137099693124992E-4]:3.388753653188E-1)[&rate=5.137099693124992E-4]:3.279138859035E-1,(((1[&rate=5.137099693124992E-4]:9.334363890707E-2,(19[&rate=5.137099693124992E-4]:7.486978005763E-1,26[&rate=5.137099693124992E-4]:7.733553348228E-1)[&rate=5.137099693124992E-4]:1.062896739472E-1)[&rate=5.137099693124992E-4]:7.244285679539E-2,22[&rate=5.137099693124992E-4]:9.466084135107E-1)[&rate=5.137099693124992E-4]:3.856936878675E-1,39[&rate=5.137099693124992E-4]:1.706582657618E-1)[&rate=5.137099693124992E-4]:2.62875290648E-2)[&rate=5.137099693124992E-4]:5.428954947271E-2)[&rate=5.137099693124992E-4]:3.417503898079E-1,((13[&rate=5.137099693124992E-4]:5.797166739779E-1,9[&rate=5.137099693124992E-4]:5.413605095944E-1)[&rate=5.137099693124992E-4]:3.450439864495E-1,(5[&rate=5.137099693124992E-4]:6.668438037222E-1,(16[&rate=5.137099693124992E-4]:5.027882666844E-1,3[&rate=5.137099693124992E-4]:3.877197735338E-1)[&rate=5.137099693124992E-4]:2.270692356679E-1)[&rate=5.137099693124992E-4]:2.031223361574E-1)[&rate=5.137099693124992E-4]:7.723346627208E-1)[&rate=5.137099693124992E-4]:1.093399660471E-1,38[&rate=5.137099693124992E-4]:6.968462480994E-1)[&rate=5.137099693124992E-4]:8.278681709714E-1)[&rate=5.137099693124992E-4]:7.645019946194E-2,((((24[&rate=5.137099693124992E-4]:7.259329928595E-1,(7[&rate=5.137099693124992E-4]:3.710567724826E-1,6[&rate=5.137099693124992E-4]:3.710567724826E-1)[&rate=5.137099693124992E-4]:2.480269053084E-1)[&rate=5.137099693124992E-4]:1.06512316111E-1,(20[&rate=5.137099693124992E-4]:5.355990852802E-1,25[&rate=5.137099693124992E-4]:5.520374414446E-1)[&rate=5.137099693124992E-4]:2.858873195806E-1)[&rate=5.137099693124992E-4]:1.733961446946E-1,28[&rate=5.137099693124992E-4]:1.049677070104E0)[&rate=5.137099693124992E-4]:4.083905018121E-1,2[&rate=5.137099693124992E-4]:1.230670311642E0)[&rate=5.137099693124992E-4]:1.354055950727E0)[&rate=5.137099693124992E-4]:1.528150797037E-2)[&rate=5.137099693124992E-4]:1.420568464675E-2)[&rate=5.137099693124992E-4]:1.742261276119E-2,(((32[&rate=5.137099693124992E-4]:5.80461857835E-1,(31[&rate=5.137099693124992E-4]:1.405926611665E-1,37[&rate=5.137099693124992E-4]:1.405926611665E-1)[&rate=5.137099693124992E-4]:3.551697431165E-1)[&rate=5.137099693124992E-4]:9.250814560736E-2,35[&rate=5.137099693124992E-4]:6.620410416936E-1)[&rate=5.137099693124992E-4]:3.399171775331E-2,(33[&rate=5.137099693124992E-4]:6.596372655549E-1,36[&rate=5.137099693124992E-4]:6.951563912378E-1)[&rate=5.137099693124992E-4]:2.273429170639E-2)[&rate=5.137099693124992E-4]:1.072928060166E-1)[&rate=5.137099693124992E-4]:6.679665100497E-3,30[&rate=5.137099693124992E-4]:6.815899300177E-1)[&rate=5.137099693124992E-4]:1.722324793427E-2,14[&rate=5.137099693124992E-4]:2.784306104069E0)[&rate=5.137099693124992E-4]:1.232919702415E-1);
tree STATE_34598000 [&joint=-18002.52074795447,lnP=-18002.52074795447] = [&R] ((((((((20[&rate=5.530597891892075E-4]:4.41754841525E-1,25[&rate=5.530597891892075E-4]:4.581931976894E-1)[&rate=5.530597891892075E-4]:4.107237066484E-1,28[&rate=5.530597891892075E-4]:9.072730687215E-1)[&rate=5.530597891892075E-4]:1.533042116103E-1,(24[&rate=5.530597891892075E-4]:8.534372351573E-1,(7[&rate=5.530597891892075E-4]:2.204628809633E-1,6[&rate=5.530597891892075E-4]:2.204628809633E-1)[&rate=5.530597891892075E-4]:5.261250391254E-1)[&rate=5.530597891892075E-4]:1.633044287361E-1)[&rate=5.530597891892075E-4]:1.158814225785E-1,2[&rate=5.530597891892075E-4]:9.490614426362E-1)[&rate=5.530597891892075E-4]:1.436871734297E0,(((((((21[&rate=5.530597891892075E-4]:9.062418915313E-1,(18[&rate=5.530597891892075E-4]:6.92272625425E-1,23[&rate=5.530597891892075E-4]:7.114507076168E-1)[&rate=5.530597891892075E-4]:2.057500880242E-1)[&rate=5.530597891892075E-4]:3.699640524618E-2,(55[&rate=5.530597891892075E-4]:6.212336563168E-1,10[&rate=5.530597891892075E-4]:6.404117385085E-1)[&rate=5.530597891892075E-4]:2.178950514197E-1)[&rate=5.530597891892075E-4]:3.17412893502E-1,(39[&rate=5.530597891892075E-4]:7.44465450062E-2,((1[&rate=5.530597891892075E-4]:9.929671075053E-2,(19[&rate=5.530597891892075E-4]:6.972783678304E-1,26[&rate=5.530597891892075E-4]:7.219359020768E-1)[&rate=5.530597891892075E-4]:1.636621785366E-1)[&rate=5.530597891892075E-4]:9.586716859823E-2,22[&rate=5.530597891892075E-4]:9.75985797157E-1)[&rate=5.530597891892075E-4]:2.601045834656E-1)[&rate=5.530597891892075E-4]:3.551971376659E-2)[&rate=5.530597891892075E-4]:9.544458842675E-2,(((41[&rate=5.530597891892075E-4]:7.710786668647E-1,46[&rate=5.530597891892075E-4]:7.929964750838E-1)[&rate=5.530597891892075E-4]:2.126363042986E-1,((48[&rate=5.530597891892075E-4]:6.67120623403E-1,8[&rate=5.530597891892075E-4]:6.589014453209E-1)[&rate=5.530597891892075E-4]:5.943337168751E-2,(((12[&rate=5.530597891892075E-4]:2.27557822167E-1,15[&rate=5.530597891892075E-4]:2.659139865507E-1)[&rate=5.530597891892075E-4]:4.682161227228E-1,(49[&rate=5.530597891892075E-4]:6.687933849337E-1,53[&rate=5.530597891892075E-4]:6.715331109613E-1)[&rate=5.530597891892075E-4]:2.698055995606E-2)[&rate=5.530597891892075E-4]:5.069883123095E-3,(27[&rate=5.530597891892075E-4]:3.686353743819E-1,4[&rate=5.530597891892075E-4]:1.960326346558E-1)[&rate=5.530597891892075E-4]:4.472769467819E-1)[&rate=5.530597891892075E-4]:2.571016707762E-2)[&rate=5.530597891892075E-4]:2.845582363467E-1)[&rate=5.530597891892075E-4]:1.131785533889E-1,((((17[&rate=5.530597891892075E-4]:6.435312075889E-1,11[&rate=5.530597891892075E-4]:6.051750432052E-1)[&rate=5.530597891892075E-4]:1.649701775009E-1,51[&rate=5.530597891892075E-4]:6.879534398843E-1)[&rate=5.530597891892075E-4]:4.292335189881E-2,(45[&rate=5.530597891892075E-4]:4.803210941438E-1,((40[&rate=5.530597891892075E-4]:1.660177588579E-1,50[&rate=5.530597891892075E-4]:1.057437862551E-1)[&rate=5.530597891892075E-4]:1.69272069129E-1,(44[&rate=5.530597891892075E-4]:2.590614698416E-1,43[&rate=5.530597891892075E-4]:2.61801195869E-1)[&rate=5.530597891892075E-4]:7.348863211796E-2)[&rate=5.530597891892075E-4]:1.258531839651E-1)[&rate=5.530597891892075E-4]:3.300077524338E-1)[&rate=5.530597891892075E-4]:2.777085205649E-1,(((63[&rate=5.530597891892075E-4]:1.501432753547E-1,58[&rate=5.530597891892075E-4]:1.474035493273E-1)[&rate=5.530597891892075E-4]:4.236599211895E-1,((54[&rate=5.530597891892075E-4]:3.441714725093E-1,47[&rate=5.530597891892075E-4]:1.688290067559E-1)[&rate=5.530597891892075E-4]:2.488093981802E-1,42[&rate=5.530597891892075E-4]:4.012000487717E-1)[&rate=5.530597891892075E-4]:1.945209559915E-1)[&rate=5.530597891892075E-4]:4.387425546833E-2,52[&rate=5.530597891892075E-4]:5.793212876288E-1)[&rate=5.530597891892075E-4]:4.292640247191E-1)[&rate=5.530597891892075E-4]:3.351369165629E-2)[&rate=5.530597891892075E-4]:1.55092665113E-1)[&rate=5.530597891892075E-4]:3.435063348089E-2,(((60[&rate=5.530597891892075E-4]:4.514929560163E-1,59[&rate=5.530597891892075E-4]:4.460135039613E-1)[&rate=5.530597891892075E-4]:1.484058655151E-1,56[&rate=5.530597891892075E-4]:5.971590955038E-1)[&rate=5.530597891892075E-4]:1.090920333897E-1,57[&rate=5.530597891892075E-4]:7.089908549211E-1)[&rate=5.530597891892075E-4]:7.773459682251E-1)[&rate=5.530597891892075E-4]:3.661017570226E-1,(((16[&rate=5.530597891892075E-4]:4.733520723851E-1,3[&rate=5.530597891892075E-4]:3.582835792345E-1)[&rate=5.530597891892075E-4]:2.147733349599E-1,5[&rate=5.530597891892075E-4]:6.251117087148E-1)[&rate=5.530597891892075E-4]:2.777982934729E-1,(13[&rate=5.530597891892075E-4]:8.757679067171E-1,9[&rate=5.530597891892075E-4]:8.374117423336E-1)[&rate=5.530597891892075E-4]:8.193661601846E-2)[&rate=5.530597891892075E-4]:7.522683040084E-1)[&rate=5.530597891892075E-4]:4.737019670152E-1,38[&rate=5.530597891892075E-4]:1.074085752663E0)[&rate=5.530597891892075E-4]:3.282857804341E-1)[&rate=5.530597891892075E-4]:2.137400118879E-1,(14[&rate=5.530597891892075E-4]:2.683804969929E0,(62[&rate=5.530597891892075E-4]:6.316333211719E-1,61[&rate=5.530597891892075E-4]:6.944748512265E-1)[&rate=5.530597891892075E-4]:2.405577182043E-2)[&rate=5.530597891892075E-4]:4.463534217955E-2)[&rate=5.530597891892075E-4]:4.539299122032E-2,(((36[&rate=5.530597891892075E-4]:6.566613119348E-1,33[&rate=5.530597891892075E-4]:6.211421862519E-1)[&rate=5.530597891892075E-4]:1.130096620938E-1,(35[&rate=5.530597891892075E-4]:7.358278114045E-1,(32[&rate=5.530597891892075E-4]:5.64756024953E-1,(31[&rate=5.530597891892075E-4]:2.352158244414E-1,37[&rate=5.530597891892075E-4]:2.352158244414E-1)[&rate=5.530597891892075E-4]:2.448407469596E-1)[&rate=5.530597891892075E-4]:1.820007482002E-1)[&rate=5.530597891892075E-4]:1.19852391269E-2)[&rate=5.530597891892075E-4]:4.585028755037E-2,(29[&rate=5.530597891892075E-4]:5.82465268713E-1,34[&rate=5.530597891892075E-4]:5.114270173468E-1)[&rate=5.530597891892075E-4]:8.278276882243E-2)[&rate=5.530597891892075E-4]:2.30923396764E-2)[&rate=5.530597891892075E-4]:1.806328226485E-2,30[&rate=5.530597891892075E-4]:7.064036594767E-1);
tree STATE_34600000 [&joint=-18013.69717483127,lnP=-18013.69717483127] = [&R] ((((((((59[&rate=4.917962953331524E-4]:6.585499958153E-1,(60[&rate=4.917962953331524E-4]:5.553227081327E-1,56[&rate=4.917962953331524E-4]:5.525829821051E-1)[&rate=4.917962953331524E-4]:1.087067397376E-1)[&rate=4.917962953331524E-4]:2.189453696513E-1,57[&rate=4.917962953331524E-4]:8.829748175216E-1)[&rate=4.917962953331524E-4]:5.055855927356E-1,((((8[&rate=4.917962953331524E-4]:7.277537431759E-1,(53[&rate=4.917962953331524E-4]:4.048881273728E-1,(27[&rate=4.917962953331524E-4]:2.988230991049E-1,4[&rate=4.917962953331524E-4]:1.262203593789E-1)[&rate=4.917962953331524E-4]:2.183937953912E-1)[&rate=4.917962953331524E-4]:3.338245199127E-1)[&rate=4.917962953331524E-4]:1.400594384989E-1,(48[&rate=4.917962953331524E-4]:8.672202360839E-1,(12[&rate=4.917962953331524E-4]:6.460088435697E-1,15[&rate=4.917962953331524E-4]:6.843650079533E-1)[&rate=4.917962953331524E-4]:2.212113925143E-1)[&rate=4.917962953331524E-4]:8.812123672915E-3)[&rate=4.917962953331524E-4]:1.212637759734E-1,((41[&rate=4.917962953331524E-4]:6.648597833199E-1,46[&rate=4.917962953331524E-4]:6.86777591539E-1)[&rate=4.917962953331524E-4]:6.269791331708E-2,49[&rate=4.917962953331524E-4]:7.549549569108E-1)[&rate=4.917962953331524E-4]:2.423411788194E-1)[&rate=4.917962953331524E-4]:1.420025225818E-1,(((51[&rate=4.917962953331524E-4]:8.034181752502E-1,(45[&rate=4.917962953331524E-4]:4.716757949074E-1,((40[&rate=4.917962953331524E-4]:2.433753308031E-1,50[&rate=4.917962953331524E-4]:1.831013582003E-1)[&rate=4.917962953331524E-4]:1.259199319517E-1,(44[&rate=4.917962953331524E-4]:3.17638366469E-1,43[&rate=4.917962953331524E-4]:3.203780924963E-1)[&rate=4.917962953331524E-4]:4.891717025841E-2)[&rate=4.917962953331524E-4]:8.320244996089E-2)[&rate=4.917962953331524E-4]:4.111944351373E-1)[&rate=4.917962953331524E-4]:6.050856018651E-2,(17[&rate=4.917962953331524E-4]:7.822174697127E-1,11[&rate=4.917962953331524E-4]:7.43861305329E-1)[&rate=4.917962953331524E-4]:2.022572109295E-1)[&rate=4.917962953331524E-4]:5.518331710195E-2,((63[&rate=4.917962953331524E-4]:5.590881405803E-1,58[&rate=4.917962953331524E-4]:5.563484145529E-1)[&rate=4.917962953331524E-4]:3.707240870541E-1,(52[&rate=4.917962953331524E-4]:6.815051022502E-1,((42[&rate=4.917962953331524E-4]:1.668274826898E-1,47[&rate=4.917962953331524E-4]:1.832658388541E-1)[&rate=4.917962953331524E-4]:3.15676968648E-1,54[&rate=4.917962953331524E-4]:6.742852732555E-1)[&rate=4.917962953331524E-4]:2.592746235152E-1)[&rate=4.917962953331524E-4]:2.099509610005E-1)[&rate=4.917962953331524E-4]:2.76539892879E-2)[&rate=4.917962953331524E-4]:1.379968249515E-1)[&rate=4.917962953331524E-4]:7.66590122189E-2)[&rate=4.917962953331524E-4]:6.183432384804E-2,(((1[&rate=4.917962953331524E-4]:2.958875226285E-1,(19[&rate=4.917962953331524E-4]:9.862107978358E-1,26[&rate=4.917962953331524E-4]:1.010868332082E0)[&rate=4.917962953331524E-4]:7.132056040916E-2)[&rate=4.917962953331524E-4]:3.753763599365E-2,22[&rate=4.917962953331524E-4]:1.11424707643E0)[&rate=4.917962953331524E-4]:1.019557412234E-1,(39[&rate=4.917962953331524E-4]:5.020381569594E-2,((21[&rate=4.917962953331524E-4]:7.508211800111E-1,(18[&rate=4.917962953331524E-4]:2.931089698721E-1,23[&rate=4.917962953331524E-4]:3.122870520638E-1)[&rate=4.917962953331524E-4]:4.494930320569E-1)[&rate=4.917962953331524E-4]:1.715987725143E-1,(55[&rate=4.917962953331524E-4]:7.312124583362E-1,10[&rate=4.917962953331524E-4]:7.503905405279E-1)[&rate=4.917962953331524E-4]:8.709790514826E-2)[&rate=4.917962953331524E-4]:2.784687946773E-1)[&rate=4.917962953331524E-4]:4.355166341482E-3)[&rate=4.917962953331524E-4]:1.49260409602E-1)[&rate=4.917962953331524E-4]:6.260125126695E-2,(((13[&rate=4.917962953331524E-4]:4.950282064493E-1,9[&rate=4.917962953331524E-4]:4.566720420658E-1)[&rate=4.917962953331524E-4]:2.985507472058E-1,5[&rate=4.917962953331524E-4]:7.387844331072E-1)[&rate=4.917962953331524E-4]:3.156605604668E-1,(16[&rate=4.917962953331524E-4]:9.612768931687E-1,3[&rate=4.917962953331524E-4]:8.462084000181E-1)[&rate=4.917962953331524E-4]:1.561817990355E-1)[&rate=4.917962953331524E-4]:2.612907178254E-1)[&rate=4.917962953331524E-4]:7.985997240355E-1,38[&rate=4.917962953331524E-4]:1.059540914887E0)[&rate=4.917962953331524E-4]:5.036846613312E-1,(14[&rate=4.917962953331524E-4]:2.670110011231E0,(29[&rate=4.917962953331524E-4]:5.650243334467E-1,34[&rate=4.917962953331524E-4]:4.939860820805E-1)[&rate=4.917962953331524E-4]:1.95927516667E-2)[&rate=4.917962953331524E-4]:5.444332110961E-3)[&rate=4.917962953331524E-4]:7.088742300767E-2,(((32[&rate=4.917962953331524E-4]:4.70671032734E-1,(31[&rate=4.917962953331524E-4]:2.759072087265E-1,37[&rate=4.917962953331524E-4]:2.759072087265E-1)[&rate=4.917962953331524E-4]:1.100643704554E-1)[&rate=4.917962953331524E-4]:2.563241461251E-1,((33[&rate=4.917962953331524E-4]:6.382115873305E-1,36[&rate=4.917962953331524E-4]:6.737307130134E-1)[&rate=4.917962953331524E-4]:5.238865585157E-2,35[&rate=4.917962953331524E-4]:7.042614453677E-1)[&rate=4.917962953331524E-4]:1.180477174269E-2)[&rate=4.917962953331524E-4]:1.79741813379E-2,(62[&rate=4.917962953331524E-4]:6.291678114064E-1,((((((20[&rate=4.917962953331524E-4]:2.206635328913E-1,25[&rate=4.917962953331524E-4]:2.371018890557E-1)[&rate=4.917962953331524E-4]:6.191936738084E-1,28[&rate=4.917962953331524E-4]:8.946517272478E-1)[&rate=4.917962953331524E-4]:1.815132440141E-1,(24[&rate=4.917962953331524E-4]:9.242069821837E-1,(7[&rate=4.917962953331524E-4]:1.781630616493E-1,6[&rate=4.917962953331524E-4]:1.781630616493E-1)[&rate=4.917962953331524E-4]:6.391946054659E-1)[&rate=4.917962953331524E-4]:1.081223726398E-1)[&rate=4.917962953331524E-4]:9.727250307055E-2,2[&rate=4.917962953331524E-4]:9.460402140583E-1)[&rate=4.917962953331524E-4]:1.556974540496E0,30[&rate=4.917962953331524E-4]:5.462889517247E-1)[&rate=4.917962953331524E-4]:1.233628271146E-2,61[&rate=4.917962953331524E-4]:6.788438136711E-1)[&rate=4.917962953331524E-4]:1.316552778994E-2)[&rate=4.917962953331524E-4]:3.38343356759E-2)[&rate=4.917962953331524E-4]:5.532374233002E-2);
tree STATE_34602000 [&joint=-18012.06610878806,lnP=-18012.06610878806] = [&R] (30[&rate=5.050397448060537E-4]:8.594351188542E-1,((((((32[&rate=5.050397448060537E-4]:5.560729791239E-1,(31[&rate=5.050397448060537E-4]:1.10521334325E-1,37[&rate=5.050397448060537E-4]:1.10521334325E-1)[&rate=5.050397448060537E-4]:3.608521912469E-1)[&rate=5.050397448060537E-4]:2.162297805721E-1,((33[&rate=5.050397448060537E-4]:6.084393533485E-1,36[&rate=5.050397448060537E-4]:6.439584790314E-1)[&rate=5.050397448060537E-4]:1.001559239252E-1,35[&rate=5.050397448060537E-4]:7.222564794594E-1)[&rate=5.050397448060537E-4]:3.911731848797E-2)[&rate=5.050397448060537E-4]:8.881573282943E-2,(((((20[&rate=5.050397448060537E-4]:6.279958692565E-1,25[&rate=5.050397448060537E-4]:6.444342254209E-1)[&rate=5.050397448060537E-4]:2.49517620751E-1,28[&rate=5.050397448060537E-4]:9.323080105555E-1)[&rate=5.050397448060537E-4]:1.75228884822E-2,(24[&rate=5.050397448060537E-4]:6.511668258599E-1,(7[&rate=5.050397448060537E-4]:2.638451971506E-1,6[&rate=5.050397448060537E-4]:2.638451971506E-1)[&rate=5.050397448060537E-4]:2.804723136407E-1)[&rate=5.050397448060537E-4]:2.548284567395E-1)[&rate=5.050397448060537E-4]:1.513182020572E-1,2[&rate=5.050397448060537E-4]:8.737518408209E-1)[&rate=5.050397448060537E-4]:1.759281732597E0,62[&rate=5.050397448060537E-4]:7.336848197693E-1)[&rate=5.050397448060537E-4]:4.546645964155E-2)[&rate=5.050397448060537E-4]:1.560115609621E-2,14[&rate=5.050397448060537E-4]:2.822868312444E0)[&rate=5.050397448060537E-4]:5.552206703708E-2,((((((49[&rate=5.050397448060537E-4]:1.01424351441E0,((46[&rate=5.050397448060537E-4]:6.813979461792E-1,41[&rate=5.050397448060537E-4]:6.594801379601E-1)[&rate=5.050397448060537E-4]:2.539471580715E-1,(((27[&rate=5.050397448060537E-4]:3.783353595033E-1,4[&rate=5.050397448060537E-4]:2.057326197773E-1)[&rate=5.050397448060537E-4]:6.269670098135E-1,(48[&rate=5.050397448060537E-4]:8.075812328869E-1,(12[&rate=5.050397448060537E-4]:5.433068116083E-1,15[&rate=5.050397448060537E-4]:5.816629759919E-1)[&rate=5.050397448060537E-4]:2.642744212786E-1)[&rate=5.050397448060537E-4]:8.265264327906E-2)[&rate=5.050397448060537E-4]:2.432309121978E-2,(8[&rate=5.050397448060537E-4]:7.604383227871E-1,53[&rate=5.050397448060537E-4]:7.713972268967E-1)[&rate=5.050397448060537E-4]:1.458994665166E-1)[&rate=5.050397448060537E-4]:2.626758891968E-2)[&rate=5.050397448060537E-4]:7.341895810484E-2)[&rate=5.050397448060537E-4]:2.113208437979E-1,(((45[&rate=5.050397448060537E-4]:5.506223229443E-1,((40[&rate=5.050397448060537E-4]:1.832459057864E-1,50[&rate=5.050397448060537E-4]:1.229719331836E-1)[&rate=5.050397448060537E-4]:2.298517361221E-1,(43[&rate=5.050397448060537E-4]:3.491798135098E-1,44[&rate=5.050397448060537E-4]:3.464400874824E-1)[&rate=5.050397448060537E-4]:6.391782839869E-2)[&rate=5.050397448060537E-4]:1.183465988441E-1)[&rate=5.050397448060537E-4]:3.830688772922E-1,((17[&rate=5.050397448060537E-4]:3.907844020602E-1,11[&rate=5.050397448060537E-4]:3.524282376766E-1)[&rate=5.050397448060537E-4]:5.263768752488E-1,51[&rate=5.050397448060537E-4]:7.966133321035E-1)[&rate=5.050397448060537E-4]:5.76258133385E-2)[&rate=5.050397448060537E-4]:1.657444050705E-1,((63[&rate=5.050397448060537E-4]:3.213990520533E-1,58[&rate=5.050397448060537E-4]:3.18659326026E-1)[&rate=5.050397448060537E-4]:5.922552596646E-1,(52[&rate=5.050397448060537E-4]:5.94468519007E-1,((54[&rate=5.050397448060537E-4]:3.520342160419E-1,42[&rate=5.050397448060537E-4]:1.602533941242E-1)[&rate=5.050397448060537E-4]:2.607245610396E-1,47[&rate=5.050397448060537E-4]:4.374163113281E-1)[&rate=5.050397448060537E-4]:2.33764536446E-1)[&rate=5.050397448060537E-4]:2.808296283272E-1)[&rate=5.050397448060537E-4]:1.446854031782E-1)[&rate=5.050397448060537E-4]:1.233890268738E-1)[&rate=5.050397448060537E-4]:2.11623663329E-1,((60[&rate=5.050397448060537E-4]:5.177203036959E-1,(56[&rate=5.050397448060537E-4]:4.786349283837E-1,59[&rate=5.050397448060537E-4]:4.758952023564E-1)[&rate=5.050397448060537E-4]:3.634564928461E-2)[&rate=5.050397448060537E-4]:1.852310447113E-1,57[&rate=5.050397448060537E-4]:7.029513484072E-1)[&rate=5.050397448060537E-4]:9.068394128562E-1)[&rate=5.050397448060537E-4]:6.043214137208E-3,((39[&rate=5.050397448060537E-4]:3.043491591731E-1,((1[&rate=5.050397448060537E-4]:8.995183192474E-2,(19[&rate=5.050397448060537E-4]:6.506402057793E-1,26[&rate=5.050397448060537E-4]:6.752977400257E-1)[&rate=5.050397448060537E-4]:2.009554617619E-1)[&rate=5.050397448060537E-4]:1.719183886816E-1,22[&rate=5.050397448060537E-4]:1.042692138415E0)[&rate=5.050397448060537E-4]:4.233008563748E-1)[&rate=5.050397448060537E-4]:2.313871008989E-2,((21[&rate=5.050397448060537E-4]:8.800922198555E-1,(18[&rate=5.050397448060537E-4]:5.468616008767E-1,23[&rate=5.050397448060537E-4]:5.660396830685E-1)[&rate=5.050397448060537E-4]:3.250114408967E-1)[&rate=5.050397448060537E-4]:5.532126836838E-2,(55[&rate=5.050397448060537E-4]:4.00640394166E-1,10[&rate=5.050397448060537E-4]:4.198184763578E-1)[&rate=5.050397448060537E-4]:4.306635050169E-1)[&rate=5.050397448060537E-4]:5.427593125458E-1)[&rate=5.050397448060537E-4]:4.177076367182E-2)[&rate=5.050397448060537E-4]:2.37533159523E-1,((3[&rate=5.050397448060537E-4]:7.418803991819E-1,16[&rate=5.050397448060537E-4]:8.569488923325E-1)[&rate=5.050397448060537E-4]:5.148674531711E-2,((13[&rate=5.050397448060537E-4]:5.437003698007E-1,9[&rate=5.050397448060537E-4]:5.053442054172E-1)[&rate=5.050397448060537E-4]:2.095802196291E-1,5[&rate=5.050397448060537E-4]:6.984860688819E-1)[&rate=5.050397448060537E-4]:1.469358701375E-1)[&rate=5.050397448060537E-4]:8.106849219314E-1)[&rate=5.050397448060537E-4]:3.777646178412E-1,38[&rate=5.050397448060537E-4]:9.79076958244E-1)[&rate=5.050397448060537E-4]:7.869846541135E-1)[&rate=5.050397448060537E-4]:1.332024732377E-2,((61[&rate=5.050397448060537E-4]:7.42337070849E-1,29[&rate=5.050397448060537E-4]:6.221184916141E-1)[&rate=5.050397448060537E-4]:9.780696312183E-2,34[&rate=5.050397448060537E-4]:6.488872033697E-1)[&rate=5.050397448060537E-4]:8.629224595165E-2)[&rate=5.050397448060537E-4]:5.321741816663E-2);
tree STATE_34604000 [&joint=-18020.491642233308,lnP=-18020.491642233308] = [&R] (((62[&rate=4.5007312238572677E-4]:8.192921811714E-1,((((((((59[&rate=4.5007312238572677E-4]:5.318249854317E-1,60[&rate=4.5007312238572677E-4]:5.373044374867E-1)[&rate=4.5007312238572677E-4]:6.275071845832E-2,56[&rate=4.5007312238572677E-4]:5.973154299174E-1)[&rate=4.5007312238572677E-4]:2.074692530032E-1,57[&rate=4.5007312238572677E-4]:8.075244089482E-1)[&rate=4.5007312238572677E-4]:8.63982228175E-1,((((1[&rate=4.5007312238572677E-4]:1.282234327101E-1,(19[&rate=4.5007312238572677E-4]:7.716140877896E-1,26[&rate=4.5007312238572677E-4]:7.96271622036E-1)[&rate=4.5007312238572677E-4]:1.182531805371E-1)[&rate=4.5007312238572677E-4]:6.425375055869E-2,22[&rate=4.5007312238572677E-4]:9.732991010771E-1)[&rate=4.5007312238572677E-4]:3.667274923837E-1,((21[&rate=4.5007312238572677E-4]:5.856579831783E-1,(18[&rate=4.5007312238572677E-4]:4.045305049372E-1,23[&rate=4.5007312238572677E-4]:4.237085871289E-1)[&rate=4.5007312238572677E-4]:1.72908300159E-1)[&rate=4.5007312238572677E-4]:2.398787606061E-1,(55[&rate=4.5007312238572677E-4]:2.315058252518E-1,10[&rate=4.5007312238572677E-4]:2.506839074436E-1)[&rate=4.5007312238572677E-4]:4.899213294915E-1)[&rate=4.5007312238572677E-4]:5.035309455667E-1)[&rate=4.5007312238572677E-4]:1.441765050284E-1,39[&rate=4.5007312238572677E-4]:3.225592628727E-1)[&rate=4.5007312238572677E-4]:1.023720317847E-1)[&rate=4.5007312238572677E-4]:5.69528558175E-2,((49[&rate=4.5007312238572677E-4]:9.945528945276E-1,(((41[&rate=4.5007312238572677E-4]:4.194636819314E-1,46[&rate=4.5007312238572677E-4]:4.413814901505E-1)[&rate=4.5007312238572677E-4]:3.235502282419E-1,(12[&rate=4.5007312238572677E-4]:4.34692394376E-1,15[&rate=4.5007312238572677E-4]:4.730485587597E-1)[&rate=4.5007312238572677E-4]:3.357187760712E-1)[&rate=4.5007312238572677E-4]:2.839689682611E-2,((48[&rate=4.5007312238572677E-4]:5.776859052386E-1,((27[&rate=4.5007312238572677E-4]:2.488645950847E-1,4[&rate=4.5007312238572677E-4]:7.62618553587E-2)[&rate=4.5007312238572677E-4]:2.153844512747E-1,53[&rate=4.5007312238572677E-4]:3.519202792361E-1)[&rate=4.5007312238572677E-4]:2.285053520301E-1)[&rate=4.5007312238572677E-4]:1.206224315443E-1,8[&rate=4.5007312238572677E-4]:6.900891587008E-1)[&rate=4.5007312238572677E-4]:1.004997304904E-1)[&rate=4.5007312238572677E-4]:1.957448272543E-1)[&rate=4.5007312238572677E-4]:3.84674988654E-1,(((45[&rate=4.5007312238572677E-4]:6.743011476524E-1,((40[&rate=4.5007312238572677E-4]:2.010393016696E-1,50[&rate=4.5007312238572677E-4]:1.407653290668E-1)[&rate=4.5007312238572677E-4]:2.789690190378E-1,(44[&rate=4.5007312238572677E-4]:4.768630748525E-1,43[&rate=4.5007312238572677E-4]:4.796028008798E-1)[&rate=4.5007312238572677E-4]:4.055198275829E-4)[&rate=4.5007312238572677E-4]:1.751147447533E-1)[&rate=4.5007312238572677E-4]:2.099982196349E-1,((17[&rate=4.5007312238572677E-4]:5.201649159838E-1,11[&rate=4.5007312238572677E-4]:4.818087516002E-1)[&rate=4.5007312238572677E-4]:3.720725933312E-1,51[&rate=4.5007312238572677E-4]:7.716895641095E-1)[&rate=4.5007312238572677E-4]:3.31577483833E-2)[&rate=4.5007312238572677E-4]:2.16914586841E-1,((63[&rate=4.5007312238572677E-4]:1.631987468697E-1,58[&rate=4.5007312238572677E-4]:1.604590208423E-1)[&rate=4.5007312238572677E-4]:7.435264732423E-1,(52[&rate=4.5007312238572677E-4]:5.667154197238E-1,(54[&rate=4.5007312238572677E-4]:4.999011904472E-1,(47[&rate=4.5007312238572677E-4]:3.183467164521E-1,42[&rate=4.5007312238572677E-4]:3.019083602877E-1)[&rate=4.5007312238572677E-4]:6.212008241825E-3)[&rate=4.5007312238572677E-4]:3.188690237971E-1)[&rate=4.5007312238572677E-4]:3.016536360045E-1)[&rate=4.5007312238572677E-4]:1.533928436055E-1)[&rate=4.5007312238572677E-4]:2.752742030259E-1)[&rate=4.5007312238572677E-4]:1.76628870033E-1)[&rate=4.5007312238572677E-4]:3.891400295115E-1,((5[&rate=4.5007312238572677E-4]:8.839088928275E-1,(13[&rate=4.5007312238572677E-4]:4.843561995811E-1,9[&rate=4.5007312238572677E-4]:4.460000351976E-1)[&rate=4.5007312238572677E-4]:4.543472137942E-1)[&rate=4.5007312238572677E-4]:5.023368661468E-2,(3[&rate=4.5007312238572677E-4]:3.769993567571E-1,16[&rate=4.5007312238572677E-4]:4.920678499077E-1)[&rate=4.5007312238572677E-4]:5.050884281645E-1)[&rate=4.5007312238572677E-4]:9.861966690374E-1)[&rate=4.5007312238572677E-4]:5.622231422521E-1,38[&rate=4.5007312238572677E-4]:1.427767870184E0)[&rate=4.5007312238572677E-4]:2.702678398945E-1,(((34[&rate=4.5007312238572677E-4]:5.444537223749E-1,29[&rate=4.5007312238572677E-4]:6.154919737411E-1)[&rate=4.5007312238572677E-4]:2.548486908941E-2,(((28[&rate=4.5007312238572677E-4]:9.017627960189E-1,(20[&rate=4.5007312238572677E-4]:4.690429440438E-1,25[&rate=4.5007312238572677E-4]:4.854813002081E-1)[&rate=4.5007312238572677E-4]:3.77925331427E-1)[&rate=4.5007312238572677E-4]:1.108691316075E-2,(24[&rate=4.5007312238572677E-4]:7.783584081847E-1,(7[&rate=4.5007312238572677E-4]:3.213997549707E-1,6[&rate=4.5007312238572677E-4]:3.213997549707E-1)[&rate=4.5007312238572677E-4]:3.501093381455E-1)[&rate=4.5007312238572677E-4]:9.065568455646E-2)[&rate=4.5007312238572677E-4]:1.886956769675E-1,2[&rate=4.5007312238572677E-4]:8.74148125873E-1)[&rate=4.5007312238572677E-4]:1.723554519787E0)[&rate=4.5007312238572677E-4]:7.688058022072E-2,(30[&rate=4.5007312238572677E-4]:4.982936282419E-1,61[&rate=4.5007312238572677E-4]:6.185122074768E-1)[&rate=4.5007312238572677E-4]:2.195637948093E-1)[&rate=4.5007312238572677E-4]:7.014128033201E-3)[&rate=4.5007312238572677E-4]:3.704358090667E-2)[&rate=4.5007312238572677E-4]:9.015467096135E-2,((33[&rate=4.5007312238572677E-4]:7.235169830995E-1,36[&rate=4.5007312238572677E-4]:7.590361087823E-1)[&rate=4.5007312238572677E-4]:5.555924904859E-2,(35[&rate=4.5007312238572677E-4]:7.375695465859E-1,(32[&rate=4.5007312238572677E-4]:7.292080926254E-1,(31[&rate=4.5007312238572677E-4]:4.44491800516E-1,37[&rate=4.5007312238572677E-4]:4.44491800516E-1)[&rate=4.5007312238572677E-4]:2.000168385574E-1)[&rate=4.5007312238572677E-4]:1.929041570921E-2)[&rate=4.5007312238572677E-4]:5.516788774777E-2)[&rate=4.5007312238572677E-4]:1.87747669165E-1)[&rate=4.5007312238572677E-4]:1.330450122316E-1,14[&rate=4.5007312238572677E-4]:3.070607741301E0);
tree STATE_34606000 [&joint=-18003.030026338496,lnP=-18003.030026338496] = [&R] (((((((((((39[&rate=5.137715093111718E-4]:2.513460470321E-1,(((19[&rate=5.137715093111718E-4]:6.851752712658E-1,26[&rate=5.137715093111718E-4]:7.098328055123E-1)[&rate=5.137715093111718E-4]:2.490458938145E-1,1[&rate=5.137715093111718E-4]:1.725773294639E-1)[&rate=5.137715093111718E-4]:4.297509281129E-2,22[&rate=5.137715093111718E-4]:9.963743400834E-1)[&rate=5.137715093111718E-4]:4.16615542565E-1)[&rate=5.137715093111718E-4]:2.770746983301E-2,((21[&rate=5.137715093111718E-4]:8.033625467512E-1,(18[&rate=5.137715093111718E-4]:7.517801546496E-1,23[&rate=5.137715093111718E-4]:7.709582368413E-1)[&rate=5.137715093111718E-4]:4.336321401955E-2)[&rate=5.137715093111718E-4]:1.294024325212E-1,(10[&rate=5.137715093111718E-4]:7.683192323646E-1,55[&rate=5.137715093111718E-4]:7.491411501728E-1)[&rate=5.137715093111718E-4]:7.95142400586E-2)[&rate=5.137715093111718E-4]:4.969734690994E-1)[&rate=5.137715093111718E-4]:1.051758694694E-1,(((56[&rate=5.137715093111718E-4]:3.208360932082E-1,60[&rate=5.137715093111718E-4]:3.235758192358E-1)[&rate=5.137715093111718E-4]:4.754804443427E-1,59[&rate=5.137715093111718E-4]:7.935768115236E-1)[&rate=5.137715093111718E-4]:1.689238986985E-1,57[&rate=5.137715093111718E-4]:9.67980162277E-1)[&rate=5.137715093111718E-4]:6.628245665232E-1)[&rate=5.137715093111718E-4]:7.086524627137E-2,(((((8[&rate=5.137715093111718E-4]:4.413868208743E-1,49[&rate=5.137715093111718E-4]:4.496059989563E-1)[&rate=5.137715093111718E-4]:2.100524075428E-1,(27[&rate=5.137715093111718E-4]:5.505278369538E-1,4[&rate=5.137715093111718E-4]:3.779250972278E-1)[&rate=5.137715093111718E-4]:2.241990626961E-1)[&rate=5.137715093111718E-4]:7.314803435646E-2,((48[&rate=5.137715093111718E-4]:6.938692496737E-1,(12[&rate=5.137715093111718E-4]:4.537219584007E-1,15[&rate=5.137715093111718E-4]:4.920781227844E-1)[&rate=5.137715093111718E-4]:2.40147291273E-1)[&rate=5.137715093111718E-4]:7.956312494828E-3,53[&rate=5.137715093111718E-4]:7.045652881961E-1)[&rate=5.137715093111718E-4]:3.098087868708E-2)[&rate=5.137715093111718E-4]:1.764442701778E-1,(41[&rate=5.137715093111718E-4]:8.11041792969E-1,46[&rate=5.137715093111718E-4]:8.329596011881E-1)[&rate=5.137715093111718E-4]:7.081165779065E-2)[&rate=5.137715093111718E-4]:3.511649022044E-1,(((45[&rate=5.137715093111718E-4]:7.955331249134E-1,((43[&rate=5.137715093111718E-4]:1.985326687442E-1,44[&rate=5.137715093111718E-4]:1.957929427169E-1)[&rate=5.137715093111718E-4]:5.10144333299E-1,(40[&rate=5.137715093111718E-4]:6.954891694609E-2,50[&rate=5.137715093111718E-4]:9.274944343314E-3)[&rate=5.137715093111718E-4]:6.391280850971E-1)[&rate=5.137715093111718E-4]:6.767804067848E-2)[&rate=5.137715093111718E-4]:9.341483993659E-2,((17[&rate=5.137715093111718E-4]:7.541935608555E-1,11[&rate=5.137715093111718E-4]:7.158373964718E-1)[&rate=5.137715093111718E-4]:8.02484699472E-2,51[&rate=5.137715093111718E-4]:7.138940855971E-1)[&rate=5.137715093111718E-4]:9.56018244584E-2)[&rate=5.137715093111718E-4]:8.270941157411E-2,((63[&rate=5.137715093111718E-4]:3.669110037072E-1,58[&rate=5.137715093111718E-4]:3.641712776798E-1)[&rate=5.137715093111718E-4]:4.714234428408E-1,(((47[&rate=5.137715093111718E-4]:1.954444048766E-1,54[&rate=5.137715093111718E-4]:3.7078687063E-1)[&rate=5.137715093111718E-4]:4.861570696511E-2,42[&rate=5.137715093111718E-4]:2.276217556774E-1)[&rate=5.137715093111718E-4]:5.636185506025E-1,52[&rate=5.137715093111718E-4]:7.309663336771E-1)[&rate=5.137715093111718E-4]:6.90119484872E-2)[&rate=5.137715093111718E-4]:9.222703946537E-2)[&rate=5.137715093111718E-4]:2.860185107863E-1)[&rate=5.137715093111718E-4]:2.686516221076E-1)[&rate=5.137715093111718E-4]:1.717637681893E-1,(5[&rate=5.137715093111718E-4]:6.611016583722E-1,((13[&rate=5.137715093111718E-4]:4.559660520138E-1,9[&rate=5.137715093111718E-4]:4.176098876303E-1)[&rate=5.137715093111718E-4]:2.183926625907E-1,(3[&rate=5.137715093111718E-4]:3.78320844195E-1,16[&rate=5.137715093111718E-4]:4.933893373456E-1)[&rate=5.137715093111718E-4]:1.891885553411E-1)[&rate=5.137715093111718E-4]:4.153746431555E-2)[&rate=5.137715093111718E-4]:1.015071810916E0)[&rate=5.137715093111718E-4]:7.83539849187E-1,38[&rate=5.137715093111718E-4]:1.404918797927E0)[&rate=5.137715093111718E-4]:2.626877064989E-1,(62[&rate=5.137715093111718E-4]:7.405551886623E-1,34[&rate=5.137715093111718E-4]:6.121398881158E-1)[&rate=5.137715093111718E-4]:1.126420595027E-2)[&rate=5.137715093111718E-4]:2.401443959696E-2,(30[&rate=5.137715093111718E-4]:6.88276146726E-1,(((((20[&rate=5.137715093111718E-4]:4.240133704048E-1,25[&rate=5.137715093111718E-4]:4.404517265692E-1)[&rate=5.137715093111718E-4]:3.868675903735E-1,28[&rate=5.137715093111718E-4]:8.656754813264E-1)[&rate=5.137715093111718E-4]:3.034020423522E-2,(24[&rate=5.137715093111718E-4]:7.680107794464E-1,(7[&rate=5.137715093111718E-4]:3.629289410643E-1,6[&rate=5.137715093111718E-4]:3.629289410643E-1)[&rate=5.137715093111718E-4]:2.982325233136E-1)[&rate=5.137715093111718E-4]:8.416928967683E-2)[&rate=5.137715093111718E-4]:1.133542328502E-1,2[&rate=5.137715093111718E-4]:7.819726581377E-1)[&rate=5.137715093111718E-4]:1.79806509355E0,29[&rate=5.137715093111718E-4]:6.233119488589E-1)[&rate=5.137715093111718E-4]:6.49641978672E-2)[&rate=5.137715093111718E-4]:3.018063830316E-2)[&rate=5.137715093111718E-4]:1.54175575208E-2,61[&rate=5.137715093111718E-4]:8.540929217849E-1)[&rate=5.137715093111718E-4]:4.580921569333E-2,((32[&rate=5.137715093111718E-4]:3.420440016707E-1,(31[&rate=5.137715093111718E-4]:1.576253042657E-1,37[&rate=5.137715093111718E-4]:1.576253042657E-1)[&rate=5.137715093111718E-4]:9.971924385288E-2)[&rate=5.137715093111718E-4]:5.487762030288E-1,(35[&rate=5.137715093111718E-4]:8.162808876626E-1,(33[&rate=5.137715093111718E-4]:7.1664141897E-1,36[&rate=5.137715093111718E-4]:7.521605446529E-1)[&rate=5.137715093111718E-4]:8.597826650692E-2)[&rate=5.137715093111718E-4]:6.361035528817E-2)[&rate=5.137715093111718E-4]:2.820761583891E-2)[&rate=5.137715093111718E-4]:6.3372732787E-2,14[&rate=5.137715093111718E-4]:2.928549217148E0);
tree STATE_34608000 [&joint=-18010.014699462736,lnP=-18010.014699462736] = [&R] ((36[&rate=5.128867116883528E-4]:6.450133273416E-1,33[&rate=5.128867116883528E-4]:6.094942016588E-1)[&rate=5.128867116883528E-4]:2.933173797405E-1,(((32[&rate=5.128867116883528E-4]:3.285651564348E-1,(31[&rate=5.128867116883528E-4]:8.320471574208E-2,37[&rate=5.128867116883528E-4]:8.320471574208E-2)[&rate=5.128867116883528E-4]:1.606609871407E-1)[&rate=5.128867116883528E-4]:2.810213602707E-1,35[&rate=5.128867116883528E-4]:5.986575549568E-1)[&rate=5.128867116883528E-4]:3.132605971356E-1,(34[&rate=5.128867116883528E-4]:6.350914158507E-1,((61[&rate=5.128867116883528E-4]:8.041913149427E-1,((14[&rate=5.128867116883528E-4]:2.719695723069E0,(62[&rate=5.128867116883528E-4]:6.65713734393E-1,((((((41[&rate=5.128867116883528E-4]:7.449037336452E-1,46[&rate=5.128867116883528E-4]:7.668215418643E-1)[&rate=5.128867116883528E-4]:1.067713334047E-1,(((27[&rate=5.128867116883528E-4]:6.299940119448E-1,4[&rate=5.128867116883528E-4]:4.573912722188E-1)[&rate=5.128867116883528E-4]:2.589555570346E-1,53[&rate=5.128867116883528E-4]:7.766208018561E-1)[&rate=5.128867116883528E-4]:1.025596207694E-2,((8[&rate=5.128867116883528E-4]:6.892709441429E-1,((12[&rate=5.128867116883528E-4]:4.177625454868E-1,15[&rate=5.128867116883528E-4]:4.561187098705E-1)[&rate=5.128867116883528E-4]:2.687778179208E-1,49[&rate=5.128867116883528E-4]:6.865403634076E-1)[&rate=5.128867116883528E-4]:1.094975881736E-2)[&rate=5.128867116883528E-4]:2.962574977722E-2,48[&rate=5.128867116883528E-4]:7.271158720022E-1)[&rate=5.128867116883528E-4]:5.702116590326E-2)[&rate=5.128867116883528E-4]:9.493528941823E-2)[&rate=5.128867116883528E-4]:4.556028922428E-1,(((44[&rate=5.128867116883528E-4]:4.83741470337E-1,(45[&rate=5.128867116883528E-4]:4.243550309341E-1,(43[&rate=5.128867116883528E-4]:2.401706361538E-1,(40[&rate=5.128867116883528E-4]:8.217440433409E-2,50[&rate=5.128867116883528E-4]:2.190043173132E-2)[&rate=5.128867116883528E-4]:1.579962318197E-1)[&rate=5.128867116883528E-4]:1.650063125886E-1)[&rate=5.128867116883528E-4]:8.13042476219E-2)[&rate=5.128867116883528E-4]:2.019366761088E-1,(51[&rate=5.128867116883528E-4]:5.695861580759E-1,(17[&rate=5.128867116883528E-4]:5.644262186751E-1,11[&rate=5.128867116883528E-4]:5.260700542915E-1)[&rate=5.128867116883528E-4]:1.257078846063E-1)[&rate=5.128867116883528E-4]:5.855774179449E-2)[&rate=5.128867116883528E-4]:3.45550939707E-1,(((42[&rate=5.128867116883528E-4]:2.828721619353E-1,(47[&rate=5.128867116883528E-4]:2.189589112208E-1,54[&rate=5.128867116883528E-4]:3.943013769742E-1)[&rate=5.128867116883528E-4]:8.035160687888E-2)[&rate=5.128867116883528E-4]:6.634217407381E-1,(63[&rate=5.128867116883528E-4]:3.231911829884E-1,58[&rate=5.128867116883528E-4]:3.204514569611E-1)[&rate=5.128867116883528E-4]:6.011849114659E-1)[&rate=5.128867116883528E-4]:8.46674885579E-2,52[&rate=5.128867116883528E-4]:9.706874186285E-1)[&rate=5.128867116883528E-4]:3.007420948819E-3)[&rate=5.128867116883528E-4]:2.787885991673E-1)[&rate=5.128867116883528E-4]:1.563575693823E-1,(((60[&rate=5.128867116883528E-4]:3.936814716664E-1,(59[&rate=5.128867116883528E-4]:3.384949157797E-1,56[&rate=5.128867116883528E-4]:3.412346418071E-1)[&rate=5.128867116883528E-4]:4.97071038317E-2)[&rate=5.128867116883528E-4]:2.095779894158E-2,57[&rate=5.128867116883528E-4]:4.14639270608E-1)[&rate=5.128867116883528E-4]:1.237605002581E0,((((21[&rate=5.128867116883528E-4]:8.685153909161E-1,(18[&rate=5.128867116883528E-4]:8.037963449693E-1,23[&rate=5.128867116883528E-4]:8.22974427161E-1)[&rate=5.128867116883528E-4]:5.649986786475E-2)[&rate=5.128867116883528E-4]:4.949110337072E-2,(10[&rate=5.128867116883528E-4]:7.640238215145E-1,55[&rate=5.128867116883528E-4]:7.448457393228E-1)[&rate=5.128867116883528E-4]:6.905116592309E-2)[&rate=5.128867116883528E-4]:4.196304885585E-1,39[&rate=5.128867116883528E-4]:1.869520513386E-1)[&rate=5.128867116883528E-4]:9.843635847421E-2,(((19[&rate=5.128867116883528E-4]:8.39217974691E-1,26[&rate=5.128867116883528E-4]:8.638755089374E-1)[&rate=5.128867116883528E-4]:1.946690935874E-2,1[&rate=5.128867116883528E-4]:9.70410484332E-2)[&rate=5.128867116883528E-4]:3.617495534101E-2,22[&rate=5.128867116883528E-4]:9.140379215824E-1)[&rate=5.128867116883528E-4]:5.329943238467E-1)[&rate=5.128867116883528E-4]:1.2028052091E-1)[&rate=5.128867116883528E-4]:1.139125548646E-2)[&rate=5.128867116883528E-4]:2.246570785919E-1,(5[&rate=5.128867116883528E-4]:7.89215101649E-1,((3[&rate=5.128867116883528E-4]:5.295176714738E-1,16[&rate=5.128867116883528E-4]:6.445861646244E-1)[&rate=5.128867116883528E-4]:1.971542734535E-1,(13[&rate=5.128867116883528E-4]:7.911929994003E-1,9[&rate=5.128867116883528E-4]:7.528368350169E-1)[&rate=5.128867116883528E-4]:4.232826059529E-2)[&rate=5.128867116883528E-4]:1.04883622012E-2)[&rate=5.128867116883528E-4]:9.018172316453E-1)[&rate=5.128867116883528E-4]:6.339996552991E-1,38[&rate=5.128867116883528E-4]:1.270237468045E0)[&rate=5.128867116883528E-4]:3.112633761611E-1)[&rate=5.128867116883528E-4]:2.58661117395E-2)[&rate=5.128867116883528E-4]:4.75153892313E-2,(29[&rate=5.128867116883528E-4]:4.706825691162E-1,((((20[&rate=5.128867116883528E-4]:3.187694520927E-1,25[&rate=5.128867116883528E-4]:3.352078082571E-1)[&rate=5.128867116883528E-4]:5.324080364703E-1,(24[&rate=5.128867116883528E-4]:8.08844478553E-1,(7[&rate=5.128867116883528E-4]:2.678451305766E-1,6[&rate=5.128867116883528E-4]:2.678451305766E-1)[&rate=5.128867116883528E-4]:4.34150032908E-1)[&rate=5.128867116883528E-4]:5.329191411957E-2)[&rate=5.128867116883528E-4]:5.582750804852E-2,28[&rate=5.128867116883528E-4]:9.617995171595E-1)[&rate=5.128867116883528E-4]:2.651559029017E-1,2[&rate=5.128867116883528E-4]:9.995581597871E-1)[&rate=5.128867116883528E-4]:1.427850212158E0)[&rate=5.128867116883528E-4]:2.110356170673E-1)[&rate=5.128867116883528E-4]:2.254549524279E-3)[&rate=5.128867116883528E-4]:5.63473069132E-3,30[&rate=5.128867116883528E-4]:6.896074663991E-1)[&rate=5.128867116883528E-4]:1.652220081776E-2)[&rate=5.128867116883528E-4]:7.73731843292E-2)[&rate=5.128867116883528E-4]:4.554631492521E-3);
tree STATE_34610000 [&joint=-18006.731212101276,lnP=-18006.731212101276] = [&R] ((35[&rate=5.188346357886921E-4]:9.122206683302E-1,((36[&rate=5.188346357886921E-4]:7.766451542157E-1,33[&rate=5.188346357886921E-4]:7.411260285328E-1)[&rate=5.188346357886921E-4]:1.521114865162E-1,(32[&rate=5.188346357886921E-4]:7.575570773975E-1,(31[&rate=5.188346357886921E-4]:2.388875989123E-1,37[&rate=5.188346357886921E-4]:2.388875989123E-1)[&rate=5.188346357886921E-4]:4.339700249332E-1)[&rate=5.188346357886921E-4]:1.602706015859E-1)[&rate=5.188346357886921E-4]:5.321951095591E-3)[&rate=5.188346357886921E-4]:2.288163680039E-1,(((14[&rate=5.188346357886921E-4]:2.745821999778E0,((((((((19[&rate=5.188346357886921E-4]:5.906267938443E-1,26[&rate=5.188346357886921E-4]:6.152843280907E-1)[&rate=5.188346357886921E-4]:1.937848950653E-1,1[&rate=5.188346357886921E-4]:2.276785329313E-2)[&rate=5.188346357886921E-4]:6.385310701822E-2,22[&rate=5.188346357886921E-4]:8.674428781196E-1)[&rate=5.188346357886921E-4]:5.680720426322E-1,(39[&rate=5.188346357886921E-4]:1.999313845879E-1,((21[&rate=5.188346357886921E-4]:8.44196219495E-1,(18[&rate=5.188346357886921E-4]:4.070379792472E-1,23[&rate=5.188346357886921E-4]:4.262160614389E-1)[&rate=5.188346357886921E-4]:4.289390621657E-1)[&rate=5.188346357886921E-4]:7.750979478818E-2,(10[&rate=5.188346357886921E-4]:7.678516986608E-1,55[&rate=5.188346357886921E-4]:7.486736164691E-1)[&rate=5.188346357886921E-4]:6.892280877306E-2)[&rate=5.188346357886921E-4]:4.289103018115E-1)[&rate=5.188346357886921E-4]:7.393970054752E-2)[&rate=5.188346357886921E-4]:2.312976279777E-1,(((56[&rate=5.188346357886921E-4]:5.345652514325E-1,(59[&rate=5.188346357886921E-4]:4.666598188399E-1,60[&rate=5.188346357886921E-4]:4.721392708948E-1)[&rate=5.188346357886921E-4]:6.516570656533E-2)[&rate=5.188346357886921E-4]:1.347949270097E-1,57[&rate=5.188346357886921E-4]:6.720999044698E-1)[&rate=5.188346357886921E-4]:1.028856261392E0,(((41[&rate=5.188346357886921E-4]:6.863949106786E-1,46[&rate=5.188346357886921E-4]:7.083127188977E-1)[&rate=5.188346357886921E-4]:2.693943924781E-1,(((49[&rate=5.188346357886921E-4]:7.800605394149E-1,((48[&rate=5.188346357886921E-4]:7.457426384966E-1,(12[&rate=5.188346357886921E-4]:4.388088102862E-1,15[&rate=5.188346357886921E-4]:4.771649746699E-1)[&rate=5.188346357886921E-4]:3.069338282103E-1)[&rate=5.188346357886921E-4]:3.078504855403E-2,(27[&rate=5.188346357886921E-4]:2.302836534972E-1,4[&rate=5.188346357886921E-4]:5.768091377114E-2)[&rate=5.188346357886921E-4]:6.613125267043E-1)[&rate=5.188346357886921E-4]:3.53285236434E-3)[&rate=5.188346357886921E-4]:2.238322845118E-2,53[&rate=5.188346357886921E-4]:8.051834938937E-1)[&rate=5.188346357886921E-4]:3.785210628255E-2,8[&rate=5.188346357886921E-4]:8.320766960666E-1)[&rate=5.188346357886921E-4]:1.428906892818E-1)[&rate=5.188346357886921E-4]:4.912919911894E-1,(((51[&rate=5.188346357886921E-4]:6.553243878532E-1,(17[&rate=5.188346357886921E-4]:5.711115580141E-1,11[&rate=5.188346357886921E-4]:5.327553936304E-1)[&rate=5.188346357886921E-4]:2.047607750447E-1)[&rate=5.188346357886921E-4]:7.403052563192E-2,((44[&rate=5.188346357886921E-4]:3.301789345126E-1,43[&rate=5.188346357886921E-4]:3.329186605399E-1)[&rate=5.188346357886921E-4]:1.570234640077E-1,(50[&rate=5.188346357886921E-4]:3.265597793988E-1,45[&rate=5.188346357886921E-4]:4.060118341933E-1)[&rate=5.188346357886921E-4]:1.03108372546E-1)[&rate=5.188346357886921E-4]:2.996867615402E-1)[&rate=5.188346357886921E-4]:3.832048023694E-1,(((63[&rate=5.188346357886921E-4]:3.147206106646E-1,58[&rate=5.188346357886921E-4]:3.119808846373E-1)[&rate=5.188346357886921E-4]:6.786331332516E-1,((54[&rate=5.188346357886921E-4]:9.541382255334E-1,(40[&rate=5.188346357886921E-4]:4.704304065731E-1,42[&rate=5.188346357886921E-4]:4.704304065731E-1)[&rate=5.188346357886921E-4]:2.919269970426E-1)[&rate=5.188346357886921E-4]:1.040076263477E-2,47[&rate=5.188346357886921E-4]:7.891965224148E-1)[&rate=5.188346357886921E-4]:2.425133858849E-1)[&rate=5.188346357886921E-4]:1.472059508995E-2,52[&rate=5.188346357886921E-4]:9.697181746225E-1)[&rate=5.188346357886921E-4]:1.42841541232E-1)[&rate=5.188346357886921E-4]:2.797270579435E-1)[&rate=5.188346357886921E-4]:5.387487151533E-2)[&rate=5.188346357886921E-4]:5.078788971745E-2)[&rate=5.188346357886921E-4]:1.128266700273E-1,(((13[&rate=5.188346357886921E-4]:4.533175986396E-1,9[&rate=5.188346357886921E-4]:4.149614342561E-1)[&rate=5.188346357886921E-4]:3.426294774042E-1,5[&rate=5.188346357886921E-4]:7.411525554959E-1)[&rate=5.188346357886921E-4]:1.458886824637E-2,(3[&rate=5.188346357886921E-4]:4.276773465148E-1,16[&rate=5.188346357886921E-4]:5.427458396654E-1)[&rate=5.188346357886921E-4]:2.760092827071E-1)[&rate=5.188346357886921E-4]:9.115690278912E-1)[&rate=5.188346357886921E-4]:9.574872076267E-1,38[&rate=5.188346357886921E-4]:1.570003138712E0)[&rate=5.188346357886921E-4]:6.280934998454E-2,34[&rate=5.188346357886921E-4]:5.886100783368E-1)[&rate=5.188346357886921E-4]:6.807439582723E-4)[&rate=5.188346357886921E-4]:3.815542980438E-2,(61[&rate=5.188346357886921E-4]:7.383523799052E-1,62[&rate=5.188346357886921E-4]:6.755108498506E-1)[&rate=5.188346357886921E-4]:8.035070279532E-2)[&rate=5.188346357886921E-4]:1.963708293141E-2,(((((28[&rate=5.188346357886921E-4]:9.02049358797E-1,(24[&rate=5.188346357886921E-4]:7.513056800923E-1,(7[&rate=5.188346357886921E-4]:2.210923692426E-1,6[&rate=5.188346357886921E-4]:2.210923692426E-1)[&rate=5.188346357886921E-4]:4.233639957812E-1)[&rate=5.188346357886921E-4]:1.069080622663E-1)[&rate=5.188346357886921E-4]:3.649524615572E-2,(20[&rate=5.188346357886921E-4]:3.531526082093E-1,25[&rate=5.188346357886921E-4]:3.695909643737E-1)[&rate=5.188346357886921E-4]:5.305974761953E-1)[&rate=5.188346357886921E-4]:3.155240130141E-1,2[&rate=5.188346357886921E-4]:1.026671357693E0)[&rate=5.188346357886921E-4]:1.595487404117E0,29[&rate=5.188346357886921E-4]:6.6543295898E-1)[&rate=5.188346357886921E-4]:4.991862998265E-2,30[&rate=5.188346357886921E-4]:7.153515889627E-1)[&rate=5.188346357886921E-4]:2.769997434363E-3)[&rate=5.188346357886921E-4]:2.945001493908E-1);
tree STATE_34612000 [&joint=-18028.765618827223,lnP=-18028.765618827223] = [&R] (((61[&rate=5.2738829613526E-4]:8.8330815858E-1,(62[&rate=5.2738829613526E-4]:7.943755447593E-1,(((((20[&rate=5.2738829613526E-4]:5.286351548168E-1,25[&rate=5.2738829613526E-4]:5.450735109812E-1)[&rate=5.2738829613526E-4]:1.174169070736E-1,(28[&rate=5.2738829613526E-4]:6.520558103804E-1,2[&rate=5.2738829613526E-4]:4.246585501064E-1)[&rate=5.2738829613526E-4]:4.879077205808E-2)[&rate=5.2738829613526E-4]:2.377087430942E-1,(24[&rate=5.2738829613526E-4]:7.767577798902E-1,(7[&rate=5.2738829613526E-4]:4.205015349894E-1,6[&rate=5.2738829613526E-4]:4.205015349894E-1)[&rate=5.2738829613526E-4]:2.494069298323E-1)[&rate=5.2738829613526E-4]:1.179619292041E-1)[&rate=5.2738829613526E-4]:1.943502869473E0,29[&rate=5.2738829613526E-4]:6.979351319027E-1)[&rate=5.2738829613526E-4]:1.072086472765E-2,(((((((60[&rate=5.2738829613526E-4]:6.88967647946E-1,(59[&rate=5.2738829613526E-4]:4.387981364039E-1,56[&rate=5.2738829613526E-4]:4.415378624313E-1)[&rate=5.2738829613526E-4]:2.446900594871E-1)[&rate=5.2738829613526E-4]:7.314826824962E-2,57[&rate=5.2738829613526E-4]:7.621159161956E-1)[&rate=5.2738829613526E-4]:9.635371940837E-1,((39[&rate=5.2738829613526E-4]:1.112600882236E-1,(((21[&rate=5.2738829613526E-4]:6.842847911094E-1,(18[&rate=5.2738829613526E-4]:6.431270681506E-1,23[&rate=5.2738829613526E-4]:6.623051503424E-1)[&rate=5.2738829613526E-4]:3.293854487674E-2)[&rate=5.2738829613526E-4]:1.838057000707E-1,(10[&rate=5.2738829613526E-4]:5.833664369767E-1,55[&rate=5.2738829613526E-4]:5.64188354785E-1)[&rate=5.2738829613526E-4]:1.997925473542E-1)[&rate=5.2738829613526E-4]:3.833343888637E-1,(((19[&rate=5.2738829613526E-4]:7.549969642953E-1,26[&rate=5.2738829613526E-4]:7.796544985417E-1)[&rate=5.2738829613526E-4]:4.665080129744E-2,1[&rate=5.2738829613526E-4]:4.00039299762E-2)[&rate=5.2738829613526E-4]:1.072925758525E-1,22[&rate=5.2738829613526E-4]:9.281184236369E-1)[&rate=5.2738829613526E-4]:3.342653605165E-1)[&rate=5.2738829613526E-4]:1.052013968652E-2)[&rate=5.2738829613526E-4]:2.438885309805E-1,((((12[&rate=5.2738829613526E-4]:6.096766755985E-1,15[&rate=5.2738829613526E-4]:6.480328399822E-1)[&rate=5.2738829613526E-4]:2.413176807429E-1,53[&rate=5.2738829613526E-4]:8.53734082369E-1)[&rate=5.2738829613526E-4]:1.196165648275E-1,((((27[&rate=5.2738829613526E-4]:4.28683792263E-1,4[&rate=5.2738829613526E-4]:2.56081052537E-1)[&rate=5.2738829613526E-4]:3.777976809322E-1,48[&rate=5.2738829613526E-4]:6.914129800444E-1)[&rate=5.2738829613526E-4]:1.39423064424E-1,(8[&rate=5.2738829613526E-4]:5.908130119691E-1,49[&rate=5.2738829613526E-4]:5.990321900512E-1)[&rate=5.2738829613526E-4]:2.318038544172E-1)[&rate=5.2738829613526E-4]:6.853320243292E-2,(41[&rate=5.2738829613526E-4]:6.880842564571E-1,46[&rate=5.2738829613526E-4]:7.100020646762E-1)[&rate=5.2738829613526E-4]:1.838877301703E-1)[&rate=5.2738829613526E-4]:7.12416742677E-2)[&rate=5.2738829613526E-4]:4.156052915877E-1,((((44[&rate=5.2738829613526E-4]:2.743818189396E-1,43[&rate=5.2738829613526E-4]:2.771215449669E-1)[&rate=5.2738829613526E-4]:4.524664289648E-1,(50[&rate=5.2738829613526E-4]:3.828397148552E-1,45[&rate=5.2738829613526E-4]:4.622917696497E-1)[&rate=5.2738829613526E-4]:2.864742864738E-1)[&rate=5.2738829613526E-4]:1.939120380037E-1,((17[&rate=5.2738829613526E-4]:6.144793404849E-1,11[&rate=5.2738829613526E-4]:5.761231761012E-1)[&rate=5.2738829613526E-4]:2.535338442431E-1,51[&rate=5.2738829613526E-4]:7.474652395224E-1)[&rate=5.2738829613526E-4]:1.157607998103E-1)[&rate=5.2738829613526E-4]:3.223965449748E-1,((52[&rate=5.2738829613526E-4]:9.661420784018E-1,(((47[&rate=5.2738829613526E-4]:5.212661570652E-1,42[&rate=5.2738829613526E-4]:5.048278009008E-1)[&rate=5.2738829613526E-4]:8.85396247445E-2,54[&rate=5.2738829613526E-4]:7.85148247563E-1)[&rate=5.2738829613526E-4]:1.059803464145E-1,40[&rate=5.2738829613526E-4]:6.993477720598E-1)[&rate=5.2738829613526E-4]:3.270682789448E-1)[&rate=5.2738829613526E-4]:2.593544190253E-2,(63[&rate=5.2738829613526E-4]:2.520428098085E-1,58[&rate=5.2738829613526E-4]:2.493030837811E-1)[&rate=5.2738829613526E-4]:7.783908748796E-1)[&rate=5.2738829613526E-4]:1.935450640031E-1)[&rate=5.2738829613526E-4]:1.184018476273E-1)[&rate=5.2738829613526E-4]:4.290500918693E-2)[&rate=5.2738829613526E-4]:1.239291486094E-1)[&rate=5.2738829613526E-4]:1.598826439726E-1,(5[&rate=5.2738829613526E-4]:7.968511388839E-1,((3[&rate=5.2738829613526E-4]:2.932869295306E-1,16[&rate=5.2738829613526E-4]:4.083554226812E-1)[&rate=5.2738829613526E-4]:3.954964846328E-1,(13[&rate=5.2738829613526E-4]:5.714436845506E-1,9[&rate=5.2738829613526E-4]:5.330875201671E-1)[&rate=5.2738829613526E-4]:2.241890446812E-1)[&rate=5.2738829613526E-4]:5.601293020004E-2)[&rate=5.2738829613526E-4]:8.914243413953E-1)[&rate=5.2738829613526E-4]:7.14489843262E-1,38[&rate=5.2738829613526E-4]:1.347970802993E0)[&rate=5.2738829613526E-4]:2.984608882669E-1,14[&rate=5.2738829613526E-4]:2.758760458384E0)[&rate=5.2738829613526E-4]:1.59509522314E-3,30[&rate=5.2738829613526E-4]:6.748626274895E-1)[&rate=5.2738829613526E-4]:3.379336914083E-2)[&rate=5.2738829613526E-4]:2.834249894861E-2)[&rate=5.2738829613526E-4]:2.609108376608E-2)[&rate=5.2738829613526E-4]:1.324571271093E-1,(((36[&rate=5.2738829613526E-4]:8.252480971316E-1,34[&rate=5.2738829613526E-4]:6.039366217218E-1)[&rate=5.2738829613526E-4]:3.164570236332E-2,35[&rate=5.2738829613526E-4]:8.350358759976E-1)[&rate=5.2738829613526E-4]:8.67269364899E-3,33[&rate=5.2738829613526E-4]:8.30047367461E-1)[&rate=5.2738829613526E-4]:1.80253437354E-1)[&rate=5.2738829613526E-4]:3.648609911094E-2,(32[&rate=5.2738829613526E-4]:5.229686064629E-1,(31[&rate=5.2738829613526E-4]:2.431414467327E-1,37[&rate=5.2738829613526E-4]:2.431414467327E-1)[&rate=5.2738829613526E-4]:1.951277061782E-1)[&rate=5.2738829613526E-4]:5.484084613974E-1);
tree STATE_34614000 [&joint=-18048.432586089624,lnP=-18048.432586089624] = [&R] (((36[&rate=5.180602470099332E-4]:8.433496580911E-1,34[&rate=5.180602470099332E-4]:6.220381826814E-1)[&rate=5.180602470099332E-4]:1.180952815308E-1,(35[&rate=5.180602470099332E-4]:9.116993775922E-1,(33[&rate=5.180602470099332E-4]:8.087344221191E-1,(32[&rate=5.180602470099332E-4]:5.103558503211E-1,(31[&rate=5.180602470099332E-4]:3.621582470066E-1,37[&rate=5.180602470099332E-4]:3.621582470066E-1)[&rate=5.180602470099332E-4]:6.349814976252E-2)[&rate=5.180602470099332E-4]:3.229687357324E-1)[&rate=5.180602470099332E-4]:8.930375328744E-2)[&rate=5.180602470099332E-4]:2.788763853244E-2)[&rate=5.180602470099332E-4]:3.690970687873E-2,(((30[&rate=5.180602470099332E-4]:6.584247607985E-1,14[&rate=5.180602470099332E-4]:2.743917686916E0)[&rate=5.180602470099332E-4]:1.858414049141E-2,(((24[&rate=5.180602470099332E-4]:7.024975559635E-1,(7[&rate=5.180602470099332E-4]:4.195436569356E-1,6[&rate=5.180602470099332E-4]:4.195436569356E-1)[&rate=5.180602470099332E-4]:1.761045839593E-1)[&rate=5.180602470099332E-4]:2.023194735114E-1,((20[&rate=5.180602470099332E-4]:5.408393944025E-1,25[&rate=5.180602470099332E-4]:5.572777505668E-1)[&rate=5.180602470099332E-4]:2.415159738411E-1,(28[&rate=5.180602470099332E-4]:6.005350432855E-1,2[&rate=5.180602470099332E-4]:3.731377830115E-1)[&rate=5.180602470099332E-4]:2.366148455061E-1)[&rate=5.180602470099332E-4]:1.115027571217E-1)[&rate=5.180602470099332E-4]:1.911547682608E0,61[&rate=5.180602470099332E-4]:7.962958446526E-1)[&rate=5.180602470099332E-4]:9.316358722717E-4)[&rate=5.180602470099332E-4]:2.852040730721E-3,(29[&rate=5.180602470099332E-4]:6.130978256624E-1,((((((((((19[&rate=5.180602470099332E-4]:6.239013021943E-1,26[&rate=5.180602470099332E-4]:6.485588364408E-1)[&rate=5.180602470099332E-4]:1.651357265128E-1,1[&rate=5.180602470099332E-4]:2.73931930906E-2)[&rate=5.180602470099332E-4]:1.797934862124E-1,22[&rate=5.180602470099332E-4]:9.880085971112E-1)[&rate=5.180602470099332E-4]:1.23697285857E-1,((21[&rate=5.180602470099332E-4]:5.57870609697E-1,(18[&rate=5.180602470099332E-4]:5.029073891836E-1,23[&rate=5.180602470099332E-4]:5.220854713754E-1)[&rate=5.180602470099332E-4]:4.67440424313E-2)[&rate=5.180602470099332E-4]:1.960472438217E-1,(10[&rate=5.180602470099332E-4]:5.834010580768E-1,55[&rate=5.180602470099332E-4]:5.642229758851E-1)[&rate=5.180602470099332E-4]:8.558528859272E-2)[&rate=5.180602470099332E-4]:3.468291253399E-1)[&rate=5.180602470099332E-4]:1.188974266887E-1,39[&rate=5.180602470099332E-4]:6.895947404055E-2)[&rate=5.180602470099332E-4]:4.124157741724E-1,(((46[&rate=5.180602470099332E-4]:7.63370730092E-1,41[&rate=5.180602470099332E-4]:7.414529218729E-1)[&rate=5.180602470099332E-4]:2.42118327449E-1,(((49[&rate=5.180602470099332E-4]:6.876401519034E-1,(48[&rate=5.180602470099332E-4]:6.832945336844E-1,(27[&rate=5.180602470099332E-4]:6.578572902875E-1,4[&rate=5.180602470099332E-4]:4.852545505615E-1)[&rate=5.180602470099332E-4]:1.405057365478E-1)[&rate=5.180602470099332E-4]:4.345618218956E-3)[&rate=5.180602470099332E-4]:8.472154219082E-2,53[&rate=5.180602470099332E-4]:7.751014201218E-1)[&rate=5.180602470099332E-4]:2.130984862938E-1,((12[&rate=5.180602470099332E-4]:5.096213047785E-1,15[&rate=5.180602470099332E-4]:5.479774691622E-1)[&rate=5.180602470099332E-4]:2.636144048644E-1,8[&rate=5.180602470099332E-4]:7.650165315608E-1)[&rate=5.180602470099332E-4]:2.122244707451E-1)[&rate=5.180602470099332E-4]:2.55083292078E-2)[&rate=5.180602470099332E-4]:4.17029172112E-1,(52[&rate=5.180602470099332E-4]:1.0173850206E0,(((51[&rate=5.180602470099332E-4]:9.049267261555E-1,(17[&rate=5.180602470099332E-4]:5.507262350704E-1,11[&rate=5.180602470099332E-4]:5.123700706867E-1)[&rate=5.180602470099332E-4]:4.747484362906E-1)[&rate=5.180602470099332E-4]:2.015065521714E-2,(((50[&rate=5.180602470099332E-4]:1.193833993431E-1,43[&rate=5.180602470099332E-4]:1.796573719459E-1)[&rate=5.180602470099332E-4]:2.520062967635E-1,45[&rate=5.180602470099332E-4]:4.508417509011E-1)[&rate=5.180602470099332E-4]:1.046610587742E-1,44[&rate=5.180602470099332E-4]:5.335850014562E-1)[&rate=5.180602470099332E-4]:4.490266264918E-1)[&rate=5.180602470099332E-4]:6.708850241125E-2,((63[&rate=5.180602470099332E-4]:4.939153693598E-1,58[&rate=5.180602470099332E-4]:4.911756433325E-1)[&rate=5.180602470099332E-4]:4.652707076841E-1,((54[&rate=5.180602470099332E-4]:6.279346318488E-1,47[&rate=5.180602470099332E-4]:4.525921660954E-1)[&rate=5.180602470099332E-4]:1.074669753488E-1,(42[&rate=5.180602470099332E-4]:1.454829765997E-1,40[&rate=5.180602470099332E-4]:1.454829765997E-1)[&rate=5.180602470099332E-4]:3.981378086801E-1)[&rate=5.180602470099332E-4]:4.374830999832E-1)[&rate=5.180602470099332E-4]:7.13359711236E-2)[&rate=5.180602470099332E-4]:2.521913681594E-2)[&rate=5.180602470099332E-4]:3.284208802861E-1)[&rate=5.180602470099332E-4]:1.273501692447E-1)[&rate=5.180602470099332E-4]:1.060852054169E-1,((60[&rate=5.180602470099332E-4]:4.43695877389E-1,(56[&rate=5.180602470099332E-4]:1.646501156467E-1,59[&rate=5.180602470099332E-4]:1.619103896194E-1)[&rate=5.180602470099332E-4]:2.763060357147E-1)[&rate=5.180602470099332E-4]:3.521939219123E-1,57[&rate=5.180602470099332E-4]:7.958897993013E-1)[&rate=5.180602470099332E-4]:1.038145996794E0)[&rate=5.180602470099332E-4]:3.317075556864E-2,((3[&rate=5.180602470099332E-4]:3.838244340869E-1,16[&rate=5.180602470099332E-4]:4.988929272375E-1)[&rate=5.180602470099332E-4]:3.462169013213E-1,(5[&rate=5.180602470099332E-4]:4.916662905997E-1,(13[&rate=5.180602470099332E-4]:4.221108788281E-1,9[&rate=5.180602470099332E-4]:3.837547144446E-1)[&rate=5.180602470099332E-4]:1.243499323195E-1)[&rate=5.180602470099332E-4]:2.90429839329E-1)[&rate=5.180602470099332E-4]:8.878501477629E-1)[&rate=5.180602470099332E-4]:4.47765444973E-1,38[&rate=5.180602470099332E-4]:1.062917202117E0)[&rate=5.180602470099332E-4]:3.804476507633E-1,62[&rate=5.180602470099332E-4]:5.275777430664E-1)[&rate=5.180602470099332E-4]:1.428971317764E-1)[&rate=5.180602470099332E-4]:6.676311635818E-2)[&rate=5.180602470099332E-4]:1.682204804365E-1);
tree STATE_34616000 [&joint=-18021.870379019634,lnP=-18021.870379019634] = [&R] (((((((((60[&rate=5.51546109647636E-4]:5.248356724202E-1,59[&rate=5.51546109647636E-4]:5.193562203652E-1)[&rate=5.51546109647636E-4]:3.654196005886E-2,56[&rate=5.51546109647636E-4]:5.586379064514E-1)[&rate=5.51546109647636E-4]:1.95270400969E-1,57[&rate=5.51546109647636E-4]:7.566480334481E-1)[&rate=5.51546109647636E-4]:9.053858835035E-1,((((27[&rate=5.51546109647636E-4]:6.111178837931E-1,4[&rate=5.51546109647636E-4]:4.385151440671E-1)[&rate=5.51546109647636E-4]:4.516733642243E-1,(48[&rate=5.51546109647636E-4]:7.373886822252E-1,(53[&rate=5.51546109647636E-4]:7.031286406905E-1,8[&rate=5.51546109647636E-4]:6.921697365809E-1)[&rate=5.51546109647636E-4]:3.699976756228E-2)[&rate=5.51546109647636E-4]:2.103340726414E-1)[&rate=5.51546109647636E-4]:1.47510467217E-1,((12[&rate=5.51546109647636E-4]:4.839980327396E-1,15[&rate=5.51546109647636E-4]:5.223541971233E-1)[&rate=5.51546109647636E-4]:5.855557855623E-1,((46[&rate=5.51546109647636E-4]:5.876151319357E-1,41[&rate=5.51546109647636E-4]:5.656973237166E-1)[&rate=5.51546109647636E-4]:1.72181023041E-1,49[&rate=5.51546109647636E-4]:7.652756070314E-1)[&rate=5.51546109647636E-4]:3.042782112705E-1)[&rate=5.51546109647636E-4]:2.567940378169E-2)[&rate=5.51546109647636E-4]:1.424510225525E-1,(((51[&rate=5.51546109647636E-4]:7.241266722971E-1,(17[&rate=5.51546109647636E-4]:5.880061468739E-1,11[&rate=5.51546109647636E-4]:5.496499824902E-1)[&rate=5.51546109647636E-4]:2.566684706287E-1)[&rate=5.51546109647636E-4]:1.648482802327E-1,(((45[&rate=5.51546109647636E-4]:4.231631224273E-1,43[&rate=5.51546109647636E-4]:4.039850402356E-1)[&rate=5.51546109647636E-4]:9.830165075943E-2,50[&rate=5.51546109647636E-4]:4.420127183922E-1)[&rate=5.51546109647636E-4]:6.79138771782E-2,44[&rate=5.51546109647636E-4]:5.674608421458E-1)[&rate=5.51546109647636E-4]:3.790483569594E-1)[&rate=5.51546109647636E-4]:1.535537749046E-1,((63[&rate=5.51546109647636E-4]:4.985129489453E-1,58[&rate=5.51546109647636E-4]:4.957732229179E-1)[&rate=5.51546109647636E-4]:4.943375503326E-1,(52[&rate=5.51546109647636E-4]:9.359867118673E-1,((47[&rate=5.51546109647636E-4]:5.295408291485E-1,40[&rate=5.51546109647636E-4]:5.131024729841E-1)[&rate=5.51546109647636E-4]:4.200443462402E-2,(42[&rate=5.51546109647636E-4]:5.286008581757E-1,54[&rate=5.51546109647636E-4]:7.203816800934E-1)[&rate=5.51546109647636E-4]:2.650604943248E-2)[&rate=5.51546109647636E-4]:4.411537768619E-1)[&rate=5.51546109647636E-4]:1.850762302685E-2)[&rate=5.51546109647636E-4]:8.803439254019E-2)[&rate=5.51546109647636E-4]:1.129637363799E-1)[&rate=5.51546109647636E-4]:2.517469325893E-1)[&rate=5.51546109647636E-4]:1.387235571325E-2,(((((19[&rate=5.51546109647636E-4]:5.565940821883E-1,26[&rate=5.51546109647636E-4]:5.812516164348E-1)[&rate=5.51546109647636E-4]:2.212829593399E-1,1[&rate=5.51546109647636E-4]:1.623320591168E-2)[&rate=5.51546109647636E-4]:5.21792585032E-2,22[&rate=5.51546109647636E-4]:8.492343822231E-1)[&rate=5.51546109647636E-4]:1.876058059795E-1,((21[&rate=5.51546109647636E-4]:7.671054118447E-1,(18[&rate=5.51546109647636E-4]:6.378212710185E-1,23[&rate=5.51546109647636E-4]:6.569993532102E-1)[&rate=5.51546109647636E-4]:1.210649627441E-1)[&rate=5.51546109647636E-4]:1.427566942896E-2,(10[&rate=5.51546109647636E-4]:6.382421288946E-1,55[&rate=5.51546109647636E-4]:6.190640467029E-1)[&rate=5.51546109647636E-4]:5.820744552977E-2)[&rate=5.51546109647636E-4]:2.445002028193E-1)[&rate=5.51546109647636E-4]:1.519709999629E-1,39[&rate=5.51546109647636E-4]:2.716735254909E-2)[&rate=5.51546109647636E-4]:4.021635776499E-1)[&rate=5.51546109647636E-4]:2.29962014515E-1,((13[&rate=5.51546109647636E-4]:4.628892219877E-1,9[&rate=5.51546109647636E-4]:4.245330576042E-1)[&rate=5.51546109647636E-4]:4.455876042872E-1,(5[&rate=5.51546109647636E-4]:8.396038286568E-1,(3[&rate=5.51546109647636E-4]:4.755038656845E-1,16[&rate=5.51546109647636E-4]:5.905723588351E-1)[&rate=5.51546109647636E-4]:3.120451684519E-1)[&rate=5.51546109647636E-4]:1.407847707022E-2)[&rate=5.51546109647636E-4]:8.549257074802E-1)[&rate=5.51546109647636E-4]:4.254269359561E-1,38[&rate=5.51546109647636E-4]:1.079240428615E0)[&rate=5.51546109647636E-4]:5.877987936876E-1,36[&rate=5.51546109647636E-4]:8.441482873526E-1)[&rate=5.51546109647636E-4]:1.205901685716E-1,(((35[&rate=5.51546109647636E-4]:8.127569298181E-1,(32[&rate=5.51546109647636E-4]:3.467113908998E-1,(31[&rate=5.51546109647636E-4]:2.056800566193E-1,37[&rate=5.51546109647636E-4]:2.056800566193E-1)[&rate=5.51546109647636E-4]:5.633188072849E-2)[&rate=5.51546109647636E-4]:4.769745006671E-1)[&rate=5.51546109647636E-4]:3.95840247908E-2,34[&rate=5.51546109647636E-4]:6.528874026964E-1)[&rate=5.51546109647636E-4]:1.924782648089E-2,(33[&rate=5.51546109647636E-4]:8.282354420905E-1,(((29[&rate=5.51546109647636E-4]:2.064009784007E-1,(2[&rate=5.51546109647636E-4]:7.401223818562E-1,((20[&rate=5.51546109647636E-4]:5.968956587911E-1,25[&rate=5.51546109647636E-4]:6.133340149555E-1)[&rate=5.51546109647636E-4]:2.556480238934E-1,(28[&rate=5.51546109647636E-4]:8.611896516762E-1,(24[&rate=5.51546109647636E-4]:6.432169872317E-1,(7[&rate=5.51546109647636E-4]:3.491815325474E-1,6[&rate=5.51546109647636E-4]:3.491815325474E-1)[&rate=5.51546109647636E-4]:1.871861396157E-1)[&rate=5.51546109647636E-4]:1.741370480062E-1)[&rate=5.51546109647636E-4]:4.614855155634E-2)[&rate=5.51546109647636E-4]:6.018143889768E-2)[&rate=5.51546109647636E-4]:1.423004399374E0)[&rate=5.51546109647636E-4]:4.725779407075E-1,((62[&rate=5.51546109647636E-4]:7.171803630307E-1,30[&rate=5.51546109647636E-4]:6.598033138504E-1)[&rate=5.51546109647636E-4]:1.706792878643E-2,61[&rate=5.51546109647636E-4]:7.970898218717E-1)[&rate=5.51546109647636E-4]:2.107676471399E-3)[&rate=5.51546109647636E-4]:1.677035583612E-3,14[&rate=5.51546109647636E-4]:2.766148880809E0)[&rate=5.51546109647636E-4]:3.282538903798E-2)[&rate=5.51546109647636E-4]:2.969213681369E-2)[&rate=5.51546109647636E-4]:7.129175133711E-2);
tree STATE_34618000 [&joint=-18019.64750861984,lnP=-18019.64750861984] = [&R] (35[&rate=4.891190347627332E-4]:9.419530981118E-1,(((36[&rate=4.891190347627332E-4]:7.62724857259E-1,33[&rate=4.891190347627332E-4]:7.272057315762E-1)[&rate=4.891190347627332E-4]:1.132384751262E-1,(((((((((19[&rate=4.891190347627332E-4]:8.245678761124E-1,26[&rate=4.891190347627332E-4]:8.492254103588E-1)[&rate=4.891190347627332E-4]:3.807115930972E-2,1[&rate=4.891190347627332E-4]:1.009951998056E-1)[&rate=4.891190347627332E-4]:5.300219733603E-2,22[&rate=4.891190347627332E-4]:9.348193149499E-1)[&rate=4.891190347627332E-4]:2.770791632104E-1,39[&rate=4.891190347627332E-4]:5.025464254385E-2)[&rate=4.891190347627332E-4]:6.352266319451E-2,((21[&rate=4.891190347627332E-4]:6.685594246075E-1,(18[&rate=4.891190347627332E-4]:5.926010920508E-1,23[&rate=4.891190347627332E-4]:6.117791742425E-1)[&rate=4.891190347627332E-4]:6.773915447467E-2)[&rate=4.891190347627332E-4]:1.24342411321E-1,(10[&rate=4.891190347627332E-4]:4.819531863079E-1,55[&rate=4.891190347627332E-4]:4.627751041162E-1)[&rate=4.891190347627332E-4]:2.260171427713E-1)[&rate=4.891190347627332E-4]:4.715604013166E-1)[&rate=4.891190347627332E-4]:2.437175147621E-1,((((41[&rate=4.891190347627332E-4]:6.626911778292E-1,46[&rate=4.891190347627332E-4]:6.846089860483E-1)[&rate=4.891190347627332E-4]:1.292006206435E-1,49[&rate=4.891190347627332E-4]:8.192890587464E-1)[&rate=4.891190347627332E-4]:2.260361576529E-1,((((27[&rate=4.891190347627332E-4]:4.427275170017E-1,4[&rate=4.891190347627332E-4]:2.701247772757E-1)[&rate=4.891190347627332E-4]:4.680929371418E-1,48[&rate=4.891190347627332E-4]:7.957519609927E-1)[&rate=4.891190347627332E-4]:1.406186739704E-1,(8[&rate=4.891190347627332E-4]:5.082720076461E-1,53[&rate=4.891190347627332E-4]:5.192309117558E-1)[&rate=4.891190347627332E-4]:4.198794492349E-1)[&rate=4.891190347627332E-4]:3.631903497537E-2,(12[&rate=4.891190347627332E-4]:4.7860707541E-1,15[&rate=4.891190347627332E-4]:5.169632397937E-1)[&rate=4.891190347627332E-4]:4.940825945285E-1)[&rate=4.891190347627332E-4]:7.26355464609E-2)[&rate=4.891190347627332E-4]:3.115443203313E-1,(((51[&rate=4.891190347627332E-4]:4.904315111938E-1,(17[&rate=4.891190347627332E-4]:4.39101402441E-1,11[&rate=4.891190347627332E-4]:4.007452380573E-1)[&rate=4.891190347627332E-4]:1.718780539583E-1)[&rate=4.891190347627332E-4]:5.79565742952E-1,((44[&rate=4.891190347627332E-4]:4.855938091371E-1,43[&rate=4.891190347627332E-4]:4.883335351644E-1)[&rate=4.891190347627332E-4]:3.05449903927E-1,(45[&rate=4.891190347627332E-4]:7.372589999204E-1,50[&rate=4.891190347627332E-4]:6.578069451259E-1)[&rate=4.891190347627332E-4]:7.570252136281E-2)[&rate=4.891190347627332E-4]:3.364877876572E-1)[&rate=4.891190347627332E-4]:1.567916504693E-1,((40[&rate=4.891190347627332E-4]:5.616013059323E-1,(54[&rate=4.891190347627332E-4]:6.911703151693E-1,(42[&rate=4.891190347627332E-4]:4.391382484672E-1,47[&rate=4.891190347627332E-4]:4.555766046316E-1)[&rate=4.891190347627332E-4]:6.025124478432E-2)[&rate=4.891190347627332E-4]:6.221181268078E-2)[&rate=4.891190347627332E-4]:5.602261349284E-1,((63[&rate=4.891190347627332E-4]:4.668375121153E-1,58[&rate=4.891190347627332E-4]:4.64097786088E-1)[&rate=4.891190347627332E-4]:6.162557897303E-1,52[&rate=4.891190347627332E-4]:1.044737137462E0)[&rate=4.891190347627332E-4]:1.681633079588E-2)[&rate=4.891190347627332E-4]:1.652354363573E-1)[&rate=4.891190347627332E-4]:4.788885129364E-2)[&rate=4.891190347627332E-4]:7.459788650938E-2)[&rate=4.891190347627332E-4]:9.155190208103E-2,(((59[&rate=4.891190347627332E-4]:5.828815709794E-1,56[&rate=4.891190347627332E-4]:5.856212970068E-1)[&rate=4.891190347627332E-4]:9.527356903498E-2,60[&rate=4.891190347627332E-4]:6.836345920693E-1)[&rate=4.891190347627332E-4]:4.3457891261E-1,57[&rate=4.891190347627332E-4]:1.118213504679E0)[&rate=4.891190347627332E-4]:5.77408560368E-1)[&rate=4.891190347627332E-4]:1.741728887618E-1,((3[&rate=4.891190347627332E-4]:5.878857284494E-1,16[&rate=4.891190347627332E-4]:7.029542216E-1)[&rate=4.891190347627332E-4]:1.529265135159E-1,((13[&rate=4.891190347627332E-4]:5.554787626296E-1,9[&rate=4.891190347627332E-4]:5.171225982462E-1)[&rate=4.891190347627332E-4]:2.142388075364E-1,5[&rate=4.891190347627332E-4]:7.149230496182E-1)[&rate=4.891190347627332E-4]:7.794398686759E-2)[&rate=4.891190347627332E-4]:8.796676433506E-1)[&rate=4.891190347627332E-4]:7.795991816243E-1,38[&rate=4.891190347627332E-4]:1.397339340913E0)[&rate=4.891190347627332E-4]:3.015149264228E-1)[&rate=4.891190347627332E-4]:5.599212433514E-2,(((((30[&rate=4.891190347627332E-4]:6.581269740516E-1,((29[&rate=4.891190347627332E-4]:5.944821264025E-1,62[&rate=4.891190347627332E-4]:6.518591755828E-1)[&rate=4.891190347627332E-4]:1.174977903917E-2,(2[&rate=4.891190347627332E-4]:8.990193077752E-1,((20[&rate=4.891190347627332E-4]:6.087455451643E-1,25[&rate=4.891190347627332E-4]:6.251839013287E-1)[&rate=4.891190347627332E-4]:2.122205602865E-1,((24[&rate=4.891190347627332E-4]:6.073158751578E-1,(7[&rate=4.891190347627332E-4]:3.601521381289E-1,6[&rate=4.891190347627332E-4]:3.601521381289E-1)[&rate=4.891190347627332E-4]:1.403144219604E-1)[&rate=4.891190347627332E-4]:1.985932395389E-1,28[&rate=4.891190347627332E-4]:8.497447311352E-1)[&rate=4.891190347627332E-4]:2.601589486375E-2)[&rate=4.891190347627332E-4]:2.506559420503E-1)[&rate=4.891190347627332E-4]:1.663938400496E0)[&rate=4.891190347627332E-4]:5.189506860995E-2)[&rate=4.891190347627332E-4]:1.461424746961E-2,14[&rate=4.891190347627332E-4]:2.758234147638E0)[&rate=4.891190347627332E-4]:3.430266893839E-2,61[&rate=4.891190347627332E-4]:8.272624696945E-1)[&rate=4.891190347627332E-4]:2.537959888504E-3,34[&rate=4.891190347627332E-4]:6.385435989819E-1)[&rate=4.891190347627332E-4]:3.86763670725E-2,(32[&rate=4.891190347627332E-4]:7.395889966349E-1,(31[&rate=4.891190347627332E-4]:4.368845833047E-1,37[&rate=4.891190347627332E-4]:4.368845833047E-1)[&rate=4.891190347627332E-4]:2.180049597782E-1)[&rate=4.891190347627332E-4]:1.480134830807E-1)[&rate=4.891190347627332E-4]:3.342401525623E-2)[&rate=4.891190347627332E-4]:3.185556488869E-2);
tree STATE_34620000 [&joint=-18041.432282743965,lnP=-18041.432282743965] = [&R] (((((((((56[&rate=5.51743267073278E-4]:4.385508845031E-1,60[&rate=5.51743267073278E-4]:4.412906105307E-1)[&rate=5.51743267073278E-4]:3.636323004168E-1,59[&rate=5.51743267073278E-4]:7.994434588925E-1)[&rate=5.51743267073278E-4]:1.533372473801E-1,57[&rate=5.51743267073278E-4]:9.582601583276E-1)[&rate=5.51743267073278E-4]:6.434019420931E-1,(((49[&rate=5.51743267073278E-4]:6.384532310771E-1,(46[&rate=5.51743267073278E-4]:5.119540754191E-1,41[&rate=5.51743267073278E-4]:4.900362672E-1)[&rate=5.51743267073278E-4]:1.210197036033E-1)[&rate=5.51743267073278E-4]:2.580265650836E-1,((((27[&rate=5.51743267073278E-4]:5.225973116383E-1,4[&rate=5.51743267073278E-4]:3.499945719123E-1)[&rate=5.51743267073278E-4]:1.181107760176E-1,53[&rate=5.51743267073278E-4]:5.283793205327E-1)[&rate=5.51743267073278E-4]:1.220205312973E-1,(8[&rate=5.51743267073278E-4]:5.841447992655E-1,48[&rate=5.51743267073278E-4]:5.923639773476E-1)[&rate=5.51743267073278E-4]:5.529614845489E-2)[&rate=5.51743267073278E-4]:1.316738327414E-1,(12[&rate=5.51743267073278E-4]:6.455667370972E-1,15[&rate=5.51743267073278E-4]:6.839229014809E-1)[&rate=5.51743267073278E-4]:1.337672214466E-1)[&rate=5.51743267073278E-4]:1.171458376169E-1)[&rate=5.51743267073278E-4]:4.681535981668E-1,(((51[&rate=5.51743267073278E-4]:1.056531106887E0,(17[&rate=5.51743267073278E-4]:5.731220359077E-1,11[&rate=5.51743267073278E-4]:5.34765871524E-1)[&rate=5.51743267073278E-4]:6.039570161852E-1)[&rate=5.51743267073278E-4]:1.314968425635E-2,(44[&rate=5.51743267073278E-4]:7.70050492739E-1,((43[&rate=5.51743267073278E-4]:5.802694356833E-1,50[&rate=5.51743267073278E-4]:5.199954630805E-1)[&rate=5.51743267073278E-4]:3.089655961444E-2,45[&rate=5.51743267073278E-4]:6.303440774895E-1)[&rate=5.51743267073278E-4]:1.616242234686E-1)[&rate=5.51743267073278E-4]:3.571645449801E-1)[&rate=5.51743267073278E-4]:1.118772757068E-1,((((47[&rate=5.51743267073278E-4]:3.663987921882E-1,42[&rate=5.51743267073278E-4]:3.499604360238E-1)[&rate=5.51743267073278E-4]:1.227063764681E-1,(40[&rate=5.51743267073278E-4]:3.522726905105E-1,54[&rate=5.51743267073278E-4]:5.440535124282E-1)[&rate=5.51743267073278E-4]:1.203941219814E-1)[&rate=5.51743267073278E-4]:1.161134168547E-1,52[&rate=5.51743267073278E-4]:5.285062567438E-1)[&rate=5.51743267073278E-4]:5.229390798236E-1,(63[&rate=5.51743267073278E-4]:4.669296525571E-1,58[&rate=5.51743267073278E-4]:4.641899265298E-1)[&rate=5.51743267073278E-4]:6.228718483939E-1)[&rate=5.51743267073278E-4]:1.301127302831E-1)[&rate=5.51743267073278E-4]:1.008835466552E-1)[&rate=5.51743267073278E-4]:6.442596636701E-2)[&rate=5.51743267073278E-4]:3.975615982958E-2,((39[&rate=5.51743267073278E-4]:8.026456586569E-2,(((19[&rate=5.51743267073278E-4]:6.152188243963E-1,26[&rate=5.51743267073278E-4]:6.398763586427E-1)[&rate=5.51743267073278E-4]:3.397090940118E-1,1[&rate=5.51743267073278E-4]:1.932840827916E-1)[&rate=5.51743267073278E-4]:1.79209711972E-1,22[&rate=5.51743267073278E-4]:1.153315712572E0)[&rate=5.51743267073278E-4]:8.859268891022E-2)[&rate=5.51743267073278E-4]:1.911246857549E-3,((21[&rate=5.51743267073278E-4]:7.648495494148E-1,(18[&rate=5.51743267073278E-4]:5.273173545883E-1,23[&rate=5.51743267073278E-4]:5.4649543678E-1)[&rate=5.51743267073278E-4]:2.293130167445E-1)[&rate=5.51743267073278E-4]:1.386420732117E-1,(10[&rate=5.51743267073278E-4]:5.088908457768E-1,55[&rate=5.51743267073278E-4]:4.897127635851E-1)[&rate=5.51743267073278E-4]:3.096692700005E-1)[&rate=5.51743267073278E-4]:3.293691216034E-1)[&rate=5.51743267073278E-4]:3.126671050613E-1)[&rate=5.51743267073278E-4]:2.146935262848E-2,((5[&rate=5.51743267073278E-4]:6.026576635124E-1,(16[&rate=5.51743267073278E-4]:4.363137002753E-1,3[&rate=5.51743267073278E-4]:3.212452071247E-1)[&rate=5.51743267073278E-4]:2.293576618673E-1)[&rate=5.51743267073278E-4]:2.685993581827E-2,(13[&rate=5.51743267073278E-4]:5.77046614881E-1,9[&rate=5.51743267073278E-4]:5.386904504976E-1)[&rate=5.51743267073278E-4]:1.072655049975E-1)[&rate=5.51743267073278E-4]:8.361097395754E-1)[&rate=5.51743267073278E-4]:3.615908125215E-1,38[&rate=5.51743267073278E-4]:7.724236308796E-1)[&rate=5.51743267073278E-4]:8.991049849123E-1,(36[&rate=5.51743267073278E-4]:5.820066139789E-1,33[&rate=5.51743267073278E-4]:5.464874882961E-1)[&rate=5.51743267073278E-4]:2.666310668627E-1)[&rate=5.51743267073278E-4]:4.987317893843E-2,((((30[&rate=5.51743267073278E-4]:6.009839079091E-1,14[&rate=5.51743267073278E-4]:2.686476834026E0)[&rate=5.51743267073278E-4]:7.080438216546E-2,(61[&rate=5.51743267073278E-4]:7.808368566131E-1,34[&rate=5.51743267073278E-4]:5.89580026012E-1)[&rate=5.51743267073278E-4]:1.117001269636E-2)[&rate=5.51743267073278E-4]:4.653516753076E-2,(62[&rate=5.51743267073278E-4]:7.390357287436E-1,((2[&rate=5.51743267073278E-4]:1.070874481371E0,((20[&rate=5.51743267073278E-4]:4.760255082846E-1,25[&rate=5.51743267073278E-4]:4.92463864449E-1)[&rate=5.51743267073278E-4]:5.277141195392E-1,((24[&rate=5.51743267073278E-4]:8.199183725411E-1,(7[&rate=5.51743267073278E-4]:3.856982068418E-1,6[&rate=5.51743267073278E-4]:3.856982068418E-1)[&rate=5.51743267073278E-4]:3.273708506307E-1)[&rate=5.51743267073278E-4]:3.158488232274E-2,28[&rate=5.51743267073278E-4]:8.953388713022E-1)[&rate=5.51743267073278E-4]:1.631952770697E-1)[&rate=5.51743267073278E-4]:2.39737593273E-1)[&rate=5.51743267073278E-4]:1.067262477822E0,29[&rate=5.51743267073278E-4]:1.81411156363E-1)[&rate=5.51743267073278E-4]:5.002475232002E-1)[&rate=5.51743267073278E-4]:3.666477804206E-2)[&rate=5.51743267073278E-4]:1.801288299033E-2,(35[&rate=5.51743267073278E-4]:7.658536870648E-1,(32[&rate=5.51743267073278E-4]:6.646284219871E-1,(31[&rate=5.51743267073278E-4]:3.062258537268E-1,37[&rate=5.51743267073278E-4]:3.062258537268E-1)[&rate=5.51743267073278E-4]:2.737031147082E-1)[&rate=5.51743267073278E-4]:1.121542268264E-1)[&rate=5.51743267073278E-4]:9.889795407713E-2)[&rate=5.51743267073278E-4]:1.190129514083E-2);
tree STATE_34622000 [&joint=-17998.357449668576,lnP=-17998.357449668576] = [&R] (((2[&rate=4.913021573202501E-4]:1.191456584147E0,((28[&rate=4.913021573202501E-4]:9.515846405866E-1,(24[&rate=4.913021573202501E-4]:7.402525113857E-1,(7[&rate=4.913021573202501E-4]:4.421968429192E-1,6[&rate=4.913021573202501E-4]:4.421968429192E-1)[&rate=4.913021573202501E-4]:1.91206353398E-1)[&rate=4.913021573202501E-4]:1.674965127625E-1)[&rate=4.913021573202501E-4]:2.074982441889E-1,(20[&rate=4.913021573202501E-4]:6.914034924689E-1,25[&rate=4.913021573202501E-4]:7.078418486333E-1)[&rate=4.913021573202501E-4]:4.128848717585E-1)[&rate=4.913021573202501E-4]:2.597709596457E-1)[&rate=4.913021573202501E-4]:1.48238101571E0,(35[&rate=4.913021573202501E-4]:8.06374007845E-1,((36[&rate=4.913021573202501E-4]:7.567875799165E-1,33[&rate=4.913021573202501E-4]:7.212684542337E-1)[&rate=4.913021573202501E-4]:2.173834549005E-2,(32[&rate=4.913021573202501E-4]:4.835211685657E-1,(31[&rate=4.913021573202501E-4]:2.208511315959E-1,37[&rate=4.913021573202501E-4]:2.208511315959E-1)[&rate=4.913021573202501E-4]:1.779705834178E-1)[&rate=4.913021573202501E-4]:2.840757950923E-1)[&rate=4.913021573202501E-4]:4.970600593565E-2)[&rate=4.913021573202501E-4]:3.915308972941E-2)[&rate=4.913021573202501E-4]:2.684461599387E-2,((30[&rate=4.913021573202501E-4]:6.844832427931E-1,((29[&rate=4.913021573202501E-4]:6.129600883541E-1,14[&rate=4.913021573202501E-4]:2.698453014471E0)[&rate=4.913021573202501E-4]:2.018518847108E-2,((((((((((19[&rate=4.913021573202501E-4]:6.233201280776E-1,26[&rate=4.913021573202501E-4]:6.47977662324E-1)[&rate=4.913021573202501E-4]:1.863523172149E-1,1[&rate=4.913021573202501E-4]:4.802860967594E-2)[&rate=4.913021573202501E-4]:4.004462350816E-2,22[&rate=4.913021573202501E-4]:8.688951509923E-1)[&rate=4.913021573202501E-4]:4.342032704456E-1,((21[&rate=4.913021573202501E-4]:6.267580677772E-1,(18[&rate=4.913021573202501E-4]:5.731897958025E-1,23[&rate=4.913021573202501E-4]:5.923678779942E-1)[&rate=4.913021573202501E-4]:4.534909389268E-2)[&rate=4.913021573202501E-4]:1.728246180869E-1,(10[&rate=4.913021573202501E-4]:6.099208858708E-1,55[&rate=4.913021573202501E-4]:5.907428036791E-1)[&rate=4.913021573202501E-4]:1.04730293144E-1)[&rate=4.913021573202501E-4]:4.925568314642E-1)[&rate=4.913021573202501E-4]:4.05157281418E-2,39[&rate=4.913021573202501E-4]:1.819703139634E-1)[&rate=4.913021573202501E-4]:1.991680207949E-1,((59[&rate=4.913021573202501E-4]:6.107273631327E-1,(56[&rate=4.913021573202501E-4]:6.027289236068E-1,60[&rate=4.913021573202501E-4]:6.054686496343E-1)[&rate=4.913021573202501E-4]:1.073816555327E-2)[&rate=4.913021573202501E-4]:1.256649612805E-1,57[&rate=4.913021573202501E-4]:7.418717764681E-1)[&rate=4.913021573202501E-4]:8.85841900756E-1)[&rate=4.913021573202501E-4]:6.161899804841E-2,((((46[&rate=4.913021573202501E-4]:5.12760396705E-1,41[&rate=4.913021573202501E-4]:4.908425884859E-1)[&rate=4.913021573202501E-4]:1.194135327417E-1,49[&rate=4.913021573202501E-4]:6.376533815014E-1)[&rate=4.913021573202501E-4]:1.506491203829E-1,((12[&rate=4.913021573202501E-4]:5.349587516088E-1,15[&rate=4.913021573202501E-4]:5.733149159925E-1)[&rate=4.913021573202501E-4]:2.428645308977E-1,((48[&rate=4.913021573202501E-4]:1.850450276051E-1,53[&rate=4.913021573202501E-4]:1.877847536327E-1)[&rate=4.913021573202501E-4]:5.841621649397E-1,(8[&rate=4.913021573202501E-4]:7.58513236344E-1,(27[&rate=4.913021573202501E-4]:4.877353029984E-1,4[&rate=4.913021573202501E-4]:3.151325632724E-1)[&rate=4.913021573202501E-4]:3.940656045785E-1)[&rate=4.913021573202501E-4]:2.474778118764E-3)[&rate=4.913021573202501E-4]:8.616089961666E-3)[&rate=4.913021573202501E-4]:1.047921937777E-2)[&rate=4.913021573202501E-4]:5.558317238194E-1,(((51[&rate=4.913021573202501E-4]:7.050243651527E-1,(17[&rate=4.913021573202501E-4]:6.006301252771E-1,11[&rate=4.913021573202501E-4]:5.622739608934E-1)[&rate=4.913021573202501E-4]:2.249421850812E-1)[&rate=4.913021573202501E-4]:3.029520155155E-1,(44[&rate=4.913021573202501E-4]:6.543926659191E-1,((45[&rate=4.913021573202501E-4]:4.259355968242E-1,43[&rate=4.913021573202501E-4]:4.067575146324E-1)[&rate=4.913021573202501E-4]:1.396235804656E-2,50[&rate=4.913021573202501E-4]:3.604459000762E-1)[&rate=4.913021573202501E-4]:2.364125192674E-1)[&rate=4.913021573202501E-4]:4.111179613245E-1)[&rate=4.913021573202501E-4]:1.962794139708E-1,(((63[&rate=4.913021573202501E-4]:4.313627463212E-1,58[&rate=4.913021573202501E-4]:4.286230202938E-1)[&rate=4.913021573202501E-4]:6.311094114819E-1,((47[&rate=4.913021573202501E-4]:4.878868238221E-1,42[&rate=4.913021573202501E-4]:4.714484676577E-1)[&rate=4.913021573202501E-4]:6.794648181714E-2,(54[&rate=4.913021573202501E-4]:6.141267807228E-1,40[&rate=4.913021573202501E-4]:4.22345958805E-1)[&rate=4.913021573202501E-4]:1.170489906698E-1)[&rate=4.913021573202501E-4]:5.449950165473E-1)[&rate=4.913021573202501E-4]:1.77321565712E-1,52[&rate=4.913021573202501E-4]:1.201437559131E0)[&rate=4.913021573202501E-4]:2.818235507581E-3)[&rate=4.913021573202501E-4]:5.768665024284E-2)[&rate=4.913021573202501E-4]:1.725957098426E-1)[&rate=4.913021573202501E-4]:1.814081925855E-1,(((13[&rate=4.913021573202501E-4]:5.544927537686E-1,9[&rate=4.913021573202501E-4]:5.161365893851E-1)[&rate=4.913021573202501E-4]:3.183321832926E-1,(16[&rate=4.913021573202501E-4]:6.232394179475E-1,3[&rate=4.913021573202501E-4]:5.081709247969E-1)[&rate=4.913021573202501E-4]:2.57804697196E-1)[&rate=4.913021573202501E-4]:1.049289665073E-1,5[&rate=4.913021573202501E-4]:9.229593830207E-1)[&rate=4.913021573202501E-4]:7.505212108647E-1)[&rate=4.913021573202501E-4]:1.644068473566E-1,38[&rate=4.913021573202501E-4]:7.830929206939E-1)[&rate=4.913021573202501E-4]:7.833381730022E-1,(34[&rate=4.913021573202501E-4]:5.079145489815E-1,61[&rate=4.913021573202501E-4]:6.991713795826E-1)[&rate=4.913021573202501E-4]:1.431413435461E-2)[&rate=4.913021573202501E-4]:3.987834212286E-2)[&rate=4.913021573202501E-4]:5.133796596789E-2)[&rate=4.913021573202501E-4]:2.185689805958E-2,62[&rate=4.913021573202501E-4]:7.63717190033E-1)[&rate=4.913021573202501E-4]:3.76162721693E-2);
tree STATE_34624000 [&joint=-18026.928775071472,lnP=-18026.928775071472] = [&R] ((((24[&rate=4.7524513265176957E-4]:7.802364595584E-1,(7[&rate=4.7524513265176957E-4]:2.031862567873E-1,6[&rate=4.7524513265176957E-4]:2.031862567873E-1)[&rate=4.7524513265176957E-4]:4.702008877026E-1)[&rate=4.7524513265176957E-4]:6.297710990508E-1,((28[&rate=4.7524513265176957E-4]:1.178990393117E0,2[&rate=4.7524513265176957E-4]:9.515931328433E-1)[&rate=4.7524513265176957E-4]:1.732353584704E-2,(20[&rate=4.7524513265176957E-4]:5.236773221135E-1,25[&rate=4.7524513265176957E-4]:5.401156782779E-1)[&rate=4.7524513265176957E-4]:6.178420863028E-1)[&rate=4.7524513265176957E-4]:2.575292460832E-1)[&rate=4.7524513265176957E-4]:1.424127700965E0,(34[&rate=4.7524513265176957E-4]:5.453134409826E-1,(62[&rate=4.7524513265176957E-4]:6.584623675612E-1,((((((((48[&rate=4.7524513265176957E-4]:6.810563195733E-1,((8[&rate=4.7524513265176957E-4]:1.720908456042E-1,53[&rate=4.7524513265176957E-4]:1.830497497138E-1)[&rate=4.7524513265176957E-4]:4.531289425839E-1,((12[&rate=4.7524513265176957E-4]:4.753057938997E-1,15[&rate=4.7524513265176957E-4]:5.136619582834E-1)[&rate=4.7524513265176957E-4]:1.470597868273E-1,(49[&rate=4.7524513265176957E-4]:6.165799483807E-1,(27[&rate=4.7524513265176957E-4]:6.014899078519E-1,4[&rate=4.7524513265176957E-4]:4.288871681259E-1)[&rate=4.7524513265176957E-4]:1.301585336796E-1)[&rate=4.7524513265176957E-4]:5.785632346349E-3)[&rate=4.7524513265176957E-4]:1.107338554306E-2)[&rate=4.7524513265176957E-4]:4.761735330322E-2)[&rate=4.7524513265176957E-4]:2.191708196101E-1,(46[&rate=4.7524513265176957E-4]:5.965370052057E-1,41[&rate=4.7524513265176957E-4]:5.746191969867E-1)[&rate=4.7524513265176957E-4]:2.98210681923E-1)[&rate=4.7524513265176957E-4]:4.358077857632E-1,((((45[&rate=4.7524513265176957E-4]:4.099517308195E-1,44[&rate=4.7524513265176957E-4]:3.880339226005E-1)[&rate=4.7524513265176957E-4]:2.348972824022E-2,43[&rate=4.7524513265176957E-4]:4.14263376868E-1)[&rate=4.7524513265176957E-4]:2.63441957263E-1,(50[&rate=4.7524513265176957E-4]:5.908462237354E-1,52[&rate=4.7524513265176957E-4]:5.908462237354E-1)[&rate=4.7524513265176957E-4]:2.658513779291E-2)[&rate=4.7524513265176957E-4]:5.73106176518E-1,((63[&rate=4.7524513265176957E-4]:4.329363094753E-1,58[&rate=4.7524513265176957E-4]:4.301965834479E-1)[&rate=4.7524513265176957E-4]:6.045328863046E-1,((51[&rate=4.7524513265176957E-4]:5.916870208426E-1,(17[&rate=4.7524513265176957E-4]:6.240403852332E-1,11[&rate=4.7524513265176957E-4]:5.856842208495E-1)[&rate=4.7524513265176957E-4]:8.819458081496E-2)[&rate=4.7524513265176957E-4]:2.975030806274E-1,(((42[&rate=4.7524513265176957E-4]:4.161231330984E-1,40[&rate=4.7524513265176957E-4]:4.161231330984E-1)[&rate=4.7524513265176957E-4]:5.7657376879E-2,47[&rate=4.7524513265176957E-4]:4.902188661418E-1)[&rate=4.7524513265176957E-4]:1.334033580908E-1,54[&rate=4.7524513265176957E-4]:7.98964689986E-1)[&rate=4.7524513265176957E-4]:3.422802060045E-1)[&rate=4.7524513265176957E-4]:1.099229299262E-1)[&rate=4.7524513265176957E-4]:1.914245066501E-1)[&rate=4.7524513265176957E-4]:6.330560607849E-2)[&rate=4.7524513265176957E-4]:4.265787000506E-2,((((19[&rate=4.7524513265176957E-4]:7.278551567652E-1,26[&rate=4.7524513265176957E-4]:7.525126910116E-1)[&rate=4.7524513265176957E-4]:2.664203866736E-1,1[&rate=4.7524513265176957E-4]:2.326317078223E-1)[&rate=4.7524513265176957E-4]:1.658103502315E-1,22[&rate=4.7524513265176957E-4]:1.179263975862E0)[&rate=4.7524513265176957E-4]:2.072382159355E-1,(39[&rate=4.7524513265176957E-4]:6.656749575103E-3,((21[&rate=4.7524513265176957E-4]:5.618744097338E-1,(18[&rate=4.7524513265176957E-4]:5.054751487654E-1,23[&rate=4.7524513265176957E-4]:5.246532309571E-1)[&rate=4.7524513265176957E-4]:4.818008288627E-2)[&rate=4.7524513265176957E-4]:1.737011001552E-1,(10[&rate=4.7524513265176957E-4]:4.59390482494E-1,55[&rate=4.7524513265176957E-4]:4.402124003023E-1)[&rate=4.7524513265176957E-4]:1.912535205457E-1)[&rate=4.7524513265176957E-4]:4.217661711929E-1)[&rate=4.7524513265176957E-4]:2.18201606606E-1)[&rate=4.7524513265176957E-4]:7.986183603102E-2)[&rate=4.7524513265176957E-4]:3.79452030573E-2,((60[&rate=4.7524513265176957E-4]:6.695606542166E-1,(56[&rate=4.7524513265176957E-4]:6.149639071431E-1,59[&rate=4.7524513265176957E-4]:6.122241811158E-1)[&rate=4.7524513265176957E-4]:5.185702104587E-2)[&rate=4.7524513265176957E-4]:1.31793256776E-1,57[&rate=4.7524513265176957E-4]:8.013539109925E-1)[&rate=4.7524513265176957E-4]:7.878868267427E-1)[&rate=4.7524513265176957E-4]:2.919425300712E-1,((5[&rate=4.7524513265176957E-4]:5.926815645314E-1,(16[&rate=4.7524513265176957E-4]:5.300705349928E-1,3[&rate=4.7524513265176957E-4]:4.150020418422E-1)[&rate=4.7524513265176957E-4]:1.256247281688E-1)[&rate=4.7524513265176957E-4]:4.652677353912E-1,(13[&rate=4.7524513265176957E-4]:5.234214294396E-1,9[&rate=4.7524513265176957E-4]:4.850652650562E-1)[&rate=4.7524513265176957E-4]:5.893223910308E-1)[&rate=4.7524513265176957E-4]:6.259736939112E-1)[&rate=4.7524513265176957E-4]:1.253999472374E-1,38[&rate=4.7524513265176957E-4]:7.545284205231E-1)[&rate=4.7524513265176957E-4]:8.152871700417E-1,14[&rate=4.7524513265176957E-4]:2.682144357688E0)[&rate=4.7524513265176957E-4]:4.433886809792E-3)[&rate=4.7524513265176957E-4]:1.52663739679E-2)[&rate=4.7524513265176957E-4]:7.749612056001E-2)[&rate=4.7524513265176957E-4]:3.558081515673E-2,(((61[&rate=4.7524513265176957E-4]:7.994378102428E-1,29[&rate=4.7524513265176957E-4]:6.792192310079E-1)[&rate=4.7524513265176957E-4]:2.319991384437E-3,30[&rate=4.7524513265176957E-4]:6.815392223924E-1)[&rate=4.7524513265176957E-4]:1.376974997666E-2,(((36[&rate=4.7524513265176957E-4]:7.682136403134E-1,33[&rate=4.7524513265176957E-4]:7.326945146305E-1)[&rate=4.7524513265176957E-4]:4.197595367959E-2,35[&rate=4.7524513265176957E-4]:7.883316704958E-1)[&rate=4.7524513265176957E-4]:1.583925534783E-2,(32[&rate=4.7524513265176957E-4]:3.87365137531E-1,(31[&rate=4.7524513265176957E-4]:2.532882835445E-1,37[&rate=4.7524513265176957E-4]:2.532882835445E-1)[&rate=4.7524513265176957E-4]:4.937740043444E-2)[&rate=4.7524513265176957E-4]:4.277347500613E-1)[&rate=4.7524513265176957E-4]:1.955334707173E-2)[&rate=4.7524513265176957E-4]:3.411965569647E-2);
tree STATE_34626000 [&joint=-18004.95281087899,lnP=-18004.95281087899] = [&R] (((35[&rate=4.911108551529691E-4]:7.201311489247E-1,(36[&rate=4.911108551529691E-4]:6.609143028382E-1,33[&rate=4.911108551529691E-4]:6.253951771553E-1)[&rate=4.911108551529691E-4]:8.107476958369E-2)[&rate=4.911108551529691E-4]:9.466961288389E-2,(32[&rate=4.911108551529691E-4]:6.046241229437E-1,(31[&rate=4.911108551529691E-4]:3.98122664246E-1,37[&rate=4.911108551529691E-4]:3.98122664246E-1)[&rate=4.911108551529691E-4]:1.218020051457E-1)[&rate=4.911108551529691E-4]:2.211056006135E-1)[&rate=4.911108551529691E-4]:2.074771720881E-1,((30[&rate=4.911108551529691E-4]:7.09806874849E-1,((2[&rate=4.911108551529691E-4]:9.714026194281E-1,(((20[&rate=4.911108551529691E-4]:4.404892754111E-1,25[&rate=4.911108551529691E-4]:4.569276315755E-1)[&rate=4.911108551529691E-4]:2.009296347761E-1,28[&rate=4.911108551529691E-4]:6.962134307353E-1)[&rate=4.911108551529691E-4]:9.066932941706E-2,(24[&rate=4.911108551529691E-4]:7.02065309562E-1,(7[&rate=4.911108551529691E-4]:4.638517656383E-1,6[&rate=4.911108551529691E-4]:4.638517656383E-1)[&rate=4.911108551529691E-4]:1.313642288552E-1)[&rate=4.911108551529691E-4]:4.09818341519E-2)[&rate=4.911108551529691E-4]:4.119171195499E-1)[&rate=4.911108551529691E-4]:1.663317154357E0,(14[&rate=4.911108551529691E-4]:2.677627284801E0,(((((((19[&rate=4.911108551529691E-4]:7.474367097909E-1,26[&rate=4.911108551529691E-4]:7.720942440373E-1)[&rate=4.911108551529691E-4]:1.930443761324E-1,1[&rate=4.911108551529691E-4]:1.788372503068E-1)[&rate=4.911108551529691E-4]:1.665392233301E-1,22[&rate=4.911108551529691E-4]:1.126198391445E0)[&rate=4.911108551529691E-4]:8.615003222008E-2,(39[&rate=4.911108551529691E-4]:4.380463071887E-2,((21[&rate=4.911108551529691E-4]:6.577896653702E-1,(18[&rate=4.911108551529691E-4]:5.636864592615E-1,23[&rate=4.911108551529691E-4]:5.828645414533E-1)[&rate=4.911108551529691E-4]:8.588402802661E-2)[&rate=4.911108551529691E-4]:1.061905089645E-1,(10[&rate=4.911108551529691E-4]:4.731739185622E-1,55[&rate=4.911108551529691E-4]:4.539958363704E-1)[&rate=4.911108551529691E-4]:2.058747489234E-1)[&rate=4.911108551529691E-4]:4.305093878908E-1)[&rate=4.911108551529691E-4]:6.899957329971E-3)[&rate=4.911108551529691E-4]:1.966340724387E-1,(((59[&rate=4.911108551529691E-4]:6.816400372316E-1,(60[&rate=4.911108551529691E-4]:6.174430500433E-1,56[&rate=4.911108551529691E-4]:6.147033240157E-1)[&rate=4.911108551529691E-4]:6.967643924332E-2)[&rate=4.911108551529691E-4]:7.174554055435E-2,57[&rate=4.911108551529691E-4]:7.588650298409E-1)[&rate=4.911108551529691E-4]:6.363701406635E-1,(((12[&rate=4.911108551529691E-4]:5.700457355255E-1,15[&rate=4.911108551529691E-4]:6.084018999092E-1)[&rate=4.911108551529691E-4]:3.489013184867E-1,((46[&rate=4.911108551529691E-4]:4.780763470082E-1,41[&rate=4.911108551529691E-4]:4.561585387891E-1)[&rate=4.911108551529691E-4]:9.28450556123E-2,((53[&rate=4.911108551529691E-4]:4.683216800287E-1,48[&rate=4.911108551529691E-4]:4.655819540012E-1)[&rate=4.911108551529691E-4]:6.65102947707E-2,((8[&rate=4.911108551529691E-4]:4.407899454909E-1,49[&rate=4.911108551529691E-4]:4.49009123573E-1)[&rate=4.911108551529691E-4]:3.890080257611E-2,(27[&rate=4.911108551529691E-4]:3.400855674491E-1,4[&rate=4.911108551529691E-4]:1.674828277231E-1)[&rate=4.911108551529691E-4]:2.628928518508E-1)[&rate=4.911108551529691E-4]:4.418232262279E-2)[&rate=4.911108551529691E-4]:4.430860590338E-2)[&rate=4.911108551529691E-4]:3.42546199337E-1)[&rate=4.911108551529691E-4]:1.801261302935E-1,(((63[&rate=4.911108551529691E-4]:3.550699391541E-1,58[&rate=4.911108551529691E-4]:3.523302131267E-1)[&rate=4.911108551529691E-4]:4.665099601905E-1,((54[&rate=4.911108551529691E-4]:7.108475246337E-1,40[&rate=4.911108551529691E-4]:5.190667027159E-1)[&rate=4.911108551529691E-4]:2.206982279465E-2,(47[&rate=4.911108551529691E-4]:8.708585551567E-2,42[&rate=4.911108551529691E-4]:7.06474993513E-2)[&rate=4.911108551529691E-4]:4.704890261593E-1)[&rate=4.911108551529691E-4]:3.023611820531E-1)[&rate=4.911108551529691E-4]:1.04188873615E-1,((51[&rate=4.911108551529691E-4]:6.744289946799E-1,(17[&rate=4.911108551529691E-4]:5.43859722931E-1,11[&rate=4.911108551529691E-4]:5.055035585473E-1)[&rate=4.911108551529691E-4]:2.511172169544E-1)[&rate=4.911108551529691E-4]:1.998678224925E-1,((((45[&rate=4.911108551529691E-4]:4.125382900189E-1,50[&rate=4.911108551529691E-4]:3.330862352244E-1)[&rate=4.911108551529691E-4]:2.262104754662E-2,43[&rate=4.911108551529691E-4]:4.159812553737E-1)[&rate=4.911108551529691E-4]:3.341273639188E-2,44[&rate=4.911108551529691E-4]:4.466542657383E-1)[&rate=4.911108551529691E-4]:6.417809347711E-2,52[&rate=4.911108551529691E-4]:4.5329811264E-1)[&rate=4.911108551529691E-4]:4.209987045325E-1)[&rate=4.911108551529691E-4]:1.311579140345E-2)[&rate=4.911108551529691E-4]:1.294687949081E-1)[&rate=4.911108551529691E-4]:1.235592464724E-1)[&rate=4.911108551529691E-4]:9.86788324489E-2)[&rate=4.911108551529691E-4]:2.627025505924E-1,((5[&rate=4.911108551529691E-4]:6.826615433881E-1,(16[&rate=4.911108551529691E-4]:4.723712549323E-1,3[&rate=4.911108551529691E-4]:3.573027617817E-1)[&rate=4.911108551529691E-4]:2.73303987086E-1)[&rate=4.911108551529691E-4]:2.397306448379E-1,(13[&rate=4.911108551529691E-4]:7.131669309677E-1,9[&rate=4.911108551529691E-4]:6.748107665842E-1)[&rate=4.911108551529691E-4]:2.640197778062E-1)[&rate=4.911108551529691E-4]:6.36964091347E-1)[&rate=4.911108551529691E-4]:6.572420737699E-1,38[&rate=4.911108551529691E-4]:1.161803832795E0)[&rate=4.911108551529691E-4]:4.034946848823E-1)[&rate=4.911108551529691E-4]:8.585961227264E-2)[&rate=4.911108551529691E-4]:3.181290389301E-2)[&rate=4.911108551529691E-4]:7.610317322478E-2,((29[&rate=4.911108551529691E-4]:6.263344511383E-1,(34[&rate=4.911108551529691E-4]:5.1393732766E-1,62[&rate=4.911108551529691E-4]:6.423526282065E-1)[&rate=4.911108551529691E-4]:4.13588721121E-2)[&rate=4.911108551529691E-4]:1.478533751539E-1,61[&rate=4.911108551529691E-4]:8.944064055271E-1)[&rate=4.911108551529691E-4]:1.172222178165E-2)[&rate=4.911108551529691E-4]:1.079525852765E-1);
tree STATE_34628000 [&joint=-18031.490670328916,lnP=-18031.490670328916] = [&R] (((35[&rate=4.8071204965528466E-4]:8.161882397081E-1,(36[&rate=4.8071204965528466E-4]:6.792278243515E-1,33[&rate=4.8071204965528466E-4]:6.437086986686E-1)[&rate=4.8071204965528466E-4]:1.588183388538E-1)[&rate=4.8071204965528466E-4]:6.726271723717E-2,(32[&rate=4.8071204965528466E-4]:6.274361956125E-1,(31[&rate=4.8071204965528466E-4]:4.975850826692E-1,37[&rate=4.8071204965528466E-4]:4.975850826692E-1)[&rate=4.8071204965528466E-4]:4.515165939125E-2)[&rate=4.8071204965528466E-4]:2.669437230815E-1)[&rate=4.8071204965528466E-4]:9.87938422802E-2,(((62[&rate=4.8071204965528466E-4]:7.541079193904E-1,(29[&rate=4.8071204965528466E-4]:6.032428713572E-1,(34[&rate=4.8071204965528466E-4]:3.533723739949E-1,((((((49[&rate=4.8071204965528466E-4]:1.010656074878E0,(41[&rate=4.8071204965528466E-4]:6.962362314971E-1,46[&rate=4.8071204965528466E-4]:7.181540397162E-1)[&rate=4.8071204965528466E-4]:2.87022583107E-1)[&rate=4.8071204965528466E-4]:5.944844666351E-2,((8[&rate=4.8071204965528466E-4]:7.470280253479E-1,((48[&rate=4.8071204965528466E-4]:1.176904004474E-1,53[&rate=4.8071204965528466E-4]:1.20430126475E-1)[&rate=4.8071204965528466E-4]:6.067754651617E-1,(27[&rate=4.8071204965528466E-4]:2.342380413695E-1,4[&rate=4.8071204965528466E-4]:6.163530164348E-2)[&rate=4.8071204965528466E-4]:6.052963173904E-1)[&rate=4.8071204965528466E-4]:3.078133782096E-2)[&rate=4.8071204965528466E-4]:1.326808043159E-1,(12[&rate=4.8071204965528466E-4]:6.492408286682E-1,15[&rate=4.8071204965528466E-4]:6.875969930518E-1)[&rate=4.8071204965528466E-4]:2.386871790777E-1)[&rate=4.8071204965528466E-4]:1.821765137955E-1)[&rate=4.8071204965528466E-4]:2.178611558327E-1,(((63[&rate=4.8071204965528466E-4]:7.866769481058E-1,58[&rate=4.8071204965528466E-4]:7.839372220784E-1)[&rate=4.8071204965528466E-4]:3.000786789223E-1,((47[&rate=4.8071204965528466E-4]:1.807839136266E-1,42[&rate=4.8071204965528466E-4]:1.643455574623E-1)[&rate=4.8071204965528466E-4]:4.027097877284E-1,(54[&rate=4.8071204965528466E-4]:5.677423592489E-1,40[&rate=4.8071204965528466E-4]:3.759615373311E-1)[&rate=4.8071204965528466E-4]:1.910938078596E-1)[&rate=4.8071204965528466E-4]:5.416180900565E-1)[&rate=4.8071204965528466E-4]:5.522960260826E-2,((((52[&rate=4.8071204965528466E-4]:3.416969409945E-1,50[&rate=4.8071204965528466E-4]:3.416969409945E-1)[&rate=4.8071204965528466E-4]:1.93895685252E-1,((44[&rate=4.8071204965528466E-4]:3.022455323336E-1,45[&rate=4.8071204965528466E-4]:3.241633405527E-1)[&rate=4.8071204965528466E-4]:1.800730733898E-1,43[&rate=4.8071204965528466E-4]:4.850583317508E-1)[&rate=4.8071204965528466E-4]:1.108082670985E-1)[&rate=4.8071204965528466E-4]:3.221451852062E-1,(17[&rate=4.8071204965528466E-4]:7.545566169479E-1,11[&rate=4.8071204965528466E-4]:7.162004525643E-1)[&rate=4.8071204965528466E-4]:2.237291397104E-1)[&rate=4.8071204965528466E-4]:9.257522524914E-2,51[&rate=4.8071204965528466E-4]:9.503130367019E-1)[&rate=4.8071204965528466E-4]:1.533160285508E-1)[&rate=4.8071204965528466E-4]:1.021448312995E-1)[&rate=4.8071204965528466E-4]:1.126607621513E-1,(((59[&rate=4.8071204965528466E-4]:5.265911602433E-1,(60[&rate=4.8071204965528466E-4]:5.283864900128E-1,56[&rate=4.8071204965528466E-4]:5.256467639852E-1)[&rate=4.8071204965528466E-4]:3.684122285443E-3)[&rate=4.8071204965528466E-4]:1.022299671426E-1,57[&rate=4.8071204965528466E-4]:6.343005794409E-1)[&rate=4.8071204965528466E-4]:8.450369875903E-1,((((19[&rate=4.8071204965528466E-4]:6.514894636501E-1,26[&rate=4.8071204965528466E-4]:6.761469978965E-1)[&rate=4.8071204965528466E-4]:4.302527081627E-1,1[&rate=4.8071204965528466E-4]:3.200983361962E-1)[&rate=4.8071204965528466E-4]:1.588455974798E-1,22[&rate=4.8071204965528466E-4]:1.259765851484E0)[&rate=4.8071204965528466E-4]:9.734434134353E-2,(39[&rate=4.8071204965528466E-4]:6.889092499706E-2,((21[&rate=4.8071204965528466E-4]:8.461625697431E-1,(18[&rate=4.8071204965528466E-4]:5.12468882359E-1,23[&rate=4.8071204965528466E-4]:5.316469645507E-1)[&rate=4.8071204965528466E-4]:3.254745093021E-1)[&rate=4.8071204965528466E-4]:1.106086122612E-1,(10[&rate=4.8071204965528466E-4]:7.664650353375E-1,55[&rate=4.8071204965528466E-4]:7.472869531458E-1)[&rate=4.8071204965528466E-4]:1.053746398176E-1)[&rate=4.8071204965528466E-4]:2.628046744995E-1)[&rate=4.8071204965528466E-4]:1.265754322144E-1)[&rate=4.8071204965528466E-4]:3.729586735392E-2)[&rate=4.8071204965528466E-4]:9.389161222047E-2)[&rate=4.8071204965528466E-4]:2.84609064579E-1,(((13[&rate=4.8071204965528466E-4]:5.569293591985E-1,9[&rate=4.8071204965528466E-4]:5.185731948151E-1)[&rate=4.8071204965528466E-4]:4.601449251874E-1,5[&rate=4.8071204965528466E-4]:9.622797638381E-1)[&rate=4.8071204965528466E-4]:1.453197489492E-1,(16[&rate=4.8071204965528466E-4]:7.796714873639E-1,3[&rate=4.8071204965528466E-4]:6.646029942133E-1)[&rate=4.8071204965528466E-4]:3.909417240536E-1)[&rate=4.8071204965528466E-4]:5.529784570706E-1)[&rate=4.8071204965528466E-4]:3.934185523852E-1,38[&rate=4.8071204965528466E-4]:9.99202001695E-1)[&rate=4.8071204965528466E-4]:3.983727826599E-1)[&rate=4.8071204965528466E-4]:1.788322459961E-1)[&rate=4.8071204965528466E-4]:9.348799885287E-2)[&rate=4.8071204965528466E-4]:1.392460706652E-2,(30[&rate=4.8071204965528466E-4]:7.063906152666E-1,14[&rate=4.8071204965528466E-4]:2.791883541384E0)[&rate=4.8071204965528466E-4]:4.264862009978E-3)[&rate=4.8071204965528466E-4]:3.057912737787E-2,(61[&rate=4.8071204965528466E-4]:8.199471071127E-1,(2[&rate=4.8071204965528466E-4]:9.516865577837E-1,(((24[&rate=4.8071204965528466E-4]:6.473018217192E-1,(7[&rate=4.8071204965528466E-4]:3.646441430526E-1,6[&rate=4.8071204965528466E-4]:3.646441430526E-1)[&rate=4.8071204965528466E-4]:1.75808363598E-1)[&rate=4.8071204965528466E-4]:2.134806785808E-1,(20[&rate=4.8071204965528466E-4]:3.77549337476E-1,25[&rate=4.8071204965528466E-4]:3.939876936404E-1)[&rate=4.8071204965528466E-4]:4.722742587143E-1)[&rate=4.8071204965528466E-4]:2.948341181636E-2,28[&rate=4.8071204965528466E-4]:9.341015285547E-1)[&rate=4.8071204965528466E-4]:2.449822895031E-1)[&rate=4.8071204965528466E-4]:1.704767772923E0)[&rate=4.8071204965528466E-4]:4.150607677672E-2)[&rate=4.8071204965528466E-4]:1.125948940247E-1);
tree STATE_34630000 [&joint=-18018.246947235217,lnP=-18018.246947235217] = [&R] ((((14[&rate=5.01177394436658E-4]:2.656382802673E0,61[&rate=5.01177394436658E-4]:6.91108455791E-1)[&rate=5.01177394436658E-4]:7.042447756376E-2,30[&rate=5.01177394436658E-4]:6.413143541199E-1)[&rate=5.01177394436658E-4]:6.73923105424E-2,(((2[&rate=5.01177394436658E-4]:1.202293192084E0,(((24[&rate=5.01177394436658E-4]:5.651932883554E-1,(7[&rate=5.01177394436658E-4]:1.254933479808E-1,6[&rate=5.01177394436658E-4]:1.254933479808E-1)[&rate=5.01177394436658E-4]:3.328506253061E-1)[&rate=5.01177394436658E-4]:2.01122792264E-1,(20[&rate=5.01177394436658E-4]:3.108615844291E-1,25[&rate=5.01177394436658E-4]:3.272999405934E-1)[&rate=5.01177394436658E-4]:4.444955920806E-1)[&rate=5.01177394436658E-4]:1.694339966639E-2,28[&rate=5.01177394436658E-4]:8.270950967242E-1)[&rate=5.01177394436658E-4]:6.025953556338E-1)[&rate=5.01177394436658E-4]:1.346728654761E0,(62[&rate=5.01177394436658E-4]:6.484495757127E-1,34[&rate=5.01177394436658E-4]:5.200342751661E-1)[&rate=5.01177394436658E-4]:1.22351748274E-3)[&rate=5.01177394436658E-4]:5.689206833625E-2,(29[&rate=5.01177394436658E-4]:5.412122625377E-1,(((((((21[&rate=5.01177394436658E-4]:6.814460886323E-1,(18[&rate=5.01177394436658E-4]:3.627520962909E-1,23[&rate=5.01177394436658E-4]:3.819301784826E-1)[&rate=5.01177394436658E-4]:3.104748142594E-1)[&rate=5.01177394436658E-4]:2.048298982266E-1,(10[&rate=5.01177394436658E-4]:7.382341512308E-1,55[&rate=5.01177394436658E-4]:7.190560690391E-1)[&rate=5.01177394436658E-4]:6.311032877883E-2)[&rate=5.01177394436658E-4]:3.708870489196E-1,39[&rate=5.01177394436658E-4]:1.064781042718E-1)[&rate=5.01177394436658E-4]:9.013869339355E-2,(((19[&rate=5.01177394436658E-4]:7.016707191298E-1,26[&rate=5.01177394436658E-4]:7.263282533762E-1)[&rate=5.01177394436658E-4]:2.364032678995E-1,1[&rate=5.01177394436658E-4]:1.764301514128E-1)[&rate=5.01177394436658E-4]:5.277576631294E-2,22[&rate=5.01177394436658E-4]:1.010027835534E0)[&rate=5.01177394436658E-4]:3.482327977478E-1)[&rate=5.01177394436658E-4]:1.364149529799E-1,(((((((27[&rate=5.01177394436658E-4]:2.343987153115E-1,4[&rate=5.01177394436658E-4]:6.179597558545E-2)[&rate=5.01177394436658E-4]:5.080779494029E-1,49[&rate=5.01177394436658E-4]:6.274081715636E-1)[&rate=5.01177394436658E-4]:5.609772479697E-2,(53[&rate=5.01177394436658E-4]:2.352419378685E-1,8[&rate=5.01177394436658E-4]:2.242830337589E-1)[&rate=5.01177394436658E-4]:4.510036845196E-1)[&rate=5.01177394436658E-4]:1.173652087033E-2,48[&rate=5.01177394436658E-4]:6.952424172309E-1)[&rate=5.01177394436658E-4]:3.957732362743E-1,((41[&rate=5.01177394436658E-4]:7.222927500865E-1,46[&rate=5.01177394436658E-4]:7.442105583056E-1)[&rate=5.01177394436658E-4]:2.514775777316E-1,(12[&rate=5.01177394436658E-4]:6.343609249316E-1,15[&rate=5.01177394436658E-4]:6.727170893153E-1)[&rate=5.01177394436658E-4]:3.668066631603E-1)[&rate=5.01177394436658E-4]:8.984806541328E-2)[&rate=5.01177394436658E-4]:1.504430612707E-1,(((44[&rate=5.01177394436658E-4]:6.070349404774E-1,52[&rate=5.01177394436658E-4]:5.49500693902E-1)[&rate=5.01177394436658E-4]:1.516834570676E-1,((43[&rate=5.01177394436658E-4]:3.082728246924E-1,45[&rate=5.01177394436658E-4]:3.274509068841E-1)[&rate=5.01177394436658E-4]:3.95800491131E-1,50[&rate=5.01177394436658E-4]:6.437993432206E-1)[&rate=5.01177394436658E-4]:5.738480774902E-2)[&rate=5.01177394436658E-4]:4.136455472858E-1,((51[&rate=5.01177394436658E-4]:6.629719962008E-1,(17[&rate=5.01177394436658E-4]:6.351166614124E-1,11[&rate=5.01177394436658E-4]:5.967604970288E-1)[&rate=5.01177394436658E-4]:1.484032799939E-1)[&rate=5.01177394436658E-4]:3.630158034627E-1,((63[&rate=5.01177394436658E-4]:3.148544532552E-1,58[&rate=5.01177394436658E-4]:3.121147272278E-1)[&rate=5.01177394436658E-4]:5.079955885243E-1,(40[&rate=5.01177394436658E-4]:7.228119653375E-1,(42[&rate=5.01177394436658E-4]:3.452382727716E-1,(47[&rate=5.01177394436658E-4]:2.784103647763E-1,54[&rate=5.01177394436658E-4]:4.537528305297E-1)[&rate=5.01177394436658E-4]:8.326626415962E-2)[&rate=5.01177394436658E-4]:3.775736925659E-1)[&rate=5.01177394436658E-4]:1.219558846611E-1)[&rate=5.01177394436658E-4]:2.414939222677E-1)[&rate=5.01177394436658E-4]:8.884189859192E-2)[&rate=5.01177394436658E-4]:4.44372356986E-2)[&rate=5.01177394436658E-4]:8.416850636944E-2,((60[&rate=5.01177394436658E-4]:4.802917876553E-1,(59[&rate=5.01177394436658E-4]:4.321242600204E-1,56[&rate=5.01177394436658E-4]:4.348639860478E-1)[&rate=5.01177394436658E-4]:4.268807557992E-2)[&rate=5.01177394436658E-4]:2.451847192246E-1,57[&rate=5.01177394436658E-4]:7.254765068799E-1)[&rate=5.01177394436658E-4]:7.727534539917E-1)[&rate=5.01177394436658E-4]:8.137713223946E-2)[&rate=5.01177394436658E-4]:1.704245748114E-1,(((16[&rate=5.01177394436658E-4]:3.682263685734E-1,3[&rate=5.01177394436658E-4]:2.531578754228E-1)[&rate=5.01177394436658E-4]:2.339096464953E-1,5[&rate=5.01177394436658E-4]:5.391223164385E-1)[&rate=5.01177394436658E-4]:1.158105649806E-1,(13[&rate=5.01177394436658E-4]:6.064559508434E-1,9[&rate=5.01177394436658E-4]:5.680997864599E-1)[&rate=5.01177394436658E-4]:1.032714511236E-1)[&rate=5.01177394436658E-4]:8.978385125306E-1)[&rate=5.01177394436658E-4]:7.666370828274E-1,38[&rate=5.01177394436658E-4]:1.264613956229E0)[&rate=5.01177394436658E-4]:2.497624653024E-1)[&rate=5.01177394436658E-4]:1.079758498137E-1)[&rate=5.01177394436658E-4]:5.951855231095E-2)[&rate=5.01177394436658E-4]:3.98679560024E-2,((35[&rate=5.01177394436658E-4]:7.876112941029E-1,(32[&rate=5.01177394436658E-4]:6.522771005569E-1,(31[&rate=5.01177394436658E-4]:3.705371718314E-1,37[&rate=5.01177394436658E-4]:3.705371718314E-1)[&rate=5.01177394436658E-4]:1.970404751735E-1)[&rate=5.01177394436658E-4]:1.462631552947E-1)[&rate=5.01177394436658E-4]:3.576845724403E-2,(36[&rate=5.01177394436658E-4]:7.451299119492E-1,33[&rate=5.01177394436658E-4]:7.096107862663E-1)[&rate=5.01177394436658E-4]:1.001077628949E-1)[&rate=5.01177394436658E-4]:5.361016986407E-2);
tree STATE_34632000 [&joint=-18033.63549716196,lnP=-18033.63549716196] = [&R] ((((35[&rate=4.743809173976136E-4]:7.159532363813E-1,(32[&rate=4.743809173976136E-4]:5.322002570912E-1,(31[&rate=4.743809173976136E-4]:2.932191969174E-1,37[&rate=4.743809173976136E-4]:2.932191969174E-1)[&rate=4.743809173976136E-4]:1.542816066218E-1)[&rate=4.743809173976136E-4]:1.946819410388E-1)[&rate=4.743809173976136E-4]:9.755917221357E-2,(34[&rate=4.743809173976136E-4]:6.049895701526E-1,(36[&rate=4.743809173976136E-4]:5.774560814023E-1,33[&rate=4.743809173976136E-4]:5.419369557194E-1)[&rate=4.743809173976136E-4]:2.488449641601E-1)[&rate=4.743809173976136E-4]:9.069286529782E-3)[&rate=4.743809173976136E-4]:7.093500409089E-2,((((((((((56[&rate=4.743809173976136E-4]:1.705942259235E-1,60[&rate=4.743809173976136E-4]:1.733339519511E-1)[&rate=4.743809173976136E-4]:6.412424064071E-2,59[&rate=4.743809173976136E-4]:2.319787405368E-1)[&rate=4.743809173976136E-4]:5.531103934116E-1,57[&rate=4.743809173976136E-4]:7.905685860034E-1)[&rate=4.743809173976136E-4]:8.188886259691E-1,(((((53[&rate=4.743809173976136E-4]:3.632725470162E-1,8[&rate=4.743809173976136E-4]:3.523136429066E-1)[&rate=4.743809173976136E-4]:4.00721596532E-1,(49[&rate=4.743809173976136E-4]:7.423057909543E-1,48[&rate=4.743809173976136E-4]:7.423057909543E-1)[&rate=4.743809173976136E-4]:1.894862656633E-2)[&rate=4.743809173976136E-4]:9.888899793688E-2,(27[&rate=4.743809173976136E-4]:4.714172661573E-1,4[&rate=4.743809173976136E-4]:2.988145264313E-1)[&rate=4.743809173976136E-4]:5.03794642451E-1)[&rate=4.743809173976136E-4]:2.357540032114E-1,((12[&rate=4.743809173976136E-4]:3.715508617745E-1,15[&rate=4.743809173976136E-4]:4.099070261581E-1)[&rate=4.743809173976136E-4]:5.207643457893E-1,(41[&rate=4.743809173976136E-4]:6.886383576236E-1,46[&rate=4.743809173976136E-4]:7.105561658427E-1)[&rate=4.743809173976136E-4]:1.762795896663E-1)[&rate=4.743809173976136E-4]:2.035822111051E-1)[&rate=4.743809173976136E-4]:3.120866372445E-1,(((((43[&rate=4.743809173976136E-4]:3.933496427585E-1,44[&rate=4.743809173976136E-4]:3.906099167312E-1)[&rate=4.743809173976136E-4]:1.842819697323E-1,45[&rate=4.743809173976136E-4]:5.968096946825E-1)[&rate=4.743809173976136E-4]:7.294499124748E-2,50[&rate=4.743809173976136E-4]:5.903026311355E-1)[&rate=4.743809173976136E-4]:2.330799311286E-1,52[&rate=4.743809173976136E-4]:8.233825622642E-1)[&rate=4.743809173976136E-4]:2.84326036535E-1,((((47[&rate=4.743809173976136E-4]:6.823779903807E-1,54[&rate=4.743809173976136E-4]:8.577204561341E-1)[&rate=4.743809173976136E-4]:1.703641769053E-1,(40[&rate=4.743809173976136E-4]:3.687250945553E-1,42[&rate=4.743809173976136E-4]:3.687250945553E-1)[&rate=4.743809173976136E-4]:4.675787165663E-1)[&rate=4.743809173976136E-4]:7.534978160185E-2,(63[&rate=4.743809173976136E-4]:4.372438160198E-1,58[&rate=4.743809173976136E-4]:4.345040899925E-1)[&rate=4.743809173976136E-4]:4.524919684845E-1)[&rate=4.743809173976136E-4]:2.366838294136E-1,(51[&rate=4.743809173976136E-4]:5.800952962971E-1,(17[&rate=4.743809173976136E-4]:6.298489793858E-1,11[&rate=4.743809173976136E-4]:5.914928150021E-1)[&rate=4.743809173976136E-4]:7.079426211681E-2)[&rate=4.743809173976136E-4]:5.079681532372E-1)[&rate=4.743809173976136E-4]:1.964514926489E-2)[&rate=4.743809173976136E-4]:2.180836762924E-1)[&rate=4.743809173976136E-4]:2.887041633281E-2)[&rate=4.743809173976136E-4]:4.648597965133E-3,(39[&rate=4.743809173976136E-4]:1.091236996498E-1,(((21[&rate=4.743809173976136E-4]:7.092712368163E-1,(18[&rate=4.743809173976136E-4]:4.256141473663E-1,23[&rate=4.743809173976136E-4]:4.44792229558E-1)[&rate=4.743809173976136E-4]:2.75437911368E-1)[&rate=4.743809173976136E-4]:6.758424637688E-2,(10[&rate=4.743809173976136E-4]:5.727940040385E-1,55[&rate=4.743809173976136E-4]:5.536159218468E-1)[&rate=4.743809173976136E-4]:1.191299723055E-1)[&rate=4.743809173976136E-4]:4.188493659984E-1,(((19[&rate=4.743809173976136E-4]:5.990946819944E-1,26[&rate=4.743809173976136E-4]:6.237522162408E-1)[&rate=4.743809173976136E-4]:1.844327033607E-1,1[&rate=4.743809173976136E-4]:2.188354973863E-2)[&rate=4.743809173976136E-4]:1.021657091113E-1,22[&rate=4.743809173976136E-4]:9.048711766581E-1)[&rate=4.743809173976136E-4]:3.017925766432E-1)[&rate=4.743809173976136E-4]:6.410378196488E-2)[&rate=4.743809173976136E-4]:2.584067678219E-1)[&rate=4.743809173976136E-4]:3.229058914621E-1,((5[&rate=4.743809173976136E-4]:4.893875644132E-1,(3[&rate=4.743809173976136E-4]:3.091494049192E-1,16[&rate=4.743809173976136E-4]:4.242178980698E-1)[&rate=4.743809173976136E-4]:1.281833649735E-1)[&rate=4.743809173976136E-4]:5.731845781178E-1,(13[&rate=4.743809173976136E-4]:6.786346237535E-1,9[&rate=4.743809173976136E-4]:6.402784593701E-1)[&rate=4.743809173976136E-4]:4.387320393252E-1)[&rate=4.743809173976136E-4]:6.77179284896E-1)[&rate=4.743809173976136E-4]:5.217349785802E-1,38[&rate=4.743809173976136E-4]:1.206691885459E0)[&rate=4.743809173976136E-4]:4.415521075935E-1,61[&rate=4.743809173976136E-4]:7.952984132937E-1)[&rate=4.743809173976136E-4]:3.075530396267E-3,30[&rate=4.743809173976136E-4]:6.781553644551E-1)[&rate=4.743809173976136E-4]:3.258294951496E-4,((62[&rate=4.743809173976136E-4]:4.195869609201E-1,29[&rate=4.743809173976136E-4]:3.622099117398E-1)[&rate=4.743809173976136E-4]:4.433527904409E-2,(2[&rate=4.743809173976136E-4]:9.779123049813E-1,(((24[&rate=4.743809173976136E-4]:6.549539830729E-1,(7[&rate=4.743809173976136E-4]:2.752056584541E-1,6[&rate=4.743809173976136E-4]:2.752056584541E-1)[&rate=4.743809173976136E-4]:2.728990095503E-1)[&rate=4.743809173976136E-4]:9.740024419854E-2,28[&rate=4.743809173976136E-4]:7.961898437099E-1)[&rate=4.743809173976136E-4]:5.074496789261E-3,(20[&rate=4.743809173976136E-4]:4.604527320954E-1,25[&rate=4.743809173976136E-4]:4.768910882598E-1)[&rate=4.743809173976136E-4]:2.860170878557E-1)[&rate=4.743809173976136E-4]:4.040452247562E-1)[&rate=4.743809173976136E-4]:1.385358688632E0)[&rate=4.743809173976136E-4]:2.719360031663E-1)[&rate=4.743809173976136E-4]:7.755091818925E-2)[&rate=4.743809173976136E-4]:4.500994703757E-2,14[&rate=4.743809173976136E-4]:2.886534985294E0);
tree STATE_34634000 [&joint=-18026.992269957478,lnP=-18026.992269957478] = [&R] ((((34[&rate=4.343769389537403E-4]:6.119499223134E-1,((((((((((53[&rate=4.343769389537403E-4]:4.276578452708E-1,48[&rate=4.343769389537403E-4]:4.249181192432E-1)[&rate=4.343769389537403E-4]:5.283260203235E-1,(8[&rate=4.343769389537403E-4]:6.396712854572E-1,(27[&rate=4.343769389537403E-4]:4.58657859285E-1,4[&rate=4.343769389537403E-4]:2.86055119559E-1)[&rate=4.343769389537403E-4]:3.043010974051E-1)[&rate=4.343769389537403E-4]:3.053536760275E-1)[&rate=4.343769389537403E-4]:1.375106643596E-1,(41[&rate=4.343769389537403E-4]:9.377096226992E-1,46[&rate=4.343769389537403E-4]:9.596274309183E-1)[&rate=4.343769389537403E-4]:1.256479209533E-1)[&rate=4.343769389537403E-4]:1.048792748502E-2,49[&rate=4.343769389537403E-4]:1.101242731411E0)[&rate=4.343769389537403E-4]:2.39164355775E-2,(12[&rate=4.343769389537403E-4]:5.78138323547E-1,15[&rate=4.343769389537403E-4]:6.164944879307E-1)[&rate=4.343769389537403E-4]:5.470208434418E-1)[&rate=4.343769389537403E-4]:1.341373668618E-1,(((51[&rate=4.343769389537403E-4]:8.132051734379E-1,(17[&rate=4.343769389537403E-4]:6.910713152138E-1,11[&rate=4.343769389537403E-4]:6.527151508301E-1)[&rate=4.343769389537403E-4]:2.426818034296E-1)[&rate=4.343769389537403E-4]:1.596252993725E-1,((43[&rate=4.343769389537403E-4]:3.72837508884E-1,44[&rate=4.343769389537403E-4]:3.700977828566E-1)[&rate=4.343769389537403E-4]:4.136723570967E-1,(50[&rate=4.343769389537403E-4]:3.738388479629E-1,45[&rate=4.343769389537403E-4]:4.532909027574E-1)[&rate=4.343769389537403E-4]:3.52397045415E-1)[&rate=4.343769389537403E-4]:2.465945794325E-1)[&rate=4.343769389537403E-4]:7.866138864131E-2,((52[&rate=4.343769389537403E-4]:8.666742214029E-1,((47[&rate=4.343769389537403E-4]:6.341691821788E-1,54[&rate=4.343769389537403E-4]:8.095116479322E-1)[&rate=4.343769389537403E-4]:2.618332963437E-3,(42[&rate=4.343769389537403E-4]:2.218936234727E-1,40[&rate=4.343769389537403E-4]:2.218936234727E-1)[&rate=4.343769389537403E-4]:3.984555355052E-1)[&rate=4.343769389537403E-4]:3.065990350278E-1)[&rate=4.343769389537403E-4]:1.26577571919E-1,(63[&rate=4.343769389537403E-4]:3.455321064302E-1,58[&rate=4.343769389537403E-4]:3.427923804028E-1)[&rate=4.343769389537403E-4]:6.860758512754E-1)[&rate=4.343769389537403E-4]:5.824006812987E-2)[&rate=4.343769389537403E-4]:1.25612891577E-1)[&rate=4.343769389537403E-4]:1.29238276589E-1,((((19[&rate=4.343769389537403E-4]:6.698109346862E-1,26[&rate=4.343769389537403E-4]:6.944684689326E-1)[&rate=4.343769389537403E-4]:1.889689631022E-1,1[&rate=4.343769389537403E-4]:9.713606217183E-2)[&rate=4.343769389537403E-4]:2.309102443798E-1,22[&rate=4.343769389537403E-4]:1.10886822436E0)[&rate=4.343769389537403E-4]:1.38728918773E-1,(39[&rate=4.343769389537403E-4]:5.601431657747E-2,((21[&rate=4.343769389537403E-4]:6.83548627917E-1,(18[&rate=4.343769389537403E-4]:6.650455680932E-1,23[&rate=4.343769389537403E-4]:6.842236502849E-1)[&rate=4.343769389537403E-4]:1.028388174174E-2)[&rate=4.343769389537403E-4]:2.469366543258E-1,(10[&rate=4.343769389537403E-4]:6.349406652231E-1,55[&rate=4.343769389537403E-4]:6.157625830314E-1)[&rate=4.343769389537403E-4]:2.106131101705E-1)[&rate=4.343769389537403E-4]:2.762139658414E-1)[&rate=4.343769389537403E-4]:2.993899093901E-2)[&rate=4.343769389537403E-4]:2.286089001836E-1)[&rate=4.343769389537403E-4]:2.522547429142E-2,(((56[&rate=4.343769389537403E-4]:6.65795406846E-1,60[&rate=4.343769389537403E-4]:6.685351328736E-1)[&rate=4.343769389537403E-4]:7.594798567078E-2,59[&rate=4.343769389537403E-4]:7.390036664895E-1)[&rate=4.343769389537403E-4]:3.801560785275E-2,57[&rate=4.343769389537403E-4]:7.824987263972E-1)[&rate=4.343769389537403E-4]:8.038642980601E-1)[&rate=4.343769389537403E-4]:1.19993616232E-1,(((13[&rate=4.343769389537403E-4]:6.470076526054E-1,9[&rate=4.343769389537403E-4]:6.086514882219E-1)[&rate=4.343769389537403E-4]:5.533184364696E-1,(3[&rate=4.343769389537403E-4]:4.159966098409E-1,16[&rate=4.343769389537403E-4]:5.310651029916E-1)[&rate=4.343769389537403E-4]:6.774801641657E-1)[&rate=4.343769389537403E-4]:5.607003447187E-2,5[&rate=4.343769389537403E-4]:1.201601602999E0)[&rate=4.343769389537403E-4]:3.074947637176E-1)[&rate=4.343769389537403E-4]:1.028390880914E0,38[&rate=4.343769389537403E-4]:1.482692727083E0)[&rate=4.343769389537403E-4]:1.734596055903E-1)[&rate=4.343769389537403E-4]:6.010779288527E-3,61[&rate=4.343769389537403E-4]:8.092175322031E-1)[&rate=4.343769389537403E-4]:3.188114672492E-2,(((36[&rate=4.343769389537403E-4]:4.279711744376E-1,33[&rate=4.343769389537403E-4]:3.924520487547E-1)[&rate=4.343769389537403E-4]:2.337797597531E-1,35[&rate=4.343769389537403E-4]:6.398930106935E-1)[&rate=4.343769389537403E-4]:1.636717122367E-1,(32[&rate=4.343769389537403E-4]:6.392153646948E-1,(31[&rate=4.343769389537403E-4]:2.553539650305E-1,37[&rate=4.343769389537403E-4]:2.553539650305E-1)[&rate=4.343769389537403E-4]:2.991619461123E-1)[&rate=4.343769389537403E-4]:1.752783199841E-1)[&rate=4.343769389537403E-4]:4.573067730919E-2)[&rate=4.343769389537403E-4]:1.167000592084E-1,((30[&rate=4.343769389537403E-4]:6.986686523542E-1,14[&rate=4.343769389537403E-4]:2.784161578471E0)[&rate=4.343769389537403E-4]:4.605781473144E-2,((62[&rate=4.343769389537403E-4]:7.322686716772E-1,(2[&rate=4.343769389537403E-4]:1.287628609558E0,((28[&rate=4.343769389537403E-4]:7.910680790384E-1,(24[&rate=4.343769389537403E-4]:6.481087534009E-1,(7[&rate=4.343769389537403E-4]:3.569716389643E-1,6[&rate=4.343769389537403E-4]:3.569716389643E-1)[&rate=4.343769389537403E-4]:1.84287799368E-1)[&rate=4.343769389537403E-4]:9.912370919908E-2)[&rate=4.343769389537403E-4]:1.014159746016E-2,(20[&rate=4.343769389537403E-4]:1.707784877238E-1,25[&rate=4.343769389537403E-4]:1.872168438882E-1)[&rate=4.343769389537403E-4]:5.756366682267E-1)[&rate=4.343769389537403E-4]:7.138161933331E-1)[&rate=4.343769389537403E-4]:1.343988815769E0)[&rate=4.343769389537403E-4]:9.017915631227E-3,29[&rate=4.343769389537403E-4]:6.839095381281E-1)[&rate=4.343769389537403E-4]:6.081692895755E-2)[&rate=4.343769389537403E-4]:9.285369181575E-2);
tree STATE_34636000 [&joint=-18015.44052326981,lnP=-18015.44052326981] = [&R] (((29[&rate=4.4711084734344337E-4]:6.948409303909E-1,(14[&rate=4.4711084734344337E-4]:2.777003507477E0,62[&rate=4.4711084734344337E-4]:7.488876305403E-1)[&rate=4.4711084734344337E-4]:3.330349030934E-3)[&rate=4.4711084734344337E-4]:4.094652641777E-2,((34[&rate=4.4711084734344337E-4]:6.286152781146E-1,(((((((8[&rate=4.4711084734344337E-4]:7.09231048163E-1,((27[&rate=4.4711084734344337E-4]:6.047957392379E-1,4[&rate=4.4711084734344337E-4]:4.321929995119E-1)[&rate=4.4711084734344337E-4]:2.273924535561E-1,(53[&rate=4.4711084734344337E-4]:4.375921884164E-1,48[&rate=4.4711084734344337E-4]:4.348524623888E-1)[&rate=4.4711084734344337E-4]:2.822672372543E-1)[&rate=4.4711084734344337E-4]:3.305266019012E-4)[&rate=4.4711084734344337E-4]:4.778639472881E-1,((49[&rate=4.4711084734344337E-4]:1.079551212224E0,(41[&rate=4.4711084734344337E-4]:6.651363140817E-1,46[&rate=4.4711084734344337E-4]:6.870541223008E-1)[&rate=4.4711084734344337E-4]:3.870176378686E-1)[&rate=4.4711084734344337E-4]:1.444432282186E-2,(12[&rate=4.4711084734344337E-4]:4.602290117975E-1,15[&rate=4.4711084734344337E-4]:4.985851761812E-1)[&rate=4.4711084734344337E-4]:6.337665232484E-1)[&rate=4.4711084734344337E-4]:1.013186384873E-1)[&rate=4.4711084734344337E-4]:1.144676526573E-1,((((17[&rate=4.4711084734344337E-4]:6.305992009523E-1,11[&rate=4.4711084734344337E-4]:5.922430365686E-1)[&rate=4.4711084734344337E-4]:2.974258925996E-1,51[&rate=4.4711084734344337E-4]:8.074771483464E-1)[&rate=4.4711084734344337E-4]:1.392107176735E-1,((44[&rate=4.4711084734344337E-4]:5.114701968315E-1,43[&rate=4.4711084734344337E-4]:5.142099228588E-1)[&rate=4.4711084734344337E-4]:7.031705651266E-2,(50[&rate=4.4711084734344337E-4]:4.417357744483E-1,45[&rate=4.4711084734344337E-4]:5.211878292428E-1)[&rate=4.4711084734344337E-4]:8.251723232038E-2)[&rate=4.4711084734344337E-4]:4.224348592512E-1)[&rate=4.4711084734344337E-4]:1.472724798041E-1,((((54[&rate=4.4711084734344337E-4]:7.435847337932E-1,(42[&rate=4.4711084734344337E-4]:4.706964093564E-1,40[&rate=4.4711084734344337E-4]:4.706964093564E-1)[&rate=4.4711084734344337E-4]:8.110750251903E-2)[&rate=4.4711084734344337E-4]:7.949419617528E-2,47[&rate=4.4711084734344337E-4]:6.477364642151E-1)[&rate=4.4711084734344337E-4]:4.054311297981E-1,(63[&rate=4.4711084734344337E-4]:4.363451260087E-1,58[&rate=4.4711084734344337E-4]:4.336053999813E-1)[&rate=4.4711084734344337E-4]:5.78466303621E-1)[&rate=4.4711084734344337E-4]:1.144448713296E-1,52[&rate=4.4711084734344337E-4]:1.090900136576E0)[&rate=4.4711084734344337E-4]:3.060209248453E-3)[&rate=4.4711084734344337E-4]:1.336296995446E-1)[&rate=4.4711084734344337E-4]:9.065718461112E-2,((((19[&rate=4.4711084734344337E-4]:6.320180799688E-1,26[&rate=4.4711084734344337E-4]:6.566756142153E-1)[&rate=4.4711084734344337E-4]:2.662580964372E-1,1[&rate=4.4711084734344337E-4]:1.366323407895E-1)[&rate=4.4711084734344337E-4]:3.397443781867E-1,22[&rate=4.4711084734344337E-4]:1.257198636784E0)[&rate=4.4711084734344337E-4]:1.123013832465E-1,(39[&rate=4.4711084734344337E-4]:1.162968716E-1,((21[&rate=4.4711084734344337E-4]:5.72846453402E-1,(18[&rate=4.4711084734344337E-4]:4.93228043732E-1,23[&rate=4.4711084734344337E-4]:5.124061259237E-1)[&rate=4.4711084734344337E-4]:7.139923158794E-2)[&rate=4.4711084734344337E-4]:1.80643704536E-1,(55[&rate=4.4711084734344337E-4]:6.05333682649E-1,10[&rate=4.4711084734344337E-4]:6.245117648407E-1)[&rate=4.4711084734344337E-4]:4.404688624813E-2)[&rate=4.4711084734344337E-4]:5.134916451687E-1)[&rate=4.4711084734344337E-4]:9.155931281453E-2)[&rate=4.4711084734344337E-4]:1.186102236475E-1)[&rate=4.4711084734344337E-4]:1.561201140871E-2,((59[&rate=4.4711084734344337E-4]:6.242539794226E-1,(60[&rate=4.4711084734344337E-4]:5.776912991858E-1,56[&rate=4.4711084734344337E-4]:5.749515731582E-1)[&rate=4.4711084734344337E-4]:5.204213229167E-2)[&rate=4.4711084734344337E-4]:1.795567909258E-1,57[&rate=4.4711084734344337E-4]:8.092902224033E-1)[&rate=4.4711084734344337E-4]:7.793635395333E-1)[&rate=4.4711084734344337E-4]:2.992408723025E-1,((5[&rate=4.4711084734344337E-4]:1.038710888968E0,(13[&rate=4.4711084734344337E-4]:7.144006298318E-1,9[&rate=4.4711084734344337E-4]:6.760444654484E-1)[&rate=4.4711084734344337E-4]:3.791047796843E-1)[&rate=4.4711084734344337E-4]:8.528512164556E-2,(3[&rate=4.4711084734344337E-4]:6.187005898869E-1,16[&rate=4.4711084734344337E-4]:7.337690830375E-1)[&rate=4.4711084734344337E-4]:4.532406262065E-1)[&rate=4.4711084734344337E-4]:5.666383496525E-1)[&rate=4.4711084734344337E-4]:8.574673020411E-1,38[&rate=4.4711084734344337E-4]:1.493307141759E0)[&rate=4.4711084734344337E-4]:1.795105467152E-1)[&rate=4.4711084734344337E-4]:2.010858712332E-2,(30[&rate=4.4711084734344337E-4]:6.390504329898E-1,61[&rate=4.4711084734344337E-4]:7.592690122247E-1)[&rate=4.4711084734344337E-4]:8.071168361432E-2)[&rate=4.4711084734344337E-4]:1.60253402045E-2)[&rate=4.4711084734344337E-4]:3.304236642769E-2,((((32[&rate=4.4711084734344337E-4]:6.812238993176E-1,(31[&rate=4.4711084734344337E-4]:3.51697466276E-1,37[&rate=4.4711084734344337E-4]:3.51697466276E-1)[&rate=4.4711084734344337E-4]:2.448269794895E-1)[&rate=4.4711084734344337E-4]:1.379291511673E-1,35[&rate=4.4711084734344337E-4]:8.082240887361E-1)[&rate=4.4711084734344337E-4]:7.62866986821E-3,(36[&rate=4.4711084734344337E-4]:7.80141656718E-1,33[&rate=4.4711084734344337E-4]:7.446225310351E-1)[&rate=4.4711084734344337E-4]:5.756902538359E-2)[&rate=4.4711084734344337E-4]:7.893294931294E-2,(2[&rate=4.4711084734344337E-4]:1.181510431086E0,(((24[&rate=4.4711084734344337E-4]:7.018270197366E-1,(7[&rate=4.4711084734344337E-4]:3.619397628479E-1,6[&rate=4.4711084734344337E-4]:3.619397628479E-1)[&rate=4.4711084734344337E-4]:2.330379418202E-1)[&rate=4.4711084734344337E-4]:2.261366700916E-1,28[&rate=4.4711084734344337E-4]:9.717993062666E-1)[&rate=4.4711084734344337E-4]:2.052600471502E-2,(20[&rate=4.4711084734344337E-4]:5.584648827974E-1,25[&rate=4.4711084734344337E-4]:5.749032389618E-1)[&rate=4.4711084734344337E-4]:3.790659076361E-1)[&rate=4.4711084734344337E-4]:4.165823803785E-1)[&rate=4.4711084734344337E-4]:1.541585779114E0)[&rate=4.4711084734344337E-4]:2.459415865356E-3);
tree STATE_34638000 [&joint=-18003.402216259743,lnP=-18003.402216259743] = [&R] ((((35[&rate=4.812517501474813E-4]:6.202489913364E-1,((((((49[&rate=4.812517501474813E-4]:1.080928111253E0,((41[&rate=4.812517501474813E-4]:9.12277354531E-1,46[&rate=4.812517501474813E-4]:9.341951627501E-1)[&rate=4.812517501474813E-4]:1.316041254069E-1,((27[&rate=4.812517501474813E-4]:6.511516835276E-1,4[&rate=4.812517501474813E-4]:4.785489438016E-1)[&rate=4.812517501474813E-4]:5.109997819582E-1,((12[&rate=4.812517501474813E-4]:4.57132804331E-1,15[&rate=4.812517501474813E-4]:4.954889687147E-1)[&rate=4.812517501474813E-4]:2.358519599257E-1,(48[&rate=4.812517501474813E-4]:4.450318100714E-1,(8[&rate=4.812517501474813E-4]:4.148054693615E-1,53[&rate=4.812517501474813E-4]:4.257643734712E-1)[&rate=4.812517501474813E-4]:2.200716262781E-2)[&rate=4.812517501474813E-4]:2.479529541853E-1)[&rate=4.812517501474813E-4]:3.540982080783E-1)[&rate=4.812517501474813E-4]:2.419576787671E-2)[&rate=4.812517501474813E-4]:9.649371041754E-3)[&rate=4.812517501474813E-4]:1.231333318108E-1,((((17[&rate=4.812517501474813E-4]:5.206595903662E-1,11[&rate=4.812517501474813E-4]:4.823034259825E-1)[&rate=4.812517501474813E-4]:9.651691693027E-2,51[&rate=4.812517501474813E-4]:4.966285620909E-1)[&rate=4.812517501474813E-4]:3.923486097082E-1,((50[&rate=4.812517501474813E-4]:4.94912607505E-1,45[&rate=4.812517501474813E-4]:5.743646622995E-1)[&rate=4.812517501474813E-4]:1.654326240556E-1,(44[&rate=4.812517501474813E-4]:4.478389257392E-1,43[&rate=4.812517501474813E-4]:4.505786517666E-1)[&rate=4.812517501474813E-4]:2.700405523967E-1)[&rate=4.812517501474813E-4]:2.286319402386E-1)[&rate=4.812517501474813E-4]:1.876771048269E-1,((63[&rate=4.812517501474813E-4]:5.179158409147E-1,58[&rate=4.812517501474813E-4]:5.151761148874E-1)[&rate=4.812517501474813E-4]:4.482189146203E-1,(52[&rate=4.812517501474813E-4]:6.572828216433E-1,((54[&rate=4.812517501474813E-4]:6.77569290678E-1,42[&rate=4.812517501474813E-4]:4.857884687602E-1)[&rate=4.812517501474813E-4]:8.155068238985E-2,(40[&rate=4.812517501474813E-4]:5.332677240272E-1,47[&rate=4.812517501474813E-4]:5.497060801916E-1)[&rate=4.812517501474813E-4]:3.407142712284E-2)[&rate=4.812517501474813E-4]:1.502176430959E-1)[&rate=4.812517501474813E-4]:2.70495769508E-1)[&rate=4.812517501474813E-4]:1.488756854747E-1)[&rate=4.812517501474813E-4]:4.521538561633E-2)[&rate=4.812517501474813E-4]:1.993480775308E-1,((((19[&rate=4.812517501474813E-4]:7.603598442216E-1,26[&rate=4.812517501474813E-4]:7.850173784681E-1)[&rate=4.812517501474813E-4]:1.440071283163E-1,1[&rate=4.812517501474813E-4]:1.427231369214E-1)[&rate=4.812517501474813E-4]:1.598589838359E-1,22[&rate=4.812517501474813E-4]:1.083404038566E0)[&rate=4.812517501474813E-4]:2.213393494121E-1,(39[&rate=4.812517501474813E-4]:1.19435174008E-1,((21[&rate=4.812517501474813E-4]:6.469894728151E-1,(18[&rate=4.812517501474813E-4]:5.268920796937E-1,23[&rate=4.812517501474813E-4]:5.460701618854E-1)[&rate=4.812517501474813E-4]:1.118782150393E-1)[&rate=4.812517501474813E-4]:1.808591036768E-1,(10[&rate=4.812517501474813E-4]:6.025033729451E-1,55[&rate=4.812517501474813E-4]:5.833252907533E-1)[&rate=4.812517501474813E-4]:1.404136966976E-1)[&rate=4.812517501474813E-4]:4.422715290228E-1)[&rate=4.812517501474813E-4]:2.366437835329E-2)[&rate=4.812517501474813E-4]:1.863373654942E-1)[&rate=4.812517501474813E-4]:1.678707545072E-2,((60[&rate=4.812517501474813E-4]:6.527334622143E-1,(59[&rate=4.812517501474813E-4]:6.362303659925E-1,56[&rate=4.812517501474813E-4]:6.389700920199E-1)[&rate=4.812517501474813E-4]:1.102364416686E-2)[&rate=4.812517501474813E-4]:2.828694352449E-1,57[&rate=4.812517501474813E-4]:9.356028974592E-1)[&rate=4.812517501474813E-4]:6.571964383127E-1)[&rate=4.812517501474813E-4]:8.190605961204E-2,(((3[&rate=4.812517501474813E-4]:3.630179322802E-1,16[&rate=4.812517501474813E-4]:4.780864254308E-1)[&rate=4.812517501474813E-4]:3.069055291732E-1,5[&rate=4.812517501474813E-4]:7.219782559739E-1)[&rate=4.812517501474813E-4]:3.055810229964E-1,(13[&rate=4.812517501474813E-4]:4.873503906442E-1,9[&rate=4.812517501474813E-4]:4.489942262607E-1)[&rate=4.812517501474813E-4]:5.950034088739E-1)[&rate=4.812517501474813E-4]:4.498858424411E-1)[&rate=4.812517501474813E-4]:6.974598320462E-1,38[&rate=4.812517501474813E-4]:1.120110432909E0)[&rate=4.812517501474813E-4]:3.448874168744E-1)[&rate=4.812517501474813E-4]:1.83972239483E-1,((36[&rate=4.812517501474813E-4]:7.439457983446E-1,33[&rate=4.812517501474813E-4]:7.084266726617E-1)[&rate=4.812517501474813E-4]:6.412784651601E-2,(32[&rate=4.812517501474813E-4]:3.998433726947E-1,(31[&rate=4.812517501474813E-4]:1.372045272325E-1,37[&rate=4.812517501474813E-4]:1.372045272325E-1)[&rate=4.812517501474813E-4]:1.779393919101E-1)[&rate=4.812517501474813E-4]:3.973013104174E-1)[&rate=4.812517501474813E-4]:1.800550945608E-2)[&rate=4.812517501474813E-4]:5.94513382294E-2,(2[&rate=4.812517501474813E-4]:1.294934592993E0,((24[&rate=4.812517501474813E-4]:1.085127061738E0,(7[&rate=4.812517501474813E-4]:4.491593545126E-1,6[&rate=4.812517501474813E-4]:4.491593545126E-1)[&rate=4.812517501474813E-4]:5.291183921566E-1)[&rate=4.812517501474813E-4]:1.12365999997E-1,((20[&rate=4.812517501474813E-4]:5.247082580956E-1,25[&rate=4.812517501474813E-4]:5.411466142599E-1)[&rate=4.812517501474813E-4]:6.18168719877E-1,28[&rate=4.812517501474813E-4]:1.197671498521E0)[&rate=4.812517501474813E-4]:4.36571796525E-2)[&rate=4.812517501474813E-4]:2.810031750938E-1)[&rate=4.812517501474813E-4]:1.397048478339E0)[&rate=4.812517501474813E-4]:1.124636402864E-2,((29[&rate=4.812517501474813E-4]:7.006723405834E-1,((62[&rate=4.812517501474813E-4]:7.337120757058E-1,30[&rate=4.812517501474813E-4]:6.763350265254E-1)[&rate=4.812517501474813E-4]:7.956566787276E-3,61[&rate=4.812517501474813E-4]:8.045101725476E-1)[&rate=4.812517501474813E-4]:1.638074727065E-2)[&rate=4.812517501474813E-4]:4.491989039454E-3,(14[&rate=4.812517501474813E-4]:2.760621106039E0,34[&rate=4.812517501474813E-4]:6.040899285559E-1)[&rate=4.812517501474813E-4]:3.003614970073E-2)[&rate=4.812517501474813E-4]:4.133930290836E-2);
tree STATE_34640000 [&joint=-18018.04747720013,lnP=-18018.04747720013] = [&R] (((32[&rate=4.586796521207595E-4]:7.611492183901E-1,(31[&rate=4.586796521207595E-4]:3.11869190896E-1,37[&rate=4.586796521207595E-4]:3.11869190896E-1)[&rate=4.586796521207595E-4]:3.64580573942E-1)[&rate=4.586796521207595E-4]:9.707632908143E-2,((36[&rate=4.586796521207595E-4]:7.476362749247E-1,33[&rate=4.586796521207595E-4]:7.121171492418E-1)[&rate=4.586796521207595E-4]:8.224088448948E-2,35[&rate=4.586796521207595E-4]:8.080192359169E-1)[&rate=4.586796521207595E-4]:3.927734980583E-2)[&rate=4.586796521207595E-4]:1.178503067508E-1,(((((((60[&rate=4.586796521207595E-4]:6.502057132269E-1,(56[&rate=4.586796521207595E-4]:6.39810214824E-1,59[&rate=4.586796521207595E-4]:6.370704887966E-1)[&rate=4.586796521207595E-4]:7.655772375333E-3)[&rate=4.586796521207595E-4]:6.715690893717E-2,57[&rate=4.586796521207595E-4]:7.173626221641E-1)[&rate=4.586796521207595E-4]:8.424595292729E-1,(((((27[&rate=4.586796521207595E-4]:5.751854141866E-1,4[&rate=4.586796521207595E-4]:4.025826744605E-1)[&rate=4.586796521207595E-4]:3.034888019099E-1,(((48[&rate=4.586796521207595E-4]:4.444600456808E-1,49[&rate=4.586796521207595E-4]:4.444600456808E-1)[&rate=4.586796521207595E-4]:2.102427165651E-1,53[&rate=4.586796521207595E-4]:6.574424882735E-1)[&rate=4.586796521207595E-4]:7.117075440251E-2,8[&rate=4.586796521207595E-4]:7.176543385664E-1)[&rate=4.586796521207595E-4]:3.773220629723E-2)[&rate=4.586796521207595E-4]:2.091889195978E-1,(41[&rate=4.586796521207595E-4]:6.99524860859E-1,46[&rate=4.586796521207595E-4]:7.214426690781E-1)[&rate=4.586796521207595E-4]:2.458725214106E-1)[&rate=4.586796521207595E-4]:1.708629858714E-2,(12[&rate=4.586796521207595E-4]:4.578774355147E-1,15[&rate=4.586796521207595E-4]:4.962335998984E-1)[&rate=4.586796521207595E-4]:5.320035056159E-1)[&rate=4.586796521207595E-4]:3.889973496401E-1,((((17[&rate=4.586796521207595E-4]:4.717601377901E-1,11[&rate=4.586796521207595E-4]:4.334039734065E-1)[&rate=4.586796521207595E-4]:5.976989235175E-1,(43[&rate=4.586796521207595E-4]:6.976083936156E-1,(44[&rate=4.586796521207595E-4]:6.651968758683E-1,(50[&rate=4.586796521207595E-4]:4.737427516545E-1,45[&rate=4.586796521207595E-4]:5.53194806449E-1)[&rate=4.586796521207595E-4]:1.339198776383E-1)[&rate=4.586796521207595E-4]:2.967179172004E-2)[&rate=4.586796521207595E-4]:3.115766950892E-1)[&rate=4.586796521207595E-4]:1.334672532515E-1,51[&rate=4.586796521207595E-4]:1.082378369354E0)[&rate=4.586796521207595E-4]:1.409276772907E-1,((63[&rate=4.586796521207595E-4]:4.606037114912E-1,58[&rate=4.586796521207595E-4]:4.578639854639E-1)[&rate=4.586796521207595E-4]:5.461876597933E-1,(((40[&rate=4.586796521207595E-4]:4.087933763288E-1,47[&rate=4.586796521207595E-4]:4.252317324932E-1)[&rate=4.586796521207595E-4]:1.012749715077E-1,(42[&rate=4.586796521207595E-4]:3.795928390977E-1,54[&rate=4.586796521207595E-4]:5.713736610154E-1)[&rate=4.586796521207595E-4]:1.304755087389E-1)[&rate=4.586796521207595E-4]:3.382697346496E-1,52[&rate=4.586796521207595E-4]:7.880641098834E-1)[&rate=4.586796521207595E-4]:1.803710970175E-1)[&rate=4.586796521207595E-4]:2.548708397435E-1)[&rate=4.586796521207595E-4]:7.338046330449E-2)[&rate=4.586796521207595E-4]:8.341120940045E-3)[&rate=4.586796521207595E-4]:5.203270859635E-2,(((((19[&rate=4.586796521207595E-4]:6.222176106348E-1,26[&rate=4.586796521207595E-4]:6.468751448813E-1)[&rate=4.586796521207595E-4]:2.641870742543E-1,1[&rate=4.586796521207595E-4]:1.247608492726E-1)[&rate=4.586796521207595E-4]:3.141403278332E-2,22[&rate=4.586796521207595E-4]:9.369967998641E-1)[&rate=4.586796521207595E-4]:4.933121270779E-1,((21[&rate=4.586796521207595E-4]:9.807748092222E-1,(18[&rate=4.586796521207595E-4]:6.797622191134E-1,23[&rate=4.586796521207595E-4]:6.989403013052E-1)[&rate=4.586796521207595E-4]:2.927934120267E-1)[&rate=4.586796521207595E-4]:9.83588111726E-2,(10[&rate=4.586796521207595E-4]:7.279060504165E-1,55[&rate=4.586796521207595E-4]:7.087279682247E-1)[&rate=4.586796521207595E-4]:2.662960631291E-1)[&rate=4.586796521207595E-4]:3.402164024376E-1)[&rate=4.586796521207595E-4]:2.460618432086E-2,39[&rate=4.586796521207595E-4]:2.932712756465E-1)[&rate=4.586796521207595E-4]:7.200824192099E-2)[&rate=4.586796521207595E-4]:3.291318684412E-1,((5[&rate=4.586796521207595E-4]:5.139525985087E-1,(3[&rate=4.586796521207595E-4]:4.121325196861E-1,16[&rate=4.586796521207595E-4]:5.272010128367E-1)[&rate=4.586796521207595E-4]:4.976528430213E-2)[&rate=4.586796521207595E-4]:6.812814598422E-1,(13[&rate=4.586796521207595E-4]:7.318105046061E-1,9[&rate=4.586796521207595E-4]:6.934543402226E-1)[&rate=4.586796521207595E-4]:5.182180742926E-1)[&rate=4.586796521207595E-4]:5.484923961509E-1)[&rate=4.586796521207595E-4]:7.174854672778E-1,38[&rate=4.586796521207595E-4]:1.406417401232E0)[&rate=4.586796521207595E-4]:3.35604442264E-1,((((2[&rate=4.586796521207595E-4]:1.650459341384E0,(((24[&rate=4.586796521207595E-4]:9.096231999365E-1,(7[&rate=4.586796521207595E-4]:4.196908847652E-1,6[&rate=4.586796521207595E-4]:4.196908847652E-1)[&rate=4.586796521207595E-4]:3.830830001027E-1)[&rate=4.586796521207595E-4]:4.922343460997E-1,(20[&rate=4.586796521207595E-4]:6.139026200903E-1,25[&rate=4.586796521207595E-4]:6.303409762547E-1)[&rate=4.586796521207595E-4]:7.769960218362E-1)[&rate=4.586796521207595E-4]:9.819084414378E-2,28[&rate=4.586796521207595E-4]:1.543884006618E0)[&rate=4.586796521207595E-4]:3.3397259504E-1)[&rate=4.586796521207595E-4]:8.963491088275E-1,29[&rate=4.586796521207595E-4]:5.900826473824E-1)[&rate=4.586796521207595E-4]:3.14281020821E-2,30[&rate=4.586796521207595E-4]:6.215107494645E-1)[&rate=4.586796521207595E-4]:5.991359109379E-2,((62[&rate=4.586796521207595E-4]:7.296511426535E-1,34[&rate=4.586796521207595E-4]:6.01235842107E-1)[&rate=4.586796521207595E-4]:7.859630839578E-3,(61[&rate=4.586796521207595E-4]:7.726838671117E-1,14[&rate=4.586796521207595E-4]:2.737958213994E0)[&rate=4.586796521207595E-4]:2.766843643598E-2)[&rate=4.586796521207595E-4]:1.290616245537E-3)[&rate=4.586796521207595E-4]:8.743334394353E-2)[&rate=4.586796521207595E-4]:6.787390742551E-2);
tree STATE_34642000 [&joint=-18022.713739222945,lnP=-18022.713739222945] = [&R] ((((34[&rate=4.976058718512766E-4]:5.88797054854E-1,((29[&rate=4.976058718512766E-4]:5.655999264683E-1,(2[&rate=4.976058718512766E-4]:1.481567741481E0,(((24[&rate=4.976058718512766E-4]:9.295923374407E-1,(7[&rate=4.976058718512766E-4]:4.908766996528E-1,6[&rate=4.976058718512766E-4]:4.908766996528E-1)[&rate=4.976058718512766E-4]:3.318663227193E-1)[&rate=4.976058718512766E-4]:3.951431535128E-2,28[&rate=4.976058718512766E-4]:1.01294226923E0)[&rate=4.976058718512766E-4]:2.438873239597E-1,(20[&rate=4.976058718512766E-4]:5.393120098702E-1,25[&rate=4.976058718512766E-4]:5.557503660346E-1)[&rate=4.976058718512766E-4]:6.627230627718E-1)[&rate=4.976058718512766E-4]:4.521354085647E-1)[&rate=4.976058718512766E-4]:1.040757987817E0)[&rate=4.976058718512766E-4]:3.845734585578E-2,(((((((21[&rate=4.976058718512766E-4]:9.34303280477E-1,(18[&rate=4.976058718512766E-4]:6.525436984907E-1,23[&rate=4.976058718512766E-4]:6.717217806824E-1)[&rate=4.976058718512766E-4]:2.735404039042E-1)[&rate=4.976058718512766E-4]:8.707973834322E-2,(10[&rate=4.976058718512766E-4]:7.706088840925E-1,55[&rate=4.976058718512766E-4]:7.514308019008E-1)[&rate=4.976058718512766E-4]:1.658426278785E-1)[&rate=4.976058718512766E-4]:2.01081845865E-1,(39[&rate=4.976058718512766E-4]:4.212859942868E-2,(((19[&rate=4.976058718512766E-4]:8.319278989156E-1,26[&rate=4.976058718512766E-4]:8.565854331621E-1)[&rate=4.976058718512766E-4]:1.189428405794E-1,1[&rate=4.976058718512766E-4]:1.892269038786E-1)[&rate=4.976058718512766E-4]:1.03198684904E-1,22[&rate=4.976058718512766E-4]:1.073247506591E0)[&rate=4.976058718512766E-4]:1.305249284543E-1)[&rate=4.976058718512766E-4]:2.965133374983E-2)[&rate=4.976058718512766E-4]:4.078450724568E-1,(((41[&rate=4.976058718512766E-4]:4.999851629705E-1,46[&rate=4.976058718512766E-4]:5.219029711896E-1)[&rate=4.976058718512766E-4]:4.907202368996E-1,(48[&rate=4.976058718512766E-4]:9.181330723924E-1,(((53[&rate=4.976058718512766E-4]:5.936769840397E-1,8[&rate=4.976058718512766E-4]:5.827180799301E-1)[&rate=4.976058718512766E-4]:2.883063310266E-1,(49[&rate=4.976058718512766E-4]:7.154410718826E-1,(27[&rate=4.976058718512766E-4]:3.727128721831E-1,4[&rate=4.976058718512766E-4]:2.001101324571E-1)[&rate=4.976058718512766E-4]:4.577966928503E-1)[&rate=4.976058718512766E-4]:1.638025171561E-1)[&rate=4.976058718512766E-4]:1.306947711055E-2,(12[&rate=4.976058718512766E-4]:4.577082068013E-1,15[&rate=4.976058718512766E-4]:4.96064371185E-1)[&rate=4.976058718512766E-4]:4.34604859348E-1)[&rate=4.976058718512766E-4]:2.582000624309E-2)[&rate=4.976058718512766E-4]:9.996958775151E-2)[&rate=4.976058718512766E-4]:1.196710786998E-1,(((51[&rate=4.976058718512766E-4]:6.369185864983E-1,(17[&rate=4.976058718512766E-4]:7.265695849393E-1,11[&rate=4.976058718512766E-4]:6.882134205556E-1)[&rate=4.976058718512766E-4]:3.089694676461E-2)[&rate=4.976058718512766E-4]:2.850522670524E-1,(43[&rate=4.976058718512766E-4]:6.972568907808E-1,((45[&rate=4.976058718512766E-4]:4.442465281567E-1,50[&rate=4.976058718512766E-4]:3.647944733622E-1)[&rate=4.976058718512766E-4]:2.470124156289E-1,44[&rate=4.976058718512766E-4]:6.693411355665E-1)[&rate=4.976058718512766E-4]:2.517602918689E-2)[&rate=4.976058718512766E-4]:2.849879353727E-1)[&rate=4.976058718512766E-4]:9.84033829546E-2,(52[&rate=4.976058718512766E-4]:9.47813453112E-1,((47[&rate=4.976058718512766E-4]:5.054474813225E-1,(40[&rate=4.976058718512766E-4]:4.449796555186E-1,(54[&rate=4.976058718512766E-4]:5.406120210751E-1,42[&rate=4.976058718512766E-4]:3.488311991573E-1)[&rate=4.976058718512766E-4]:9.614845636133E-2)[&rate=4.976058718512766E-4]:4.402946963953E-2)[&rate=4.976058718512766E-4]:4.601217584438E-1,(63[&rate=4.976058718512766E-4]:4.375643181116E-1,58[&rate=4.976058718512766E-4]:4.348245920842E-1)[&rate=4.976058718512766E-4]:4.896487572714E-1)[&rate=4.976058718512766E-4]:5.895654211282E-2)[&rate=4.976058718512766E-4]:7.25607833933E-2)[&rate=4.976058718512766E-4]:3.520772151653E-2)[&rate=4.976058718512766E-4]:4.158238695312E-1)[&rate=4.976058718512766E-4]:4.110781838251E-2,((56[&rate=4.976058718512766E-4]:7.626704885542E-1,(59[&rate=4.976058718512766E-4]:7.393852883309E-1,60[&rate=4.976058718512766E-4]:7.448647403858E-1)[&rate=4.976058718512766E-4]:2.054547419595E-2)[&rate=4.976058718512766E-4]:1.323156682039E-1,57[&rate=4.976058718512766E-4]:8.977258827856E-1)[&rate=4.976058718512766E-4]:8.69582283698E-1)[&rate=4.976058718512766E-4]:1.706528115138E-1,((5[&rate=4.976058718512766E-4]:6.720710155171E-1,(13[&rate=4.976058718512766E-4]:5.504699679282E-1,9[&rate=4.976058718512766E-4]:5.121138035447E-1)[&rate=4.976058718512766E-4]:1.763955681367E-1)[&rate=4.976058718512766E-4]:2.894474001485E-2,(3[&rate=4.976058718512766E-4]:2.399251477375E-1,16[&rate=4.976058718512766E-4]:3.549936408881E-1)[&rate=4.976058718512766E-4]:4.090358132739E-1)[&rate=4.976058718512766E-4]:1.039684948493E0)[&rate=4.976058718512766E-4]:7.114934254899E-1,38[&rate=4.976058718512766E-4]:1.397399608967E0)[&rate=4.976058718512766E-4]:1.798218223513E-1)[&rate=4.976058718512766E-4]:5.577803389611E-2)[&rate=4.976058718512766E-4]:8.19437712972E-3,(61[&rate=4.976058718512766E-4]:7.504519517788E-1,(62[&rate=4.976058718512766E-4]:6.632247123252E-1,14[&rate=4.976058718512766E-4]:2.691340589262E0)[&rate=4.976058718512766E-4]:2.4385709399E-2)[&rate=4.976058718512766E-4]:3.7796310806E-2)[&rate=4.976058718512766E-4]:3.478908221302E-2,30[&rate=4.976058718512766E-4]:7.028187655629E-1)[&rate=4.976058718512766E-4]:4.924896560141E-2,((32[&rate=4.976058718512766E-4]:7.377328765367E-1,(31[&rate=4.976058718512766E-4]:5.022064261845E-1,37[&rate=4.976058718512766E-4]:5.022064261845E-1)[&rate=4.976058718512766E-4]:1.508269968002E-1)[&rate=4.976058718512766E-4]:1.164134061727E-1,(35[&rate=4.976058718512766E-4]:8.123982572786E-1,(36[&rate=4.976058718512766E-4]:5.760088297927E-1,33[&rate=4.976058718512766E-4]:5.404897041098E-1)[&rate=4.976058718512766E-4]:2.582473509832E-1)[&rate=4.976058718512766E-4]:3.0819063682E-2)[&rate=4.976058718512766E-4]:3.726571074996E-2);
tree STATE_34644000 [&joint=-18022.6989013553,lnP=-18022.6989013553] = [&R] ((30[&rate=5.6286532548902E-4]:7.17335520347E-1,((61[&rate=5.6286532548902E-4]:7.987657283518E-1,((((20[&rate=5.6286532548902E-4]:6.525383321909E-1,25[&rate=5.6286532548902E-4]:6.689766883553E-1)[&rate=5.6286532548902E-4]:5.338230962271E-1,((28[&rate=5.6286532548902E-4]:9.73515909239E-1,2[&rate=5.6286532548902E-4]:7.461186489649E-1)[&rate=5.6286532548902E-4]:1.178380333427E-1,(24[&rate=5.6286532548902E-4]:7.51111865475E-1,(7[&rate=5.6286532548902E-4]:2.693242597859E-1,6[&rate=5.6286532548902E-4]:2.693242597859E-1)[&rate=5.6286532548902E-4]:3.749382906206E-1)[&rate=5.6286532548902E-4]:2.964064606683E-1)[&rate=5.6286532548902E-4]:1.498020063843E-1)[&rate=5.6286532548902E-4]:1.565811605776E0,29[&rate=5.6286532548902E-4]:6.228444916386E-1)[&rate=5.6286532548902E-4]:5.288226595794E-2,34[&rate=5.6286532548902E-4]:6.046885062303E-1)[&rate=5.6286532548902E-4]:2.820391520385E-3)[&rate=5.6286532548902E-4]:3.650185306638E-2,(62[&rate=5.6286532548902E-4]:4.644320218098E-1,(14[&rate=5.6286532548902E-4]:2.467984102335E0,(((((((21[&rate=5.6286532548902E-4]:7.670212787097E-1,(18[&rate=5.6286532548902E-4]:5.526381248708E-1,23[&rate=5.6286532548902E-4]:5.718162070625E-1)[&rate=5.6286532548902E-4]:2.061639757568E-1)[&rate=5.6286532548902E-4]:1.174265529416E-1,(10[&rate=5.6286532548902E-4]:5.540856015512E-1,55[&rate=5.6286532548902E-4]:5.349075193595E-1)[&rate=5.6286532548902E-4]:2.454307232509E-1)[&rate=5.6286532548902E-4]:3.265214112026E-1,(39[&rate=5.6286532548902E-4]:3.797399323266E-2,(((19[&rate=5.6286532548902E-4]:5.301615171297E-1,26[&rate=5.6286532548902E-4]:5.548190513762E-1)[&rate=5.6286532548902E-4]:4.890905570016E-1,1[&rate=5.6286532548902E-4]:2.576082385149E-1)[&rate=5.6286532548902E-4]:1.719060341321E-2,22[&rate=5.6286532548902E-4]:1.055620759736E0)[&rate=5.6286532548902E-4]:1.439970691127E-1)[&rate=5.6286532548902E-4]:2.231031811451E-2)[&rate=5.6286532548902E-4]:1.177544547006E-1,((59[&rate=5.6286532548902E-4]:6.117089787865E-1,(60[&rate=5.6286532548902E-4]:5.247203527306E-1,56[&rate=5.6286532548902E-4]:5.21980626703E-1)[&rate=5.6286532548902E-4]:9.246807811081E-2)[&rate=5.6286532548902E-4]:1.952288395779E-1,57[&rate=5.6286532548902E-4]:8.124172704193E-1)[&rate=5.6286532548902E-4]:6.121968380943E-1)[&rate=5.6286532548902E-4]:3.000720625832E-3,((((41[&rate=5.6286532548902E-4]:7.675111782645E-1,46[&rate=5.6286532548902E-4]:7.894289864836E-1)[&rate=5.6286532548902E-4]:3.623803149409E-1,(((48[&rate=5.6286532548902E-4]:7.844947586944E-1,(27[&rate=5.6286532548902E-4]:3.484166904884E-1,4[&rate=5.6286532548902E-4]:1.758139507624E-1)[&rate=5.6286532548902E-4]:5.511465613569E-1)[&rate=5.6286532548902E-4]:1.96638935816E-1,(49[&rate=5.6286532548902E-4]:9.575918694215E-1,8[&rate=5.6286532548902E-4]:9.493726913394E-1)[&rate=5.6286532548902E-4]:2.354182508896E-2)[&rate=5.6286532548902E-4]:1.590809177387E-1,53[&rate=5.6286532548902E-4]:1.142954338277E0)[&rate=5.6286532548902E-4]:1.707414123006E-2)[&rate=5.6286532548902E-4]:6.876101946316E-3,(12[&rate=5.6286532548902E-4]:9.549120356403E-1,15[&rate=5.6286532548902E-4]:9.93268200024E-1)[&rate=5.6286532548902E-4]:2.092528197852E-1)[&rate=5.6286532548902E-4]:3.272494459116E-2,(((51[&rate=5.6286532548902E-4]:7.613563541606E-1,(17[&rate=5.6286532548902E-4]:4.6645023103E-1,11[&rate=5.6286532548902E-4]:4.280940666464E-1)[&rate=5.6286532548902E-4]:4.154540683361E-1)[&rate=5.6286532548902E-4]:2.63462638442E-1,((45[&rate=5.6286532548902E-4]:5.884116097556E-1,(43[&rate=5.6286532548902E-4]:5.621952651812E-1,50[&rate=5.6286532548902E-4]:5.019212925784E-1)[&rate=5.6286532548902E-4]:7.038262382721E-3)[&rate=5.6286532548902E-4]:3.847347603783E-1,44[&rate=5.6286532548902E-4]:9.512285619149E-1)[&rate=5.6286532548902E-4]:1.311246772632E-1)[&rate=5.6286532548902E-4]:1.906998593143E-2,((63[&rate=5.6286532548902E-4]:3.303369022612E-1,58[&rate=5.6286532548902E-4]:3.275971762339E-1)[&rate=5.6286532548902E-4]:5.928018658265E-1,((42[&rate=5.6286532548902E-4]:5.707162195135E-1,((40[&rate=5.6286532548902E-4]:4.352525995067E-1,54[&rate=5.6286532548902E-4]:6.270334214245E-1)[&rate=5.6286532548902E-4]:1.009275321775E-1,47[&rate=5.6286532548902E-4]:5.526184878486E-1)[&rate=5.6286532548902E-4]:3.45360878293E-2)[&rate=5.6286532548902E-4]:2.007182349852E-1,52[&rate=5.6286532548902E-4]:7.111604818959E-1)[&rate=5.6286532548902E-4]:1.736221218081E-1)[&rate=5.6286532548902E-4]:1.5910637483E-1)[&rate=5.6286532548902E-4]:7.080904066076E-2)[&rate=5.6286532548902E-4]:5.812228939648E-2)[&rate=5.6286532548902E-4]:3.537344674075E-1,((5[&rate=5.6286532548902E-4]:9.308178866752E-1,(13[&rate=5.6286532548902E-4]:5.842216024592E-1,9[&rate=5.6286532548902E-4]:5.458654380758E-1)[&rate=5.6286532548902E-4]:4.013908047638E-1)[&rate=5.6286532548902E-4]:7.302484210885E-2,(3[&rate=5.6286532548902E-4]:4.7865794055E-1,16[&rate=5.6286532548902E-4]:5.937264337006E-1)[&rate=5.6286532548902E-4]:4.731299937135E-1)[&rate=5.6286532548902E-4]:5.802462937902E-1)[&rate=5.6286532548902E-4]:3.855042224998E-1,38[&rate=5.6286532548902E-4]:9.14798724526E-1)[&rate=5.6286532548902E-4]:4.408566106857E-1)[&rate=5.6286532548902E-4]:2.456379641157E-2)[&rate=5.6286532548902E-4]:3.079940295538E-1)[&rate=5.6286532548902E-4]:2.286518163765E-3)[&rate=5.6286532548902E-4]:3.910975449904E-2,(((36[&rate=5.6286532548902E-4]:7.411332310834E-1,33[&rate=5.6286532548902E-4]:7.056141054005E-1)[&rate=5.6286532548902E-4]:8.578634597204E-2,(32[&rate=5.6286532548902E-4]:5.125616337126E-1,(31[&rate=5.6286532548902E-4]:1.674826560148E-1,37[&rate=5.6286532548902E-4]:1.674826560148E-1)[&rate=5.6286532548902E-4]:2.603795241458E-1)[&rate=5.6286532548902E-4]:3.034289815943E-1)[&rate=5.6286532548902E-4]:6.859217805163E-3,35[&rate=5.6286532548902E-4]:8.119208713633E-1)[&rate=5.6286532548902E-4]:7.293970402903E-2);
tree STATE_34646000 [&joint=-18023.624777522386,lnP=-18023.624777522386] = [&R] (((((((((((49[&rate=4.861762126273745E-4]:9.421329903662E-1,48[&rate=4.861762126273745E-4]:9.421329903662E-1)[&rate=4.861762126273745E-4]:6.530325239011E-2,((12[&rate=4.861762126273745E-4]:4.534158567834E-1,15[&rate=4.861762126273745E-4]:4.917720211671E-1)[&rate=4.861762126273745E-4]:4.977274907694E-1,(8[&rate=4.861762126273745E-4]:9.416312593667E-1,(27[&rate=4.861762126273745E-4]:2.673611801496E-1,4[&rate=4.861762126273745E-4]:9.475844042354E-2)[&rate=4.861762126273745E-4]:7.9755775045E-1)[&rate=4.861762126273745E-4]:1.29291010408E-3)[&rate=4.861762126273745E-4]:5.629289520346E-2)[&rate=4.861762126273745E-4]:1.255112222906E-2,((46[&rate=4.861762126273745E-4]:5.978750242402E-1,53[&rate=4.861762126273745E-4]:6.060942023225E-1)[&rate=4.861762126273745E-4]:2.422651546167E-2,41[&rate=4.861762126273745E-4]:6.001837314828E-1)[&rate=4.861762126273745E-4]:3.924063732288E-1)[&rate=4.861762126273745E-4]:1.811190440524E-1,(((((47[&rate=4.861762126273745E-4]:4.211910962571E-1,54[&rate=4.861762126273745E-4]:5.965335620105E-1)[&rate=4.861762126273745E-4]:2.60160732201E-2,42[&rate=4.861762126273745E-4]:4.307688133128E-1)[&rate=4.861762126273745E-4]:1.072122473399E-1,40[&rate=4.861762126273745E-4]:5.379810606528E-1)[&rate=4.861762126273745E-4]:4.533654186801E-1,(63[&rate=4.861762126273745E-4]:4.90389325872E-1,58[&rate=4.861762126273745E-4]:4.876495998446E-1)[&rate=4.861762126273745E-4]:4.790393452418E-1)[&rate=4.861762126273745E-4]:5.689162079966E-2,(52[&rate=4.861762126273745E-4]:9.32482834109E-1,(((50[&rate=4.861762126273745E-4]:5.295296787614E-1,45[&rate=4.861762126273745E-4]:6.089817335559E-1)[&rate=4.861762126273745E-4]:6.111282878942E-2,(44[&rate=4.861762126273745E-4]:4.100105484195E-1,43[&rate=4.861762126273745E-4]:4.127502744469E-1)[&rate=4.861762126273745E-4]:2.381662057067E-1)[&rate=4.861762126273745E-4]:2.79583537983E-1,(51[&rate=4.861762126273745E-4]:5.313512061074E-1,(17[&rate=4.861762126273745E-4]:5.808489558845E-1,11[&rate=4.861762126273745E-4]:5.424927915008E-1)[&rate=4.861762126273745E-4]:7.105019542846E-2)[&rate=4.861762126273745E-4]:3.388748394265E-1)[&rate=4.861762126273745E-4]:6.225678857515E-2)[&rate=4.861762126273745E-4]:5.548129342074E-2)[&rate=4.861762126273745E-4]:1.309505006862E-1)[&rate=4.861762126273745E-4]:5.140283214291E-2,((60[&rate=4.861762126273745E-4]:4.242559964903E-1,(59[&rate=4.861762126273745E-4]:4.086786747759E-1,56[&rate=4.861762126273745E-4]:4.114184008033E-1)[&rate=4.861762126273745E-4]:1.009786965942E-2)[&rate=4.861762126273745E-4]:3.081265407462E-1,57[&rate=4.861762126273745E-4]:7.323825372365E-1)[&rate=4.861762126273745E-4]:6.927294436705E-1)[&rate=4.861762126273745E-4]:1.112581602879E-2,((((21[&rate=4.861762126273745E-4]:7.439096433489E-1,(18[&rate=4.861762126273745E-4]:5.71930358347E-1,23[&rate=4.861762126273745E-4]:5.911084405387E-1)[&rate=4.861762126273745E-4]:1.637601069199E-1)[&rate=4.861762126273745E-4]:2.708002391526E-1,(10[&rate=4.861762126273745E-4]:6.47648283611E-1,55[&rate=4.861762126273745E-4]:6.284702014193E-1)[&rate=4.861762126273745E-4]:2.821300920413E-1)[&rate=4.861762126273745E-4]:2.158660192698E-1,39[&rate=4.861762126273745E-4]:7.989097026462E-2)[&rate=4.861762126273745E-4]:2.108560921824E-2,(((19[&rate=4.861762126273745E-4]:5.460789344938E-1,26[&rate=4.861762126273745E-4]:5.707364687402E-1)[&rate=4.861762126273745E-4]:4.649188104822E-1,1[&rate=4.861762126273745E-4]:2.493539093595E-1)[&rate=4.861762126273745E-4]:2.949547952844E-2,22[&rate=4.861762126273745E-4]:1.059671306696E0)[&rate=4.861762126273745E-4]:2.029491084031E-1)[&rate=4.861762126273745E-4]:8.868587498706E-2)[&rate=4.861762126273745E-4]:2.53576951378E-1,(((13[&rate=4.861762126273745E-4]:4.656990974042E-1,9[&rate=4.861762126273745E-4]:4.273429330207E-1)[&rate=4.861762126273745E-4]:1.73314932053E-1,5[&rate=4.861762126273745E-4]:5.842195089093E-1)[&rate=4.861762126273745E-4]:3.11735089574E-1,(3[&rate=4.861762126273745E-4]:4.444256389281E-1,16[&rate=4.861762126273745E-4]:5.594941320787E-1)[&rate=4.861762126273745E-4]:3.994741650348E-1)[&rate=4.861762126273745E-4]:5.965998758577E-1)[&rate=4.861762126273745E-4]:2.429394963828E-1,38[&rate=4.861762126273745E-4]:6.806994501758E-1)[&rate=4.861762126273745E-4]:9.195885319287E-1,((29[&rate=4.861762126273745E-4]:4.196620501192E-1,14[&rate=4.861762126273745E-4]:2.505154976236E0)[&rate=4.861762126273745E-4]:1.760260662823E-1,61[&rate=4.861762126273745E-4]:7.159066956364E-1)[&rate=4.861762126273745E-4]:3.143570670922E-2)[&rate=4.861762126273745E-4]:1.046776150403E-1,(((((28[&rate=4.861762126273745E-4]:6.865619076767E-1,2[&rate=4.861762126273745E-4]:4.591646474026E-1)[&rate=4.861762126273745E-4]:5.597051142359E-1,(20[&rate=4.861762126273745E-4]:6.497819335263E-1,25[&rate=4.861762126273745E-4]:6.662202896907E-1)[&rate=4.861762126273745E-4]:5.416905678383E-1)[&rate=4.861762126273745E-4]:8.768701707332E-2,(24[&rate=4.861762126273745E-4]:1.139617370034E0,(7[&rate=4.861762126273745E-4]:4.452859804619E-1,6[&rate=4.861762126273745E-4]:4.452859804619E-1)[&rate=4.861762126273745E-4]:5.874820745032E-1)[&rate=4.861762126273745E-4]:1.50501052514E-1)[&rate=4.861762126273745E-4]:1.500804934511E0,62[&rate=4.861762126273745E-4]:7.080129595739E-1)[&rate=4.861762126273745E-4]:7.173231673814E-3,30[&rate=4.861762126273745E-4]:6.578091420674E-1)[&rate=4.861762126273745E-4]:7.399229608361E-2)[&rate=4.861762126273745E-4]:1.860470788037E-1,((35[&rate=4.861762126273745E-4]:8.660487677578E-1,(32[&rate=4.861762126273745E-4]:7.002483932632E-1,(31[&rate=4.861762126273745E-4]:4.287513082756E-1,37[&rate=4.861762126273745E-4]:4.287513082756E-1)[&rate=4.861762126273745E-4]:1.867976314355E-1)[&rate=4.861762126273745E-4]:1.767293362434E-1)[&rate=4.861762126273745E-4]:3.053626967032E-2,(34[&rate=4.861762126273745E-4]:5.448577051972E-1,(36[&rate=4.861762126273745E-4]:6.965055632699E-1,33[&rate=4.861762126273745E-4]:6.60986437587E-1)[&rate=4.861762126273745E-4]:6.966361733708E-2)[&rate=4.861762126273745E-4]:1.522737803184E-1)[&rate=4.861762126273745E-4]:1.496787800729E-1);
tree STATE_34648000 [&joint=-18022.328926277263,lnP=-18022.328926277263] = [&R] ((35[&rate=4.89779449595248E-4]:9.155420065958E-1,((36[&rate=4.89779449595248E-4]:8.195363557709E-1,33[&rate=4.89779449595248E-4]:7.84017230088E-1)[&rate=4.89779449595248E-4]:9.882612345363E-2,(32[&rate=4.89779449595248E-4]:7.344870890082E-1,(31[&rate=4.89779449595248E-4]:2.782288002447E-1,37[&rate=4.89779449595248E-4]:2.782288002447E-1)[&rate=4.89779449595248E-4]:3.715588352114E-1)[&rate=4.89779449595248E-4]:1.729464284678E-1)[&rate=4.89779449595248E-4]:1.903745086851E-2)[&rate=4.89779449595248E-4]:1.323159785266E-1,(30[&rate=4.89779449595248E-4]:8.119448139553E-1,((34[&rate=4.89779449595248E-4]:6.148105262676E-1,(((61[&rate=4.89779449595248E-4]:6.457412717123E-1,14[&rate=4.89779449595248E-4]:2.611015618595E0)[&rate=4.89779449595248E-4]:1.118541825693E-1,62[&rate=4.89779449595248E-4]:6.94753924227E-1)[&rate=4.89779449595248E-4]:2.368998377994E-2,((((24[&rate=4.89779449595248E-4]:8.965478569582E-1,(7[&rate=4.89779449595248E-4]:3.468231834711E-1,6[&rate=4.89779449595248E-4]:3.468231834711E-1)[&rate=4.89779449595248E-4]:4.428753584185E-1)[&rate=4.89779449595248E-4]:1.929562999427E-1,(20[&rate=4.89779449595248E-4]:4.931662393227E-1,25[&rate=4.89779449595248E-4]:5.09604595487E-1)[&rate=4.89779449595248E-4]:5.853790134686E-1)[&rate=4.89779449595248E-4]:4.931312634354E-2,(28[&rate=4.89779449595248E-4]:6.803736694225E-1,2[&rate=4.89779449595248E-4]:4.529764091485E-1)[&rate=4.89779449595248E-4]:5.022792302603E-1)[&rate=4.89779449595248E-4]:1.608960989069E0,29[&rate=4.89779449595248E-4]:6.074908256483E-1)[&rate=4.89779449595248E-4]:5.357603317836E-2)[&rate=4.89779449595248E-4]:2.478191880714E-2)[&rate=4.89779449595248E-4]:7.072380756254E-2,((((((((21[&rate=4.89779449595248E-4]:7.218559680202E-1,(18[&rate=4.89779449595248E-4]:3.276321005667E-1,23[&rate=4.89779449595248E-4]:3.468101827584E-1)[&rate=4.89779449595248E-4]:3.860046893715E-1)[&rate=4.89779449595248E-4]:3.024783191852E-1,(10[&rate=4.89779449595248E-4]:6.385902793153E-1,55[&rate=4.89779449595248E-4]:6.194121971235E-1)[&rate=4.89779449595248E-4]:3.008125010409E-1)[&rate=4.89779449595248E-4]:1.806969356051E-1,39[&rate=4.89779449595248E-4]:5.43462913038E-2)[&rate=4.89779449595248E-4]:9.994636122469E-3,(22[&rate=4.89779449595248E-4]:1.100640026033E0,(1[&rate=4.89779449595248E-4]:2.846856987349E-1,(19[&rate=4.89779449595248E-4]:7.135948052948E-1,26[&rate=4.89779449595248E-4]:7.382523395413E-1)[&rate=4.89779449595248E-4]:3.327347290565E-1)[&rate=4.89779449595248E-4]:3.513240949017E-2)[&rate=4.89779449595248E-4]:1.253447370094E-1)[&rate=4.89779449595248E-4]:1.536141988786E-1,((59[&rate=4.89779449595248E-4]:5.792426353766E-1,(60[&rate=4.89779449595248E-4]:5.391357862128E-1,56[&rate=4.89779449595248E-4]:5.363960601852E-1)[&rate=4.89779449595248E-4]:4.558630121875E-2)[&rate=4.89779449595248E-4]:1.85051859009E-1,57[&rate=4.89779449595248E-4]:7.697739464405E-1)[&rate=4.89779449595248E-4]:6.947565223302E-1)[&rate=4.89779449595248E-4]:1.230949263087E-2,((((12[&rate=4.89779449595248E-4]:4.568354232143E-1,15[&rate=4.89779449595248E-4]:4.95191587598E-1)[&rate=4.89779449595248E-4]:5.085327927674E-1,(41[&rate=4.89779449595248E-4]:6.098632813506E-1,(53[&rate=4.89779449595248E-4]:6.035878076079E-1,46[&rate=4.89779449595248E-4]:5.953686295256E-1)[&rate=4.89779449595248E-4]:3.641246004404E-2)[&rate=4.89779449595248E-4]:3.281076743574E-1)[&rate=4.89779449595248E-4]:1.467509520019E-1,((48[&rate=4.89779449595248E-4]:9.457573496575E-1,(27[&rate=4.89779449595248E-4]:5.922543182479E-1,4[&rate=4.89779449595248E-4]:4.196515785219E-1)[&rate=4.89779449595248E-4]:4.685715245604E-1)[&rate=4.89779449595248E-4]:3.391540021284E-2,(8[&rate=4.89779449595248E-4]:5.709981591202E-1,49[&rate=4.89779449595248E-4]:5.792173372023E-1)[&rate=4.89779449595248E-4]:4.00455412668E-1)[&rate=4.89779449595248E-4]:1.324464181133E-1)[&rate=4.89779449595248E-4]:9.765851879153E-2,(((63[&rate=4.89779449595248E-4]:5.367437924641E-1,58[&rate=4.89779449595248E-4]:5.340040664368E-1)[&rate=4.89779449595248E-4]:3.724468024065E-1,((40[&rate=4.89779449595248E-4]:5.969318753271E-1,((42[&rate=4.89779449595248E-4]:4.456787248714E-1,47[&rate=4.89779449595248E-4]:4.621170810358E-1)[&rate=4.89779449595248E-4]:9.191329658276E-2,54[&rate=4.89779449595248E-4]:7.293728433719E-1)[&rate=4.89779449595248E-4]:5.9339853873E-2)[&rate=4.89779449595248E-4]:2.305964010205E-1,52[&rate=4.89779449595248E-4]:7.672543037448E-1)[&rate=4.89779449595248E-4]:1.035801267421E-1)[&rate=4.89779449595248E-4]:1.810313674928E-1,((51[&rate=4.89779449595248E-4]:6.616025661333E-1,(17[&rate=4.89779449595248E-4]:4.613183510966E-1,11[&rate=4.89779449595248E-4]:4.229621867129E-1)[&rate=4.89779449595248E-4]:3.208321602422E-1)[&rate=4.89779449595248E-4]:2.033713460468E-1,(44[&rate=4.89779449595248E-4]:5.596466707369E-1,((45[&rate=4.89779449595248E-4]:4.27606742078E-1,50[&rate=4.89779449595248E-4]:3.481546872835E-1)[&rate=4.89779449595248E-4]:7.721306490499E-2,43[&rate=4.89779449595248E-4]:4.856417247913E-1)[&rate=4.89779449595248E-4]:7.674467197292E-2)[&rate=4.89779449595248E-4]:3.628614880186E-1)[&rate=4.89779449595248E-4]:1.868918857996E-1)[&rate=4.89779449595248E-4]:7.572010797361E-2)[&rate=4.89779449595248E-4]:9.445953490017E-2)[&rate=4.89779449595248E-4]:3.980702652839E-2,((13[&rate=4.89779449595248E-4]:3.537017026466E-1,9[&rate=4.89779449595248E-4]:3.153455382632E-1)[&rate=4.89779449595248E-4]:6.292491214022E-1,(5[&rate=4.89779449595248E-4]:6.205492057716E-1,(3[&rate=4.89779449595248E-4]:2.721451191861E-1,16[&rate=4.89779449595248E-4]:3.872136123367E-1)[&rate=4.89779449595248E-4]:2.96349292065E-1)[&rate=4.89779449595248E-4]:3.076070977294E-1)[&rate=4.89779449595248E-4]:3.912304104563E-1)[&rate=4.89779449595248E-4]:1.338244201725E0,38[&rate=4.89779449595248E-4]:1.602836395135E0)[&rate=4.89779449595248E-4]:1.269003490554E-1)[&rate=4.89779449595248E-4]:5.537222875898E-2)[&rate=4.89779449595248E-4]:1.074978706208E-1);
tree STATE_34650000 [&joint=-18024.51198932538,lnP=-18024.51198932538] = [&R] (((((((28[&rate=4.052373265590271E-4]:7.065334095192E-1,2[&rate=4.052373265590271E-4]:4.791361492452E-1)[&rate=4.052373265590271E-4]:3.859258733935E-1,(20[&rate=4.052373265590271E-4]:6.054184520834E-1,25[&rate=4.052373265590271E-4]:6.218568082478E-1)[&rate=4.052373265590271E-4]:4.322463102813E-1)[&rate=4.052373265590271E-4]:3.680327806594E-1,(24[&rate=4.052373265590271E-4]:1.048499022589E0,(7[&rate=4.052373265590271E-4]:4.907380865027E-1,6[&rate=4.052373265590271E-4]:4.907380865027E-1)[&rate=4.052373265590271E-4]:4.509116210173E-1)[&rate=4.052373265590271E-4]:3.681574245452E-1)[&rate=4.052373265590271E-4]:1.40668503509E0,((61[&rate=4.052373265590271E-4]:7.514614493897E-1,(62[&rate=4.052373265590271E-4]:6.500724632876E-1,(29[&rate=4.052373265590271E-4]:5.149498397377E-1,14[&rate=4.052373265590271E-4]:2.600442765855E0)[&rate=4.052373265590271E-4]:7.774557436963E-2)[&rate=4.052373265590271E-4]:3.854745604745E-2)[&rate=4.052373265590271E-4]:4.761471548748E-2,34[&rate=4.052373265590271E-4]:6.07819334276E-1)[&rate=4.052373265590271E-4]:4.196449916516E-3)[&rate=4.052373265590271E-4]:1.302868596255E-1,(30[&rate=4.052373265590271E-4]:7.500109600869E-1,(36[&rate=4.052373265590271E-4]:8.461817230087E-1,33[&rate=4.052373265590271E-4]:8.106625973259E-1)[&rate=4.052373265590271E-4]:5.410246112168E-2)[&rate=4.052373265590271E-4]:6.332993509741E-2)[&rate=4.052373265590271E-4]:4.143590473743E-2,(35[&rate=4.052373265590271E-4]:6.660408486605E-1,((((((60[&rate=4.052373265590271E-4]:6.866495845605E-1,(56[&rate=4.052373265590271E-4]:4.864325765388E-1,59[&rate=4.052373265590271E-4]:4.836928505114E-1)[&rate=4.052373265590271E-4]:1.974772819941E-1)[&rate=4.052373265590271E-4]:5.895201386525E-2,57[&rate=4.052373265590271E-4]:7.456015984257E-1)[&rate=4.052373265590271E-4]:7.530756908981E-1,((((12[&rate=4.052373265590271E-4]:5.494371636451E-1,15[&rate=4.052373265590271E-4]:5.877933280288E-1)[&rate=4.052373265590271E-4]:4.119811429974E-1,((46[&rate=4.052373265590271E-4]:3.150126965686E-1,41[&rate=4.052373265590271E-4]:2.930948883496E-1)[&rate=4.052373265590271E-4]:2.42570164578E-1,53[&rate=4.052373265590271E-4]:5.658020392289E-1)[&rate=4.052373265590271E-4]:3.983559934412E-1)[&rate=4.052373265590271E-4]:1.928911252236E-1,((48[&rate=4.052373265590271E-4]:9.978690715664E-1,8[&rate=4.052373265590271E-4]:9.896498934843E-1)[&rate=4.052373265590271E-4]:3.300524543696E-2,((27[&rate=4.052373265590271E-4]:4.098585336325E-1,4[&rate=4.052373265590271E-4]:2.372557939065E-1)[&rate=4.052373265590271E-4]:6.608379723164E-1,49[&rate=4.052373265590271E-4]:9.556280127981E-1)[&rate=4.052373265590271E-4]:7.524630420524E-2)[&rate=4.052373265590271E-4]:1.234351148627E-1)[&rate=4.052373265590271E-4]:5.019764684502E-2,(((63[&rate=4.052373265590271E-4]:2.433812657777E-1,58[&rate=4.052373265590271E-4]:2.406415397503E-1)[&rate=4.052373265590271E-4]:7.135325986327E-1,((47[&rate=4.052373265590271E-4]:3.597404356103E-1,((40[&rate=4.052373265590271E-4]:2.352810070825E-1,42[&rate=4.052373265590271E-4]:2.352810070825E-1)[&rate=4.052373265590271E-4]:5.629769249573E-2,54[&rate=4.052373265590271E-4]:4.83359521496E-1)[&rate=4.052373265590271E-4]:5.172337986767E-2)[&rate=4.052373265590271E-4]:5.906506921122E-1,52[&rate=4.052373265590271E-4]:8.736787989554E-1)[&rate=4.052373265590271E-4]:4.487890107134E-2)[&rate=4.052373265590271E-4]:7.124601761305E-2,((51[&rate=4.052373265590271E-4]:8.448587527954E-1,(44[&rate=4.052373265590271E-4]:8.293591751346E-1,(43[&rate=4.052373265590271E-4]:6.48837845368E-1,(45[&rate=4.052373265590271E-4]:5.433080658735E-1,50[&rate=4.052373265590271E-4]:4.63856011079E-1)[&rate=4.052373265590271E-4]:1.247078616863E-1)[&rate=4.052373265590271E-4]:1.832610557939E-1)[&rate=4.052373265590271E-4]:7.30338242362E-2)[&rate=4.052373265590271E-4]:5.33992278403E-2,(17[&rate=4.052373265590271E-4]:6.401988859827E-1,11[&rate=4.052373265590271E-4]:6.01842721599E-1)[&rate=4.052373265590271E-4]:3.786070398586E-1)[&rate=4.052373265590271E-4]:9.154573700406E-2)[&rate=4.052373265590271E-4]:1.325115802495E-1)[&rate=4.052373265590271E-4]:1.215674708865E-1)[&rate=4.052373265590271E-4]:1.331593200212E-2,((39[&rate=4.052373265590271E-4]:2.657349187499E-2,((21[&rate=4.052373265590271E-4]:1.018121240283E0,(18[&rate=4.052373265590271E-4]:6.157300982379E-1,23[&rate=4.052373265590271E-4]:6.349081804296E-1)[&rate=4.052373265590271E-4]:3.941719639628E-1)[&rate=4.052373265590271E-4]:3.015358802091E-2,(10[&rate=4.052373265590271E-4]:5.174922056938E-1,55[&rate=4.052373265590271E-4]:4.983141235021E-1)[&rate=4.052373265590271E-4]:4.458511157607E-1)[&rate=4.052373265590271E-4]:1.28983595078E-1)[&rate=4.052373265590271E-4]:1.250835960407E-1,(22[&rate=4.052373265590271E-4]:1.062428653711E0,(1[&rate=4.052373265590271E-4]:2.494683462242E-1,(19[&rate=4.052373265590271E-4]:6.458027553338E-1,26[&rate=4.052373265590271E-4]:6.704602895802E-1)[&rate=4.052373265590271E-4]:3.653094265069E-1)[&rate=4.052373265590271E-4]:3.213838967893E-2)[&rate=4.052373265590271E-4]:2.508722698207E-1)[&rate=4.052373265590271E-4]:1.137607909445E-1)[&rate=4.052373265590271E-4]:2.800578141356E-1,(3[&rate=4.052373265590271E-4]:8.797942742447E-1,((13[&rate=4.052373265590271E-4]:4.653492764785E-1,9[&rate=4.052373265590271E-4]:4.26993112095E-1)[&rate=4.052373265590271E-4]:2.078545632815E-1,(16[&rate=4.052373265590271E-4]:6.186013423229E-1,5[&rate=4.052373265590271E-4]:5.555876436928E-1)[&rate=4.052373265590271E-4]:6.282167551942E-2)[&rate=4.052373265590271E-4]:3.13439749553E-1)[&rate=4.052373265590271E-4]:6.629416927238E-1)[&rate=4.052373265590271E-4]:3.485784407445E-1,38[&rate=4.052373265590271E-4]:8.885746816854E-1)[&rate=4.052373265590271E-4]:6.222150254226E-1)[&rate=4.052373265590271E-4]:3.171512518075E-1)[&rate=4.052373265590271E-4]:9.104938293819E-3,(32[&rate=4.052373265590271E-4]:8.614708866686E-1,(31[&rate=4.052373265590271E-4]:3.063965761632E-1,37[&rate=4.052373265590271E-4]:3.063965761632E-1)[&rate=4.052373265590271E-4]:4.703748569533E-1)[&rate=4.052373265590271E-4]:1.41755113842E-1);
tree STATE_34652000 [&joint=-18032.00120618463,lnP=-18032.00120618463] = [&R] (((35[&rate=4.093705380654195E-4]:7.869811726305E-1,((((((39[&rate=4.093705380654195E-4]:4.71174848788E-2,(22[&rate=4.093705380654195E-4]:1.061422539909E0,(1[&rate=4.093705380654195E-4]:2.483165385085E-1,(19[&rate=4.093705380654195E-4]:6.770938144262E-1,26[&rate=4.093705380654195E-4]:7.017513486726E-1)[&rate=4.093705380654195E-4]:3.328665596988E-1)[&rate=4.093705380654195E-4]:3.228408359178E-2)[&rate=4.093705380654195E-4]:1.473387805866E-1)[&rate=4.093705380654195E-4]:5.458791339242E-2,((21[&rate=4.093705380654195E-4]:6.68568674802E-1,(18[&rate=4.093705380654195E-4]:3.256137004589E-1,23[&rate=4.093705380654195E-4]:3.447917826506E-1)[&rate=4.093705380654195E-4]:3.34735796261E-1)[&rate=4.093705380654195E-4]:4.377640861187E-1,(10[&rate=4.093705380654195E-4]:5.017653656778E-1,55[&rate=4.093705380654195E-4]:4.825872834861E-1)[&rate=4.093705380654195E-4]:5.196358883937E-1)[&rate=4.093705380654195E-4]:1.460575688572E-1)[&rate=4.093705380654195E-4]:1.488672198035E-1,(((60[&rate=4.093705380654195E-4]:4.300027345385E-1,59[&rate=4.093705380654195E-4]:4.245232824836E-1)[&rate=4.093705380654195E-4]:2.212847440502E-3,56[&rate=4.093705380654195E-4]:4.294758559514E-1)[&rate=4.093705380654195E-4]:5.465246803601E-2,57[&rate=4.093705380654195E-4]:4.86868050015E-1)[&rate=4.093705380654195E-4]:1.010279910526E0)[&rate=4.093705380654195E-4]:2.801507429967E-2,((((41[&rate=4.093705380654195E-4]:2.322272388801E-1,46[&rate=4.093705380654195E-4]:2.541450470992E-1)[&rate=4.093705380654195E-4]:7.282467945921E-1,((12[&rate=4.093705380654195E-4]:6.237450042647E-1,15[&rate=4.093705380654195E-4]:6.621011686484E-1)[&rate=4.093705380654195E-4]:2.914559172085E-1,53[&rate=4.093705380654195E-4]:9.179406475008E-1)[&rate=4.093705380654195E-4]:7.26703722728E-2)[&rate=4.093705380654195E-4]:1.512827453985E-1,((((27[&rate=4.093705380654195E-4]:3.120230694877E-1,4[&rate=4.093705380654195E-4]:1.394203297617E-1)[&rate=4.093705380654195E-4]:6.688954936661E-1,49[&rate=4.093705380654195E-4]:8.65850070003E-1)[&rate=4.093705380654195E-4]:1.069101779596E-1,8[&rate=4.093705380654195E-4]:9.645410698806E-1)[&rate=4.093705380654195E-4]:9.847193136412E-2,48[&rate=4.093705380654195E-4]:1.071232179327E0)[&rate=4.093705380654195E-4]:6.792185981774E-2)[&rate=4.093705380654195E-4]:1.530803295721E-1,((52[&rate=4.093705380654195E-4]:9.127304340203E-1,((40[&rate=4.093705380654195E-4]:6.3974643977E-1,((42[&rate=4.093705380654195E-4]:2.172085960803E-1,47[&rate=4.093705380654195E-4]:2.336469522447E-1)[&rate=4.093705380654195E-4]:4.818450642637E-2,54[&rate=4.093705380654195E-4]:4.571739244244E-1)[&rate=4.093705380654195E-4]:3.743533372634E-1)[&rate=4.093705380654195E-4]:2.930408377937E-1,(63[&rate=4.093705380654195E-4]:5.870599899174E-1,58[&rate=4.093705380654195E-4]:5.8432026389E-1)[&rate=4.093705380654195E-4]:3.238094794273E-1)[&rate=4.093705380654195E-4]:4.021712905931E-2)[&rate=4.093705380654195E-4]:1.36606280447E-1,(((17[&rate=4.093705380654195E-4]:6.715946113981E-1,11[&rate=4.093705380654195E-4]:6.332384470144E-1)[&rate=4.093705380654195E-4]:3.046485594669E-1,(43[&rate=4.093705380654195E-4]:5.782254632041E-1,((50[&rate=4.093705380654195E-4]:4.583528017225E-1,45[&rate=4.093705380654195E-4]:5.37804856517E-1)[&rate=4.093705380654195E-4]:4.617999546444E-2,44[&rate=4.093705380654195E-4]:5.620670437623E-1)[&rate=4.093705380654195E-4]:1.341869341443E-2)[&rate=4.093705380654195E-4]:3.37743735058E-1)[&rate=4.093705380654195E-4]:7.432886179217E-2,51[&rate=4.093705380654195E-4]:9.300240874516E-1)[&rate=4.093705380654195E-4]:1.193126270157E-1)[&rate=4.093705380654195E-4]:1.607058734274E-1)[&rate=4.093705380654195E-4]:6.03259263974E-2)[&rate=4.093705380654195E-4]:3.136432577601E-1,(3[&rate=4.093705380654195E-4]:8.677022777914E-1,((5[&rate=4.093705380654195E-4]:5.162898807592E-1,16[&rate=4.093705380654195E-4]:5.793035793893E-1)[&rate=4.093705380654195E-4]:7.876110394964E-2,(13[&rate=4.093705380654195E-4]:2.667350292856E-1,9[&rate=4.093705380654195E-4]:2.283788649021E-1)[&rate=4.093705380654195E-4]:3.831104759711E-1)[&rate=4.093705380654195E-4]:3.247060876031E-1)[&rate=4.093705380654195E-4]:7.217889463157E-1)[&rate=4.093705380654195E-4]:4.077438656416E-1,38[&rate=4.093705380654195E-4]:9.944953637212E-1)[&rate=4.093705380654195E-4]:6.372346673567E-1)[&rate=4.093705380654195E-4]:1.525350772733E-1,((33[&rate=4.093705380654195E-4]:7.915912717743E-1,(30[&rate=4.093705380654195E-4]:6.761651621046E-1,36[&rate=4.093705380654195E-4]:8.264383861481E-1)[&rate=4.093705380654195E-4]:6.720113090255E-4)[&rate=4.093705380654195E-4]:1.223616363413E-1,(29[&rate=4.093705380654195E-4]:7.445029390031E-1,((14[&rate=4.093705380654195E-4]:2.776082040741E0,(62[&rate=4.093705380654195E-4]:7.362141217613E-1,(61[&rate=4.093705380654195E-4]:7.310568520833E-1,34[&rate=4.093705380654195E-4]:5.398000214822E-1)[&rate=4.093705380654195E-4]:6.79987997326E-2)[&rate=4.093705380654195E-4]:1.175204204286E-2)[&rate=4.093705380654195E-4]:1.48650465597E-3,(((20[&rate=4.093705380654195E-4]:4.269094911129E-1,25[&rate=4.093705380654195E-4]:4.433478472773E-1)[&rate=4.093705380654195E-4]:6.331704688175E-1,(28[&rate=4.093705380654195E-4]:7.773714388342E-1,2[&rate=4.093705380654195E-4]:5.499741785601E-1)[&rate=4.093705380654195E-4]:3.375030416443E-1)[&rate=4.093705380654195E-4]:2.558817035099E-1,(24[&rate=4.093705380654195E-4]:6.889132074017E-1,(7[&rate=4.093705380654195E-4]:2.630627470088E-1,6[&rate=4.093705380654195E-4]:2.630627470088E-1)[&rate=4.093705380654195E-4]:3.190011453244E-1)[&rate=4.093705380654195E-4]:6.380073601482E-1)[&rate=4.093705380654195E-4]:1.505442498395E0)[&rate=4.093705380654195E-4]:5.242731972322E-2)[&rate=4.093705380654195E-4]:5.469587075183E-2)[&rate=4.093705380654195E-4]:1.190213960262E-2)[&rate=4.093705380654195E-4]:1.16205249388E-1,(32[&rate=4.093705380654195E-4]:8.175425177942E-1,(31[&rate=4.093705380654195E-4]:2.815651541865E-1,37[&rate=4.093705380654195E-4]:2.815651541865E-1)[&rate=4.093705380654195E-4]:4.512779100557E-1)[&rate=4.093705380654195E-4]:2.491079432463E-1);
tree STATE_34654000 [&joint=-18026.88896902864,lnP=-18026.88896902864] = [&R] ((32[&rate=5.507497824557325E-4]:8.238710225699E-1,(31[&rate=5.507497824557325E-4]:3.44501563467E-2,37[&rate=5.507497824557325E-4]:3.44501563467E-2)[&rate=5.507497824557325E-4]:7.047214126712E-1)[&rate=5.507497824557325E-4]:1.398161455147E-1,((14[&rate=5.507497824557325E-4]:2.752717025053E0,((62[&rate=5.507497824557325E-4]:6.916725391443E-1,(((28[&rate=5.507497824557325E-4]:7.095720622747E-1,2[&rate=5.507497824557325E-4]:4.821748020007E-1)[&rate=5.507497824557325E-4]:8.947915313044E-2,(24[&rate=5.507497824557325E-4]:6.197224624502E-1,(7[&rate=5.507497824557325E-4]:3.298859860532E-1,6[&rate=5.507497824557325E-4]:3.298859860532E-1)[&rate=5.507497824557325E-4]:1.829871613284E-1)[&rate=5.507497824557325E-4]:1.354931365166E-1)[&rate=5.507497824557325E-4]:3.549437091099E-1,(20[&rate=5.507497824557325E-4]:6.112465985647E-1,25[&rate=5.507497824557325E-4]:6.27684954729E-1)[&rate=5.507497824557325E-4]:4.879538054023E-1)[&rate=5.507497824557325E-4]:1.664423628552E0)[&rate=5.507497824557325E-4]:2.875388844734E-3,(29[&rate=5.507497824557325E-4]:6.2818381134E-1,(61[&rate=5.507497824557325E-4]:7.43685429999E-1,34[&rate=5.507497824557325E-4]:5.524285993979E-1)[&rate=5.507497824557325E-4]:4.71696057588E-3)[&rate=5.507497824557325E-4]:8.987067468707E-3)[&rate=5.507497824557325E-4]:3.005322012678E-2)[&rate=5.507497824557325E-4]:1.472141781663E-1,((33[&rate=5.507497824557325E-4]:8.11190286703E-1,(30[&rate=5.507497824557325E-4]:6.824892353983E-1,36[&rate=5.507497824557325E-4]:8.327624594418E-1)[&rate=5.507497824557325E-4]:1.394695294404E-2)[&rate=5.507497824557325E-4]:5.56265542734E-2,(((((((39[&rate=5.507497824557325E-4]:7.365976327282E-2,((21[&rate=5.507497824557325E-4]:6.053649100209E-1,(18[&rate=5.507497824557325E-4]:4.460784876305E-1,23[&rate=5.507497824557325E-4]:4.652565698222E-1)[&rate=5.507497824557325E-4]:1.510672443083E-1)[&rate=5.507497824557325E-4]:7.177258126603E-2,(10[&rate=5.507497824557325E-4]:5.206054405347E-1,55[&rate=5.507497824557325E-4]:5.014273583429E-1)[&rate=5.507497824557325E-4]:7.160054390301E-2)[&rate=5.507497824557325E-4]:5.472072034926E-1)[&rate=5.507497824557325E-4]:2.061471026068E-2,(22[&rate=5.507497824557325E-4]:1.163767536872E0,(1[&rate=5.507497824557325E-4]:1.268518102594E-1,(19[&rate=5.507497824557325E-4]:6.856783739679E-1,26[&rate=5.507497824557325E-4]:7.103359082143E-1)[&rate=5.507497824557325E-4]:2.02817271908E-1)[&rate=5.507497824557325E-4]:2.560938088048E-1)[&rate=5.507497824557325E-4]:9.215077227738E-2)[&rate=5.507497824557325E-4]:1.291524649611E-1,(((59[&rate=5.507497824557325E-4]:4.937066844066E-1,56[&rate=5.507497824557325E-4]:4.96446410434E-1)[&rate=5.507497824557325E-4]:2.555704765028E-2,60[&rate=5.507497824557325E-4]:5.247431841118E-1)[&rate=5.507497824557325E-4]:2.452504794509E-1,57[&rate=5.507497824557325E-4]:7.699936635628E-1)[&rate=5.507497824557325E-4]:7.000086173976E-1)[&rate=5.507497824557325E-4]:4.557420851165E-2,((((48[&rate=5.507497824557325E-4]:5.508259187871E-1,8[&rate=5.507497824557325E-4]:5.42606740705E-1)[&rate=5.507497824557325E-4]:1.542878631204E-3,(27[&rate=5.507497824557325E-4]:4.282857997621E-1,4[&rate=5.507497824557325E-4]:2.556830600361E-1)[&rate=5.507497824557325E-4]:2.39151490807E-1)[&rate=5.507497824557325E-4]:5.704618193958E-1,((12[&rate=5.507497824557325E-4]:7.095533027647E-1,15[&rate=5.507497824557325E-4]:7.479094671483E-1)[&rate=5.507497824557325E-4]:3.624108409756E-1,(49[&rate=5.507497824557325E-4]:1.028922374322E0,((41[&rate=5.507497824557325E-4]:4.527906317117E-1,46[&rate=5.507497824557325E-4]:4.747084399307E-1)[&rate=5.507497824557325E-4]:1.563241750117E-1,53[&rate=5.507497824557325E-4]:6.392517930247E-1)[&rate=5.507497824557325E-4]:3.924103073251E-1)[&rate=5.507497824557325E-4]:4.30417694181E-2)[&rate=5.507497824557325E-4]:5.086647307375E-2)[&rate=5.507497824557325E-4]:1.704457962919E-1,(((((42[&rate=5.507497824557325E-4]:4.956908881282E-1,(40[&rate=5.507497824557325E-4]:2.461191485234E-1,47[&rate=5.507497824557325E-4]:2.625575046878E-1)[&rate=5.507497824557325E-4]:2.495717396048E-1)[&rate=5.507497824557325E-4]:6.212329763541E-2,54[&rate=5.507497824557325E-4]:7.495950076814E-1)[&rate=5.507497824557325E-4]:5.066660813209E-1,(63[&rate=5.507497824557325E-4]:4.833484928038E-1,58[&rate=5.507497824557325E-4]:4.806087667764E-1)[&rate=5.507497824557325E-4]:5.592139660616E-1)[&rate=5.507497824557325E-4]:1.381350150554E-2,((51[&rate=5.507497824557325E-4]:9.678254670835E-1,(17[&rate=5.507497824557325E-4]:4.77982140384E-1,11[&rate=5.507497824557325E-4]:4.396259760003E-1)[&rate=5.507497824557325E-4]:6.103912719051E-1)[&rate=5.507497824557325E-4]:1.096466492203E-3,(44[&rate=5.507497824557325E-4]:5.607845198991E-1,((45[&rate=5.507497824557325E-4]:4.091567280958E-1,43[&rate=5.507497824557325E-4]:3.89978645904E-1)[&rate=5.507497824557325E-4]:1.265970337331E-1,50[&rate=5.507497824557325E-4]:4.563017070344E-1)[&rate=5.507497824557325E-4]:4.694856628925E-2)[&rate=5.507497824557325E-4]:4.656716602521E-1)[&rate=5.507497824557325E-4]:4.909786241154E-2)[&rate=5.507497824557325E-4]:2.092799069641E-2,52[&rate=5.507497824557325E-4]:1.038947786684E0)[&rate=5.507497824557325E-4]:1.721368456004E-1)[&rate=5.507497824557325E-4]:4.969733663979E-2)[&rate=5.507497824557325E-4]:2.466382173039E-2,(3[&rate=5.507497824557325E-4]:1.201981909246E0,((16[&rate=5.507497824557325E-4]:6.815367491351E-1,5[&rate=5.507497824557325E-4]:6.18523050505E-1)[&rate=5.507497824557325E-4]:2.676715210972E-2,(13[&rate=5.507497824557325E-4]:3.243624854093E-1,9[&rate=5.507497824557325E-4]:2.860063210258E-1)[&rate=5.507497824557325E-4]:3.757222377533E-1)[&rate=5.507497824557325E-4]:6.087465011517E-1)[&rate=5.507497824557325E-4]:8.894333346328E-2)[&rate=5.507497824557325E-4]:1.069161858072E0,38[&rate=5.507497824557325E-4]:1.357347374754E0)[&rate=5.507497824557325E-4]:2.974599081672E-1,35[&rate=5.507497824557325E-4]:8.100584244736E-1)[&rate=5.507497824557325E-4]:7.04196186884E-2)[&rate=5.507497824557325E-4]:6.2375534486E-2)[&rate=5.507497824557325E-4]:9.904628687885E-3);
tree STATE_34656000 [&joint=-18024.449532598574,lnP=-18024.449532598574] = [&R] (((31[&rate=5.031852189576061E-4]:7.406272511392E-1,(32[&rate=5.031852189576061E-4]:7.9934129408E-1,37[&rate=5.031852189576061E-4]:7.146418405279E-1)[&rate=5.031852189576061E-4]:2.59854106113E-2)[&rate=5.031852189576061E-4]:8.15355844348E-2,(35[&rate=5.031852189576061E-4]:8.530608163369E-1,(((62[&rate=5.031852189576061E-4]:6.525486079751E-1,61[&rate=5.031852189576061E-4]:7.153901380297E-1)[&rate=5.031852189576061E-4]:5.75504307924E-2,((((((60[&rate=5.031852189576061E-4]:4.58006302983E-1,56[&rate=5.031852189576061E-4]:4.552665769554E-1)[&rate=5.031852189576061E-4]:1.385487153892E-1,59[&rate=5.031852189576061E-4]:5.910755663173E-1)[&rate=5.031852189576061E-4]:1.447362858457E-1,57[&rate=5.031852189576061E-4]:7.412913042179E-1)[&rate=5.031852189576061E-4]:7.763132761487E-1,(((((46[&rate=5.031852189576061E-4]:6.057270025976E-1,(53[&rate=5.031852189576061E-4]:5.948158578341E-1,41[&rate=5.031852189576061E-4]:5.646788715327E-1)[&rate=5.031852189576061E-4]:1.913032284577E-2)[&rate=5.031852189576061E-4]:4.132203301616E-1,49[&rate=5.031852189576061E-4]:1.024426784814E0)[&rate=5.031852189576061E-4]:1.103281992619E-1,(8[&rate=5.031852189576061E-4]:1.058456484963E0,(((27[&rate=5.031852189576061E-4]:4.225128945901E-1,4[&rate=5.031852189576061E-4]:2.499101548641E-1)[&rate=5.031852189576061E-4]:2.593181824528E-1,48[&rate=5.031852189576061E-4]:5.66762583892E-1)[&rate=5.031852189576061E-4]:4.773859421934E-1,(12[&rate=5.031852189576061E-4]:4.119726785509E-1,15[&rate=5.031852189576061E-4]:4.503288429346E-1)[&rate=5.031852189576061E-4]:6.321758475345E-1)[&rate=5.031852189576061E-4]:2.252713695995E-2)[&rate=5.031852189576061E-4]:6.807932103042E-2)[&rate=5.031852189576061E-4]:1.597456120299E-1,(((51[&rate=5.031852189576061E-4]:4.565107696875E-1,(17[&rate=5.031852189576061E-4]:5.525803561349E-1,11[&rate=5.031852189576061E-4]:5.142241917512E-1)[&rate=5.031852189576061E-4]:2.447835875814E-2)[&rate=5.031852189576061E-4]:5.318683847947E-1,(43[&rate=5.031852189576061E-4]:6.273931251163E-1,((45[&rate=5.031852189576061E-4]:3.759968538804E-1,50[&rate=5.031852189576061E-4]:2.965447990859E-1)[&rate=5.031852189576061E-4]:2.484139370516E-1,44[&rate=5.031852189576061E-4]:6.024929827129E-1)[&rate=5.031852189576061E-4]:2.216041637599E-2)[&rate=5.031852189576061E-4]:4.212600019687E-1)[&rate=5.031852189576061E-4]:1.063543773585E-1,(((54[&rate=5.031852189576061E-4]:7.184632300882E-1,(42[&rate=5.031852189576061E-4]:5.200566916925E-1,(47[&rate=5.031852189576061E-4]:3.588723458188E-1,40[&rate=5.031852189576061E-4]:3.424339896544E-1)[&rate=5.031852189576061E-4]:1.776227020381E-1)[&rate=5.031852189576061E-4]:6.62571647796E-3)[&rate=5.031852189576061E-4]:2.948412742039E-1,(63[&rate=5.031852189576061E-4]:4.855073371042E-1,58[&rate=5.031852189576061E-4]:4.827676110768E-1)[&rate=5.031852189576061E-4]:3.140985370512E-1)[&rate=5.031852189576061E-4]:1.963640134929E-1,52[&rate=5.031852189576061E-4]:9.576137232646E-1)[&rate=5.031852189576061E-4]:1.371198085762E-1)[&rate=5.031852189576061E-4]:1.175752834431E-1)[&rate=5.031852189576061E-4]:9.307580618236E-3,((((21[&rate=5.031852189576061E-4]:6.433612819894E-1,(18[&rate=5.031852189576061E-4]:5.126451817254E-1,23[&rate=5.031852189576061E-4]:5.318232639171E-1)[&rate=5.031852189576061E-4]:1.22496922182E-1)[&rate=5.031852189576061E-4]:4.915316699472E-2,(10[&rate=5.031852189576061E-4]:5.142375170845E-1,55[&rate=5.031852189576061E-4]:4.950594348928E-1)[&rate=5.031852189576061E-4]:9.334542505038E-2)[&rate=5.031852189576061E-4]:4.909788828296E-1,39[&rate=5.031852189576061E-4]:3.280840030706E-2)[&rate=5.031852189576061E-4]:3.134794974383E-2,(22[&rate=5.031852189576061E-4]:1.147360157283E0,(1[&rate=5.031852189576061E-4]:1.386646716555E-1,(19[&rate=5.031852189576061E-4]:6.725093718321E-1,26[&rate=5.031852189576061E-4]:6.971669060785E-1)[&rate=5.031852189576061E-4]:2.277991354399E-1)[&rate=5.031852189576061E-4]:2.27873567819E-1)[&rate=5.031852189576061E-4]:7.844002838457E-2)[&rate=5.031852189576061E-4]:1.656792239335E-1)[&rate=5.031852189576061E-4]:4.11936639165E-2)[&rate=5.031852189576061E-4]:2.193815579729E-1,(3[&rate=5.031852189576061E-4]:1.232512013212E0,(16[&rate=5.031852189576061E-4]:9.196195916999E-1,((13[&rate=5.031852189576061E-4]:4.934900961743E-1,9[&rate=5.031852189576061E-4]:4.551339317909E-1)[&rate=5.031852189576061E-4]:1.996421538638E-1,5[&rate=5.031852189576061E-4]:6.383377294903E-1)[&rate=5.031852189576061E-4]:2.182681635794E-1)[&rate=5.031852189576061E-4]:4.27960914663E-1)[&rate=5.031852189576061E-4]:2.551590566341E-1)[&rate=5.031852189576061E-4]:8.553261983273E-1,38[&rate=5.031852189576061E-4]:1.340257542146E0)[&rate=5.031852189576061E-4]:2.856286064349E-1)[&rate=5.031852189576061E-4]:3.474721385927E-2,((29[&rate=5.031852189576061E-4]:6.336253967673E-1,(34[&rate=5.031852189576061E-4]:5.416483035511E-1,(((24[&rate=5.031852189576061E-4]:6.964308710958E-1,(7[&rate=5.031852189576061E-4]:2.407207087264E-1,6[&rate=5.031852189576061E-4]:2.407207087264E-1)[&rate=5.031852189576061E-4]:3.488608473009E-1)[&rate=5.031852189576061E-4]:4.429362935156E-1,(28[&rate=5.031852189576061E-4]:7.212368684112E-1,2[&rate=5.031852189576061E-4]:4.938396081372E-1)[&rate=5.031852189576061E-4]:4.619659126386E-1)[&rate=5.031852189576061E-4]:2.869993415736E-2,(20[&rate=5.031852189576061E-4]:6.425726648293E-1,25[&rate=5.031852189576061E-4]:6.590110209937E-1)[&rate=5.031852189576061E-4]:5.145355298298E-1)[&rate=5.031852189576061E-4]:1.584906902814E0)[&rate=5.031852189576061E-4]:2.093884185001E-2)[&rate=5.031852189576061E-4]:5.183993550149E-2,14[&rate=5.031852189576061E-4]:2.770958258386E0)[&rate=5.031852189576061E-4]:2.003871177696E-3)[&rate=5.031852189576061E-4]:3.717631234414E-2)[&rate=5.031852189576061E-4]:4.287251104045E-2)[&rate=5.031852189576061E-4]:4.422893304851E-2,(36[&rate=5.031852189576061E-4]:8.638438828593E-1,(33[&rate=5.031852189576061E-4]:8.236668784596E-1,30[&rate=5.031852189576061E-4]:7.089127800989E-1)[&rate=5.031852189576061E-4]:4.657878716892E-3)[&rate=5.031852189576061E-4]:9.817630106377E-2);
tree STATE_34658000 [&joint=-18017.856761731044,lnP=-18017.856761731044] = [&R] (((((61[&rate=4.674067264041703E-4]:7.190974557911E-1,62[&rate=4.674067264041703E-4]:6.562559257366E-1)[&rate=4.674067264041703E-4]:3.960676912429E-2,(14[&rate=4.674067264041703E-4]:2.495498216619E0,29[&rate=4.674067264041703E-4]:4.100052905013E-1)[&rate=4.674067264041703E-4]:2.284803551792E-1)[&rate=4.674067264041703E-4]:4.066302285104E-2,(((((20[&rate=4.674067264041703E-4]:4.995142086547E-1,25[&rate=4.674067264041703E-4]:5.159525648191E-1)[&rate=4.674067264041703E-4]:6.204729376253E-1,2[&rate=4.674067264041703E-4]:9.47384406554E-1)[&rate=4.674067264041703E-4]:6.530510706799E-3,28[&rate=4.674067264041703E-4]:1.181312177535E0)[&rate=4.674067264041703E-4]:5.890462221831E-2,(24[&rate=4.674067264041703E-4]:1.149533205073E0,(7[&rate=4.674067264041703E-4]:2.698392536533E-1,6[&rate=4.674067264041703E-4]:2.698392536533E-1)[&rate=4.674067264041703E-4]:7.728446363515E-1)[&rate=4.674067264041703E-4]:4.684797824147E-2)[&rate=4.674067264041703E-4]:1.552801553308E0,34[&rate=4.674067264041703E-4]:5.378570385913E-1)[&rate=4.674067264041703E-4]:7.025337857408E-2)[&rate=4.674067264041703E-4]:1.614140334147E-1,((32[&rate=4.674067264041703E-4]:7.736636360345E-1,(31[&rate=4.674067264041703E-4]:6.506375015685E-1,37[&rate=4.674067264041703E-4]:6.506375015685E-1)[&rate=4.674067264041703E-4]:3.8326680914E-2)[&rate=4.674067264041703E-4]:5.663628047096E-2,(35[&rate=4.674067264041703E-4]:8.164127610647E-1,((((((((27[&rate=4.674067264041703E-4]:4.862368331526E-1,4[&rate=4.674067264041703E-4]:3.136340934265E-1)[&rate=4.674067264041703E-4]:4.525910093389E-1,(12[&rate=4.674067264041703E-4]:3.397152369343E-1,15[&rate=4.674067264041703E-4]:3.78071401318E-1)[&rate=4.674067264041703E-4]:4.840441124064E-1)[&rate=4.674067264041703E-4]:2.146394216918E-1,(49[&rate=4.674067264041703E-4]:1.03354854591E0,(8[&rate=4.674067264041703E-4]:6.504758555704E-1,48[&rate=4.674067264041703E-4]:6.586950336525E-1)[&rate=4.674067264041703E-4]:3.748535122573E-1)[&rate=4.674067264041703E-4]:4.850225122748E-3)[&rate=4.674067264041703E-4]:5.947115041196E-2,(53[&rate=4.674067264041703E-4]:6.539368029613E-1,(41[&rate=4.674067264041703E-4]:5.680921366248E-1,46[&rate=4.674067264041703E-4]:5.900099448439E-1)[&rate=4.674067264041703E-4]:5.570768003504E-2)[&rate=4.674067264041703E-4]:4.466728445108E-1)[&rate=4.674067264041703E-4]:1.808000041086E-1,(((51[&rate=4.674067264041703E-4]:5.553741137394E-1,(17[&rate=4.674067264041703E-4]:5.845187797338E-1,11[&rate=4.674067264041703E-4]:5.461626153502E-1)[&rate=4.674067264041703E-4]:9.140327921116E-2)[&rate=4.674067264041703E-4]:4.329992416667E-1,(((45[&rate=4.674067264041703E-4]:3.985950964226E-1,50[&rate=4.674067264041703E-4]:3.191430416281E-1)[&rate=4.674067264041703E-4]:4.080901291422E-2,43[&rate=4.674067264041703E-4]:4.202260271451E-1)[&rate=4.674067264041703E-4]:1.176620038417E-1,44[&rate=4.674067264041703E-4]:5.351483049594E-1)[&rate=4.674067264041703E-4]:5.107592970222E-1)[&rate=4.674067264041703E-4]:9.984321348674E-2,(((54[&rate=4.674067264041703E-4]:7.19842822313E-1,((40[&rate=4.674067264041703E-4]:2.689856904582E-1,42[&rate=4.674067264041703E-4]:2.689856904582E-1)[&rate=4.674067264041703E-4]:2.466532578774E-1,47[&rate=4.674067264041703E-4]:5.320773044999E-1)[&rate=4.674067264041703E-4]:1.242305205977E-2)[&rate=4.674067264041703E-4]:4.912997483793E-1,(63[&rate=4.674067264041703E-4]:3.61834755563E-1,58[&rate=4.674067264041703E-4]:3.590950295357E-1)[&rate=4.674067264041703E-4]:6.356091849925E-1)[&rate=4.674067264041703E-4]:7.680748339262E-2,52[&rate=4.674067264041703E-4]:1.035895259564E0)[&rate=4.674067264041703E-4]:5.232130932847E-2)[&rate=4.674067264041703E-4]:1.082615758383E-1)[&rate=4.674067264041703E-4]:5.250230013838E-2,(((59[&rate=4.674067264041703E-4]:5.11150496094E-1,(56[&rate=4.674067264041703E-4]:5.034947816609E-1,60[&rate=4.674067264041703E-4]:5.062345076885E-1)[&rate=4.674067264041703E-4]:1.039544046041E-2)[&rate=4.674067264041703E-4]:1.937029857896E-1,57[&rate=4.674067264041703E-4]:7.103329339385E-1)[&rate=4.674067264041703E-4]:7.929250514927E-1,((((21[&rate=4.674067264041703E-4]:5.882764775832E-1,(18[&rate=4.674067264041703E-4]:4.913019090022E-1,23[&rate=4.674067264041703E-4]:5.104799911939E-1)[&rate=4.674067264041703E-4]:8.875539049896E-2)[&rate=4.674067264041703E-4]:2.929853358283E-1,(10[&rate=4.674067264041703E-4]:5.064072687024E-1,55[&rate=4.674067264041703E-4]:4.872291865106E-1)[&rate=4.674067264041703E-4]:2.8992303786E-1)[&rate=4.674067264041703E-4]:2.905818046505E-1,39[&rate=4.674067264041703E-4]:2.115868655535E-2)[&rate=4.674067264041703E-4]:6.828797190061E-2,(22[&rate=4.674067264041703E-4]:1.122972858722E0,(1[&rate=4.674067264041703E-4]:1.106404191871E-1,(19[&rate=4.674067264041703E-4]:6.313436269974E-1,26[&rate=4.674067264041703E-4]:6.560011612438E-1)[&rate=4.674067264041703E-4]:2.409406278062E-1)[&rate=4.674067264041703E-4]:2.315105217264E-1)[&rate=4.674067264041703E-4]:1.281176353506E-1)[&rate=4.674067264041703E-4]:1.672359845094E-1)[&rate=4.674067264041703E-4]:5.169799865243E-4)[&rate=4.674067264041703E-4]:2.164645878192E-1,(((13[&rate=4.674067264041703E-4]:3.895797675675E-1,9[&rate=4.674067264041703E-4]:3.51223603184E-1)[&rate=4.674067264041703E-4]:2.165259524255E-1,5[&rate=4.674067264041703E-4]:5.513111994451E-1)[&rate=4.674067264041703E-4]:7.124855533186E-1,(16[&rate=4.674067264041703E-4]:5.751556849018E-1,3[&rate=4.674067264041703E-4]:4.600871917512E-1)[&rate=4.674067264041703E-4]:7.51654766492E-1)[&rate=4.674067264041703E-4]:2.591825265005E-1)[&rate=4.674067264041703E-4]:8.937012409339E-1,38[&rate=4.674067264041703E-4]:1.36188599965E0)[&rate=4.674067264041703E-4]:2.992756198621E-1)[&rate=4.674067264041703E-4]:2.958193692104E-3)[&rate=4.674067264041703E-4]:1.496070477357E-1)[&rate=4.674067264041703E-4]:7.74078291452E-2,(36[&rate=4.674067264041703E-4]:9.875612213891E-1,(33[&rate=4.674067264041703E-4]:8.560855881543E-1,30[&rate=4.674067264041703E-4]:7.413314897936E-1)[&rate=4.674067264041703E-4]:9.595650755193E-2)[&rate=4.674067264041703E-4]:8.068253374588E-2);
tree STATE_34660000 [&joint=-18009.994579990846,lnP=-18009.994579990846] = [&R] ((29[&rate=4.829589175908359E-4]:6.674267998E-1,((14[&rate=4.829589175908359E-4]:2.681125973303E0,((((28[&rate=4.829589175908359E-4]:1.172473849165E0,(24[&rate=4.829589175908359E-4]:7.626663869361E-1,(7[&rate=4.829589175908359E-4]:2.362032671109E-1,6[&rate=4.829589175908359E-4]:2.362032671109E-1)[&rate=4.829589175908359E-4]:4.196138047567E-1)[&rate=4.829589175908359E-4]:3.659718457906E-1)[&rate=4.829589175908359E-4]:1.114358590513E-2,(20[&rate=4.829589175908359E-4]:6.343469725306E-1,25[&rate=4.829589175908359E-4]:6.507853286949E-1)[&rate=4.829589175908359E-4]:4.944759419916E-1)[&rate=4.829589175908359E-4]:1.640158000363E-1,2[&rate=4.829589175908359E-4]:1.120235974832E0)[&rate=4.829589175908359E-4]:1.297050215496E0,62[&rate=4.829589175908359E-4]:5.17937436679E-1)[&rate=4.829589175908359E-4]:1.350726596869E-1)[&rate=4.829589175908359E-4]:6.677475519777E-2,61[&rate=4.829589175908359E-4]:7.826263816182E-1)[&rate=4.829589175908359E-4]:5.018997416693E-3)[&rate=4.829589175908359E-4]:1.726997657892E-1,((34[&rate=4.829589175908359E-4]:5.498111011594E-1,((35[&rate=4.829589175908359E-4]:6.803448435975E-1,((((((41[&rate=4.829589175908359E-4]:4.831462644869E-1,46[&rate=4.829589175908359E-4]:5.05064072706E-1)[&rate=4.829589175908359E-4]:5.448081185047E-1,(((48[&rate=4.829589175908359E-4]:6.301107233819E-1,(12[&rate=4.829589175908359E-4]:5.509154166629E-1,15[&rate=4.829589175908359E-4]:5.892715810466E-1)[&rate=4.829589175908359E-4]:7.919530671896E-2)[&rate=4.829589175908359E-4]:4.285496841959E-2,49[&rate=4.829589175908359E-4]:6.729656918014E-1)[&rate=4.829589175908359E-4]:3.588378268603E-1,((27[&rate=4.829589175908359E-4]:4.659439509622E-1,4[&rate=4.829589175908359E-4]:2.933412112362E-1)[&rate=4.829589175908359E-4]:6.763456935049E-1,(8[&rate=4.829589175908359E-4]:1.015899376009E0,53[&rate=4.829589175908359E-4]:1.026858280118E0)[&rate=4.829589175908359E-4]:3.102597225469E-3)[&rate=4.829589175908359E-4]:4.582367345522E-3)[&rate=4.829589175908359E-4]:2.354812460368E-2)[&rate=4.829589175908359E-4]:2.524751854279E-1,(((((50[&rate=4.829589175908359E-4]:5.262078155767E-1,45[&rate=4.829589175908359E-4]:6.056598703712E-1)[&rate=4.829589175908359E-4]:4.149933918588E-2,(44[&rate=4.829589175908359E-4]:5.214974991446E-1,43[&rate=4.829589175908359E-4]:5.24237225172E-1)[&rate=4.829589175908359E-4]:1.037439021934E-1)[&rate=4.829589175908359E-4]:4.069892080549E-1,(17[&rate=4.829589175908359E-4]:6.223723389894E-1,11[&rate=4.829589175908359E-4]:5.840161746057E-1)[&rate=4.829589175908359E-4]:4.728719690337E-1)[&rate=4.829589175908359E-4]:2.547782402102E-2,51[&rate=4.829589175908359E-4]:1.000174186839E0)[&rate=4.829589175908359E-4]:8.315785801114E-2,(((63[&rate=4.829589175908359E-4]:4.818701339805E-1,58[&rate=4.829589175908359E-4]:4.791304079531E-1)[&rate=4.829589175908359E-4]:5.100018846401E-1,((40[&rate=4.829589175908359E-4]:3.537629910289E-1,(54[&rate=4.829589175908359E-4]:4.727170273274E-1,42[&rate=4.829589175908359E-4]:2.809362054096E-1)[&rate=4.829589175908359E-4]:7.282678561932E-2)[&rate=4.829589175908359E-4]:2.186390900168E-1,47[&rate=4.829589175908359E-4]:5.888404372102E-1)[&rate=4.829589175908359E-4]:4.413877457939E-1)[&rate=4.829589175908359E-4]:7.999286151448E-3,52[&rate=4.829589175908359E-4]:9.615151403883E-1)[&rate=4.829589175908359E-4]:1.218169044614E-1)[&rate=4.829589175908359E-4]:1.423030030218E-1)[&rate=4.829589175908359E-4]:4.71917056629E-2,((((60[&rate=4.829589175908359E-4]:4.907081536437E-1,56[&rate=4.829589175908359E-4]:4.879684276161E-1)[&rate=4.829589175908359E-4]:4.388818586525E-2,59[&rate=4.829589175908359E-4]:5.29116887454E-1)[&rate=4.829589175908359E-4]:1.822116283363E-1,57[&rate=4.829589175908359E-4]:7.168079678453E-1)[&rate=4.829589175908359E-4]:7.541215827415E-1,(39[&rate=4.829589175908359E-4]:1.696514746933E-2,((22[&rate=4.829589175908359E-4]:1.118459495968E0,(1[&rate=4.829589175908359E-4]:3.347974725409E-1,(19[&rate=4.829589175908359E-4]:5.906178189518E-1,26[&rate=4.829589175908359E-4]:6.152753531982E-1)[&rate=4.829589175908359E-4]:5.058234892056E-1)[&rate=4.829589175908359E-4]:2.840105619001E-3)[&rate=4.829589175908359E-4]:2.78125777812E-2,((21[&rate=4.829589175908359E-4]:6.182639062002E-1,(18[&rate=4.829589175908359E-4]:3.519727003006E-1,23[&rate=4.829589175908359E-4]:3.711507824923E-1)[&rate=4.829589175908359E-4]:2.580720278175E-1)[&rate=4.829589175908359E-4]:1.020980100179E-1,(10[&rate=4.829589175908359E-4]:5.163084688904E-1,55[&rate=4.829589175908359E-4]:4.971303866986E-1)[&rate=4.829589175908359E-4]:1.191219404785E-1)[&rate=4.829589175908359E-4]:4.149512534216E-1)[&rate=4.829589175908359E-4]:3.233690933638E-2)[&rate=4.829589175908359E-4]:2.073890606517E-1)[&rate=4.829589175908359E-4]:5.669172349565E-2)[&rate=4.829589175908359E-4]:2.502070331656E-1,(((13[&rate=4.829589175908359E-4]:3.533032988251E-1,9[&rate=4.829589175908359E-4]:3.149471344416E-1)[&rate=4.829589175908359E-4]:2.406627712113E-1,5[&rate=4.829589175908359E-4]:5.391715494886E-1)[&rate=4.829589175908359E-4]:1.411529195365E-1,(16[&rate=4.829589175908359E-4]:5.504610790794E-1,3[&rate=4.829589175908359E-4]:4.353925859288E-1)[&rate=4.829589175908359E-4]:1.928770885757E-1)[&rate=4.829589175908359E-4]:9.002435642503E-1)[&rate=4.829589175908359E-4]:7.555050900833E-1,38[&rate=4.829589175908359E-4]:1.281278602811E0)[&rate=4.829589175908359E-4]:2.438150992343E-1)[&rate=4.829589175908359E-4]:5.067743003735E-2,(32[&rate=4.829589175908359E-4]:6.17128824789E-1,(31[&rate=4.829589175908359E-4]:2.488323005518E-1,37[&rate=4.829589175908359E-4]:2.488323005518E-1)[&rate=4.829589175908359E-4]:2.835970706851E-1)[&rate=4.829589175908359E-4]:1.248224105946E-1)[&rate=4.829589175908359E-4]:1.8242379437E-2)[&rate=4.829589175908359E-4]:1.327837425367E-1,((36[&rate=4.829589175908359E-4]:7.616285750335E-1,30[&rate=4.829589175908359E-4]:6.1135535099E-1)[&rate=4.829589175908359E-4]:4.818835117745E-3,33[&rate=4.829589175908359E-4]:7.309282844684E-1)[&rate=4.829589175908359E-4]:1.374589089546E-1)[&rate=4.829589175908359E-4]:8.649347052685E-2);
tree STATE_34662000 [&joint=-18012.90152180924,lnP=-18012.90152180924] = [&R] ((((29[&rate=5.152664653734353E-4]:5.668380525838E-1,14[&rate=5.152664653734353E-4]:2.652330978701E0)[&rate=5.152664653734353E-4]:5.563047043216E-2,(62[&rate=5.152664653734353E-4]:3.568133648496E-1,(((20[&rate=5.152664653734353E-4]:6.2891997861E-1,25[&rate=5.152664653734353E-4]:6.453583347743E-1)[&rate=5.152664653734353E-4]:4.987933270878E-1,(28[&rate=5.152664653734353E-4]:6.712905117099E-1,2[&rate=5.152664653734353E-4]:4.438932514358E-1)[&rate=5.152664653734353E-4]:5.11217314536E-1)[&rate=5.152664653734353E-4]:1.390377791011E-2,(24[&rate=5.152664653734353E-4]:9.568985800773E-1,(7[&rate=5.152664653734353E-4]:1.067341967131E-1,6[&rate=5.152664653734353E-4]:1.067341967131E-1)[&rate=5.152664653734353E-4]:7.433150682957E-1)[&rate=5.152664653734353E-4]:1.956774076403E-1)[&rate=5.152664653734353E-4]:1.287147774617E0)[&rate=5.152664653734353E-4]:3.230322073468E-1)[&rate=5.152664653734353E-4]:1.002212809618E-1,61[&rate=5.152664653734353E-4]:8.429083832127E-1)[&rate=5.152664653734353E-4]:3.187989652899E-2,(((32[&rate=5.152664653734353E-4]:6.833135685025E-1,(31[&rate=5.152664653734353E-4]:2.199489288666E-1,37[&rate=5.152664653734353E-4]:2.199489288666E-1)[&rate=5.152664653734353E-4]:3.786651860839E-1)[&rate=5.152664653734353E-4]:1.479413240754E-1,((((((39[&rate=5.152664653734353E-4]:1.378213363431E-1,((22[&rate=5.152664653734353E-4]:1.056365767534E0,(1[&rate=5.152664653734353E-4]:1.675691408051E-1,(19[&rate=5.152664653734353E-4]:7.860593287529E-1,26[&rate=5.152664653734353E-4]:8.107168629993E-1)[&rate=5.152664653734353E-4]:1.431536476687E-1)[&rate=5.152664653734353E-4]:1.079747089207E-1)[&rate=5.152664653734353E-4]:2.287351322679E-1,((21[&rate=5.152664653734353E-4]:5.913414421038E-1,(18[&rate=5.152664653734353E-4]:3.546699632095E-1,23[&rate=5.152664653734353E-4]:3.738480454013E-1)[&rate=5.152664653734353E-4]:2.284523008122E-1)[&rate=5.152664653734353E-4]:4.967495245953E-2,(10[&rate=5.152664653734353E-4]:5.194639019344E-1,55[&rate=5.152664653734353E-4]:5.002858197427E-1)[&rate=5.152664653734353E-4]:3.662098577967E-2)[&rate=5.152664653734353E-4]:6.331256011289E-1)[&rate=5.152664653734353E-4]:1.436427215752E-2)[&rate=5.152664653734353E-4]:1.700111940504E-1,((((12[&rate=5.152664653734353E-4]:5.541902891146E-1,15[&rate=5.152664653734353E-4]:5.925464534983E-1)[&rate=5.152664653734353E-4]:3.283513626559E-1,49[&rate=5.152664653734353E-4]:8.825416517705E-1)[&rate=5.152664653734353E-4]:2.406330854912E-1,((41[&rate=5.152664653734353E-4]:6.996741621834E-1,46[&rate=5.152664653734353E-4]:7.215919704024E-1)[&rate=5.152664653734353E-4]:3.871731574903E-1,(8[&rate=5.152664653734353E-4]:9.385615445951E-1,((48[&rate=5.152664653734353E-4]:5.947361862041E-1,53[&rate=5.152664653734353E-4]:5.974759122317E-1)[&rate=5.152664653734353E-4]:3.231645184491E-1,(27[&rate=5.152664653734353E-4]:3.835354556627E-1,4[&rate=5.152664653734353E-4]:2.109327159367E-1)[&rate=5.152664653734353E-4]:6.494337421413E-1)[&rate=5.152664653734353E-4]:2.8880018024E-2)[&rate=5.152664653734353E-4]:1.674638572703E-1)[&rate=5.152664653734353E-4]:8.930157314209E-3)[&rate=5.152664653734353E-4]:1.472053096555E-1,(((51[&rate=5.152664653734353E-4]:9.794750922015E-1,(44[&rate=5.152664653734353E-4]:5.640022237533E-1,((50[&rate=5.152664653734353E-4]:4.469893012745E-1,43[&rate=5.152664653734353E-4]:5.072632738773E-1)[&rate=5.152664653734353E-4]:4.454557538852E-2,45[&rate=5.152664653734353E-4]:5.709869314576E-1)[&rate=5.152664653734353E-4]:1.49331005148E-2)[&rate=5.152664653734353E-4]:4.730071150236E-1)[&rate=5.152664653734353E-4]:1.206449085885E-2,(17[&rate=5.152664653734353E-4]:6.176333567074E-1,11[&rate=5.152664653734353E-4]:5.792771923237E-1)[&rate=5.152664653734353E-4]:4.944541715585E-1)[&rate=5.152664653734353E-4]:1.222303830849E-1,((((40[&rate=5.152664653734353E-4]:5.080776823711E-1,47[&rate=5.152664653734353E-4]:5.245160385355E-1)[&rate=5.152664653734353E-4]:3.183100725714E-2,(42[&rate=5.152664653734353E-4]:4.55088469017E-1,54[&rate=5.152664653734353E-4]:6.468692909348E-1)[&rate=5.152664653734353E-4]:8.48202206112E-2)[&rate=5.152664653734353E-4]:5.440860156004E-1,52[&rate=5.152664653734353E-4]:1.023720732626E0)[&rate=5.152664653734353E-4]:3.185720976394E-2,(63[&rate=5.152664653734353E-4]:5.338598496896E-1,58[&rate=5.152664653734353E-4]:5.311201236623E-1)[&rate=5.152664653734353E-4]:5.600742570839E-1)[&rate=5.152664653734353E-4]:5.819202375542E-2)[&rate=5.152664653734353E-4]:7.441829995005E-2)[&rate=5.152664653734353E-4]:1.114250862158E-1)[&rate=5.152664653734353E-4]:3.430492497148E-2,(((59[&rate=5.152664653734353E-4]:4.907261131113E-1,60[&rate=5.152664653734353E-4]:4.962055651662E-1)[&rate=5.152664653734353E-4]:1.408590423199E-2,56[&rate=5.152664653734353E-4]:5.075517433706E-1)[&rate=5.152664653734353E-4]:2.391030230378E-1,57[&rate=5.152664653734353E-4]:7.49394492436E-1)[&rate=5.152664653734353E-4]:8.393183053948E-1)[&rate=5.152664653734353E-4]:1.610735777727E-1,((13[&rate=5.152664653734353E-4]:5.872913633222E-1,9[&rate=5.152664653734353E-4]:5.489351989388E-1)[&rate=5.152664653734353E-4]:6.193452019591E-1,((16[&rate=5.152664653734353E-4]:5.535602829006E-1,3[&rate=5.152664653734353E-4]:4.3849178975E-1)[&rate=5.152664653734353E-4]:3.671874919947E-1,5[&rate=5.152664653734353E-4]:8.577340762651E-1)[&rate=5.152664653734353E-4]:2.941079684684E-1)[&rate=5.152664653734353E-4]:4.006840568972E-1)[&rate=5.152664653734353E-4]:5.49213900892E-1,38[&rate=5.152664653734353E-4]:1.046945481975E0)[&rate=5.152664653734353E-4]:6.035739185245E-1,(35[&rate=5.152664653734353E-4]:7.246526184156E-1,34[&rate=5.152664653734353E-4]:5.251990665031E-1)[&rate=5.152664653734353E-4]:8.111792363614E-2)[&rate=5.152664653734353E-4]:1.455538877747E-2)[&rate=5.152664653734353E-4]:3.531669103996E-3,((30[&rate=5.152664653734353E-4]:6.348290371143E-1,36[&rate=5.152664653734353E-4]:7.851022611579E-1)[&rate=5.152664653734353E-4]:5.174760187912E-2,33[&rate=5.152664653734353E-4]:8.013307373541E-1)[&rate=5.152664653734353E-4]:8.865660393434E-3)[&rate=5.152664653734353E-4]:5.912740111991E-2);
tree STATE_34664000 [&joint=-18020.005381808605,lnP=-18020.005381808605] = [&R] (((((32[&rate=5.40479750765733E-4]:6.447747224616E-1,(31[&rate=5.40479750765733E-4]:4.059358168112E-1,37[&rate=5.40479750765733E-4]:4.059358168112E-1)[&rate=5.40479750765733E-4]:1.541394520984E-1)[&rate=5.40479750765733E-4]:1.629393801467E-1,((33[&rate=5.40479750765733E-4]:7.290940960312E-1,36[&rate=5.40479750765733E-4]:7.646132217141E-1)[&rate=5.40479750765733E-4]:4.65411971769E-2,35[&rate=5.40479750765733E-4]:7.892964953937E-1)[&rate=5.40479750765733E-4]:7.488645465812E-3)[&rate=5.40479750765733E-4]:3.406152439964E-2,((((((((60[&rate=5.40479750765733E-4]:4.746878004136E-1,(59[&rate=5.40479750765733E-4]:4.513358542342E-1,56[&rate=5.40479750765733E-4]:4.540755802616E-1)[&rate=5.40479750765733E-4]:1.787249412443E-2)[&rate=5.40479750765733E-4]:1.838122558057E-1,57[&rate=5.40479750765733E-4]:6.585000562194E-1)[&rate=5.40479750765733E-4]:8.801187563945E-1,((22[&rate=5.40479750765733E-4]:1.050639688888E0,(1[&rate=5.40479750765733E-4]:1.565739274745E-1,(19[&rate=5.40479750765733E-4]:6.230842016707E-1,26[&rate=5.40479750765733E-4]:6.477417359172E-1)[&rate=5.40479750765733E-4]:2.951335614202E-1)[&rate=5.40479750765733E-4]:1.132438436056E-1)[&rate=5.40479750765733E-4]:2.522787905664E-1,(39[&rate=5.40479750765733E-4]:6.33736996097E-2,((21[&rate=5.40479750765733E-4]:5.931773335876E-1,(18[&rate=5.40479750765733E-4]:4.018302445211E-1,23[&rate=5.40479750765733E-4]:4.210083267129E-1)[&rate=5.40479750765733E-4]:1.831279109844E-1)[&rate=5.40479750765733E-4]:1.168318871044E-1,(10[&rate=5.40479750765733E-4]:5.315969280247E-1,55[&rate=5.40479750765733E-4]:5.12418845833E-1)[&rate=5.40479750765733E-4]:9.348078581803E-2)[&rate=5.40479750765733E-4]:5.040494104245E-1)[&rate=5.40479750765733E-4]:7.790094422858E-2)[&rate=5.40479750765733E-4]:1.507688263097E-1)[&rate=5.40479750765733E-4]:1.173959659212E-1,(((((8[&rate=5.40479750765733E-4]:7.784923107829E-1,(27[&rate=5.40479750765733E-4]:5.682042291487E-1,4[&rate=5.40479750765733E-4]:3.956014894227E-1)[&rate=5.40479750765733E-4]:3.33575752867E-1)[&rate=5.40479750765733E-4]:2.391638203942E-1,((12[&rate=5.40479750765733E-4]:4.339656692165E-1,15[&rate=5.40479750765733E-4]:4.723218336002E-1)[&rate=5.40479750765733E-4]:5.54907413551E-1,(48[&rate=5.40479750765733E-4]:5.910812431356E-1,53[&rate=5.40479750765733E-4]:5.938209691632E-1)[&rate=5.40479750765733E-4]:3.977918396319E-1)[&rate=5.40479750765733E-4]:3.700222649165E-2)[&rate=5.40479750765733E-4]:6.062184664336E-2,49[&rate=5.40479750765733E-4]:1.086497155903E0)[&rate=5.40479750765733E-4]:7.877969194141E-2,(46[&rate=5.40479750765733E-4]:9.565004200246E-1,41[&rate=5.40479750765733E-4]:9.345826118055E-1)[&rate=5.40479750765733E-4]:2.032969757646E-1)[&rate=5.40479750765733E-4]:1.63338681235E-1,(((17[&rate=5.40479750765733E-4]:5.772172395709E-1,11[&rate=5.40479750765733E-4]:5.388610751873E-1)[&rate=5.40479750765733E-4]:5.123993682415E-1,((44[&rate=5.40479750765733E-4]:7.762468283323E-1,(50[&rate=5.40479750765733E-4]:4.988509795172E-1,(45[&rate=5.40479750765733E-4]:5.670444311042E-1,43[&rate=5.40479750765733E-4]:5.478663489125E-1)[&rate=5.40479750765733E-4]:1.125860320743E-2)[&rate=5.40479750765733E-4]:2.198616022398E-1)[&rate=5.40479750765733E-4]:1.165286049401E-1,51[&rate=5.40479750765733E-4]:8.35241186697E-1)[&rate=5.40479750765733E-4]:1.338274759098E-1)[&rate=5.40479750765733E-4]:5.396529534547E-2,(((((54[&rate=5.40479750765733E-4]:6.691255499656E-1,47[&rate=5.40479750765733E-4]:4.937830842122E-1)[&rate=5.40479750765733E-4]:1.329925549222E-2,42[&rate=5.40479750765733E-4]:4.9064398354E-1)[&rate=5.40479750765733E-4]:7.513426312179E-2,40[&rate=5.40479750765733E-4]:5.657782466618E-1)[&rate=5.40479750765733E-4]:4.365640417496E-1,52[&rate=5.40479750765733E-4]:9.420683158087E-1)[&rate=5.40479750765733E-4]:3.220151733453E-2,(63[&rate=5.40479750765733E-4]:4.961237350945E-1,58[&rate=5.40479750765733E-4]:4.933840090671E-1)[&rate=5.40479750765733E-4]:5.165022624324E-1)[&rate=5.40479750765733E-4]:4.876412480911E-2)[&rate=5.40479750765733E-4]:2.233897903047E-1)[&rate=5.40479750765733E-4]:1.5479650973E-1)[&rate=5.40479750765733E-4]:2.44248111355E-1,(5[&rate=5.40479750765733E-4]:9.491646630783E-1,((13[&rate=5.40479750765733E-4]:5.61160362997E-1,9[&rate=5.40479750765733E-4]:5.228041986135E-1)[&rate=5.40479750765733E-4]:3.780379576085E-1,(16[&rate=5.40479750765733E-4]:5.703445831479E-1,3[&rate=5.40479750765733E-4]:4.552760899973E-1)[&rate=5.40479750765733E-4]:3.770729155399E-1)[&rate=5.40479750765733E-4]:6.476086302065E-2)[&rate=5.40479750765733E-4]:7.538379528391E-1)[&rate=5.40479750765733E-4]:4.390478930237E-1,38[&rate=5.40479750765733E-4]:1.087255988393E0)[&rate=5.40479750765733E-4]:5.014654822789E-1,34[&rate=5.40479750765733E-4]:5.44519060312E-1)[&rate=5.40479750765733E-4]:6.734063667009E-2,(62[&rate=5.40479750765733E-4]:6.540762831267E-1,30[&rate=5.40479750765733E-4]:5.966992339464E-1)[&rate=5.40479750765733E-4]:8.619871440189E-2)[&rate=5.40479750765733E-4]:1.95334163646E-2)[&rate=5.40479750765733E-4]:1.649232810457E-2,((((((20[&rate=5.40479750765733E-4]:3.761508250078E-1,25[&rate=5.40479750765733E-4]:3.925891811722E-1)[&rate=5.40479750765733E-4]:5.396536053255E-1,28[&rate=5.40479750765733E-4]:9.705989508814E-1)[&rate=5.40479750765733E-4]:1.73123753296E-2,(24[&rate=5.40479750765733E-4]:6.654345097735E-1,(7[&rate=5.40479750765733E-4]:2.393177192958E-1,6[&rate=5.40479750765733E-4]:2.393177192958E-1)[&rate=5.40479750765733E-4]:3.192674754091E-1)[&rate=5.40479750765733E-4]:2.786411999991E-1)[&rate=5.40479750765733E-4]:1.011786778289E-2,2[&rate=5.40479750765733E-4]:7.706319337198E-1)[&rate=5.40479750765733E-4]:1.729071638611E0,14[&rate=5.40479750765733E-4]:2.628470695618E0)[&rate=5.40479750765733E-4]:5.478108567092E-2,29[&rate=5.40479750765733E-4]:5.977588551719E-1)[&rate=5.40479750765733E-4]:1.211648376456E-1)[&rate=5.40479750765733E-4]:5.773612401827E-2,61[&rate=5.40479750765733E-4]:8.968783960707E-1);
tree STATE_34666000 [&joint=-18026.629192684126,lnP=-18026.629192684126] = [&R] (((30[&rate=4.449584369691144E-4]:6.967709246619E-1,(((34[&rate=4.449584369691144E-4]:5.150394095285E-1,((24[&rate=4.449584369691144E-4]:1.136586423108E0,((28[&rate=4.449584369691144E-4]:6.470504204393E-1,2[&rate=4.449584369691144E-4]:4.196531601652E-1)[&rate=4.449584369691144E-4]:4.122020461559E-1,((20[&rate=4.449584369691144E-4]:6.189919961079E-1,25[&rate=4.449584369691144E-4]:6.354303522723E-1)[&rate=4.449584369691144E-4]:2.42248346716E-1,(7[&rate=4.449584369691144E-4]:4.90740206866E-1,6[&rate=4.449584369691144E-4]:4.90740206866E-1)[&rate=4.449584369691144E-4]:2.74609724999E-1)[&rate=4.449584369691144E-4]:1.432176032232E-1)[&rate=4.449584369691144E-4]:1.211695729508E-1)[&rate=4.449584369691144E-4]:1.526991642289E0,62[&rate=4.449584369691144E-4]:5.806676679116E-1)[&rate=4.449584369691144E-4]:6.278704216338E-2)[&rate=4.449584369691144E-4]:1.048386587302E-2,14[&rate=4.449584369691144E-4]:2.682054452885E0)[&rate=4.449584369691144E-4]:1.884391089312E-2,(29[&rate=4.449584369691144E-4]:5.994891826311E-1,61[&rate=4.449584369691144E-4]:7.19707761866E-1)[&rate=4.449584369691144E-4]:1.59162550297E-2)[&rate=4.449584369691144E-4]:8.136548700113E-2)[&rate=4.449584369691144E-4]:6.83499624021E-2,((33[&rate=4.449584369691144E-4]:5.723315559691E-1,36[&rate=4.449584369691144E-4]:6.07850681652E-1)[&rate=4.449584369691144E-4]:2.724189647009E-1,(((((((59[&rate=4.449584369691144E-4]:4.780335839264E-1,(56[&rate=4.449584369691144E-4]:4.54939364595E-1,60[&rate=4.449584369691144E-4]:4.576790906226E-1)[&rate=4.449584369691144E-4]:2.583394535869E-2)[&rate=4.449584369691144E-4]:1.731977820529E-1,57[&rate=4.449584369691144E-4]:6.567108180342E-1)[&rate=4.449584369691144E-4]:8.415117658774E-1,((((8[&rate=4.449584369691144E-4]:8.040861809149E-1,49[&rate=4.449584369691144E-4]:8.12305358997E-1)[&rate=4.449584369691144E-4]:2.63240254778E-1,((12[&rate=4.449584369691144E-4]:3.618809625223E-1,15[&rate=4.449584369691144E-4]:4.00237126906E-1)[&rate=4.449584369691144E-4]:5.239440632352E-1,(48[&rate=4.449584369691144E-4]:8.622035020143E-1,(53[&rate=4.449584369691144E-4]:6.733858285172E-1,(27[&rate=4.449584369691144E-4]:6.6409424305E-1,4[&rate=4.449584369691144E-4]:4.91491503324E-1)[&rate=4.449584369691144E-4]:1.216203525905E-1)[&rate=4.449584369691144E-4]:1.915573995246E-1)[&rate=4.449584369691144E-4]:2.362152374325E-2)[&rate=4.449584369691144E-4]:1.897205880175E-1)[&rate=4.449584369691144E-4]:1.320337576112E-1,(46[&rate=4.449584369691144E-4]:1.088776762159E0,41[&rate=4.449584369691144E-4]:1.06685895394E0)[&rate=4.449584369691144E-4]:1.133231571721E-1)[&rate=4.449584369691144E-4]:6.83024322037E-2,((((17[&rate=4.449584369691144E-4]:7.610340507575E-1,11[&rate=4.449584369691144E-4]:7.226778863738E-1)[&rate=4.449584369691144E-4]:3.323932281265E-1,51[&rate=4.449584369691144E-4]:9.728793336785E-1)[&rate=4.449584369691144E-4]:5.045825998053E-2,(44[&rate=4.449584369691144E-4]:8.602452753872E-1,(43[&rate=4.449584369691144E-4]:5.5951362324E-1,(45[&rate=4.449584369691144E-4]:5.126183838964E-1,50[&rate=4.449584369691144E-4]:4.331663291019E-1)[&rate=4.449584369691144E-4]:6.607332153532E-2)[&rate=4.449584369691144E-4]:3.034713781746E-1)[&rate=4.449584369691144E-4]:2.206265648473E-1)[&rate=4.449584369691144E-4]:1.217273430005E-1,(((((54[&rate=4.449584369691144E-4]:5.359660396809E-1,40[&rate=4.449584369691144E-4]:3.441852177631E-1)[&rate=4.449584369691144E-4]:5.748789778385E-2,42[&rate=4.449584369691144E-4]:4.01673115547E-1)[&rate=4.449584369691144E-4]:1.468158089701E-1,47[&rate=4.449584369691144E-4]:5.649272806815E-1)[&rate=4.449584369691144E-4]:4.111742124571E-1,52[&rate=4.449584369691144E-4]:8.993891643714E-1)[&rate=4.449584369691144E-4]:1.655236767529E-1,(63[&rate=4.449584369691144E-4]:6.073920015952E-1,58[&rate=4.449584369691144E-4]:6.046522755679E-1)[&rate=4.449584369691144E-4]:4.958770039128E-1)[&rate=4.449584369691144E-4]:8.015209553521E-2)[&rate=4.449584369691144E-4]:4.862508610846E-2)[&rate=4.449584369691144E-4]:4.97380405955E-2)[&rate=4.449584369691144E-4]:4.966372026273E-2,((22[&rate=4.449584369691144E-4]:1.178322055366E0,(1[&rate=4.449584369691144E-4]:2.119683550258E-1,(19[&rate=4.449584369691144E-4]:5.744599416801E-1,26[&rate=4.449584369691144E-4]:5.991174759265E-1)[&rate=4.449584369691144E-4]:3.991522489622E-1)[&rate=4.449584369691144E-4]:1.855317825318E-1)[&rate=4.449584369691144E-4]:1.133389025452E-1,(((21[&rate=4.449584369691144E-4]:7.985057590339E-1,(18[&rate=4.449584369691144E-4]:5.863192291375E-1,23[&rate=4.449584369691144E-4]:6.054973113292E-1)[&rate=4.449584369691144E-4]:2.039673518143E-1)[&rate=4.449584369691144E-4]:1.872797638581E-1,(10[&rate=4.449584369691144E-4]:5.870598185492E-1,55[&rate=4.449584369691144E-4]:5.678817363575E-1)[&rate=4.449584369691144E-4]:3.137941974935E-1)[&rate=4.449584369691144E-4]:1.705559365337E-1,39[&rate=4.449584369691144E-4]:5.656527918917E-3)[&rate=4.449584369691144E-4]:1.243605943757E-1)[&rate=4.449584369691144E-4]:1.712938394139E-1)[&rate=4.449584369691144E-4]:5.074662087123E-2,((16[&rate=4.449584369691144E-4]:7.293443356291E-1,3[&rate=4.449584369691144E-4]:6.142758424785E-1)[&rate=4.449584369691144E-4]:5.453903993726E-1,(5[&rate=4.449584369691144E-4]:9.437440503209E-1,(13[&rate=4.449584369691144E-4]:4.882375721283E-1,9[&rate=4.449584369691144E-4]:4.498814077448E-1)[&rate=4.449584369691144E-4]:5.103009987405E-1)[&rate=4.449584369691144E-4]:2.679769860506E-1)[&rate=4.449584369691144E-4]:1.896516147013E-1)[&rate=4.449584369691144E-4]:1.051100478975E0,38[&rate=4.449584369691144E-4]:1.397678609499E0)[&rate=4.449584369691144E-4]:1.735318522921E-1,35[&rate=4.449584369691144E-4]:7.264616033441E-1)[&rate=4.449584369691144E-4]:1.319501195115E-1)[&rate=4.449584369691144E-4]:3.51244647547E-2)[&rate=4.449584369691144E-4]:2.429520451796E-2,(32[&rate=4.449584369691144E-4]:7.393097425743E-1,(31[&rate=4.449584369691144E-4]:4.07960448475E-1,37[&rate=4.449584369691144E-4]:4.07960448475E-1)[&rate=4.449584369691144E-4]:2.466498405473E-1)[&rate=4.449584369691144E-4]:1.894506113027E-1);
tree STATE_34668000 [&joint=-18010.56310532003,lnP=-18010.56310532003] = [&R] (((29[&rate=4.554991080801864E-4]:7.288011182568E-1,(14[&rate=4.554991080801864E-4]:2.65742984177E0,(61[&rate=4.554991080801864E-4]:6.556494037174E-1,34[&rate=4.554991080801864E-4]:4.643925731163E-1)[&rate=4.554991080801864E-4]:3.650609117044E-2)[&rate=4.554991080801864E-4]:1.568642026039E-1)[&rate=4.554991080801864E-4]:2.275184021985E-2,(((((((22[&rate=4.554991080801864E-4]:1.05288018103E0,(1[&rate=4.554991080801864E-4]:1.80952120426E-1,(19[&rate=4.554991080801864E-4]:7.600838058129E-1,26[&rate=4.554991080801864E-4]:7.847413400593E-1)[&rate=4.554991080801864E-4]:1.825121502296E-1)[&rate=4.554991080801864E-4]:9.110614279561E-2)[&rate=4.554991080801864E-4]:3.094645822662E-1,(((21[&rate=4.554991080801864E-4]:8.451914401193E-1,(18[&rate=4.554991080801864E-4]:5.839694650079E-1,23[&rate=4.554991080801864E-4]:6.031475471996E-1)[&rate=4.554991080801864E-4]:2.530027970293E-1)[&rate=4.554991080801864E-4]:1.183553867813E-1,(10[&rate=4.554991080801864E-4]:8.193714421774E-1,55[&rate=4.554991080801864E-4]:8.001933599857E-1)[&rate=4.554991080801864E-4]:5.924387787391E-2)[&rate=4.554991080801864E-4]:3.602414475563E-1,39[&rate=4.554991080801864E-4]:1.731033429502E-1)[&rate=4.554991080801864E-4]:2.759758472952E-2)[&rate=4.554991080801864E-4]:4.510689384679E-2,(((53[&rate=4.554991080801864E-4]:1.040554041206E0,((41[&rate=4.554991080801864E-4]:8.819971693013E-1,(46[&rate=4.554991080801864E-4]:7.055282200362E-1,49[&rate=4.554991080801864E-4]:7.110076720909E-1)[&rate=4.554991080801864E-4]:1.983867574841E-1)[&rate=4.554991080801864E-4]:7.496889169851E-2,((27[&rate=4.554991080801864E-4]:6.332250498791E-1,4[&rate=4.554991080801864E-4]:4.606223101531E-1)[&rate=4.554991080801864E-4]:4.110836301359E-1,(8[&rate=4.554991080801864E-4]:8.144435389547E-1,(48[&rate=4.554991080801864E-4]:8.004676515315E-1,(12[&rate=4.554991080801864E-4]:5.590810066182E-1,15[&rate=4.554991080801864E-4]:5.974371710019E-1)[&rate=4.554991080801864E-4]:2.413866449133E-1)[&rate=4.554991080801864E-4]:2.219506550519E-2)[&rate=4.554991080801864E-4]:1.065774698274E-1)[&rate=4.554991080801864E-4]:5.512313440943E-2)[&rate=4.554991080801864E-4]:5.345099390439E-2)[&rate=4.554991080801864E-4]:1.852053228996E-1,(((51[&rate=4.554991080801864E-4]:9.425820592481E-1,(17[&rate=4.554991080801864E-4]:7.796075367678E-1,11[&rate=4.554991080801864E-4]:7.412513723841E-1)[&rate=4.554991080801864E-4]:2.835224676859E-1)[&rate=4.554991080801864E-4]:6.7177300423E-2,(44[&rate=4.554991080801864E-4]:7.357996692942E-1,(43[&rate=4.554991080801864E-4]:7.207755266095E-1,(50[&rate=4.554991080801864E-4]:4.565529267853E-1,45[&rate=4.554991080801864E-4]:5.360049815798E-1)[&rate=4.554991080801864E-4]:2.039486272215E-1)[&rate=4.554991080801864E-4]:1.7763868712E-2)[&rate=4.554991080801864E-4]:3.314939369523E-1)[&rate=4.554991080801864E-4]:1.028878246737E-1,(((54[&rate=4.554991080801864E-4]:9.692437544439E-1,((40[&rate=4.554991080801864E-4]:5.941235210482E-1,42[&rate=4.554991080801864E-4]:5.941235210482E-1)[&rate=4.554991080801864E-4]:3.632172552649E-2,47[&rate=4.554991080801864E-4]:6.468836027391E-1)[&rate=4.554991080801864E-4]:1.470176859515E-1)[&rate=4.554991080801864E-4]:1.163762927375E-1,(63[&rate=4.554991080801864E-4]:4.694373769733E-1,58[&rate=4.554991080801864E-4]:4.66697650946E-1)[&rate=4.554991080801864E-4]:4.024840400713E-1)[&rate=4.554991080801864E-4]:1.576094701482E-1,52[&rate=4.554991080801864E-4]:9.911747228092E-1)[&rate=4.554991080801864E-4]:1.214724615357E-1)[&rate=4.554991080801864E-4]:2.818067291088E-2)[&rate=4.554991080801864E-4]:7.107540538437E-2,((56[&rate=4.554991080801864E-4]:7.306474314198E-1,(59[&rate=4.554991080801864E-4]:7.209822638867E-1,60[&rate=4.554991080801864E-4]:7.264617159417E-1)[&rate=4.554991080801864E-4]:6.925441505689E-3)[&rate=4.554991080801864E-4]:2.049757150114E-1,57[&rate=4.554991080801864E-4]:9.383628724588E-1)[&rate=4.554991080801864E-4]:5.283349107294E-1)[&rate=4.554991080801864E-4]:2.568538080408E-2)[&rate=4.554991080801864E-4]:1.16890008843E-1,((5[&rate=4.554991080801864E-4]:1.025062326248E0,(16[&rate=4.554991080801864E-4]:7.209846931583E-1,3[&rate=4.554991080801864E-4]:6.059162000077E-1)[&rate=4.554991080801864E-4]:3.670913317201E-1)[&rate=4.554991080801864E-4]:1.825464022293E-2,(13[&rate=4.554991080801864E-4]:7.563631762534E-1,9[&rate=4.554991080801864E-4]:7.180070118699E-1)[&rate=4.554991080801864E-4]:3.417483107656E-1)[&rate=4.554991080801864E-4]:3.686959323915E-1)[&rate=4.554991080801864E-4]:1.132534581448E0,38[&rate=4.554991080801864E-4]:1.489752959763E0)[&rate=4.554991080801864E-4]:1.768870992257E-1,(33[&rate=4.554991080801864E-4]:6.404149060616E-1,36[&rate=4.554991080801864E-4]:6.759340317445E-1)[&rate=4.554991080801864E-4]:1.678150922941E-1)[&rate=4.554991080801864E-4]:7.476101826382E-3,(35[&rate=4.554991080801864E-4]:7.182948398081E-1,(32[&rate=4.554991080801864E-4]:6.31244288612E-1,(31[&rate=4.554991080801864E-4]:4.953351002694E-1,37[&rate=4.554991080801864E-4]:4.953351002694E-1)[&rate=4.554991080801864E-4]:5.120973479057E-2)[&rate=4.554991080801864E-4]:9.797951294484E-2)[&rate=4.554991080801864E-4]:1.110724625595E-1)[&rate=4.554991080801864E-4]:5.060095665534E-2)[&rate=4.554991080801864E-4]:9.581326384859E-3,(30[&rate=4.554991080801864E-4]:6.828539999665E-1,((((((7[&rate=4.554991080801864E-4]:5.351429059637E-1,6[&rate=4.554991080801864E-4]:5.351429059637E-1)[&rate=4.554991080801864E-4]:1.215773569299E-1,24[&rate=4.554991080801864E-4]:7.635695779621E-1)[&rate=4.554991080801864E-4]:1.359786626793E-1,28[&rate=4.554991080801864E-4]:9.433838570798E-1)[&rate=4.554991080801864E-4]:1.619561887804E-2,(20[&rate=4.554991080801864E-4]:6.345743039909E-1,25[&rate=4.554991080801864E-4]:6.510126601552E-1)[&rate=4.554991080801864E-4]:2.70210651419E-1)[&rate=4.554991080801864E-4]:3.191266204134E-1,2[&rate=4.554991080801864E-4]:1.051308836097E0)[&rate=4.554991080801864E-4]:1.493005833343E0,62[&rate=4.554991080801864E-4]:6.449659157909E-1)[&rate=4.554991080801864E-4]:9.526513335592E-2)[&rate=4.554991080801864E-4]:7.828028489506E-2);
tree STATE_34670000 [&joint=-18004.703743372786,lnP=-18004.703743372786] = [&R] (((33[&rate=5.134403049932293E-4]:7.057328070308E-1,36[&rate=5.134403049932293E-4]:7.412519327137E-1)[&rate=5.134403049932293E-4]:1.01762791717E-1,(35[&rate=5.134403049932293E-4]:8.121778211421E-1,(32[&rate=5.134403049932293E-4]:7.520147930596E-1,(31[&rate=5.134403049932293E-4]:4.393032848768E-1,37[&rate=5.134403049932293E-4]:4.393032848768E-1)[&rate=5.134403049932293E-4]:2.280120546307E-1)[&rate=5.134403049932293E-4]:7.109198983126E-2)[&rate=5.134403049932293E-4]:8.978979791382E-3)[&rate=5.134403049932293E-4]:2.954197784936E-2,((29[&rate=5.134403049932293E-4]:6.791716023415E-1,(62[&rate=5.134403049932293E-4]:6.019244858877E-1,61[&rate=5.134403049932293E-4]:6.647660159423E-1)[&rate=5.134403049932293E-4]:1.346241656341E-1)[&rate=5.134403049932293E-4]:2.882933829125E-2,((30[&rate=5.134403049932293E-4]:6.083752803755E-1,14[&rate=5.134403049932293E-4]:2.693868206493E0)[&rate=5.134403049932293E-4]:6.803759230459E-2,((((28[&rate=5.134403049932293E-4]:9.200308537756E-1,((7[&rate=5.134403049932293E-4]:4.18183809347E-1,6[&rate=5.134403049932293E-4]:4.18183809347E-1)[&rate=5.134403049932293E-4]:2.052195927517E-1,24[&rate=5.134403049932293E-4]:7.302527171673E-1)[&rate=5.134403049932293E-4]:1.459425201699E-1)[&rate=5.134403049932293E-4]:1.600834786819E-1,(20[&rate=5.134403049932293E-4]:7.783372903346E-1,25[&rate=5.134403049932293E-4]:7.94775646499E-1)[&rate=5.134403049932293E-4]:2.469825215749E-1)[&rate=5.134403049932293E-4]:1.32621870255E-1,2[&rate=5.134403049932293E-4]:9.853389424384E-1)[&rate=5.134403049932293E-4]:1.527512824649E0,(34[&rate=5.134403049932293E-4]:4.514868406993E-1,(((((((((12[&rate=5.134403049932293E-4]:5.569018415498E-1,15[&rate=5.134403049932293E-4]:5.952580059335E-1)[&rate=5.134403049932293E-4]:1.407394629899E-1,48[&rate=5.134403049932293E-4]:6.976413045397E-1)[&rate=5.134403049932293E-4]:1.566109464006E-2,8[&rate=5.134403049932293E-4]:7.050832210977E-1)[&rate=5.134403049932293E-4]:1.051134136143E-1,(27[&rate=5.134403049932293E-4]:4.803656738699E-1,4[&rate=5.134403049932293E-4]:3.077629341438E-1)[&rate=5.134403049932293E-4]:4.53118632075E-1)[&rate=5.134403049932293E-4]:1.345910217457E-1,((49[&rate=5.134403049932293E-4]:6.950088059475E-1,(41[&rate=5.134403049932293E-4]:5.916109122885E-1,46[&rate=5.134403049932293E-4]:6.135287205075E-1)[&rate=5.134403049932293E-4]:7.600063338519E-2)[&rate=5.134403049932293E-4]:3.28319281919E-2,53[&rate=5.134403049932293E-4]:7.305804601669E-1)[&rate=5.134403049932293E-4]:2.251661004005E-1)[&rate=5.134403049932293E-4]:3.519946558364E-1,(((51[&rate=5.134403049932293E-4]:8.619689131165E-1,((50[&rate=5.134403049932293E-4]:3.578669633939E-1,45[&rate=5.134403049932293E-4]:4.373190181884E-1)[&rate=5.134403049932293E-4]:2.423544834224E-1,(44[&rate=5.134403049932293E-4]:5.507119552559E-1,43[&rate=5.134403049932293E-4]:5.534516812833E-1)[&rate=5.134403049932293E-4]:1.070437381357E-1)[&rate=5.134403049932293E-4]:2.617474663003E-1)[&rate=5.134403049932293E-4]:1.339243805686E-1,(17[&rate=5.134403049932293E-4]:5.541337485252E-1,11[&rate=5.134403049932293E-4]:5.157775841415E-1)[&rate=5.134403049932293E-4]:5.623074903655E-1)[&rate=5.134403049932293E-4]:2.061527754572E-1,(((63[&rate=5.134403049932293E-4]:4.137175662305E-1,58[&rate=5.134403049932293E-4]:4.109778402031E-1)[&rate=5.134403049932293E-4]:5.392540020492E-1,52[&rate=5.134403049932293E-4]:9.14615403896E-1)[&rate=5.134403049932293E-4]:4.283030614232E-2,((40[&rate=5.134403049932293E-4]:4.109877931019E-1,42[&rate=5.134403049932293E-4]:4.109877931019E-1)[&rate=5.134403049932293E-4]:1.004110046426E-1,(47[&rate=5.134403049932293E-4]:1.871534625126E-1,54[&rate=5.134403049932293E-4]:3.624959282659E-1)[&rate=5.134403049932293E-4]:3.406836913963E-1)[&rate=5.134403049932293E-4]:5.063208848966E-1)[&rate=5.134403049932293E-4]:2.446003591039E-1)[&rate=5.134403049932293E-4]:2.07636404121E-2)[&rate=5.134403049932293E-4]:1.271862813258E-1,(((59[&rate=5.134403049932293E-4]:4.383642959279E-1,(56[&rate=5.134403049932293E-4]:3.563720256374E-1,60[&rate=5.134403049932293E-4]:3.591117516649E-1)[&rate=5.134403049932293E-4]:8.473199631791E-2)[&rate=5.134403049932293E-4]:2.975645162996E-1,57[&rate=5.134403049932293E-4]:7.414082642825E-1)[&rate=5.134403049932293E-4]:7.737504317236E-1,(39[&rate=5.134403049932293E-4]:1.061319304005E-1,(((21[&rate=5.134403049932293E-4]:7.988272223198E-1,(18[&rate=5.134403049932293E-4]:5.649285072275E-1,23[&rate=5.134403049932293E-4]:5.841065894192E-1)[&rate=5.134403049932293E-4]:2.256795370102E-1)[&rate=5.134403049932293E-4]:2.149184348358E-1,(10[&rate=5.134403049932293E-4]:7.218480649792E-1,55[&rate=5.134403049932293E-4]:7.026699827874E-1)[&rate=5.134403049932293E-4]:2.069660853272E-1)[&rate=5.134403049932293E-4]:2.359125307314E-1,(22[&rate=5.134403049932293E-4]:1.184892206232E0,(1[&rate=5.134403049932293E-4]:2.581618185419E-1,(19[&rate=5.134403049932293E-4]:5.339612726643E-1,26[&rate=5.134403049932293E-4]:5.586188069108E-1)[&rate=5.134403049932293E-4]:4.85844381494E-1)[&rate=5.134403049932293E-4]:1.459084698817E-1)[&rate=5.134403049932293E-4]:7.572488576473E-2)[&rate=5.134403049932293E-4]:7.158674020287E-3)[&rate=5.134403049932293E-4]:1.624514231397E-1)[&rate=5.134403049932293E-4]:8.963181542219E-2)[&rate=5.134403049932293E-4]:1.248336655664E-1,(3[&rate=5.134403049932293E-4]:9.444180328835E-1,((16[&rate=5.134403049932293E-4]:7.525568872693E-1,5[&rate=5.134403049932293E-4]:6.895431886392E-1)[&rate=5.134403049932293E-4]:3.517063895253E-2,(13[&rate=5.134403049932293E-4]:5.580257938366E-1,9[&rate=5.134403049932293E-4]:5.196696294531E-1)[&rate=5.134403049932293E-4]:2.21482554303E-1)[&rate=5.134403049932293E-4]:2.717589998123E-1)[&rate=5.134403049932293E-4]:5.35891075618E-1)[&rate=5.134403049932293E-4]:3.482968771102E-1,38[&rate=5.134403049932293E-4]:8.258662595841E-1)[&rate=5.134403049932293E-4]:6.698229914752E-1)[&rate=5.134403049932293E-4]:3.36008721921E-2)[&rate=5.134403049932293E-4]:1.202869084225E-1)[&rate=5.134403049932293E-4]:3.158806795265E-2)[&rate=5.134403049932293E-4]:1.42825376038E-2);
tree STATE_34672000 [&joint=-18024.966915865483,lnP=-18024.966915865483] = [&R] ((35[&rate=4.8415020246086007E-4]:8.167234963539E-1,(29[&rate=4.8415020246086007E-4]:6.548625210609E-1,(62[&rate=4.8415020246086007E-4]:7.068194733189E-1,((((((((22[&rate=4.8415020246086007E-4]:1.097303497168E0,(1[&rate=4.8415020246086007E-4]:5.130143221502E-2,(19[&rate=4.8415020246086007E-4]:7.643313415901E-1,26[&rate=4.8415020246086007E-4]:7.889888758366E-1)[&rate=4.8415020246086007E-4]:4.861392624139E-2)[&rate=4.8415020246086007E-4]:2.651801471452E-1)[&rate=4.8415020246086007E-4]:1.865166697131E-1,(((21[&rate=4.8415020246086007E-4]:9.73623813374E-1,(18[&rate=4.8415020246086007E-4]:4.488728961145E-1,23[&rate=4.8415020246086007E-4]:4.680509783062E-1)[&rate=4.8415020246086007E-4]:5.165317391775E-1)[&rate=4.8415020246086007E-4]:7.201236022809E-2,(10[&rate=4.8415020246086007E-4]:6.701630280474E-1,55[&rate=4.8415020246086007E-4]:6.509849458557E-1)[&rate=4.8415020246086007E-4]:2.905416387055E-1)[&rate=4.8415020246086007E-4]:2.246769983181E-1,39[&rate=4.8415020246086007E-4]:1.196282404135E-1)[&rate=4.8415020246086007E-4]:2.548090851693E-3)[&rate=4.8415020246086007E-4]:2.099050035031E-1,((((((53[&rate=4.8415020246086007E-4]:5.695081843638E-1,41[&rate=4.8415020246086007E-4]:5.393711980624E-1)[&rate=4.8415020246086007E-4]:1.652302180155E-1,(49[&rate=4.8415020246086007E-4]:7.30537521461E-1,46[&rate=4.8415020246086007E-4]:7.250580694062E-1)[&rate=4.8415020246086007E-4]:1.46115489079E-3)[&rate=4.8415020246086007E-4]:1.263621914861E-1,(12[&rate=4.8415020246086007E-4]:5.500172003197E-1,15[&rate=4.8415020246086007E-4]:5.883733647034E-1)[&rate=4.8415020246086007E-4]:3.083436675181E-1)[&rate=4.8415020246086007E-4]:9.374998022164E-2,(8[&rate=4.8415020246086007E-4]:7.188660592217E-1,(48[&rate=4.8415020246086007E-4]:6.192600345044E-1,(27[&rate=4.8415020246086007E-4]:3.144560637894E-1,4[&rate=4.8415020246086007E-4]:1.418533240634E-1)[&rate=4.8415020246086007E-4]:4.198724638658E-1)[&rate=4.8415020246086007E-4]:1.078252027994E-1)[&rate=4.8415020246086007E-4]:2.250256107556E-1)[&rate=4.8415020246086007E-4]:3.908328918115E-1,(((((50[&rate=4.8415020246086007E-4]:2.070543028842E-1,45[&rate=4.8415020246086007E-4]:2.865063576787E-1)[&rate=4.8415020246086007E-4]:3.929664570646E-1,43[&rate=4.8415020246086007E-4]:6.602947325515E-1)[&rate=4.8415020246086007E-4]:6.175020468022E-2,44[&rate=4.8415020246086007E-4]:7.193052112044E-1)[&rate=4.8415020246086007E-4]:2.49182711348E-1,((17[&rate=4.8415020246086007E-4]:4.75685973561E-1,11[&rate=4.8415020246086007E-4]:4.373298091774E-1)[&rate=4.8415020246086007E-4]:4.126494770627E-1,51[&rate=4.8415020246086007E-4]:7.677875054182E-1)[&rate=4.8415020246086007E-4]:1.431661705588E-1)[&rate=4.8415020246086007E-4]:2.137267993698E-1,((((42[&rate=4.8415020246086007E-4]:6.04446888592E-1,40[&rate=4.8415020246086007E-4]:6.04446888592E-1)[&rate=4.8415020246086007E-4]:2.491997987138E-1,(47[&rate=4.8415020246086007E-4]:7.512192427419E-1,54[&rate=4.8415020246086007E-4]:9.265617084952E-1)[&rate=4.8415020246086007E-4]:1.188658007283E-1)[&rate=4.8415020246086007E-4]:1.557338770476E-1,52[&rate=4.8415020246086007E-4]:9.491065917506E-1)[&rate=4.8415020246086007E-4]:7.996890041564E-2,(63[&rate=4.8415020246086007E-4]:5.176860610517E-1,58[&rate=4.8415020246086007E-4]:5.149463350244E-1)[&rate=4.8415020246086007E-4]:5.497455954982E-1)[&rate=4.8415020246086007E-4]:9.560498318055E-2)[&rate=4.8415020246086007E-4]:1.360714837023E-1)[&rate=4.8415020246086007E-4]:3.494395986463E-2,(((60[&rate=4.8415020246086007E-4]:6.930976482317E-1,56[&rate=4.8415020246086007E-4]:6.903579222041E-1)[&rate=4.8415020246086007E-4]:3.978580099022E-2,59[&rate=4.8415020246086007E-4]:7.27403997167E-1)[&rate=4.8415020246086007E-4]:5.879495520252E-2,57[&rate=4.8415020246086007E-4]:7.916784044244E-1)[&rate=4.8415020246086007E-4]:7.588120350374E-1)[&rate=4.8415020246086007E-4]:2.81662377723E-2)[&rate=4.8415020246086007E-4]:2.542850220203E-1,(((13[&rate=4.8415020246086007E-4]:7.145950381705E-1,9[&rate=4.8415020246086007E-4]:6.762388737871E-1)[&rate=4.8415020246086007E-4]:2.463819488017E-1,(16[&rate=4.8415020246086007E-4]:4.023994460963E-1,3[&rate=4.8415020246086007E-4]:2.873309529457E-1)[&rate=4.8415020246086007E-4]:5.667967189582E-1)[&rate=4.8415020246086007E-4]:8.286086725948E-2,5[&rate=4.8415020246086007E-4]:9.890433336839E-1)[&rate=4.8415020246086007E-4]:6.466380915978E-1)[&rate=4.8415020246086007E-4]:4.635992444667E-1,38[&rate=4.8415020246086007E-4]:1.0444861492E0)[&rate=4.8415020246086007E-4]:5.218255430473E-1,(34[&rate=4.8415020246086007E-4]:4.591260670802E-1,(((28[&rate=4.8415020246086007E-4]:1.087862600735E0,(20[&rate=4.8415020246086007E-4]:5.626695883427E-1,25[&rate=4.8415020246086007E-4]:5.791079445071E-1)[&rate=4.8415020246086007E-4]:4.70398491844E-1)[&rate=4.8415020246086007E-4]:1.004599345945E-2,((7[&rate=4.8415020246086007E-4]:1.946902026924E-1,6[&rate=4.8415020246086007E-4]:1.946902026924E-1)[&rate=4.8415020246086007E-4]:6.533356116666E-1,24[&rate=4.8415020246086007E-4]:9.548751294275E-1)[&rate=4.8415020246086007E-4]:9.919784832828E-2)[&rate=4.8415020246086007E-4]:5.66059902365E-1,2[&rate=4.8415020246086007E-4]:1.436571236285E0)[&rate=4.8415020246086007E-4]:1.050318884991E0)[&rate=4.8415020246086007E-4]:6.298321480743E-2)[&rate=4.8415020246086007E-4]:1.968720008094E-2,30[&rate=4.8415020246086007E-4]:6.128347333348E-1)[&rate=4.8415020246086007E-4]:1.526449220423E-2,(61[&rate=4.8415020246086007E-4]:6.477683671583E-1,14[&rate=4.8415020246086007E-4]:2.613042714041E0)[&rate=4.8415020246086007E-4]:1.005494376156E-1)[&rate=4.8415020246086007E-4]:2.134319859959E-2)[&rate=4.8415020246086007E-4]:5.420096922356E-3)[&rate=4.8415020246086007E-4]:3.344567474665E-2)[&rate=4.8415020246086007E-4]:4.227470985666E-2,((33[&rate=4.8415020246086007E-4]:6.269854758E-1,36[&rate=4.8415020246086007E-4]:6.625046014829E-1)[&rate=4.8415020246086007E-4]:1.098276962441E-1,(32[&rate=4.8415020246086007E-4]:5.457167119498E-1,(31[&rate=4.8415020246086007E-4]:2.676193181736E-1,37[&rate=4.8415020246086007E-4]:2.676193181736E-1)[&rate=4.8415020246086007E-4]:1.933979402241E-1)[&rate=4.8415020246086007E-4]:2.156866240287E-1)[&rate=4.8415020246086007E-4]:1.085238319808E-1);
tree STATE_34674000 [&joint=-18040.209764862608,lnP=-18040.209764862608] = [&R] (((32[&rate=4.944969329639474E-4]:5.673288894404E-1,37[&rate=4.944969329639474E-4]:4.826294358883E-1)[&rate=4.944969329639474E-4]:1.794555288044E-1,36[&rate=4.944969329639474E-4]:7.577133799933E-1)[&rate=4.944969329639474E-4]:1.059548574986E-1,(((30[&rate=4.944969329639474E-4]:6.136286756133E-1,((((((((12[&rate=4.944969329639474E-4]:5.308197880093E-1,15[&rate=4.944969329639474E-4]:5.69175952393E-1)[&rate=4.944969329639474E-4]:2.983763314375E-1,((49[&rate=4.944969329639474E-4]:7.25918808781E-1,53[&rate=4.944969329639474E-4]:7.286585348086E-1)[&rate=4.944969329639474E-4]:5.612614383968E-2,((46[&rate=4.944969329639474E-4]:5.415468879654E-1,41[&rate=4.944969329639474E-4]:5.196290797463E-1)[&rate=4.944969329639474E-4]:2.24487888639E-1,((27[&rate=4.944969329639474E-4]:4.027924032559E-1,4[&rate=4.944969329639474E-4]:2.301896635299E-1)[&rate=4.944969329639474E-4]:3.303287651367E-1,(8[&rate=4.944969329639474E-4]:5.032095999958E-1,48[&rate=4.944969329639474E-4]:5.114287780779E-1)[&rate=4.944969329639474E-4]:1.066238971639E-1)[&rate=4.944969329639474E-4]:1.534615534173E-1)[&rate=4.944969329639474E-4]:1.053072396155E-2)[&rate=4.944969329639474E-4]:4.715116682606E-2)[&rate=4.944969329639474E-4]:4.711730350203E-1,(((44[&rate=4.944969329639474E-4]:7.230018624122E-1,((45[&rate=4.944969329639474E-4]:4.393609731799E-1,43[&rate=4.944969329639474E-4]:4.201828909882E-1)[&rate=4.944969329639474E-4]:2.353428310705E-1,50[&rate=4.944969329639474E-4]:5.952517494559E-1)[&rate=4.944969329639474E-4]:7.021586638087E-2)[&rate=4.944969329639474E-4]:3.470652923852E-1,((17[&rate=4.944969329639474E-4]:5.56323261595E-1,11[&rate=4.944969329639474E-4]:5.179670972113E-1)[&rate=4.944969329639474E-4]:2.269768762464E-1,51[&rate=4.944969329639474E-4]:6.627521926358E-1)[&rate=4.944969329639474E-4]:3.497807155862E-1)[&rate=4.944969329639474E-4]:1.983606359724E-1,(((63[&rate=4.944969329639474E-4]:4.33070767967E-1,58[&rate=4.944969329639474E-4]:4.303310419396E-1)[&rate=4.944969329639474E-4]:6.978595347209E-1,(40[&rate=4.944969329639474E-4]:9.736209710757E-1,((47[&rate=4.944969329639474E-4]:5.248614764811E-1,42[&rate=4.944969329639474E-4]:5.084231203167E-1)[&rate=4.944969329639474E-4]:2.333012312991E-1,54[&rate=4.944969329639474E-4]:9.335051735335E-1)[&rate=4.944969329639474E-4]:2.318966194599E-1)[&rate=4.944969329639474E-4]:1.792271398313E-1)[&rate=4.944969329639474E-4]:1.114273724192E-1,52[&rate=4.944969329639474E-4]:1.204001510723E0)[&rate=4.944969329639474E-4]:6.892033471107E-3)[&rate=4.944969329639474E-4]:7.283829450704E-3)[&rate=4.944969329639474E-4]:1.904236069642E-1,(((22[&rate=4.944969329639474E-4]:1.090453838004E0,(1[&rate=4.944969329639474E-4]:1.314899248931E-1,(19[&rate=4.944969329639474E-4]:8.284882328801E-1,26[&rate=4.944969329639474E-4]:8.531457671265E-1)[&rate=4.944969329639474E-4]:6.464552762948E-2)[&rate=4.944969329639474E-4]:1.781419953025E-1)[&rate=4.944969329639474E-4]:2.519103755871E-1,(39[&rate=4.944969329639474E-4]:2.116493634214E-2,((21[&rate=4.944969329639474E-4]:7.639651537576E-1,(18[&rate=4.944969329639474E-4]:3.776737020451E-1,23[&rate=4.944969329639474E-4]:3.968517842369E-1)[&rate=4.944969329639474E-4]:3.780722736304E-1)[&rate=4.944969329639474E-4]:2.817653164926E-1,(10[&rate=4.944969329639474E-4]:7.917177105079E-1,55[&rate=4.944969329639474E-4]:7.725396283162E-1)[&rate=4.944969329639474E-4]:1.69081252893E-1)[&rate=4.944969329639474E-4]:1.261193975987E-1)[&rate=4.944969329639474E-4]:1.595554416324E-1)[&rate=4.944969329639474E-4]:1.988100481002E-1,(((56[&rate=4.944969329639474E-4]:4.607385614229E-1,59[&rate=4.944969329639474E-4]:4.579988353955E-1)[&rate=4.944969329639474E-4]:2.075740946043E-1,60[&rate=4.944969329639474E-4]:6.710523820548E-1)[&rate=4.944969329639474E-4]:2.464060814772E-1,57[&rate=4.944969329639474E-4]:9.17458463532E-1)[&rate=4.944969329639474E-4]:7.086473050086E-1)[&rate=4.944969329639474E-4]:3.728973261687E-2)[&rate=4.944969329639474E-4]:3.849363965481E-2,((5[&rate=4.944969329639474E-4]:1.191137359518E0,(16[&rate=4.944969329639474E-4]:9.606934550684E-1,3[&rate=4.944969329639474E-4]:8.456249619178E-1)[&rate=4.944969329639474E-4]:2.934576030798E-1)[&rate=4.944969329639474E-4]:4.951761730671E-3,(13[&rate=4.944969329639474E-4]:3.098015113777E-1,9[&rate=4.944969329639474E-4]:2.714453469943E-1)[&rate=4.944969329639474E-4]:9.410821304189E-1)[&rate=4.944969329639474E-4]:3.085397455908E-1)[&rate=4.944969329639474E-4]:6.097396253818E-1,38[&rate=4.944969329639474E-4]:1.059573971673E0)[&rate=4.944969329639474E-4]:5.045317934377E-1,(34[&rate=4.944969329639474E-4]:4.651263173451E-1,((((20[&rate=4.944969329639474E-4]:2.660551721372E-1,25[&rate=4.944969329639474E-4]:2.824935283016E-1)[&rate=4.944969329639474E-4]:7.758843469983E-1,((7[&rate=4.944969329639474E-4]:3.365425320285E-1,6[&rate=4.944969329639474E-4]:3.365425320285E-1)[&rate=4.944969329639474E-4]:5.239721393218E-1,24[&rate=4.944969329639474E-4]:9.673639864189E-1)[&rate=4.944969329639474E-4]:8.553443682635E-2)[&rate=4.944969329639474E-4]:3.310812154896E-2,28[&rate=4.944969329639474E-4]:1.129842161233E0)[&rate=4.944969329639474E-4]:3.124514524216E-1,2[&rate=4.944969329639474E-4]:1.21489635338E0)[&rate=4.944969329639474E-4]:1.27799401816E0)[&rate=4.944969329639474E-4]:5.477703740604E-2)[&rate=4.944969329639474E-4]:3.161579560327E-3,29[&rate=4.944969329639474E-4]:5.941031856776E-1)[&rate=4.944969329639474E-4]:1.952548993571E-2)[&rate=4.944969329639474E-4]:5.552349313094E-2,((62[&rate=4.944969329639474E-4]:6.631233111235E-1,14[&rate=4.944969329639474E-4]:2.69123918806E0)[&rate=4.944969329639474E-4]:2.003361577852E-2,61[&rate=4.944969329639474E-4]:7.459984569566E-1)[&rate=4.944969329639474E-4]:4.337229102258E-2)[&rate=4.944969329639474E-4]:1.20968706656E-2,(33[&rate=4.944969329639474E-4]:7.956757385383E-1,(35[&rate=4.944969329639474E-4]:8.076686781226E-1,31[&rate=4.944969329639474E-4]:7.338981863193E-1)[&rate=4.944969329639474E-4]:1.668262601344E-3)[&rate=4.944969329639474E-4]:3.273992322304E-4)[&rate=4.944969329639474E-4]:3.214597403851E-2);
tree STATE_34676000 [&joint=-18030.581432913474,lnP=-18030.581432913474] = [&R] (((61[&rate=4.4673098173657214E-4]:7.701793798987E-1,((30[&rate=4.4673098173657214E-4]:6.331373746508E-1,34[&rate=4.4673098173657214E-4]:5.620991232846E-1)[&rate=4.4673098173657214E-4]:3.132117165001E-3,((((((7[&rate=4.4673098173657214E-4]:3.218077556968E-1,6[&rate=4.4673098173657214E-4]:3.218077556968E-1)[&rate=4.4673098173657214E-4]:4.269697862443E-1,24[&rate=4.4673098173657214E-4]:8.556268570096E-1)[&rate=4.4673098173657214E-4]:2.562102041373E-1,28[&rate=4.4673098173657214E-4]:1.155672677585E0)[&rate=4.4673098173657214E-4]:2.777545818956E-2,(20[&rate=4.4673098173657214E-4]:6.01816072996E-1,25[&rate=4.4673098173657214E-4]:6.182544291604E-1)[&rate=4.4673098173657214E-4]:5.268375422308E-1)[&rate=4.4673098173657214E-4]:3.425108476791E-1,2[&rate=4.4673098173657214E-4]:1.29856172318E0)[&rate=4.4673098173657214E-4]:1.290118980582E0,(29[&rate=4.4673098173657214E-4]:6.008062400423E-1,((((((((((27[&rate=4.4673098173657214E-4]:4.683681760145E-1,4[&rate=4.4673098173657214E-4]:2.957654362885E-1)[&rate=4.4673098173657214E-4]:2.572805817051E-1,8[&rate=4.4673098173657214E-4]:6.023610864867E-1)[&rate=4.4673098173657214E-4]:2.157452778089E-1,48[&rate=4.4673098173657214E-4]:8.263255423777E-1)[&rate=4.4673098173657214E-4]:2.031639434351E-1,(53[&rate=4.4673098173657214E-4]:8.232731379118E-1,(46[&rate=4.4673098173657214E-4]:6.646876890022E-1,41[&rate=4.4673098173657214E-4]:6.427698807832E-1)[&rate=4.4673098173657214E-4]:1.503662708273E-1)[&rate=4.4673098173657214E-4]:2.089560739285E-1)[&rate=4.4673098173657214E-4]:6.551287601304E-2,(49[&rate=4.4673098173657214E-4]:1.075274031955E0,(12[&rate=4.4673098173657214E-4]:5.462430907958E-1,15[&rate=4.4673098173657214E-4]:5.845992551795E-1)[&rate=4.4673098173657214E-4]:5.290309411591E-1)[&rate=4.4673098173657214E-4]:1.972832987098E-2)[&rate=4.4673098173657214E-4]:3.496277616323E-1,((((45[&rate=4.4673098173657214E-4]:3.571230753269E-1,50[&rate=4.4673098173657214E-4]:2.776710205324E-1)[&rate=4.4673098173657214E-4]:2.350013717897E-1,(44[&rate=4.4673098173657214E-4]:2.497650591808E-1,43[&rate=4.4673098173657214E-4]:2.525047852081E-1)[&rate=4.4673098173657214E-4]:3.204415797168E-1)[&rate=4.4673098173657214E-4]:4.575707609676E-1,((17[&rate=4.4673098173657214E-4]:7.69978758388E-1,11[&rate=4.4673098173657214E-4]:7.316225940043E-1)[&rate=4.4673098173657214E-4]:1.82944689125E-1,51[&rate=4.4673098173657214E-4]:8.323755023075E-1)[&rate=4.4673098173657214E-4]:1.378676509823E-1)[&rate=4.4673098173657214E-4]:3.424597606655E-1,(((42[&rate=4.4673098173657214E-4]:5.827272423634E-1,(54[&rate=4.4673098173657214E-4]:5.805592672511E-1,47[&rate=4.4673098173657214E-4]:4.052168014978E-1)[&rate=4.4673098173657214E-4]:1.9394879703E-1)[&rate=4.4673098173657214E-4]:4.435607418859E-2,40[&rate=4.4673098173657214E-4]:6.270833165519E-1)[&rate=4.4673098173657214E-4]:1.501615573525E-1,((63[&rate=4.4673098173657214E-4]:2.885117152715E-1,58[&rate=4.4673098173657214E-4]:2.857719892441E-1)[&rate=4.4673098173657214E-4]:4.542473571746E-1,52[&rate=4.4673098173657214E-4]:7.044029080624E-1)[&rate=4.4673098173657214E-4]:1.256799323923E-2)[&rate=4.4673098173657214E-4]:5.957320126536E-1)[&rate=4.4673098173657214E-4]:4.9735428681E-2)[&rate=4.4673098173657214E-4]:3.060104918816E-2,((((59[&rate=4.4673098173657214E-4]:8.741698600424E-1,60[&rate=4.4673098173657214E-4]:8.796493120973E-1)[&rate=4.4673098173657214E-4]:6.279501200166E-2,56[&rate=4.4673098173657214E-4]:9.397045980714E-1)[&rate=4.4673098173657214E-4]:2.962224521088E-2,57[&rate=4.4673098173657214E-4]:9.720665693099E-1)[&rate=4.4673098173657214E-4]:6.564096171648E-1,((22[&rate=4.4673098173657214E-4]:1.201293552662E0,(1[&rate=4.4673098173657214E-4]:3.710303321792E-1,(19[&rate=4.4673098173657214E-4]:8.45187228858E-1,26[&rate=4.4673098173657214E-4]:8.698447631044E-1)[&rate=4.4673098173657214E-4]:2.874869389378E-1)[&rate=4.4673098173657214E-4]:4.944130267476E-2)[&rate=4.4673098173657214E-4]:2.639885000802E-1,(39[&rate=4.4673098173657214E-4]:1.101369470248E-1,((21[&rate=4.4673098173657214E-4]:6.001019628764E-1,(18[&rate=4.4673098173657214E-4]:3.473235546215E-1,23[&rate=4.4673098173657214E-4]:3.665016368133E-1)[&rate=4.4673098173657214E-4]:2.445592301728E-1)[&rate=4.4673098173657214E-4]:2.462718437236E-1,(10[&rate=4.4673098173657214E-4]:6.221081104141E-1,55[&rate=4.4673098173657214E-4]:6.029300282224E-1)[&rate=4.4673098173657214E-4]:1.393341893367E-1)[&rate=4.4673098173657214E-4]:4.144480719315E-1)[&rate=4.4673098173657214E-4]:1.935012701013E-1)[&rate=4.4673098173657214E-4]:7.826262688281E-2)[&rate=4.4673098173657214E-4]:1.935772589787E-2)[&rate=4.4673098173657214E-4]:1.38017442709E-1,((5[&rate=4.4673098173657214E-4]:6.514499040483E-1,(16[&rate=4.4673098173657214E-4]:1.945093759721E-1,3[&rate=4.4673098173657214E-4]:7.944088282151E-2)[&rate=4.4673098173657214E-4]:5.199542267063E-1)[&rate=4.4673098173657214E-4]:9.384477621925E-2,(13[&rate=4.4673098173657214E-4]:3.251313278041E-1,9[&rate=4.4673098173657214E-4]:2.867751634206E-1)[&rate=4.4673098173657214E-4]:4.749578730113E-1)[&rate=4.4673098173657214E-4]:8.432964008413E-1)[&rate=4.4673098173657214E-4]:7.214737681268E-1,38[&rate=4.4673098173657214E-4]:1.255270328688E0)[&rate=4.4673098173657214E-4]:2.771945732538E-1,62[&rate=4.4673098173657214E-4]:6.16677792128E-1)[&rate=4.4673098173657214E-4]:4.150549709466E-2)[&rate=4.4673098173657214E-4]:3.114866089061E-2)[&rate=4.4673098173657214E-4]:4.314590882841E-3)[&rate=4.4673098173657214E-4]:1.369130884798E-2)[&rate=4.4673098173657214E-4]:1.156830357025E-2,14[&rate=4.4673098173657214E-4]:2.747022030351E0)[&rate=4.4673098173657214E-4]:2.833918033042E-2,((35[&rate=4.4673098173657214E-4]:8.106648398699E-1,((32[&rate=4.4673098173657214E-4]:7.103452318898E-1,37[&rate=4.4673098173657214E-4]:6.256457783377E-1)[&rate=4.4673098173657214E-4]:7.842041104408E-2,31[&rate=4.4673098173657214E-4]:7.040661893818E-1)[&rate=4.4673098173657214E-4]:3.282815868479E-2)[&rate=4.4673098173657214E-4]:5.966095415549E-3,(33[&rate=4.4673098173657214E-4]:4.380826031753E-1,36[&rate=4.4673098173657214E-4]:4.736017288582E-1)[&rate=4.4673098173657214E-4]:3.648871299245E-1)[&rate=4.4673098173657214E-4]:1.652649825247E-3);
tree STATE_34678000 [&joint=-18014.195919560574,lnP=-18014.195919560574] = [&R] ((((33[&rate=4.3777120121867285E-4]:6.373886185729E-1,36[&rate=4.3777120121867285E-4]:6.729077442557E-1)[&rate=4.3777120121867285E-4]:9.479593434917E-2,35[&rate=4.3777120121867285E-4]:7.458457551077E-1)[&rate=4.3777120121867285E-4]:4.744463305946E-2,(((14[&rate=4.3777120121867285E-4]:2.674400526417E0,34[&rate=4.3777120121867285E-4]:5.178693489333E-1)[&rate=4.3777120121867285E-4]:1.986944051646E-2,(30[&rate=4.3777120121867285E-4]:5.99968129467E-1,61[&rate=4.3777120121867285E-4]:7.201867087019E-1)[&rate=4.3777120121867285E-4]:8.808911348968E-3)[&rate=4.3777120121867285E-4]:1.272622054074E-2,(62[&rate=4.3777120121867285E-4]:6.646247849923E-1,((((((22[&rate=4.3777120121867285E-4]:1.120759137541E0,(1[&rate=4.3777120121867285E-4]:4.829573119297E-2,(19[&rate=4.3777120121867285E-4]:4.641958524692E-1,26[&rate=4.3777120121867285E-4]:4.888533867156E-1)[&rate=4.3777120121867285E-4]:3.457437143403E-1)[&rate=4.3777120121867285E-4]:2.916414885396E-1)[&rate=4.3777120121867285E-4]:3.089377055885E-1,(39[&rate=4.3777120121867285E-4]:2.13220779091E-1,((21[&rate=4.3777120121867285E-4]:5.981330251266E-1,(18[&rate=4.3777120121867285E-4]:3.821696247691E-1,23[&rate=4.3777120121867285E-4]:4.013477069608E-1)[&rate=4.3777120121867285E-4]:2.077442222754E-1)[&rate=4.3777120121867285E-4]:1.973283022625E-1,(10[&rate=4.3777120121867285E-4]:5.280087195176E-1,55[&rate=4.3777120121867285E-4]:5.088306373258E-1)[&rate=4.3777120121867285E-4]:1.825211010223E-1)[&rate=4.3777120121867285E-4]:5.684443832086E-1)[&rate=4.3777120121867285E-4]:5.483222842196E-2)[&rate=4.3777120121867285E-4]:1.464114638603E-1,(((56[&rate=4.3777120121867285E-4]:6.800073420294E-1,(59[&rate=4.3777120121867285E-4]:6.17685431565E-1,60[&rate=4.3777120121867285E-4]:6.231648836199E-1)[&rate=4.3777120121867285E-4]:5.958218443711E-2)[&rate=4.3777120121867285E-4]:1.524372179176E-3,57[&rate=4.3777120121867285E-4]:6.842714402362E-1)[&rate=4.3777120121867285E-4]:9.312629229589E-1,(((((27[&rate=4.3777120121867285E-4]:4.0062756497E-1,4[&rate=4.3777120121867285E-4]:2.280248252439E-1)[&rate=4.3777120121867285E-4]:7.245824486043E-1,(48[&rate=4.3777120121867285E-4]:9.26172726622E-1,8[&rate=4.3777120121867285E-4]:9.179535485399E-1)[&rate=4.3777120121867285E-4]:8.396879380141E-2)[&rate=4.3777120121867285E-4]:2.365571727256E-2,(12[&rate=4.3777120121867285E-4]:6.347152238331E-1,15[&rate=4.3777120121867285E-4]:6.730713882168E-1)[&rate=4.3777120121867285E-4]:3.990820138629E-1)[&rate=4.3777120121867285E-4]:1.952371755048E-2,(49[&rate=4.3777120121867285E-4]:1.044500449246E0,(46[&rate=4.3777120121867285E-4]:6.397656111199E-1,(53[&rate=4.3777120121867285E-4]:5.272479436087E-1,41[&rate=4.3777120121867285E-4]:4.971109573073E-1)[&rate=4.3777120121867285E-4]:1.207368455934E-1)[&rate=4.3777120121867285E-4]:3.992553860717E-1)[&rate=4.3777120121867285E-4]:8.820506000163E-3)[&rate=4.3777120121867285E-4]:1.503670876027E-1,(((17[&rate=4.3777120121867285E-4]:6.584854146646E-1,11[&rate=4.3777120121867285E-4]:6.20129250281E-1)[&rate=4.3777120121867285E-4]:4.13314115146E-1,(51[&rate=4.3777120121867285E-4]:8.456884009307E-1,(44[&rate=4.3777120121867285E-4]:6.975537634142E-1,((45[&rate=4.3777120121867285E-4]:3.567587555381E-1,50[&rate=4.3777120121867285E-4]:2.773067007436E-1)[&rate=4.3777120121867285E-4]:3.000437517891E-2,43[&rate=4.3777120121867285E-4]:3.675850485252E-1)[&rate=4.3777120121867285E-4]:3.327084409163E-1)[&rate=4.3777120121867285E-4]:2.056688840919E-1)[&rate=4.3777120121867285E-4]:1.055631836744E-1)[&rate=4.3777120121867285E-4]:8.850630336769E-2,((63[&rate=4.3777120121867285E-4]:3.573044700317E-1,58[&rate=4.3777120121867285E-4]:3.545647440043E-1)[&rate=4.3777120121867285E-4]:1.910850749188E-1,(((47[&rate=4.3777120121867285E-4]:1.916943180833E-1,54[&rate=4.3777120121867285E-4]:3.670367838367E-1)[&rate=4.3777120121867285E-4]:1.557197710871E-1,(40[&rate=4.3777120121867285E-4]:2.847410827435E-1,42[&rate=4.3777120121867285E-4]:2.847410827435E-1)[&rate=4.3777120121867285E-4]:4.62346502625E-2)[&rate=4.3777120121867285E-4]:6.442270991218E-2,52[&rate=4.3777120121867285E-4]:3.351244703154E-1)[&rate=4.3777120121867285E-4]:1.749089102514E-1)[&rate=4.3777120121867285E-4]:5.297245074059E-1)[&rate=4.3777120121867285E-4]:8.17383740545E-2)[&rate=4.3777120121867285E-4]:2.392435806197E-1)[&rate=4.3777120121867285E-4]:4.550545064398E-2)[&rate=4.3777120121867285E-4]:1.276352618018E-1,((3[&rate=4.3777120121867285E-4]:9.521736991964E-1,16[&rate=4.3777120121867285E-4]:1.067242192347E0)[&rate=4.3777120121867285E-4]:5.55662085763E-3,((13[&rate=4.3777120121867285E-4]:3.824366693954E-1,9[&rate=4.3777120121867285E-4]:3.440805050119E-1)[&rate=4.3777120121867285E-4]:3.740954555992E-1,5[&rate=4.3777120121867285E-4]:7.017376044467E-1)[&rate=4.3777120121867285E-4]:3.080475101277E-1)[&rate=4.3777120121867285E-4]:5.816296870938E-1)[&rate=4.3777120121867285E-4]:5.167852567325E-1,38[&rate=4.3777120121867285E-4]:1.053405537853E0)[&rate=4.3777120121867285E-4]:5.113144216515E-1,(29[&rate=4.3777120121867285E-4]:4.936048452341E-1,(((((7[&rate=4.3777120121867285E-4]:3.606921289777E-1,6[&rate=4.3777120121867285E-4]:3.606921289777E-1)[&rate=4.3777120121867285E-4]:2.522320953256E-1,24[&rate=4.3777120121867285E-4]:7.197735393719E-1)[&rate=4.3777120121867285E-4]:2.766701000279E-1,28[&rate=4.3777120121867285E-4]:1.040279255838E0)[&rate=4.3777120121867285E-4]:1.365573167876E-1,(20[&rate=4.3777120121867285E-4]:6.028499715227E-1,25[&rate=4.3777120121867285E-4]:6.192883276871E-1)[&rate=4.3777120121867285E-4]:5.191920805549E-1)[&rate=4.3777120121867285E-4]:6.12702940258E-2,2[&rate=4.3777120121867285E-4]:1.010709606377E0)[&rate=4.3777120121867285E-4]:1.439621041686E0)[&rate=4.3777120121867285E-4]:9.795095527623E-2)[&rate=4.3777120121867285E-4]:1.569193530154E-2)[&rate=4.3777120121867285E-4]:1.42555255448E-2)[&rate=4.3777120121867285E-4]:4.337182626412E-2)[&rate=4.3777120121867285E-4]:6.650016646433E-2,(32[&rate=4.3777120121867285E-4]:7.688976639277E-1,(37[&rate=4.3777120121867285E-4]:4.424095012101E-1,31[&rate=4.3777120121867285E-4]:4.424095012101E-1)[&rate=4.3777120121867285E-4]:2.417887091655E-1)[&rate=4.3777120121867285E-4]:1.018218524525E-1);
tree STATE_34680000 [&joint=-18014.24422285171,lnP=-18014.24422285171] = [&R] ((((32[&rate=5.406415737069901E-4]:6.407988311014E-1,(37[&rate=5.406415737069901E-4]:4.214847777107E-1,31[&rate=5.406415737069901E-4]:4.214847777107E-1)[&rate=5.406415737069901E-4]:1.346145998387E-1)[&rate=5.406415737069901E-4]:8.804958693588E-2,35[&rate=5.406415737069901E-4]:7.179194562886E-1)[&rate=5.406415737069901E-4]:9.329617478481E-2,(33[&rate=5.406415737069901E-4]:6.707943531079E-1,36[&rate=5.406415737069901E-4]:7.063134787908E-1)[&rate=5.406415737069901E-4]:1.267600757798E-1)[&rate=5.406415737069901E-4]:1.322936713322E-2,(((30[&rate=5.406415737069901E-4]:6.071244439308E-1,(14[&rate=5.406415737069901E-4]:2.619244010487E0,(((28[&rate=5.406415737069901E-4]:1.156378139069E0,((7[&rate=5.406415737069901E-4]:1.576649147513E-1,6[&rate=5.406415737069901E-4]:1.576649147513E-1)[&rate=5.406415737069901E-4]:4.96021765495E-1,24[&rate=5.406415737069901E-4]:7.605359953148E-1)[&rate=5.406415737069901E-4]:3.52006527316E-1)[&rate=5.406415737069901E-4]:2.163188155412E-2,(20[&rate=5.406415737069901E-4]:6.802948577222E-1,25[&rate=5.406415737069901E-4]:6.967332138866E-1)[&rate=5.406415737069901E-4]:4.429206423531E-1)[&rate=5.406415737069901E-4]:8.740976135281E-2,2[&rate=5.406415737069901E-4]:1.038022521702E0)[&rate=5.406415737069901E-4]:1.452454365497E0)[&rate=5.406415737069901E-4]:7.337335956116E-2)[&rate=5.406415737069901E-4]:1.230861664129E-2,34[&rate=5.406415737069901E-4]:5.483948092059E-1)[&rate=5.406415737069901E-4]:6.390776534313E-2,(((((((((12[&rate=5.406415737069901E-4]:3.439043628746E-1,15[&rate=5.406415737069901E-4]:3.822605272583E-1)[&rate=5.406415737069901E-4]:6.324580144636E-1,48[&rate=5.406415737069901E-4]:9.763623773383E-1)[&rate=5.406415737069901E-4]:9.376156646442E-3,((27[&rate=5.406415737069901E-4]:3.05468459297E-1,4[&rate=5.406415737069901E-4]:1.32865719571E-1)[&rate=5.406415737069901E-4]:7.719546777846E-1,8[&rate=5.406415737069901E-4]:9.541354658487E-1)[&rate=5.406415737069901E-4]:2.338389005395E-2)[&rate=5.406415737069901E-4]:9.555788654926E-2,(53[&rate=5.406415737069901E-4]:6.568404536172E-1,(46[&rate=5.406415737069901E-4]:6.129806875954E-1,(49[&rate=5.406415737069901E-4]:6.110935705009E-1,41[&rate=5.406415737069901E-4]:5.836963102271E-1)[&rate=5.406415737069901E-4]:7.366569149241E-3)[&rate=5.406415737069901E-4]:3.564058793948E-2)[&rate=5.406415737069901E-4]:4.271956929443E-1)[&rate=5.406415737069901E-4]:2.975465360511E-1,((((45[&rate=5.406415737069901E-4]:3.673068484182E-1,50[&rate=5.406415737069901E-4]:2.878547936237E-1)[&rate=5.406415737069901E-4]:2.552144264517E-1,(44[&rate=5.406415737069901E-4]:3.790512726308E-1,43[&rate=5.406415737069901E-4]:3.817909986582E-1)[&rate=5.406415737069901E-4]:2.2155219402E-1)[&rate=5.406415737069901E-4]:3.463094476257E-1,((17[&rate=5.406415737069901E-4]:4.37052896045E-1,11[&rate=5.406415737069901E-4]:3.986967316613E-1)[&rate=5.406415737069901E-4]:4.746321821891E-1,51[&rate=5.406415737069901E-4]:7.911371330286E-1)[&rate=5.406415737069901E-4]:9.824153467242E-2)[&rate=5.406415737069901E-4]:3.408587144603E-1,((63[&rate=5.406415737069901E-4]:1.996615791225E-1,58[&rate=5.406415737069901E-4]:1.969218530952E-1)[&rate=5.406415737069901E-4]:7.085393829719E-1,(((47[&rate=5.406415737069901E-4]:2.09677088858E-1,(40[&rate=5.406415737069901E-4]:1.833408688757E-1,42[&rate=5.406415737069901E-4]:1.833408688757E-1)[&rate=5.406415737069901E-4]:9.897863817949E-3)[&rate=5.406415737069901E-4]:8.00257783504E-3,54[&rate=5.406415737069901E-4]:3.930221324464E-1)[&rate=5.406415737069901E-4]:4.222121059138E-1,52[&rate=5.406415737069901E-4]:5.631794438396E-1)[&rate=5.406415737069901E-4]:3.066653538711E-1)[&rate=5.406415737069901E-4]:3.603925844506E-1)[&rate=5.406415737069901E-4]:6.641379360181E-2)[&rate=5.406415737069901E-4]:3.254463547011E-1,(((39[&rate=5.406415737069901E-4]:1.046195825589E-2,(22[&rate=5.406415737069901E-4]:1.04842302411E0,(1[&rate=5.406415737069901E-4]:5.073424280899E-2,(19[&rate=5.406415737069901E-4]:6.996955251396E-1,26[&rate=5.406415737069901E-4]:7.24353059386E-1)[&rate=5.406415737069901E-4]:1.126825532859E-1)[&rate=5.406415737069901E-4]:2.168668634927E-1)[&rate=5.406415737069901E-4]:1.236827697623E-1)[&rate=5.406415737069901E-4]:1.355446750581E-1,((21[&rate=5.406415737069901E-4]:7.073586870036E-1,(18[&rate=5.406415737069901E-4]:4.21482701709E-1,23[&rate=5.406415737069901E-4]:4.406607839007E-1)[&rate=5.406415737069901E-4]:2.776568072125E-1)[&rate=5.406415737069901E-4]:1.751198160852E-1,(10[&rate=5.406415737069901E-4]:6.289024313233E-1,55[&rate=5.406415737069901E-4]:6.097243491316E-1)[&rate=5.406415737069901E-4]:1.686445649162E-1)[&rate=5.406415737069901E-4]:4.142130617319E-1)[&rate=5.406415737069901E-4]:4.775116587195E-1,((59[&rate=5.406415737069901E-4]:7.746885588008E-1,(56[&rate=5.406415737069901E-4]:5.418613627517E-1,60[&rate=5.406415737069901E-4]:5.446010887793E-1)[&rate=5.406415737069901E-4]:2.355669220765E-1)[&rate=5.406415737069901E-4]:1.355555600577E-1,57[&rate=5.406415737069901E-4]:9.157235709134E-1)[&rate=5.406415737069901E-4]:9.543700635858E-1)[&rate=5.406415737069901E-4]:6.798416513114E-3)[&rate=5.406415737069901E-4]:1.317221424602E-1,(((13[&rate=5.406415737069901E-4]:4.087638390935E-1,9[&rate=5.406415737069901E-4]:3.7040767471E-1)[&rate=5.406415737069901E-4]:5.604742793909E-1,5[&rate=5.406415737069901E-4]:9.144435979366E-1)[&rate=5.406415737069901E-4]:1.667484657709E-1,(3[&rate=5.406415737069901E-4]:5.452924127158E-1,16[&rate=5.406415737069901E-4]:6.603609058664E-1)[&rate=5.406415737069901E-4]:4.838448564712E-1)[&rate=5.406415737069901E-4]:7.301618557924E-1)[&rate=5.406415737069901E-4]:2.219301718825E-1,38[&rate=5.406415737069901E-4]:9.784895708343E-1)[&rate=5.406415737069901E-4]:6.227782396018E-1,((62[&rate=5.406415737069901E-4]:5.485353426527E-1,61[&rate=5.406415737069901E-4]:6.113768727073E-1)[&rate=5.406415737069901E-4]:9.900646757151E-2,29[&rate=5.406415737069901E-4]:5.901647610439E-1)[&rate=5.406415737069901E-4]:3.793889039849E-2)[&rate=5.406415737069901E-4]:5.523717447283E-2)[&rate=5.406415737069901E-4]:1.268887174515E-2);
tree STATE_34682000 [&joint=-18011.921893179926,lnP=-18011.921893179926] = [&R] (((61[&rate=5.488087771934579E-4]:7.518320028491E-1,(((20[&rate=5.488087771934579E-4]:3.152779151862E-1,25[&rate=5.488087771934579E-4]:3.317162713506E-1)[&rate=5.488087771934579E-4]:7.601542333528E-1,(((7[&rate=5.488087771934579E-4]:2.385646271609E-1,6[&rate=5.488087771934579E-4]:2.385646271609E-1)[&rate=5.488087771934579E-4]:3.640514885652E-1,24[&rate=5.488087771934579E-4]:7.094654307946E-1)[&rate=5.488087771934579E-4]:1.045862560077E-1,28[&rate=5.488087771934579E-4]:8.578873032407E-1)[&rate=5.488087771934579E-4]:2.723393658464E-1)[&rate=5.488087771934579E-4]:2.548932181861E-2,2[&rate=5.488087771934579E-4]:9.283187306316E-1)[&rate=5.488087771934579E-4]:1.660020495812E0)[&rate=5.488087771934579E-4]:3.538756735375E-3,(((33[&rate=5.488087771934579E-4]:5.372741335671E-1,36[&rate=5.488087771934579E-4]:5.727932592499E-1)[&rate=5.488087771934579E-4]:1.720489736834E-1,35[&rate=5.488087771934579E-4]:7.229843094361E-1)[&rate=5.488087771934579E-4]:2.093879264232E-2,(32[&rate=5.488087771934579E-4]:5.404141420156E-1,(37[&rate=5.488087771934579E-4]:3.571990086367E-1,31[&rate=5.488087771934579E-4]:3.571990086367E-1)[&rate=5.488087771934579E-4]:9.851567982684E-2)[&rate=5.488087771934579E-4]:2.144379218115E-1)[&rate=5.488087771934579E-4]:1.964437881751E-2)[&rate=5.488087771934579E-4]:5.400319982461E-2,(((30[&rate=5.488087771934579E-4]:5.908029922615E-1,34[&rate=5.488087771934579E-4]:5.197647408953E-1)[&rate=5.488087771934579E-4]:8.999477018623E-5,(((((56[&rate=5.488087771934579E-4]:8.018144034166E-1,(59[&rate=5.488087771934579E-4]:7.786992249736E-1,60[&rate=5.488087771934579E-4]:7.841786770285E-1)[&rate=5.488087771934579E-4]:2.037545241562E-2)[&rate=5.488087771934579E-4]:3.077466849619E-1,57[&rate=5.488087771934579E-4]:1.112300814406E0)[&rate=5.488087771934579E-4]:4.134805142123E-1,((39[&rate=5.488087771934579E-4]:1.009117354926E-2,((22[&rate=5.488087771934579E-4]:1.04254838718E0,(1[&rate=5.488087771934579E-4]:4.638356546438E-2,(19[&rate=5.488087771934579E-4]:6.687041812517E-1,26[&rate=5.488087771934579E-4]:6.933617154981E-1)[&rate=5.488087771934579E-4]:1.393232198292E-1)[&rate=5.488087771934579E-4]:2.153429039078E-1)[&rate=5.488087771934579E-4]:1.183065449873E-1,((21[&rate=5.488087771934579E-4]:6.286853516998E-1,(18[&rate=5.488087771934579E-4]:2.448155752212E-1,23[&rate=5.488087771934579E-4]:2.639936574129E-1)[&rate=5.488087771934579E-4]:3.756505983966E-1)[&rate=5.488087771934579E-4]:6.767723793105E-2,(10[&rate=5.488087771934579E-4]:5.948055062562E-1,55[&rate=5.488087771934579E-4]:5.756274240645E-1)[&rate=5.488087771934579E-4]:1.662557652545E-2)[&rate=5.488087771934579E-4]:4.535334384271E-1)[&rate=5.488087771934579E-4]:1.0880076998E-2)[&rate=5.488087771934579E-4]:2.259158940773E-1,(((49[&rate=5.488087771934579E-4]:9.44704464197E-1,((41[&rate=5.488087771934579E-4]:6.082123124943E-1,53[&rate=5.488087771934579E-4]:6.383492987957E-1)[&rate=5.488087771934579E-4]:1.166155079659E-1,46[&rate=5.488087771934579E-4]:7.467456286793E-1)[&rate=5.488087771934579E-4]:1.92479383463E-1)[&rate=5.488087771934579E-4]:5.656832557355E-2,((12[&rate=5.488087771934579E-4]:3.141344962191E-1,15[&rate=5.488087771934579E-4]:3.524906606028E-1)[&rate=5.488087771934579E-4]:6.245784392358E-1,(8[&rate=5.488087771934579E-4]:6.462314613725E-1,((27[&rate=5.488087771934579E-4]:3.543684352132E-1,4[&rate=5.488087771934579E-4]:1.817656954872E-1)[&rate=5.488087771934579E-4]:3.093415708073E-1,48[&rate=5.488087771934579E-4]:5.486415128696E-1)[&rate=5.488087771934579E-4]:1.05809126585E-1)[&rate=5.488087771934579E-4]:2.842622960003E-1)[&rate=5.488087771934579E-4]:6.255985431567E-2)[&rate=5.488087771934579E-4]:1.058194358177E-1,((51[&rate=5.488087771934579E-4]:8.731431206449E-1,((17[&rate=5.488087771934579E-4]:4.613323062645E-1,11[&rate=5.488087771934579E-4]:4.229761418808E-1)[&rate=5.488087771934579E-4]:5.100633959E-1,(44[&rate=5.488087771934579E-4]:4.922285376375E-1,((45[&rate=5.488087771934579E-4]:2.740430083037E-1,43[&rate=5.488087771934579E-4]:2.54864926112E-1)[&rate=5.488087771934579E-4]:8.519672449013E-2,50[&rate=5.488087771934579E-4]:2.797876779993E-1)[&rate=5.488087771934579E-4]:1.549066130628E-1)[&rate=5.488087771934579E-4]:4.161534658969E-1)[&rate=5.488087771934579E-4]:2.229536368591E-2)[&rate=5.488087771934579E-4]:9.185825382133E-2,(52[&rate=5.488087771934579E-4]:5.632947883062E-1,((54[&rate=5.488087771934579E-4]:4.804033651491E-1,(47[&rate=5.488087771934579E-4]:2.40471878921E-1,(40[&rate=5.488087771934579E-4]:1.922796940393E-1,42[&rate=5.488087771934579E-4]:1.922796940393E-1)[&rate=5.488087771934579E-4]:3.175382871729E-2)[&rate=5.488087771934579E-4]:6.458902047475E-2)[&rate=5.488087771934579E-4]:3.070152767494E-1,(63[&rate=5.488087771934579E-4]:3.08010343509E-1,58[&rate=5.488087771934579E-4]:3.052706174817E-1)[&rate=5.488087771934579E-4]:2.657096682526E-1)[&rate=5.488087771934579E-4]:2.793094092824E-2)[&rate=5.488087771934579E-4]:4.017065861601E-1)[&rate=5.488087771934579E-4]:5.989907030025E-2)[&rate=5.488087771934579E-4]:2.028874447778E-1)[&rate=5.488087771934579E-4]:4.319891852602E-2)[&rate=5.488087771934579E-4]:2.680845101182E-1,((13[&rate=5.488087771934579E-4]:6.856886822627E-1,9[&rate=5.488087771934579E-4]:6.473325178792E-1)[&rate=5.488087771934579E-4]:5.092345523563E-1,(5[&rate=5.488087771934579E-4]:9.525028442765E-1,(3[&rate=5.488087771934579E-4]:5.020333120675E-1,16[&rate=5.488087771934579E-4]:6.171018052181E-1)[&rate=5.488087771934579E-4]:3.984147376885E-1)[&rate=5.488087771934579E-4]:1.876258697947E-1)[&rate=5.488087771934579E-4]:4.564768506928E-1)[&rate=5.488087771934579E-4]:7.939423867211E-1,38[&rate=5.488087771934579E-4]:1.335753430937E0)[&rate=5.488087771934579E-4]:2.283037150885E-1)[&rate=5.488087771934579E-4]:3.131369044254E-2,((14[&rate=5.488087771934579E-4]:2.603541368756E0,29[&rate=5.488087771934579E-4]:5.180484426383E-1)[&rate=5.488087771934579E-4]:7.942200215549E-2,62[&rate=5.488087771934579E-4]:6.548474939741E-1)[&rate=5.488087771934579E-4]:2.473623268045E-2)[&rate=5.488087771934579E-4]:6.694870269998E-2);
tree STATE_34684000 [&joint=-17999.363122294264,lnP=-17999.363122294264] = [&R] ((35[&rate=5.409371188215391E-4]:8.040683075774E-1,(((32[&rate=5.409371188215391E-4]:6.357724371254E-1,(37[&rate=5.409371188215391E-4]:3.412760614651E-1,31[&rate=5.409371188215391E-4]:3.412760614651E-1)[&rate=5.409371188215391E-4]:2.097969221082E-1)[&rate=5.409371188215391E-4]:1.190910309184E-1,(((((56[&rate=5.409371188215391E-4]:7.754709866345E-1,(60[&rate=5.409371188215391E-4]:7.748177095074E-1,59[&rate=5.409371188215391E-4]:7.693382574525E-1)[&rate=5.409371188215391E-4]:3.393003154687E-3)[&rate=5.409371188215391E-4]:5.309914143869E-2,57[&rate=5.409371188215391E-4]:8.313098541008E-1)[&rate=5.409371188215391E-4]:6.692196489324E-1,((((55[&rate=5.409371188215391E-4]:5.706091664357E-1,10[&rate=5.409371188215391E-4]:5.897872486274E-1)[&rate=5.409371188215391E-4]:4.042836931569E-2,(21[&rate=5.409371188215391E-4]:6.846152754904E-1,(18[&rate=5.409371188215391E-4]:3.667580568459E-1,23[&rate=5.409371188215391E-4]:3.859361390376E-1)[&rate=5.409371188215391E-4]:3.096380405625E-1)[&rate=5.409371188215391E-4]:3.053184930194E-2)[&rate=5.409371188215391E-4]:5.048790243764E-1,(39[&rate=5.409371188215391E-4]:3.597665588045E-2,(22[&rate=5.409371188215391E-4]:1.098288342049E0,(1[&rate=5.409371188215391E-4]:2.485522450658E-1,(19[&rate=5.409371188215391E-4]:7.105751604224E-1,26[&rate=5.409371188215391E-4]:7.352326946688E-1)[&rate=5.409371188215391E-4]:2.996209202599E-1)[&rate=5.409371188215391E-4]:6.891417917501E-2)[&rate=5.409371188215391E-4]:9.933214944782E-2)[&rate=5.409371188215391E-4]:3.336456178163E-2)[&rate=5.409371188215391E-4]:1.492332592926E-1,(((((12[&rate=5.409371188215391E-4]:5.112920726382E-1,15[&rate=5.409371188215391E-4]:5.496482370219E-1)[&rate=5.409371188215391E-4]:4.282746397331E-1,(((27[&rate=5.409371188215391E-4]:3.309324887242E-1,4[&rate=5.409371188215391E-4]:1.583297489982E-1)[&rate=5.409371188215391E-4]:3.900884200557E-1,8[&rate=5.409371188215391E-4]:5.97733237547E-1)[&rate=5.409371188215391E-4]:3.310236227181E-2,48[&rate=5.409371188215391E-4]:6.390547779009E-1)[&rate=5.409371188215391E-4]:3.005119344704E-1)[&rate=5.409371188215391E-4]:7.363715077276E-3,49[&rate=5.409371188215391E-4]:9.469304274486E-1)[&rate=5.409371188215391E-4]:6.130452704878E-2,((41[&rate=5.409371188215391E-4]:5.130228328133E-1,46[&rate=5.409371188215391E-4]:5.349406410324E-1)[&rate=5.409371188215391E-4]:9.497098072471E-2,53[&rate=5.409371188215391E-4]:6.381307998394E-1)[&rate=5.409371188215391E-4]:3.728438806855E-1)[&rate=5.409371188215391E-4]:1.730724395541E-1,(((51[&rate=5.409371188215391E-4]:9.195908346196E-1,(17[&rate=5.409371188215391E-4]:3.951623414308E-1,11[&rate=5.409371188215391E-4]:3.568061770471E-1)[&rate=5.409371188215391E-4]:6.449764383943E-1)[&rate=5.409371188215391E-4]:3.416886840668E-2,((45[&rate=5.409371188215391E-4]:2.683764978664E-1,50[&rate=5.409371188215391E-4]:1.889244430719E-1)[&rate=5.409371188215391E-4]:3.534006713428E-1,(43[&rate=5.409371188215391E-4]:5.075051735983E-1,44[&rate=5.409371188215391E-4]:5.04765447571E-1)[&rate=5.409371188215391E-4]:9.509391341917E-2)[&rate=5.409371188215391E-4]:4.114345886115E-1)[&rate=5.409371188215391E-4]:8.265605383068E-2,((63[&rate=5.409371188215391E-4]:5.75095487365E-1,58[&rate=5.409371188215391E-4]:5.723557613376E-1)[&rate=5.409371188215391E-4]:3.90550713076E-1,((42[&rate=5.409371188215391E-4]:6.452458918754E-1,(47[&rate=5.409371188215391E-4]:3.518005920619E-1,(40[&rate=5.409371188215391E-4]:3.159868262181E-1,54[&rate=5.409371188215391E-4]:5.077676481359E-1)[&rate=5.409371188215391E-4]:1.937540967946E-2)[&rate=5.409371188215391E-4]:3.098836559779E-1)[&rate=5.409371188215391E-4]:3.065296673311E-1,52[&rate=5.409371188215391E-4]:8.915015866037E-1)[&rate=5.409371188215391E-4]:3.578844945353E-2)[&rate=5.409371188215391E-4]:1.091257207996E-1)[&rate=5.409371188215391E-4]:6.269985637268E-2)[&rate=5.409371188215391E-4]:1.112396856428E-1)[&rate=5.409371188215391E-4]:3.537968361266E-2)[&rate=5.409371188215391E-4]:2.326695675561E-1,(((3[&rate=5.409371188215391E-4]:5.660333477439E-1,16[&rate=5.409371188215391E-4]:6.811018408945E-1)[&rate=5.409371188215391E-4]:1.820653928462E-1,(13[&rate=5.409371188215391E-4]:6.378406376202E-1,9[&rate=5.409371188215391E-4]:5.994844732367E-1)[&rate=5.409371188215391E-4]:2.171074180382E-1)[&rate=5.409371188215391E-4]:1.194338091123E-1,5[&rate=5.409371188215391E-4]:9.195873442229E-1)[&rate=5.409371188215391E-4]:6.163514523936E-1)[&rate=5.409371188215391E-4]:9.315708190431E-1,38[&rate=5.409371188215391E-4]:1.412715095112E0)[&rate=5.409371188215391E-4]:1.759682696309E-1)[&rate=5.409371188215391E-4]:1.201804222642E-2,(33[&rate=5.409371188215391E-4]:7.285190950734E-1,(30[&rate=5.409371188215391E-4]:5.938201881344E-1,36[&rate=5.409371188215391E-4]:7.440934121779E-1)[&rate=5.409371188215391E-4]:1.994480857836E-2)[&rate=5.409371188215391E-4]:1.377225126245E-2)[&rate=5.409371188215391E-4]:4.811575905594E-2)[&rate=5.409371188215391E-4]:2.493831470942E-2,(29[&rate=5.409371188215391E-4]:6.533406904719E-1,((((((((7[&rate=5.409371188215391E-4]:1.564480249653E-1,6[&rate=5.409371188215391E-4]:1.564480249653E-1)[&rate=5.409371188215391E-4]:4.430409637164E-1,24[&rate=5.409371188215391E-4]:7.063383037503E-1)[&rate=5.409371188215391E-4]:6.546098991989E-2,((20[&rate=5.409371188215391E-4]:3.054937226872E-1,25[&rate=5.409371188215391E-4]:3.219320788515E-1)[&rate=5.409371188215391E-4]:4.493848671414E-1,28[&rate=5.409371188215391E-4]:8.096731103766E-1)[&rate=5.409371188215391E-4]:5.96179973192E-3)[&rate=5.409371188215391E-4]:3.144289542258E-1,2[&rate=5.409371188215391E-4]:9.026666040602E-1)[&rate=5.409371188215391E-4]:1.418010039338E0,34[&rate=5.409371188215391E-4]:2.929125892026E-1)[&rate=5.409371188215391E-4]:1.089278545227E-1,61[&rate=5.409371188215391E-4]:5.930972743264E-1)[&rate=5.409371188215391E-4]:1.289879590503E-1,14[&rate=5.409371188215391E-4]:2.687359580259E0)[&rate=5.409371188215391E-4]:1.417876484714E-2,62[&rate=5.409371188215391E-4]:6.734224681692E-1)[&rate=5.409371188215391E-4]:3.729527148302E-2)[&rate=5.409371188215391E-4]:4.725063126864E-2);
tree STATE_34686000 [&joint=-18018.79186475293,lnP=-18018.79186475293] = [&R] (((35[&rate=5.693654718592261E-4]:6.556156570599E-1,(((((((10[&rate=5.693654718592261E-4]:3.932427028608E-1,55[&rate=5.693654718592261E-4]:3.740646206691E-1)[&rate=5.693654718592261E-4]:2.699952700741E-1,(21[&rate=5.693654718592261E-4]:5.917244232502E-1,(18[&rate=5.693654718592261E-4]:4.758891646125E-1,23[&rate=5.693654718592261E-4]:4.950672468043E-1)[&rate=5.693654718592261E-4]:1.076160805556E-1)[&rate=5.693654718592261E-4]:1.564450565339E-1)[&rate=5.693654718592261E-4]:3.435791264687E-1,(22[&rate=5.693654718592261E-4]:9.316421812555E-1,(1[&rate=5.693654718592261E-4]:9.209746189478E-2,(19[&rate=5.693654718592261E-4]:7.150844461203E-1,26[&rate=5.693654718592261E-4]:7.397419803667E-1)[&rate=5.693654718592261E-4]:1.38656851391E-1)[&rate=5.693654718592261E-4]:5.872280155254E-2)[&rate=5.693654718592261E-4]:1.710653291069E-1)[&rate=5.693654718592261E-4]:1.604507877658E-1,39[&rate=5.693654718592261E-4]:1.015144625119E-1)[&rate=5.693654718592261E-4]:1.144038677483E-1,((((((48[&rate=5.693654718592261E-4]:6.023069992668E-1,(12[&rate=5.693654718592261E-4]:3.691457504823E-1,15[&rate=5.693654718592261E-4]:4.075019148659E-1)[&rate=5.693654718592261E-4]:2.331612487845E-1)[&rate=5.693654718592261E-4]:3.789821732787E-3,(53[&rate=5.693654718592261E-4]:2.775751582522E-1,8[&rate=5.693654718592261E-4]:2.666162541426E-1)[&rate=5.693654718592261E-4]:3.312613887749E-1)[&rate=5.693654718592261E-4]:7.004357952526E-2,(27[&rate=5.693654718592261E-4]:3.782104598841E-1,4[&rate=5.693654718592261E-4]:2.056077201581E-1)[&rate=5.693654718592261E-4]:4.129984337916E-1)[&rate=5.693654718592261E-4]:2.231645234417E-1,((46[&rate=5.693654718592261E-4]:4.633146267454E-1,41[&rate=5.693654718592261E-4]:4.413968185263E-1)[&rate=5.693654718592261E-4]:1.300438477081E-1,49[&rate=5.693654718592261E-4]:5.988379265082E-1)[&rate=5.693654718592261E-4]:3.004669974583E-1)[&rate=5.693654718592261E-4]:2.788816289544E-1,((((17[&rate=5.693654718592261E-4]:6.97900695553E-1,11[&rate=5.693654718592261E-4]:6.595445311693E-1)[&rate=5.693654718592261E-4]:2.771273572198E-1,51[&rate=5.693654718592261E-4]:8.544801075673E-1)[&rate=5.693654718592261E-4]:6.751810282885E-3,((45[&rate=5.693654718592261E-4]:2.423714344099E-1,50[&rate=5.693654718592261E-4]:1.629193796154E-1)[&rate=5.693654718592261E-4]:3.01745204761E-1,(43[&rate=5.693654718592261E-4]:2.346805870553E-1,44[&rate=5.693654718592261E-4]:2.319408610279E-1)[&rate=5.693654718592261E-4]:2.902579699239E-1)[&rate=5.693654718592261E-4]:3.965673334738E-1)[&rate=5.693654718592261E-4]:1.926462156191E-1,((63[&rate=5.693654718592261E-4]:2.199579637093E-1,58[&rate=5.693654718592261E-4]:2.172182376819E-1)[&rate=5.693654718592261E-4]:8.339437238793E-1,(52[&rate=5.693654718592261E-4]:8.884404627141E-1,(54[&rate=5.693654718592261E-4]:6.33098137575E-1,(42[&rate=5.693654718592261E-4]:2.191942437085E-1,(40[&rate=5.693654718592261E-4]:1.701772587861E-1,47[&rate=5.693654718592261E-4]:1.866156149504E-1)[&rate=5.693654718592261E-4]:4.901698492249E-2)[&rate=5.693654718592261E-4]:2.221230719487E-1)[&rate=5.693654718592261E-4]:5.073971196597E-1)[&rate=5.693654718592261E-4]:1.271050604907E-1)[&rate=5.693654718592261E-4]:3.833261026444E-2)[&rate=5.693654718592261E-4]:4.211663862974E-2)[&rate=5.693654718592261E-4]:1.007568538029E-1,((59[&rate=5.693654718592261E-4]:3.579936378303E-1,(60[&rate=5.693654718592261E-4]:3.003855057237E-1,56[&rate=5.693654718592261E-4]:2.976457796962E-1)[&rate=5.693654718592261E-4]:6.308758416146E-2)[&rate=5.693654718592261E-4]:8.900015287257E-2,57[&rate=5.693654718592261E-4]:4.524732427578E-1)[&rate=5.693654718592261E-4]:9.990729036922E-1)[&rate=5.693654718592261E-4]:1.094752627599E-2)[&rate=5.693654718592261E-4]:3.837411200818E-2,((5[&rate=5.693654718592261E-4]:6.01731359021E-1,(13[&rate=5.693654718592261E-4]:2.723330892658E-1,9[&rate=5.693654718592261E-4]:2.339769248824E-1)[&rate=5.693654718592261E-4]:3.84192790303E-1)[&rate=5.693654718592261E-4]:3.180631366067E-1,(3[&rate=5.693654718592261E-4]:5.316996649011E-1,16[&rate=5.693654718592261E-4]:6.467681580517E-1)[&rate=5.693654718592261E-4]:3.360400362061E-1)[&rate=5.693654718592261E-4]:3.838130151338E-1)[&rate=5.693654718592261E-4]:3.424254177351E-1,38[&rate=5.693654718592261E-4]:5.912384079485E-1)[&rate=5.693654718592261E-4]:9.091261075588E-1)[&rate=5.693654718592261E-4]:1.33319882006E-1,((30[&rate=5.693654718592261E-4]:5.93618521713E-1,(33[&rate=5.693654718592261E-4]:5.800768209565E-1,36[&rate=5.693654718592261E-4]:6.155959466393E-1)[&rate=5.693654718592261E-4]:1.282957991172E-1)[&rate=5.693654718592261E-4]:6.937527623165E-3,(32[&rate=5.693654718592261E-4]:4.762980383374E-1,(37[&rate=5.693654718592261E-4]:1.02112058665E-1,31[&rate=5.693654718592261E-4]:1.02112058665E-1)[&rate=5.693654718592261E-4]:2.894865261203E-1)[&rate=5.693654718592261E-4]:2.636022732938E-1)[&rate=5.693654718592261E-4]:5.996418918341E-2)[&rate=5.693654718592261E-4]:4.46447763448E-2,((61[&rate=5.693654718592261E-4]:7.655830740534E-1,29[&rate=5.693654718592261E-4]:6.453644948185E-1)[&rate=5.693654718592261E-4]:2.167436386442E-2,(34[&rate=5.693654718592261E-4]:5.256719902668E-1,((((((7[&rate=5.693654718592261E-4]:1.911233280838E-1,6[&rate=5.693654718592261E-4]:1.911233280838E-1)[&rate=5.693654718592261E-4]:2.039422620171E-1,24[&rate=5.693654718592261E-4]:5.019149051695E-1)[&rate=5.693654718592261E-4]:2.206154522586E-1,((20[&rate=5.693654718592261E-4]:3.055681708803E-1,25[&rate=5.693654718592261E-4]:3.220065270446E-1)[&rate=5.693654718592261E-4]:3.473478706853E-1,28[&rate=5.693654718592261E-4]:7.077105621137E-1)[&rate=5.693654718592261E-4]:5.865541175283E-2)[&rate=5.693654718592261E-4]:3.562949384436E-1,2[&rate=5.693654718592261E-4]:8.95263652036E-1)[&rate=5.693654718592261E-4]:1.537968719122E0,14[&rate=5.693654718592261E-4]:2.561999494446E0)[&rate=5.693654718592261E-4]:5.226842261312E-2,62[&rate=5.693654718592261E-4]:5.861520401218E-1)[&rate=5.693654718592261E-4]:6.793525069145E-2)[&rate=5.693654718592261E-4]:7.032861704995E-2)[&rate=5.693654718592261E-4]:3.812615618148E-2);
tree STATE_34688000 [&joint=-18012.779349639153,lnP=-18012.779349639153] = [&R] (((36[&rate=4.5394846972227206E-4]:7.635031546987E-1,(33[&rate=4.5394846972227206E-4]:7.101100899622E-1,30[&rate=4.5394846972227206E-4]:5.953559916015E-1)[&rate=4.5394846972227206E-4]:1.787393905369E-2)[&rate=4.5394846972227206E-4]:6.398595591656E-2,((35[&rate=4.5394846972227206E-4]:4.596015346793E-1,((((((((27[&rate=4.5394846972227206E-4]:4.108378959876E-1,4[&rate=4.5394846972227206E-4]:2.382351562616E-1)[&rate=4.5394846972227206E-4]:3.157098003802E-1,8[&rate=4.5394846972227206E-4]:6.032600251349E-1)[&rate=4.5394846972227206E-4]:6.60779978807E-2,(48[&rate=4.5394846972227206E-4]:5.689949759171E-1,(53[&rate=4.5394846972227206E-4]:5.265906067638E-1,(12[&rate=4.5394846972227206E-4]:3.323920642147E-1,15[&rate=4.5394846972227206E-4]:3.707482285984E-1)[&rate=4.5394846972227206E-4]:1.914588165215E-1)[&rate=4.5394846972227206E-4]:4.514409518089E-2)[&rate=4.5394846972227206E-4]:1.085622251806E-1)[&rate=4.5394846972227206E-4]:3.829586748425E-1,((46[&rate=4.5394846972227206E-4]:6.203693472902E-1,41[&rate=4.5394846972227206E-4]:5.984515390711E-1)[&rate=4.5394846972227206E-4]:3.302407388919E-1,49[&rate=4.5394846972227206E-4]:9.560895382367E-1)[&rate=4.5394846972227206E-4]:1.044263377034E-1)[&rate=4.5394846972227206E-4]:2.167634870733E-1,((((63[&rate=4.5394846972227206E-4]:5.703436408154E-1,58[&rate=4.5394846972227206E-4]:5.67603914788E-1)[&rate=4.5394846972227206E-4]:3.671937783551E-1,(42[&rate=4.5394846972227206E-4]:3.426482261151E-1,((54[&rate=4.5394846972227206E-4]:4.270572394128E-1,40[&rate=4.5394846972227206E-4]:2.35276417495E-1)[&rate=4.5394846972227206E-4]:2.20959808312E-2,47[&rate=4.5394846972227206E-4]:2.738107544906E-1)[&rate=4.5394846972227206E-4]:8.527582778884E-2)[&rate=4.5394846972227206E-4]:6.168070012745E-1)[&rate=4.5394846972227206E-4]:1.271394910579E-1,(((44[&rate=4.5394846972227206E-4]:6.518164134788E-1,(45[&rate=4.5394846972227206E-4]:5.338793820236E-1,(43[&rate=4.5394846972227206E-4]:3.651746059279E-1,50[&rate=4.5394846972227206E-4]:3.049006333251E-1)[&rate=4.5394846972227206E-4]:1.49526693904E-1)[&rate=4.5394846972227206E-4]:1.398548396743E-1)[&rate=4.5394846972227206E-4]:2.785476757894E-1,51[&rate=4.5394846972227206E-4]:8.728298426928E-1)[&rate=4.5394846972227206E-4]:5.763907118622E-3,(17[&rate=4.5394846972227206E-4]:6.992897927653E-1,11[&rate=4.5394846972227206E-4]:6.609336283816E-1)[&rate=4.5394846972227206E-4]:2.998519022517E-1)[&rate=4.5394846972227206E-4]:1.477269960332E-1)[&rate=4.5394846972227206E-4]:1.466907467588E-2,52[&rate=4.5394846972227206E-4]:1.040989820521E0)[&rate=4.5394846972227206E-4]:1.54097761671E-1)[&rate=4.5394846972227206E-4]:3.375605245631E-2,(((((10[&rate=4.5394846972227206E-4]:6.194638225917E-1,55[&rate=4.5394846972227206E-4]:6.002857404E-1)[&rate=4.5394846972227206E-4]:1.372072826403E-1,(21[&rate=4.5394846972227206E-4]:7.056754926078E-1,(18[&rate=4.5394846972227206E-4]:3.901960972944E-1,23[&rate=4.5394846972227206E-4]:4.093741794861E-1)[&rate=4.5394846972227206E-4]:3.072602172313E-1)[&rate=4.5394846972227206E-4]:1.359271194734E-1)[&rate=4.5394846972227206E-4]:3.497880752939E-1,(22[&rate=4.5394846972227206E-4]:1.069867397156E0,(1[&rate=4.5394846972227206E-4]:1.665509829183E-1,(19[&rate=4.5394846972227206E-4]:7.037562351555E-1,26[&rate=4.5394846972227206E-4]:7.284137694019E-1)[&rate=4.5394846972227206E-4]:2.244385833793E-1)[&rate=4.5394846972227206E-4]:1.224944964295E-1)[&rate=4.5394846972227206E-4]:1.324821943288E-1)[&rate=4.5394846972227206E-4]:5.103348050991E-2,39[&rate=4.5394846972227206E-4]:9.173923637833E-2)[&rate=4.5394846972227206E-4]:1.335674605509E-1,((60[&rate=4.5394846972227206E-4]:4.584275022246E-1,(59[&rate=4.5394846972227206E-4]:4.181298699284E-1,56[&rate=4.5394846972227206E-4]:4.208695959558E-1)[&rate=4.5394846972227206E-4]:3.481818024118E-2)[&rate=4.5394846972227206E-4]:3.013931819229E-1,57[&rate=4.5394846972227206E-4]:7.598206841474E-1)[&rate=4.5394846972227206E-4]:7.120613552476E-1)[&rate=4.5394846972227206E-4]:1.175611580097E-2)[&rate=4.5394846972227206E-4]:1.15920686124E-1,(((13[&rate=4.5394846972227206E-4]:3.566443104244E-1,9[&rate=4.5394846972227206E-4]:3.182881460409E-1)[&rate=4.5394846972227206E-4]:3.388736995991E-1,5[&rate=4.5394846972227206E-4]:6.407234894756E-1)[&rate=4.5394846972227206E-4]:2.79356564694E-1,(3[&rate=4.5394846972227206E-4]:4.618133698642E-1,16[&rate=4.5394846972227206E-4]:5.768818630148E-1)[&rate=4.5394846972227206E-4]:4.062118897849E-1)[&rate=4.5394846972227206E-4]:4.822185131777E-1)[&rate=4.5394846972227206E-4]:6.336783733539E-1,38[&rate=4.5394846972227206E-4]:9.81182420153E-1)[&rate=4.5394846972227206E-4]:3.231679729738E-1)[&rate=4.5394846972227206E-4]:2.740868602699E-1,(32[&rate=4.5394846972227206E-4]:4.503228226118E-1,(37[&rate=4.5394846972227206E-4]:1.585887038475E-1,31[&rate=4.5394846972227206E-4]:1.585887038475E-1)[&rate=4.5394846972227206E-4]:2.070346652123E-1)[&rate=4.5394846972227206E-4]:2.942945340861E-1)[&rate=4.5394846972227206E-4]:7.194279216879E-2)[&rate=4.5394846972227206E-4]:2.7088451999E-2,(((14[&rate=4.5394846972227206E-4]:2.725728351571E0,62[&rate=4.5394846972227206E-4]:6.97612474634E-1)[&rate=4.5394846972227206E-4]:1.706188631187E-2,(29[&rate=4.5394846972227206E-4]:6.532777238355E-1,61[&rate=4.5394846972227206E-4]:7.734963030704E-1)[&rate=4.5394846972227206E-4]:4.019587930056E-3)[&rate=4.5394846972227206E-4]:8.417536494998E-3,(34[&rate=4.5394846972227206E-4]:5.873810828791E-1,((28[&rate=4.5394846972227206E-4]:8.899162451626E-1,((20[&rate=4.5394846972227206E-4]:4.333286402231E-1,25[&rate=4.5394846972227206E-4]:4.497669963874E-1)[&rate=4.5394846972227206E-4]:2.806643964795E-1,((7[&rate=4.5394846972227206E-4]:1.159367128892E-1,6[&rate=4.5394846972227206E-4]:1.159367128892E-1)[&rate=4.5394846972227206E-4]:4.921304592494E-1,24[&rate=4.5394846972227206E-4]:7.149164872072E-1)[&rate=4.5394846972227206E-4]:1.003545360496E-2)[&rate=4.5394846972227206E-4]:1.21128687912E-1)[&rate=4.5394846972227206E-4]:2.473746380052E-1,2[&rate=4.5394846972227206E-4]:9.098936228937E-1)[&rate=4.5394846972227206E-4]:1.705251514181E0)[&rate=4.5394846972227206E-4]:7.295514015255E-3)[&rate=4.5394846972227206E-4]:3.858949031017E-2);
tree STATE_34690000 [&joint=-18011.546821743596,lnP=-18011.546821743596] = [&R] (62[&rate=4.865317150614705E-4]:8.34332272715E-1,(((61[&rate=4.865317150614705E-4]:5.917044338018E-1,((((20[&rate=4.865317150614705E-4]:4.375753416963E-1,25[&rate=4.865317150614705E-4]:4.540136978607E-1)[&rate=4.865317150614705E-4]:2.539973077292E-1,28[&rate=4.865317150614705E-4]:7.463671699735E-1)[&rate=4.865317150614705E-4]:1.105433688343E-1,((7[&rate=4.865317150614705E-4]:2.641033002417E-1,6[&rate=4.865317150614705E-4]:2.641033002417E-1)[&rate=4.865317150614705E-4]:3.737781059322E-1,24[&rate=4.865317150614705E-4]:7.447307212424E-1)[&rate=4.865317150614705E-4]:6.834420112707E-2)[&rate=4.865317150614705E-4]:7.4336686562E-2,2[&rate=4.865317150614705E-4]:7.038499650958E-1)[&rate=4.865317150614705E-4]:1.724361692301E0)[&rate=4.865317150614705E-4]:1.874908879601E-1,(14[&rate=4.865317150614705E-4]:2.679364539242E0,(34[&rate=4.865317150614705E-4]:5.215663334641E-1,29[&rate=4.865317150614705E-4]:5.926045848303E-1)[&rate=4.865317150614705E-4]:1.267028294037E-3)[&rate=4.865317150614705E-4]:6.510512940261E-2)[&rate=4.865317150614705E-4]:7.115655733167E-2,((36[&rate=4.865317150614705E-4]:7.795722794839E-1,(33[&rate=4.865317150614705E-4]:6.542832838826E-1,30[&rate=4.865317150614705E-4]:5.39529185522E-1)[&rate=4.865317150614705E-4]:8.976986991842E-2)[&rate=4.865317150614705E-4]:1.889793918501E-2,(((((((((8[&rate=4.865317150614705E-4]:3.760986615489E-1,53[&rate=4.865317150614705E-4]:3.870575656586E-1)[&rate=4.865317150614705E-4]:4.630892061585E-1,((27[&rate=4.865317150614705E-4]:4.747344404737E-1,4[&rate=4.865317150614705E-4]:3.021317007477E-1)[&rate=4.865317150614705E-4]:4.228698079211E-1,(48[&rate=4.865317150614705E-4]:7.392735159018E-1,(12[&rate=4.865317150614705E-4]:2.867027423811E-1,15[&rate=4.865317150614705E-4]:3.250589067648E-1)[&rate=4.865317150614705E-4]:4.525707735206E-1)[&rate=4.865317150614705E-4]:4.326223934226E-2)[&rate=4.865317150614705E-4]:6.48712905455E-2)[&rate=4.865317150614705E-4]:8.174350885335E-2,((41[&rate=4.865317150614705E-4]:8.150286689109E-1,49[&rate=4.865317150614705E-4]:8.424259291847E-1)[&rate=4.865317150614705E-4]:4.867683234102E-2,46[&rate=4.865317150614705E-4]:8.85623309471E-1)[&rate=4.865317150614705E-4]:3.804779311711E-2)[&rate=4.865317150614705E-4]:1.892938000158E-1,((52[&rate=4.865317150614705E-4]:8.487292463416E-1,(((42[&rate=4.865317150614705E-4]:5.782177375425E-1,40[&rate=4.865317150614705E-4]:5.782177375425E-1)[&rate=4.865317150614705E-4]:1.374271411171E-1,(47[&rate=4.865317150614705E-4]:5.928456986095E-1,54[&rate=4.865317150614705E-4]:7.681881643629E-1)[&rate=4.865317150614705E-4]:1.392375362144E-1)[&rate=4.865317150614705E-4]:9.978250576138E-2,(63[&rate=4.865317150614705E-4]:4.112632071972E-1,58[&rate=4.865317150614705E-4]:4.085234811698E-1)[&rate=4.865317150614705E-4]:3.822463690047E-1)[&rate=4.865317150614705E-4]:9.35758345235E-2)[&rate=4.865317150614705E-4]:8.980645699213E-2,(((50[&rate=4.865317150614705E-4]:4.806951470152E-1,45[&rate=4.865317150614705E-4]:5.601472018097E-1)[&rate=4.865317150614705E-4]:1.19856269142E-1,(43[&rate=4.865317150614705E-4]:3.084931739728E-1,44[&rate=4.865317150614705E-4]:3.057534479454E-1)[&rate=4.865317150614705E-4]:3.523322147872E-1)[&rate=4.865317150614705E-4]:2.723845578363E-1,((17[&rate=4.865317150614705E-4]:3.648652462849E-1,11[&rate=4.865317150614705E-4]:3.265090819012E-1)[&rate=4.865317150614705E-4]:3.353108763789E-1,51[&rate=4.865317150614705E-4]:5.796281774583E-1)[&rate=4.865317150614705E-4]:2.933077965353E-1)[&rate=4.865317150614705E-4]:6.559972934027E-2)[&rate=4.865317150614705E-4]:9.771687050306E-2)[&rate=4.865317150614705E-4]:2.241807454308E-1,((((60[&rate=4.865317150614705E-4]:4.763830083195E-1,59[&rate=4.865317150614705E-4]:4.709035562646E-1)[&rate=4.865317150614705E-4]:2.307629576794E-2,56[&rate=4.865317150614705E-4]:4.967195780599E-1)[&rate=4.865317150614705E-4]:7.963082737247E-2,57[&rate=4.865317150614705E-4]:5.790901314599E-1)[&rate=4.865317150614705E-4]:8.162532500218E-1,(((22[&rate=4.865317150614705E-4]:1.056835061006E0,(1[&rate=4.865317150614705E-4]:2.355790122948E-1,(19[&rate=4.865317150614705E-4]:7.670123412629E-1,26[&rate=4.865317150614705E-4]:7.916698755093E-1)[&rate=4.865317150614705E-4]:2.302105066484E-1)[&rate=4.865317150614705E-4]:4.043413090347E-2)[&rate=4.865317150614705E-4]:1.563843572967E-1,39[&rate=4.865317150614705E-4]:5.157558268675E-2)[&rate=4.865317150614705E-4]:6.2802240407E-2,((10[&rate=4.865317150614705E-4]:5.029784614615E-1,55[&rate=4.865317150614705E-4]:4.838003792698E-1)[&rate=4.865317150614705E-4]:1.637087605335E-1,(21[&rate=4.865317150614705E-4]:4.712453132125E-1,(18[&rate=4.865317150614705E-4]:3.704355176147E-1,23[&rate=4.865317150614705E-4]:3.896135998065E-1)[&rate=4.865317150614705E-4]:9.259061751574E-2)[&rate=4.865317150614705E-4]:2.803734156316E-1)[&rate=4.865317150614705E-4]:5.134440257563E-1)[&rate=4.865317150614705E-4]:3.439021592212E-2)[&rate=4.865317150614705E-4]:1.198844583341E-1)[&rate=4.865317150614705E-4]:2.275393890682E-1,(3[&rate=4.865317150614705E-4]:7.842183975572E-1,((16[&rate=4.865317150614705E-4]:5.267109347602E-1,5[&rate=4.865317150614705E-4]:4.636972361301E-1)[&rate=4.865317150614705E-4]:1.538412975458E-1,(13[&rate=4.865317150614705E-4]:4.614052854851E-1,9[&rate=4.865317150614705E-4]:4.230491211016E-1)[&rate=4.865317150614705E-4]:2.109277687386E-1)[&rate=4.865317150614705E-4]:2.187346584018E-1)[&rate=4.865317150614705E-4]:7.092337628336E-1)[&rate=4.865317150614705E-4]:4.437433371185E-1,38[&rate=4.865317150614705E-4]:9.344557714817E-1)[&rate=4.865317150614705E-4]:6.384138860076E-1,35[&rate=4.865317150614705E-4]:7.281207990419E-1)[&rate=4.865317150614705E-4]:1.770136670068E-2,(32[&rate=4.865317150614705E-4]:6.503356509441E-1,(37[&rate=4.865317150614705E-4]:3.906716412999E-1,31[&rate=4.865317150614705E-4]:3.906716412999E-1)[&rate=4.865317150614705E-4]:1.749645560922E-1)[&rate=4.865317150614705E-4]:1.064154765472E-1)[&rate=4.865317150614705E-4]:3.079012942914E-2)[&rate=4.865317150614705E-4]:8.193630523326E-2)[&rate=4.865317150614705E-4]:4.682192367598E-2);
tree STATE_34692000 [&joint=-18019.110480003892,lnP=-18019.110480003892] = [&R] (((35[&rate=5.427096958575052E-4]:8.098194588573E-1,(32[&rate=5.427096958575052E-4]:7.613151584893E-1,(37[&rate=5.427096958575052E-4]:3.881233550417E-1,31[&rate=5.427096958575052E-4]:3.881233550417E-1)[&rate=5.427096958575052E-4]:2.884923498956E-1)[&rate=5.427096958575052E-4]:5.943326211673E-2)[&rate=5.427096958575052E-4]:5.340132504578E-2,(62[&rate=5.427096958575052E-4]:7.005420435346E-1,(((((28[&rate=5.427096958575052E-4]:7.820781730005E-1,((7[&rate=5.427096958575052E-4]:3.632990937022E-1,6[&rate=5.427096958575052E-4]:3.632990937022E-1)[&rate=5.427096958575052E-4]:7.030808366939E-2,24[&rate=5.427096958575052E-4]:5.404564924402E-1)[&rate=5.427096958575052E-4]:1.97786064122E-1)[&rate=5.427096958575052E-4]:2.460981384628E-2,(20[&rate=5.427096958575052E-4]:4.393876813004E-1,25[&rate=5.427096958575052E-4]:4.558260374648E-1)[&rate=5.427096958575052E-4]:3.125057849983E-1)[&rate=5.427096958575052E-4]:1.631943323261E-1,2[&rate=5.427096958575052E-4]:7.424850588988E-1)[&rate=5.427096958575052E-4]:1.816966468923E0,((((((((((12[&rate=5.427096958575052E-4]:3.553767717224E-1,15[&rate=5.427096958575052E-4]:3.937329361061E-1)[&rate=5.427096958575052E-4]:2.465904334759E-1,((27[&rate=5.427096958575052E-4]:4.639946549681E-1,4[&rate=5.427096958575052E-4]:2.913919152421E-1)[&rate=5.427096958575052E-4]:1.731754342452E-1,48[&rate=5.427096958575052E-4]:5.221015960624E-1)[&rate=5.427096958575052E-4]:7.986560913591E-2)[&rate=5.427096958575052E-4]:3.772520735537E-2,8[&rate=5.427096958575052E-4]:6.314732344717E-1)[&rate=5.427096958575052E-4]:2.940245824064E-1,(49[&rate=5.427096958575052E-4]:8.333630784209E-1,((53[&rate=5.427096958575052E-4]:5.977722961028E-1,41[&rate=5.427096958575052E-4]:5.676353098015E-1)[&rate=5.427096958575052E-4]:1.484177619054E-1,46[&rate=5.427096958575052E-4]:7.37970879926E-1)[&rate=5.427096958575052E-4]:8.991274644015E-2)[&rate=5.427096958575052E-4]:1.003539165393E-1)[&rate=5.427096958575052E-4]:2.755947037945E-1,(((((59[&rate=5.427096958575052E-4]:4.637785666354E-1,56[&rate=5.427096958575052E-4]:4.665182926628E-1)[&rate=5.427096958575052E-4]:4.699960733973E-2,60[&rate=5.427096958575052E-4]:5.162576260301E-1)[&rate=5.427096958575052E-4]:8.557394099792E-2,57[&rate=5.427096958575052E-4]:6.01831567028E-1)[&rate=5.427096958575052E-4]:4.647604739278E-1,(((40[&rate=5.427096958575052E-4]:3.485311062359E-1,((47[&rate=5.427096958575052E-4]:2.661910425496E-1,54[&rate=5.427096958575052E-4]:4.41533508303E-1)[&rate=5.427096958575052E-4]:6.187077486034E-2,42[&rate=5.427096958575052E-4]:3.116234612456E-1)[&rate=5.427096958575052E-4]:3.690764499033E-2)[&rate=5.427096958575052E-4]:2.487603478277E-1,52[&rate=5.427096958575052E-4]:5.370174814608E-1)[&rate=5.427096958575052E-4]:1.694818554289E-1,(63[&rate=5.427096958575052E-4]:3.152550966438E-1,58[&rate=5.427096958575052E-4]:3.125153706165E-1)[&rate=5.427096958575052E-4]:4.296004046296E-1)[&rate=5.427096958575052E-4]:1.05298183518E-1)[&rate=5.427096958575052E-4]:9.658218146503E-2,((43[&rate=5.427096958575052E-4]:4.955136498022E-1,(44[&rate=5.427096958575052E-4]:4.195250678544E-1,(50[&rate=5.427096958575052E-4]:2.456522516688E-1,45[&rate=5.427096958575052E-4]:3.251043064633E-1)[&rate=5.427096958575052E-4]:1.163385696102E-1)[&rate=5.427096958575052E-4]:7.324885592046E-2)[&rate=5.427096958575052E-4]:3.159701568635E-1,(51[&rate=5.427096958575052E-4]:7.154602660819E-1,(17[&rate=5.427096958575052E-4]:6.435177415653E-1,11[&rate=5.427096958575052E-4]:6.051615771817E-1)[&rate=5.427096958575052E-4]:1.924904697221E-1)[&rate=5.427096958575052E-4]:3.574956798106E-2)[&rate=5.427096958575052E-4]:1.571698678098E-1)[&rate=5.427096958575052E-4]:2.187402160601E-1)[&rate=5.427096958575052E-4]:3.104556441402E-2,((39[&rate=5.427096958575052E-4]:1.292721470787E-1,(22[&rate=5.427096958575052E-4]:9.17132288039E-1,(1[&rate=5.427096958575052E-4]:9.885554327882E-2,(19[&rate=5.427096958575052E-4]:6.475309589503E-1,26[&rate=5.427096958575052E-4]:6.721884931967E-1)[&rate=5.427096958575052E-4]:2.129684199451E-1)[&rate=5.427096958575052E-4]:3.745482695196E-2)[&rate=5.427096958575052E-4]:3.73783694656E-1)[&rate=5.427096958575052E-4]:1.725353138214E-2,(((23[&rate=5.427096958575052E-4]:4.486909347839E-1,18[&rate=5.427096958575052E-4]:4.295128525921E-1)[&rate=5.427096958575052E-4]:6.357925753975E-2,21[&rate=5.427096958575052E-4]:5.01311288214E-1)[&rate=5.427096958575052E-4]:2.739212357912E-1,(10[&rate=5.427096958575052E-4]:6.4970710954E-1,55[&rate=5.427096958575052E-4]:6.305290273483E-1)[&rate=5.427096958575052E-4]:4.059390761593E-2)[&rate=5.427096958575052E-4]:5.219780859623E-1)[&rate=5.427096958575052E-4]:1.98589819683E-2)[&rate=5.427096958575052E-4]:2.615819390507E-1,(3[&rate=5.427096958575052E-4]:7.02767907473E-1,((16[&rate=5.427096958575052E-4]:4.730358673865E-1,5[&rate=5.427096958575052E-4]:4.100221687564E-1)[&rate=5.427096958575052E-4]:7.273727667003E-2,(13[&rate=5.427096958575052E-4]:3.372449876342E-1,9[&rate=5.427096958575052E-4]:2.988888232508E-1)[&rate=5.427096958575052E-4]:2.0030897834E-1)[&rate=5.427096958575052E-4]:2.72063256567E-1)[&rate=5.427096958575052E-4]:7.224589659795E-1)[&rate=5.427096958575052E-4]:7.27611584529E-1,38[&rate=5.427096958575052E-4]:1.150098731954E0)[&rate=5.427096958575052E-4]:2.804722652325E-1,14[&rate=5.427096958575052E-4]:2.54289976431E0)[&rate=5.427096958575052E-4]:7.297181712543E-2,61[&rate=5.427096958575052E-4]:6.505972345529E-1)[&rate=5.427096958575052E-4]:7.234706967411E-2)[&rate=5.427096958575052E-4]:3.420854359595E-2,(34[&rate=5.427096958575052E-4]:1.831622684012E-1,29[&rate=5.427096958575052E-4]:2.542005197674E-1)[&rate=5.427096958575052E-4]:3.827337488207E-1)[&rate=5.427096958575052E-4]:6.230725766178E-3)[&rate=5.427096958575052E-4]:9.16404890026E-2)[&rate=5.427096958575052E-4]:5.452596422062E-2,((30[&rate=5.427096958575052E-4]:5.980227230201E-1,36[&rate=5.427096958575052E-4]:7.482959470636E-1)[&rate=5.427096958575052E-4]:5.836075321702E-3,33[&rate=5.427096958575052E-4]:7.186128967025E-1)[&rate=5.427096958575052E-4]:1.854726492356E-1);
tree STATE_34694000 [&joint=-18015.845556063152,lnP=-18015.845556063152] = [&R] ((35[&rate=5.48022009569254E-4]:8.424590241526E-1,((32[&rate=5.48022009569254E-4]:6.629253484176E-1,(37[&rate=5.48022009569254E-4]:1.91276485825E-1,31[&rate=5.48022009569254E-4]:1.91276485825E-1)[&rate=5.48022009569254E-4]:3.869494090405E-1)[&rate=5.48022009569254E-4]:1.697746918598E-1,(((((((60[&rate=5.48022009569254E-4]:3.093273134896E-1,56[&rate=5.48022009569254E-4]:3.06587587462E-1)[&rate=5.48022009569254E-4]:2.941735133889E-1,59[&rate=5.48022009569254E-4]:5.980213748236E-1)[&rate=5.48022009569254E-4]:1.345625858982E-1,57[&rate=5.48022009569254E-4]:7.380634127767E-1)[&rate=5.48022009569254E-4]:8.495883614792E-1,((((((23[&rate=5.48022009569254E-4]:5.279565639455E-1,18[&rate=5.48022009569254E-4]:5.087784817538E-1)[&rate=5.48022009569254E-4]:2.022263507486E-1,21[&rate=5.48022009569254E-4]:7.192240105845E-1)[&rate=5.48022009569254E-4]:1.950903709279E-1,(10[&rate=5.48022009569254E-4]:6.226466515389E-1,55[&rate=5.48022009569254E-4]:6.034685693472E-1)[&rate=5.48022009569254E-4]:2.067362231242E-1)[&rate=5.48022009569254E-4]:2.457399971641E-1,39[&rate=5.48022009569254E-4]:9.36944716978E-3)[&rate=5.48022009569254E-4]:6.986359743103E-2,(22[&rate=5.48022009569254E-4]:1.023803815712E0,(1[&rate=5.48022009569254E-4]:1.468320652923E-1,(19[&rate=5.48022009569254E-4]:7.719812242733E-1,26[&rate=5.48022009569254E-4]:7.966387585197E-1)[&rate=5.48022009569254E-4]:1.364946766355E-1)[&rate=5.48022009569254E-4]:9.61498326118E-2)[&rate=5.48022009569254E-4]:2.170730645048E-1)[&rate=5.48022009569254E-4]:7.110384695778E-2,(((((27[&rate=5.48022009569254E-4]:4.174344277922E-1,4[&rate=5.48022009569254E-4]:2.448316880661E-1)[&rate=5.48022009569254E-4]:2.27281849424E-1,48[&rate=5.48022009569254E-4]:5.296477840653E-1)[&rate=5.48022009569254E-4]:3.476115394921E-2,((12[&rate=5.48022009569254E-4]:2.678915533722E-1,15[&rate=5.48022009569254E-4]:3.062477177559E-1)[&rate=5.48022009569254E-4]:2.907078184506E-1,8[&rate=5.48022009569254E-4]:5.503801937407E-1)[&rate=5.48022009569254E-4]:5.809566191737E-3)[&rate=5.48022009569254E-4]:2.961799145011E-1,((53[&rate=5.48022009569254E-4]:4.015618385583E-1,(41[&rate=5.48022009569254E-4]:2.790012046812E-1,46[&rate=5.48022009569254E-4]:3.009190129003E-1)[&rate=5.48022009569254E-4]:9.242364757573E-2)[&rate=5.48022009569254E-4]:2.828331441826E-1,49[&rate=5.48022009569254E-4]:6.816552567133E-1)[&rate=5.48022009569254E-4]:1.789335958023E-1)[&rate=5.48022009569254E-4]:3.514970857036E-1,((((47[&rate=5.48022009569254E-4]:4.077008211652E-1,(54[&rate=5.48022009569254E-4]:4.446340619555E-1,(40[&rate=5.48022009569254E-4]:2.037155189582E-1,42[&rate=5.48022009569254E-4]:2.037155189582E-1)[&rate=5.48022009569254E-4]:4.913772107955E-2)[&rate=5.48022009569254E-4]:1.384092249631E-1)[&rate=5.48022009569254E-4]:4.457388308472E-1,52[&rate=5.48022009569254E-4]:7.767273232453E-1)[&rate=5.48022009569254E-4]:1.941543367908E-1,(63[&rate=5.48022009569254E-4]:3.325063023023E-1,58[&rate=5.48022009569254E-4]:3.297665762749E-1)[&rate=5.48022009569254E-4]:6.767315221175E-1)[&rate=5.48022009569254E-4]:1.400559821627E-1,(((45[&rate=5.48022009569254E-4]:5.248394963705E-1,(50[&rate=5.48022009569254E-4]:1.793223380913E-1,43[&rate=5.48022009569254E-4]:2.395963106941E-1)[&rate=5.48022009569254E-4]:2.660651034846E-1)[&rate=5.48022009569254E-4]:1.213092941715E-1,44[&rate=5.48022009569254E-4]:6.242309823229E-1)[&rate=5.48022009569254E-4]:2.668924724906E-1,(51[&rate=5.48022009569254E-4]:7.814008441788E-1,(17[&rate=5.48022009569254E-4]:5.959582642889E-1,11[&rate=5.48022009569254E-4]:5.576020999052E-1)[&rate=5.48022009569254E-4]:3.059905250955E-1)[&rate=5.48022009569254E-4]:5.21883640593E-2)[&rate=5.48022009569254E-4]:2.773484339607E-1)[&rate=5.48022009569254E-4]:1.895651519856E-2)[&rate=5.48022009569254E-4]:1.222355607894E-2)[&rate=5.48022009569254E-4]:1.907395402314E-1)[&rate=5.48022009569254E-4]:1.285320897518E-1,(3[&rate=5.48022009569254E-4]:1.030042068246E0,((5[&rate=5.48022009569254E-4]:3.269137429204E-1,16[&rate=5.48022009569254E-4]:3.899274415506E-1)[&rate=5.48022009569254E-4]:1.325744912601E-1,(13[&rate=5.48022009569254E-4]:3.591808128118E-1,9[&rate=5.48022009569254E-4]:3.208246484284E-1)[&rate=5.48022009569254E-4]:1.551019419165E-1)[&rate=5.48022009569254E-4]:6.226086285855E-1)[&rate=5.48022009569254E-4]:4.36826727269E-1)[&rate=5.48022009569254E-4]:2.485891924637E-1,38[&rate=5.48022009569254E-4]:7.127182619507E-1)[&rate=5.48022009569254E-4]:9.30156776496E-1,(((28[&rate=5.48022009569254E-4]:7.98731115075E-1,((20[&rate=5.48022009569254E-4]:3.322958024253E-1,25[&rate=5.48022009569254E-4]:3.487341585897E-1)[&rate=5.48022009569254E-4]:3.905996550836E-1,((7[&rate=5.48022009569254E-4]:3.066715735764E-1,6[&rate=5.48022009569254E-4]:3.066715735764E-1)[&rate=5.48022009569254E-4]:2.561501377612E-1,24[&rate=5.48022009569254E-4]:6.696710264061E-1)[&rate=5.48022009569254E-4]:6.418333521249E-2)[&rate=5.48022009569254E-4]:2.104113701793E-2)[&rate=5.48022009569254E-4]:1.991481449635E-1,2[&rate=5.48022009569254E-4]:7.704819997644E-1)[&rate=5.48022009569254E-4]:1.803294185534E0,((14[&rate=5.48022009569254E-4]:2.689699452674E0,(61[&rate=5.48022009569254E-4]:6.364015705388E-1,(29[&rate=5.48022009569254E-4]:4.904800305711E-1,62[&rate=5.48022009569254E-4]:5.478570797514E-1)[&rate=5.48022009569254E-4]:2.570296073283E-2)[&rate=5.48022009569254E-4]:8.802353525312E-2)[&rate=5.48022009569254E-4]:3.533169534928E-4,34[&rate=5.48022009569254E-4]:5.335215921444E-1)[&rate=5.48022009569254E-4]:1.249053895897E-2)[&rate=5.48022009569254E-4]:5.266049698338E-2)[&rate=5.48022009569254E-4]:2.364489852943E-2)[&rate=5.48022009569254E-4]:2.068794562397E-2)[&rate=5.48022009569254E-4]:3.936389846373E-2,(30[&rate=5.48022009569254E-4]:6.701382379275E-1,(36[&rate=5.48022009569254E-4]:5.583989693204E-1,33[&rate=5.48022009569254E-4]:5.228798436375E-1)[&rate=5.48022009569254E-4]:2.620124926507E-1)[&rate=5.48022009569254E-4]:8.326938414249E-2);
tree STATE_34696000 [&joint=-18021.95286380059,lnP=-18021.95286380059] = [&R] (((35[&rate=6.453933966189913E-4]:7.866714728578E-1,(32[&rate=6.453933966189913E-4]:4.599520318719E-1,(37[&rate=6.453933966189913E-4]:3.462640064205E-1,31[&rate=6.453933966189913E-4]:3.462640064205E-1)[&rate=6.453933966189913E-4]:2.898857189938E-2)[&rate=6.453933966189913E-4]:3.376484027346E-1)[&rate=6.453933966189913E-4]:6.150744216366E-2,((36[&rate=6.453933966189913E-4]:4.101039634393E-1,33[&rate=6.453933966189913E-4]:3.745848377564E-1)[&rate=6.453933966189913E-4]:3.722244510203E-1,30[&rate=6.453933966189913E-4]:6.320551904161E-1)[&rate=6.453933966189913E-4]:8.770842405906E-2)[&rate=6.453933966189913E-4]:6.353090566832E-2,(((((((((((22[&rate=6.453933966189913E-4]:8.582425460682E-1,(1[&rate=6.453933966189913E-4]:1.887806870534E-2,(19[&rate=6.453933966189913E-4]:4.310205478943E-1,26[&rate=6.453933966189913E-4]:4.556780821407E-1)[&rate=6.453933966189913E-4]:3.495013564275E-1)[&rate=6.453933966189913E-4]:5.85425595546E-2)[&rate=6.453933966189913E-4]:3.952671396151E-1,39[&rate=6.453933966189913E-4]:9.186585006691E-2)[&rate=6.453933966189913E-4]:9.151482808015E-2,(((23[&rate=6.453933966189913E-4]:4.81923258391E-1,18[&rate=6.453933966189913E-4]:4.627451761993E-1)[&rate=6.453933966189913E-4]:2.538377639715E-2,21[&rate=6.453933966189913E-4]:4.963481306785E-1)[&rate=6.453933966189913E-4]:3.103160327373E-1,(10[&rate=6.453933966189913E-4]:5.068885418015E-1,55[&rate=6.453933966189913E-4]:4.877104596097E-1)[&rate=6.453933966189913E-4]:2.148441147652E-1)[&rate=6.453933966189913E-4]:5.274014462379E-1)[&rate=6.453933966189913E-4]:2.749052470929E-2,(((59[&rate=6.453933966189913E-4]:4.550115157719E-1,(60[&rate=6.453933966189913E-4]:2.067966920329E-1,56[&rate=6.453933966189913E-4]:2.040569660053E-1)[&rate=6.453933966189913E-4]:2.53694275794E-1)[&rate=6.453933966189913E-4]:3.435893033246E-2,57[&rate=6.453933966189913E-4]:4.948498981593E-1)[&rate=6.453933966189913E-4]:9.152481330961E-1,((((12[&rate=6.453933966189913E-4]:3.779148974308E-1,15[&rate=6.453933966189913E-4]:4.162710618144E-1)[&rate=6.453933966189913E-4]:2.840891399091E-1,(((27[&rate=6.453933966189913E-4]:5.086962873396E-1,4[&rate=6.453933966189913E-4]:3.360935476136E-1)[&rate=6.453933966189913E-4]:1.099522236559E-1,48[&rate=6.453933966189913E-4]:5.035800178446E-1)[&rate=6.453933966189913E-4]:5.147045572685E-2,8[&rate=6.453933966189913E-4]:5.468312954894E-1)[&rate=6.453933966189913E-4]:1.069535637684E-1)[&rate=6.453933966189913E-4]:8.155377829985E-2,((46[&rate=6.453933966189913E-4]:4.514941134421E-1,(53[&rate=6.453933966189913E-4]:4.076036890124E-1,41[&rate=6.453933966189913E-4]:3.77466702711E-1)[&rate=6.453933966189913E-4]:5.210960251201E-2)[&rate=6.453933966189913E-4]:2.184958554464E-2,49[&rate=6.453933966189913E-4]:4.788231510414E-1)[&rate=6.453933966189913E-4]:2.647346645983E-1)[&rate=6.453933966189913E-4]:3.436109577144E-1,(((((54[&rate=6.453933966189913E-4]:5.272938219196E-1,40[&rate=6.453933966189913E-4]:3.355130000018E-1)[&rate=6.453933966189913E-4]:1.572839044116E-1,(42[&rate=6.453933966189913E-4]:3.475248595904E-1,47[&rate=6.453933966189913E-4]:3.639632157547E-1)[&rate=6.453933966189913E-4]:1.45272044823E-1)[&rate=6.453933966189913E-4]:2.199337611403E-1,52[&rate=6.453933966189913E-4]:6.524566929509E-1)[&rate=6.453933966189913E-4]:1.788456708048E-1,(63[&rate=6.453933966189913E-4]:3.442784310944E-1,58[&rate=6.453933966189913E-4]:3.41538705067E-1)[&rate=6.453933966189913E-4]:5.25380097045E-1)[&rate=6.453933966189913E-4]:3.779234565737E-2,(((45[&rate=6.453933966189913E-4]:4.165977276036E-1,(43[&rate=6.453933966189913E-4]:3.509387461776E-1,50[&rate=6.453933966189913E-4]:2.906647735748E-1)[&rate=6.453933966189913E-4]:4.648089923426E-2)[&rate=6.453933966189913E-4]:9.193294276752E-2,44[&rate=6.453933966189913E-4]:4.86612862152E-1)[&rate=6.453933966189913E-4]:3.676256865549E-1,((17[&rate=6.453933966189913E-4]:5.413931844951E-1,11[&rate=6.453933966189913E-4]:5.030370201114E-1)[&rate=6.453933966189913E-4]:2.833376844766E-1,51[&rate=6.453933966189913E-4]:7.041829237662E-1)[&rate=6.453933966189913E-4]:9.252137836535E-2)[&rate=6.453933966189913E-4]:7.239040728154E-2)[&rate=6.453933966189913E-4]:1.358822831193E-1)[&rate=6.453933966189913E-4]:1.50326518175E-1)[&rate=6.453933966189913E-4]:4.734851406675E-2)[&rate=6.453933966189913E-4]:1.734998681907E-1,(3[&rate=6.453933966189913E-4]:1.321666016551E0,((16[&rate=6.453933966189913E-4]:6.927612922772E-1,(13[&rate=6.453933966189913E-4]:5.391825151572E-1,9[&rate=6.453933966189913E-4]:5.008263507737E-1)[&rate=6.453933966189913E-4]:1.453595990377E-1)[&rate=6.453933966189913E-4]:1.140447327789E-1,5[&rate=6.453933966189913E-4]:7.43792326426E-1)[&rate=6.453933966189913E-4]:6.299284846456E-1)[&rate=6.453933966189913E-4]:5.996532846858E-2)[&rate=6.453933966189913E-4]:3.895425511575E-1,38[&rate=6.453933966189913E-4]:7.684341701496E-1)[&rate=6.453933966189913E-4]:5.829531627929E-1,14[&rate=6.453933966189913E-4]:2.463716100066E0)[&rate=6.453933966189913E-4]:1.615082809772E-1,62[&rate=6.453933966189913E-4]:5.971085041063E-1)[&rate=6.453933966189913E-4]:5.581042058389E-2,(((((7[&rate=6.453933966189913E-4]:2.521047977211E-1,6[&rate=6.453933966189913E-4]:2.521047977211E-1)[&rate=6.453933966189913E-4]:2.458048371787E-1,24[&rate=6.453933966189913E-4]:6.047589499684E-1)[&rate=6.453933966189913E-4]:6.335611800586E-2,28[&rate=6.453933966189913E-4]:7.119506844126E-1)[&rate=6.453933966189913E-4]:1.976926364513E-1,(20[&rate=6.453933966189913E-4]:7.759775743881E-1,25[&rate=6.453933966189913E-4]:7.924159305524E-1)[&rate=6.453933966189913E-4]:7.887122592782E-2)[&rate=6.453933966189913E-4]:2.800538939426E-1,2[&rate=6.453933966189913E-4]:9.622999545325E-1)[&rate=6.453933966189913E-4]:1.589967723807E0)[&rate=6.453933966189913E-4]:3.543921435784E-2,61[&rate=6.453933966189913E-4]:7.511996691026E-1)[&rate=6.453933966189913E-4]:1.32027615911E-2,(34[&rate=6.453933966189913E-4]:5.390109549201E-1,29[&rate=6.453933966189913E-4]:6.100492062863E-1)[&rate=6.453933966189913E-4]:3.413464517245E-2)[&rate=6.453933966189913E-4]:1.391106686847E-1);
tree STATE_34698000 [&joint=-18000.830158542063,lnP=-18000.830158542063] = [&R] ((((30[&rate=5.929716099541553E-4]:5.261977770119E-1,33[&rate=5.929716099541553E-4]:6.409518753726E-1)[&rate=5.929716099541553E-4]:1.307609334637E-2,36[&rate=5.929716099541553E-4]:6.895470944018E-1)[&rate=5.929716099541553E-4]:9.186363378956E-2,(35[&rate=5.929716099541553E-4]:7.425408652554E-1,(61[&rate=5.929716099541553E-4]:6.871031088075E-1,(((34[&rate=5.929716099541553E-4]:4.018604436118E-1,14[&rate=5.929716099541553E-4]:2.558391621095E0)[&rate=5.929716099541553E-4]:4.329930940235E-2,(((((((22[&rate=5.929716099541553E-4]:1.011485047526E0,(1[&rate=5.929716099541553E-4]:1.270226273532E-1,(19[&rate=5.929716099541553E-4]:5.573120483742E-1,26[&rate=5.929716099541553E-4]:5.819695826206E-1)[&rate=5.929716099541553E-4]:3.313544145956E-1)[&rate=5.929716099541553E-4]:1.036405023649E-1)[&rate=5.929716099541553E-4]:2.624778074569E-1,39[&rate=5.929716099541553E-4]:1.123190193669E-1)[&rate=5.929716099541553E-4]:5.660816616654E-2,(((23[&rate=5.929716099541553E-4]:3.470241785512E-1,18[&rate=5.929716099541553E-4]:3.278460963595E-1)[&rate=5.929716099541553E-4]:2.304345969445E-1,21[&rate=5.929716099541553E-4]:5.664998713861E-1)[&rate=5.929716099541553E-4]:1.532383358437E-1,(10[&rate=5.929716099541553E-4]:6.033452686468E-1,55[&rate=5.929716099541553E-4]:5.841671864551E-1)[&rate=5.929716099541553E-4]:3.146143173371E-2)[&rate=5.929716099541553E-4]:5.998739098104E-1)[&rate=5.929716099541553E-4]:4.639520933299E-2,((((59[&rate=5.929716099541553E-4]:5.636486535918E-1,60[&rate=5.929716099541553E-4]:5.691281056467E-1)[&rate=5.929716099541553E-4]:1.109330951874E-2,56[&rate=5.929716099541553E-4]:5.774816891379E-1)[&rate=5.929716099541553E-4]:2.066823559005E-1,57[&rate=5.929716099541553E-4]:7.86903771066E-1)[&rate=5.929716099541553E-4]:6.55266791739E-1,((((12[&rate=5.929716099541553E-4]:4.511246020696E-1,15[&rate=5.929716099541553E-4]:4.894807664533E-1)[&rate=5.929716099541553E-4]:2.281536981036E-1,((8[&rate=5.929716099541553E-4]:4.56352946607E-1,48[&rate=5.929716099541553E-4]:4.645721246891E-1)[&rate=5.929716099541553E-4]:5.503073557282E-2,((27[&rate=5.929716099541553E-4]:3.464043149758E-1,4[&rate=5.929716099541553E-4]:1.738015752498E-1)[&rate=5.929716099541553E-4]:1.500300042403E-1,53[&rate=5.929716099541553E-4]:3.841055520929E-1)[&rate=5.929716099541553E-4]:1.382370341966E-1)[&rate=5.929716099541553E-4]:1.596754399113E-1)[&rate=5.929716099541553E-4]:1.12350459721E-1,((41[&rate=5.929716099541553E-4]:5.78247660773E-1,49[&rate=5.929716099541553E-4]:6.056449210468E-1)[&rate=5.929716099541553E-4]:7.88423403103E-3,46[&rate=5.929716099541553E-4]:6.080497030231E-1)[&rate=5.929716099541553E-4]:1.780996048163E-1)[&rate=5.929716099541553E-4]:2.305542334466E-1,(((63[&rate=5.929716099541553E-4]:3.9370622977E-1,58[&rate=5.929716099541553E-4]:3.909665037426E-1)[&rate=5.929716099541553E-4]:4.235694858186E-1,(52[&rate=5.929716099541553E-4]:7.313540687739E-1,(54[&rate=5.929716099541553E-4]:6.960887880243E-1,(42[&rate=5.929716099541553E-4]:9.658914939014E-2,(40[&rate=5.929716099541553E-4]:6.947347261731E-2,47[&rate=5.929716099541553E-4]:8.591182878169E-2)[&rate=5.929716099541553E-4]:2.711567677283E-2)[&rate=5.929716099541553E-4]:4.077188167164E-1)[&rate=5.929716099541553E-4]:2.873200752701E-1)[&rate=5.929716099541553E-4]:4.756548243101E-2)[&rate=5.929716099541553E-4]:2.783649401989E-2,(51[&rate=5.929716099541553E-4]:5.924026255196E-1,((17[&rate=5.929716099541553E-4]:5.667623078961E-1,11[&rate=5.929716099541553E-4]:5.284061435124E-1)[&rate=5.929716099541553E-4]:1.365277151863E-1,((43[&rate=5.929716099541553E-4]:3.335711782644E-1,44[&rate=5.929716099541553E-4]:3.308314522371E-1)[&rate=5.929716099541553E-4]:2.138994885024E-1,(50[&rate=5.929716099541553E-4]:3.852262108669E-1,45[&rate=5.929716099541553E-4]:4.646782656614E-1)[&rate=5.929716099541553E-4]:1.019704832972E-1)[&rate=5.929716099541553E-4]:9.554538371272E-2)[&rate=5.929716099541553E-4]:9.660547642831E-3)[&rate=5.929716099541553E-4]:2.143534197051E-1)[&rate=5.929716099541553E-4]:1.332351672941E-1)[&rate=5.929716099541553E-4]:2.47384829738E-1)[&rate=5.929716099541553E-4]:1.972717452723E-2)[&rate=5.929716099541553E-4]:4.801795395957E-2,(3[&rate=5.929716099541553E-4]:1.259551767217E0,(((13[&rate=5.929716099541553E-4]:4.554222911684E-1,9[&rate=5.929716099541553E-4]:4.17066126785E-1)[&rate=5.929716099541553E-4]:3.297092159947E-1,5[&rate=5.929716099541553E-4]:7.303369866153E-1)[&rate=5.929716099541553E-4]:2.427663126097E-1,16[&rate=5.929716099541553E-4]:1.036116997855E0)[&rate=5.929716099541553E-4]:3.385032625126E-1)[&rate=5.929716099541553E-4]:1.048855581454E-3)[&rate=5.929716099541553E-4]:8.163493346928E-1,38[&rate=5.929716099541553E-4]:1.074210231464E0)[&rate=5.929716099541553E-4]:4.023759632583E-1,62[&rate=5.929716099541553E-4]:5.607990849088E-1)[&rate=5.929716099541553E-4]:1.277596865187E-2)[&rate=5.929716099541553E-4]:3.782274546358E-2,(29[&rate=5.929716099541553E-4]:5.489236184512E-1,((((20[&rate=5.929716099541553E-4]:3.256880689833E-1,25[&rate=5.929716099541553E-4]:3.421264251476E-1)[&rate=5.929716099541553E-4]:2.996873603661E-1,28[&rate=5.929716099541553E-4]:6.801699498974E-1)[&rate=5.929716099541553E-4]:5.237148302779E-3,((7[&rate=5.929716099541553E-4]:1.402835868046E-1,6[&rate=5.929716099541553E-4]:1.402835868046E-1)[&rate=5.929716099541553E-4]:2.641961807915E-1,24[&rate=5.929716099541553E-4]:5.113290826647E-1)[&rate=5.929716099541553E-4]:1.302423990971E-1)[&rate=5.929716099541553E-4]:2.373824904045E-1,2[&rate=5.929716099541553E-4]:6.953923283307E-1)[&rate=5.929716099541553E-4]:1.81025709295E0)[&rate=5.929716099541553E-4]:5.097131392705E-3)[&rate=5.929716099541553E-4]:1.286377972872E-2)[&rate=5.929716099541553E-4]:4.72410351365E-2)[&rate=5.929716099541553E-4]:1.70119394387E-2)[&rate=5.929716099541553E-4]:1.14469132736E-1,(32[&rate=5.929716099541553E-4]:6.501016196951E-1,(37[&rate=5.929716099541553E-4]:4.324514338774E-1,31[&rate=5.929716099541553E-4]:4.324514338774E-1)[&rate=5.929716099541553E-4]:1.329507322657E-1)[&rate=5.929716099541553E-4]:2.348492794837E-1);
tree STATE_34700000 [&joint=-18026.121746397916,lnP=-18026.121746397916] = [&R] ((((((34[&rate=4.944926479001935E-4]:4.5892632176E-1,(((((((39[&rate=4.944926479001935E-4]:1.29929617966E-1,(((23[&rate=4.944926479001935E-4]:4.640129129918E-1,18[&rate=4.944926479001935E-4]:4.448348308E-1)[&rate=4.944926479001935E-4]:5.838315945845E-2,21[&rate=4.944926479001935E-4]:5.114371683406E-1)[&rate=4.944926479001935E-4]:1.904946858461E-1,(10[&rate=4.944926479001935E-4]:5.037205580289E-1,55[&rate=4.944926479001935E-4]:4.845424758372E-1)[&rate=4.944926479001935E-4]:1.132797893085E-1)[&rate=4.944926479001935E-4]:5.78682695286E-1)[&rate=4.944926479001935E-4]:5.643377035037E-3,(22[&rate=4.944926479001935E-4]:9.460790670104E-1,(1[&rate=4.944926479001935E-4]:1.095334433273E-1,(19[&rate=4.944926479001935E-4]:6.112263342539E-1,26[&rate=4.944926479001935E-4]:6.358838685003E-1)[&rate=4.944926479001935E-4]:2.599509446899E-1)[&rate=4.944926479001935E-4]:5.57237058749E-2)[&rate=4.944926479001935E-4]:3.511377636069E-1)[&rate=4.944926479001935E-4]:4.253660514636E-2,((((56[&rate=4.944926479001935E-4]:3.871539463281E-1,60[&rate=4.944926479001935E-4]:3.898936723557E-1)[&rate=4.944926479001935E-4]:7.976979750167E-3,59[&rate=4.944926479001935E-4]:3.923912000509E-1)[&rate=4.944926479001935E-4]:1.590170114794E-1,57[&rate=4.944926479001935E-4]:5.568876635852E-1)[&rate=4.944926479001935E-4]:7.968523975798E-1,(((((8[&rate=4.944926479001935E-4]:5.438014500256E-1,(48[&rate=4.944926479001935E-4]:3.706453262705E-1,53[&rate=4.944926479001935E-4]:3.733850522981E-1)[&rate=4.944926479001935E-4]:1.813753018371E-1)[&rate=4.944926479001935E-4]:2.742453708339E-1,(27[&rate=4.944926479001935E-4]:6.098329983408E-1,4[&rate=4.944926479001935E-4]:4.372302586147E-1)[&rate=4.944926479001935E-4]:3.315014937516E-1)[&rate=4.944926479001935E-4]:1.900524750761E-1,(12[&rate=4.944926479001935E-4]:4.264161659086E-1,15[&rate=4.944926479001935E-4]:4.647723302923E-1)[&rate=4.944926479001935E-4]:5.899023081091E-1)[&rate=4.944926479001935E-4]:5.645836042836E-2,(49[&rate=4.944926479001935E-4]:1.056473432394E0,(46[&rate=4.944926479001935E-4]:6.971494422629E-1,41[&rate=4.944926479001935E-4]:6.752316340438E-1)[&rate=4.944926479001935E-4]:3.538445380767E-1)[&rate=4.944926479001935E-4]:1.630340205175E-2)[&rate=4.944926479001935E-4]:7.506993510978E-2,(((52[&rate=4.944926479001935E-4]:6.801278212374E-1,(63[&rate=4.944926479001935E-4]:2.63842710438E-1,58[&rate=4.944926479001935E-4]:2.611029844106E-1)[&rate=4.944926479001935E-4]:4.546412751831E-1)[&rate=4.944926479001935E-4]:8.498795863433E-2,((40[&rate=4.944926479001935E-4]:2.245968245297E-1,54[&rate=4.944926479001935E-4]:4.163776464474E-1)[&rate=4.944926479001935E-4]:9.53014116117E-2,(42[&rate=4.944926479001935E-4]:1.506843525606E-1,47[&rate=4.944926479001935E-4]:1.671227087249E-1)[&rate=4.944926479001935E-4]:1.692138835808E-1)[&rate=4.944926479001935E-4]:5.054915163332E-1)[&rate=4.944926479001935E-4]:1.183345005092E-1,(((17[&rate=4.944926479001935E-4]:6.825693822437E-1,11[&rate=4.944926479001935E-4]:6.4421321786E-1)[&rate=4.944926479001935E-4]:4.626756362134E-2,((43[&rate=4.944926479001935E-4]:1.805363928696E-1,44[&rate=4.944926479001935E-4]:1.777966668423E-1)[&rate=4.944926479001935E-4]:3.16525889136E-1,(50[&rate=4.944926479001935E-4]:3.116584739514E-1,45[&rate=4.944926479001935E-4]:3.911105287459E-1)[&rate=4.944926479001935E-4]:1.251298354515E-1)[&rate=4.944926479001935E-4]:1.715006912567E-1)[&rate=4.944926479001935E-4]:1.150389445172E-1,51[&rate=4.944926479001935E-4]:7.233279451767E-1)[&rate=4.944926479001935E-4]:1.601223352042E-1)[&rate=4.944926479001935E-4]:1.82204708353E-1)[&rate=4.944926479001935E-4]:3.329055188295E-2)[&rate=4.944926479001935E-4]:7.094488144813E-2)[&rate=4.944926479001935E-4]:2.591543888553E-1,(((5[&rate=4.944926479001935E-4]:9.354360950082E-1,16[&rate=4.944926479001935E-4]:9.984497936383E-1)[&rate=4.944926479001935E-4]:2.162885566219E-2,(13[&rate=4.944926479001935E-4]:3.716631799652E-1,9[&rate=4.944926479001935E-4]:3.333070155818E-1)[&rate=4.944926479001935E-4]:6.40196291253E-1)[&rate=4.944926479001935E-4]:2.914310973843E-1,3[&rate=4.944926479001935E-4]:1.196441253534E0)[&rate=4.944926479001935E-4]:2.380830094411E-1)[&rate=4.944926479001935E-4]:4.697418948326E-1,38[&rate=4.944926479001935E-4]:9.015264317802E-1)[&rate=4.944926479001935E-4]:5.140046492033E-1,62[&rate=4.944926479001935E-4]:4.997439711701E-1)[&rate=4.944926479001935E-4]:1.741465820816E-2,14[&rate=4.944926479001935E-4]:2.545274506315E0)[&rate=4.944926479001935E-4]:7.018299292825E-2)[&rate=4.944926479001935E-4]:3.075092228602E-4,((((20[&rate=4.944926479001935E-4]:4.692640393593E-1,25[&rate=4.944926479001935E-4]:4.857023955236E-1)[&rate=4.944926479001935E-4]:4.445466786385E-1,(28[&rate=4.944926479001935E-4]:7.513053436448E-1,2[&rate=4.944926479001935E-4]:5.239080833707E-1)[&rate=4.944926479001935E-4]:2.17299894901E-1)[&rate=4.944926479001935E-4]:7.844291671271E-2,((7[&rate=4.944926479001935E-4]:3.52312911105E-1,6[&rate=4.944926479001935E-4]:3.52312911105E-1)[&rate=4.944926479001935E-4]:1.371704290731E-1,24[&rate=4.944926479001935E-4]:5.963326552466E-1)[&rate=4.944926479001935E-4]:4.068798835736E-1)[&rate=4.944926479001935E-4]:1.641322588074E0,61[&rate=4.944926479001935E-4]:6.244662594638E-1)[&rate=4.944926479001935E-4]:2.602440212017E-2)[&rate=4.944926479001935E-4]:5.431524878352E-2,29[&rate=4.944926479001935E-4]:5.845873311326E-1)[&rate=4.944926479001935E-4]:7.006339760697E-2,35[&rate=4.944926479001935E-4]:7.830660292858E-1)[&rate=4.944926479001935E-4]:7.341792012651E-2,((33[&rate=4.944926479001935E-4]:5.869334104424E-1,30[&rate=4.944926479001935E-4]:4.721793120818E-1)[&rate=4.944926479001935E-4]:2.707790256836E-2,36[&rate=4.944926479001935E-4]:6.495304386936E-1)[&rate=4.944926479001935E-4]:2.288114342159E-1)[&rate=4.944926479001935E-4]:9.092664328901E-2,(32[&rate=4.944926479001935E-4]:7.830406204564E-1,(37[&rate=4.944926479001935E-4]:5.334982344974E-1,31[&rate=4.944926479001935E-4]:5.334982344974E-1)[&rate=4.944926479001935E-4]:1.64842932407E-1)[&rate=4.944926479001935E-4]:1.752989339937E-1);
tree STATE_34702000 [&joint=-18017.05915157512,lnP=-18017.05915157512] = [&R] ((35[&rate=4.81053407302982E-4]:8.234396083326E-1,((((((28[&rate=4.81053407302982E-4]:9.404083119489E-1,2[&rate=4.81053407302982E-4]:7.130110516749E-1)[&rate=4.81053407302982E-4]:2.261468630549E-1,(20[&rate=4.81053407302982E-4]:4.570119209027E-1,25[&rate=4.81053407302982E-4]:4.73450277067E-1)[&rate=4.81053407302982E-4]:6.547487335531E-1)[&rate=4.81053407302982E-4]:4.983312805169E-2,((7[&rate=4.81053407302982E-4]:2.06981492541E-1,6[&rate=4.81053407302982E-4]:2.06981492541E-1)[&rate=4.81053407302982E-4]:5.146580210157E-1,24[&rate=4.81053407302982E-4]:8.284888286252E-1)[&rate=4.81053407302982E-4]:3.44063857992E-1)[&rate=4.81053407302982E-4]:1.476710428918E0,61[&rate=4.81053407302982E-4]:6.291942481046E-1)[&rate=4.81053407302982E-4]:1.11421117923E-1,((62[&rate=4.81053407302982E-4]:5.674982344891E-1,((14[&rate=4.81053407302982E-4]:2.541389581127E0,((((((48[&rate=4.81053407302982E-4]:8.060251044513E-1,(((27[&rate=4.81053407302982E-4]:2.235660075281E-1,4[&rate=4.81053407302982E-4]:5.096326780208E-2)[&rate=4.81053407302982E-4]:5.928171461207E-1,(8[&rate=4.81053407302982E-4]:4.031995216857E-1,53[&rate=4.81053407302982E-4]:4.141584257954E-1)[&rate=4.81053407302982E-4]:2.898959607302E-1)[&rate=4.81053407302982E-4]:9.682096507454E-2,(12[&rate=4.81053407302982E-4]:4.612868376225E-1,15[&rate=4.81053407302982E-4]:4.996430020062E-1)[&rate=4.81053407302982E-4]:3.3684878795E-1)[&rate=4.81053407302982E-4]:7.889478878768E-3)[&rate=4.81053407302982E-4]:1.798232507223E-1,(46[&rate=4.81053407302982E-4]:7.729100646277E-1,(41[&rate=4.81053407302982E-4]:6.601989548212E-1,49[&rate=4.81053407302982E-4]:6.87596215095E-1)[&rate=4.81053407302982E-4]:9.079330158749E-2)[&rate=4.81053407302982E-4]:2.074588384911E-1)[&rate=4.81053407302982E-4]:1.223002223971E-1,((((63[&rate=4.81053407302982E-4]:3.740674918566E-1,58[&rate=4.81053407302982E-4]:3.713277658293E-1)[&rate=4.81053407302982E-4]:3.49158327868E-1,((42[&rate=4.81053407302982E-4]:4.040031123647E-1,54[&rate=4.81053407302982E-4]:5.957839342824E-1)[&rate=4.81053407302982E-4]:2.249357281218E-2,(40[&rate=4.81053407302982E-4]:2.248296220186E-1,47[&rate=4.81053407302982E-4]:2.41267978183E-1)[&rate=4.81053407302982E-4]:2.016670631582E-1)[&rate=4.81053407302982E-4]:3.186469427668E-1)[&rate=4.81053407302982E-4]:9.271027584162E-3,52[&rate=4.81053407302982E-4]:6.941406829251E-1)[&rate=4.81053407302982E-4]:2.510735821924E-1,((51[&rate=4.81053407302982E-4]:6.582019543964E-1,(17[&rate=4.81053407302982E-4]:4.248183932594E-1,11[&rate=4.81053407302982E-4]:3.864622288757E-1)[&rate=4.81053407302982E-4]:3.539315063426E-1)[&rate=4.81053407302982E-4]:2.169967728031E-1,((43[&rate=4.81053407302982E-4]:4.112845099141E-1,44[&rate=4.81053407302982E-4]:4.085447838867E-1)[&rate=4.81053407302982E-4]:2.526625518271E-1,(50[&rate=4.81053407302982E-4]:3.254576926045E-1,45[&rate=4.81053407302982E-4]:4.04909747399E-1)[&rate=4.81053407302982E-4]:2.782153965339E-1)[&rate=4.81053407302982E-4]:2.715256380611E-1)[&rate=4.81053407302982E-4]:7.001553791797E-2)[&rate=4.81053407302982E-4]:8.074253163134E-2)[&rate=4.81053407302982E-4]:1.7031913945E-1,((((60[&rate=4.81053407302982E-4]:5.837283644405E-1,59[&rate=4.81053407302982E-4]:5.782489123855E-1)[&rate=4.81053407302982E-4]:1.541642002106E-2,56[&rate=4.81053407302982E-4]:5.96405058434E-1)[&rate=4.81053407302982E-4]:1.05659940266E-3,57[&rate=4.81053407302982E-4]:6.002013838642E-1)[&rate=4.81053407302982E-4]:8.36375244744E-1,(((22[&rate=4.81053407302982E-4]:1.148959571059E0,(1[&rate=4.81053407302982E-4]:3.310427749816E-1,(19[&rate=4.81053407302982E-4]:4.879233617235E-1,26[&rate=4.81053407302982E-4]:5.1258089597E-1)[&rate=4.81053407302982E-4]:6.047632488746E-1)[&rate=4.81053407302982E-4]:3.709487826961E-2)[&rate=4.81053407302982E-4]:1.225412950679E-1,(((23[&rate=4.81053407302982E-4]:4.273439262321E-1,18[&rate=4.81053407302982E-4]:4.081658440404E-1)[&rate=4.81053407302982E-4]:1.115333645226E-1,21[&rate=4.81053407302982E-4]:5.279183866451E-1)[&rate=4.81053407302982E-4]:2.643615880921E-1,(10[&rate=4.81053407302982E-4]:4.592320987994E-1,55[&rate=4.81053407302982E-4]:4.400540166077E-1)[&rate=4.81053407302982E-4]:2.481163690886E-1)[&rate=4.81053407302982E-4]:4.682619872805E-1)[&rate=4.81053407302982E-4]:1.959368755008E-2,39[&rate=4.81053407302982E-4]:1.294507180611E-1)[&rate=4.81053407302982E-4]:6.055056808135E-2)[&rate=4.81053407302982E-4]:1.44938281387E-2)[&rate=4.81053407302982E-4]:7.477013193676E-2,(((13[&rate=4.81053407302982E-4]:3.993019392843E-1,9[&rate=4.81053407302982E-4]:3.609457749008E-1)[&rate=4.81053407302982E-4]:4.445006793844E-1,5[&rate=4.81053407302982E-4]:7.890080981208E-1)[&rate=4.81053407302982E-4]:2.998873870417E-1,(16[&rate=4.81053407302982E-4]:3.932948398022E-1,3[&rate=4.81053407302982E-4]:2.782263466516E-1)[&rate=4.81053407302982E-4]:7.586143439905E-1)[&rate=4.81053407302982E-4]:2.396848295484E-1)[&rate=4.81053407302982E-4]:5.238229849705E-1,38[&rate=4.81053407302982E-4]:7.976087791334E-1)[&rate=4.81053407302982E-4]:6.314520348698E-1)[&rate=4.81053407302982E-4]:7.685797775816E-3,34[&rate=4.81053407302982E-4]:3.925442014191E-1)[&rate=4.81053407302982E-4]:4.653873252345E-2)[&rate=4.81053407302982E-4]:5.43175648039E-3,29[&rate=4.81053407302982E-4]:5.155529417891E-1)[&rate=4.81053407302982E-4]:1.048438450035E-1)[&rate=4.81053407302982E-4]:1.854820604908E-2,(32[&rate=4.81053407302982E-4]:5.749746358809E-1,(37[&rate=4.81053407302982E-4]:1.82081958832E-1,31[&rate=4.81053407302982E-4]:1.82081958832E-1)[&rate=4.81053407302982E-4]:3.081932234968E-1)[&rate=4.81053407302982E-4]:2.033146192559E-1)[&rate=4.81053407302982E-4]:5.607931494457E-2)[&rate=4.81053407302982E-4]:1.068348789313E-1,((36[&rate=4.81053407302982E-4]:7.628220634071E-1,30[&rate=4.81053407302982E-4]:6.125488393635E-1)[&rate=4.81053407302982E-4]:1.154867088949E-2,33[&rate=4.81053407302982E-4]:7.388516086137E-1)[&rate=4.81053407302982E-4]:1.777616764646E-1);
tree STATE_34704000 [&joint=-18029.24609436321,lnP=-18029.24609436321] = [&R] ((((((((14[&rate=4.954973870475144E-4]:2.531557769304E0,61[&rate=4.954973870475144E-4]:5.662834224218E-1)[&rate=4.954973870475144E-4]:6.018280193655E-2,(34[&rate=4.954973870475144E-4]:4.048491503238E-1,(24[&rate=4.954973870475144E-4]:1.160024272438E0,((7[&rate=4.954973870475144E-4]:1.535169813276E-1,6[&rate=4.954973870475144E-4]:1.535169813276E-1)[&rate=4.954973870475144E-4]:6.805805582314E-1,((28[&rate=4.954973870475144E-4]:5.465960313768E-1,2[&rate=4.954973870475144E-4]:3.191987711027E-1)[&rate=4.954973870475144E-4]:3.412778550594E-1,(20[&rate=4.954973870475144E-4]:2.853463478372E-1,25[&rate=4.954973870475144E-4]:3.017847040015E-1)[&rate=4.954973870475144E-4]:5.47733018051E-1)[&rate=4.954973870475144E-4]:9.690858462965E-2)[&rate=4.954973870475144E-4]:2.190774178101E-1)[&rate=4.954973870475144E-4]:1.456150575917E0)[&rate=4.954973870475144E-4]:3.036024343347E-2)[&rate=4.954973870475144E-4]:2.809917533519E-2,(62[&rate=4.954973870475144E-4]:4.793479254277E-1,((((59[&rate=4.954973870475144E-4]:5.266591402364E-1,(60[&rate=4.954973870475144E-4]:3.745307472961E-1,56[&rate=4.954973870475144E-4]:3.717910212685E-1)[&rate=4.954973870475144E-4]:1.576078449953E-1)[&rate=4.954973870475144E-4]:4.902082650277E-2,57[&rate=4.954973870475144E-4]:5.811594187941E-1)[&rate=4.954973870475144E-4]:1.08550258263E0,(((((49[&rate=4.954973870475144E-4]:5.177245060292E-1,53[&rate=4.954973870475144E-4]:5.204642320568E-1)[&rate=4.954973870475144E-4]:4.163644400298E-1,(46[&rate=4.954973870475144E-4]:4.03120150933E-1,41[&rate=4.954973870475144E-4]:3.812023427139E-1)[&rate=4.954973870475144E-4]:5.254893430713E-1)[&rate=4.954973870475144E-4]:5.28129118554E-3,((48[&rate=4.954973870475144E-4]:7.095893214461E-1,(12[&rate=4.954973870475144E-4]:2.699096130913E-1,15[&rate=4.954973870475144E-4]:3.08265777475E-1)[&rate=4.954973870475144E-4]:4.396797083548E-1)[&rate=4.954973870475144E-4]:8.053592320035E-2,(8[&rate=4.954973870475144E-4]:7.230008270686E-1,(27[&rate=4.954973870475144E-4]:4.524539995578E-1,4[&rate=4.954973870475144E-4]:2.798512598318E-1)[&rate=4.954973870475144E-4]:3.938344987437E-1)[&rate=4.954973870475144E-4]:5.890523949583E-2)[&rate=4.954973870475144E-4]:1.49244992598E-1)[&rate=4.954973870475144E-4]:1.600508966835E-1,((52[&rate=4.954973870475144E-4]:8.512076421493E-1,(((40[&rate=4.954973870475144E-4]:3.377882807173E-1,47[&rate=4.954973870475144E-4]:3.542266368816E-1)[&rate=4.954973870475144E-4]:1.488342068113E-1,(42[&rate=4.954973870475144E-4]:3.565821815043E-1,54[&rate=4.954973870475144E-4]:5.483630034221E-1)[&rate=4.954973870475144E-4]:1.300403060242E-1)[&rate=4.954973870475144E-4]:3.05346081848E-1,(63[&rate=4.954973870475144E-4]:2.430311502542E-1,58[&rate=4.954973870475144E-4]:2.402914242269E-1)[&rate=4.954973870475144E-4]:5.270196109032E-1)[&rate=4.954973870475144E-4]:1.195130453756E-1)[&rate=4.954973870475144E-4]:5.295969995613E-2,((((45[&rate=4.954973870475144E-4]:3.523550070372E-1,(43[&rate=4.954973870475144E-4]:3.274119118469E-1,50[&rate=4.954973870475144E-4]:2.671379392441E-1)[&rate=4.954973870475144E-4]:5.765012998604E-3)[&rate=4.954973870475144E-4]:1.118912972037E-1,44[&rate=4.954973870475144E-4]:4.423284960218E-1)[&rate=4.954973870475144E-4]:3.850840288057E-1,(17[&rate=4.954973870475144E-4]:3.859406796318E-1,11[&rate=4.954973870475144E-4]:3.475845152481E-1)[&rate=4.954973870475144E-4]:5.044855438258E-1)[&rate=4.954973870475144E-4]:1.394410327354E-2,51[&rate=4.954973870475144E-4]:7.838223815256E-1)[&rate=4.954973870475144E-4]:1.203449605799E-1)[&rate=4.954973870475144E-4]:1.130620110007E-1)[&rate=4.954973870475144E-4]:1.168527610509E-1,((22[&rate=4.954973870475144E-4]:1.076505789602E0,(1[&rate=4.954973870475144E-4]:2.220955160282E-1,(19[&rate=4.954973870475144E-4]:8.537873412711E-1,26[&rate=4.954973870475144E-4]:8.784448755175E-1)[&rate=4.954973870475144E-4]:1.299520103737E-1)[&rate=4.954973870475144E-4]:7.35883557656E-2)[&rate=4.954973870475144E-4]:1.611334354814E-1,((((23[&rate=4.954973870475144E-4]:5.481029650933E-1,18[&rate=4.954973870475144E-4]:5.289248829016E-1)[&rate=4.954973870475144E-4]:6.547201132683E-4,21[&rate=4.954973870475144E-4]:5.377987810969E-1)[&rate=4.954973870475144E-4]:1.832217679452E-1,(10[&rate=4.954973870475144E-4]:4.576881473158E-1,55[&rate=4.954973870475144E-4]:4.38510065124E-1)[&rate=4.954973870475144E-4]:1.784008948771E-1)[&rate=4.954973870475144E-4]:4.398657919924E-1,39[&rate=4.954973870475144E-4]:1.020140952778E-2)[&rate=4.954973870475144E-4]:6.579397993934E-2)[&rate=4.954973870475144E-4]:6.630590277227E-2)[&rate=4.954973870475144E-4]:2.777853667185E-1)[&rate=4.954973870475144E-4]:1.531003904745E-1,(5[&rate=4.954973870475144E-4]:9.981004358517E-1,((16[&rate=4.954973870475144E-4]:5.145799342979E-1,3[&rate=4.954973870475144E-4]:3.995114411473E-1)[&rate=4.954973870475144E-4]:4.14101683415E-1,(13[&rate=4.954973870475144E-4]:6.197342147824E-1,9[&rate=4.954973870475144E-4]:5.813780503989E-1)[&rate=4.954973870475144E-4]:3.007282248481E-1)[&rate=4.954973870475144E-4]:1.32432516769E-1)[&rate=4.954973870475144E-4]:6.244016820738E-1)[&rate=4.954973870475144E-4]:8.274274378637E-1)[&rate=4.954973870475144E-4]:1.123759442112E-1)[&rate=4.954973870475144E-4]:5.90969694942E-2,29[&rate=4.954973870475144E-4]:5.934437899528E-1)[&rate=4.954973870475144E-4]:6.070956487675E-2,35[&rate=4.954973870475144E-4]:7.825686553759E-1)[&rate=4.954973870475144E-4]:1.867667858077E-3,(32[&rate=4.954973870475144E-4]:6.429902835532E-1,(37[&rate=4.954973870475144E-4]:5.057261685842E-1,31[&rate=4.954973870475144E-4]:5.057261685842E-1)[&rate=4.954973870475144E-4]:5.256466141701E-2)[&rate=4.954973870475144E-4]:1.523750014295E-1)[&rate=4.954973870475144E-4]:5.572205625317E-3,38[&rate=4.954973870475144E-4]:1.634757387307E0)[&rate=4.954973870475144E-4]:3.125891373467E-2,(36[&rate=4.954973870475144E-4]:6.944692717391E-1,(30[&rate=4.954973870475144E-4]:5.025406665888E-1,33[&rate=4.954973870475144E-4]:6.172947649495E-1)[&rate=4.954973870475144E-4]:4.165538110675E-2)[&rate=4.954973870475144E-4]:1.486560943521E-1);
tree STATE_34706000 [&joint=-18022.47383834002,lnP=-18022.47383834002] = [&R] ((((24[&rate=4.692457983714809E-4]:1.258740987844E0,(((20[&rate=4.692457983714809E-4]:7.078288341801E-1,25[&rate=4.692457983714809E-4]:7.242671903444E-1)[&rate=4.692457983714809E-4]:1.460658550937E-1,(28[&rate=4.692457983714809E-4]:5.679409867304E-1,2[&rate=4.692457983714809E-4]:3.405437264563E-1)[&rate=4.692457983714809E-4]:3.407482230914E-1)[&rate=4.692457983714809E-4]:6.82169178798E-2,(7[&rate=4.692457983714809E-4]:3.762604084988E-1,6[&rate=4.692457983714809E-4]:3.762604084988E-1)[&rate=4.692457983714809E-4]:4.499607876959E-1)[&rate=4.692457983714809E-4]:3.256704765812E-1)[&rate=4.692457983714809E-4]:1.486206200662E0,(62[&rate=4.692457983714809E-4]:6.162815174552E-1,((29[&rate=4.692457983714809E-4]:3.351750184257E-1,14[&rate=4.692457983714809E-4]:2.420667944543E0)[&rate=4.692457983714809E-4]:1.887205938119E-1,(61[&rate=4.692457983714809E-4]:4.724504356631E-1,34[&rate=4.692457983714809E-4]:2.81193605062E-1)[&rate=4.692457983714809E-4]:1.716637558093E-1)[&rate=4.692457983714809E-4]:3.500885603734E-2)[&rate=4.692457983714809E-4]:4.575527356622E-2)[&rate=4.692457983714809E-4]:4.629792071428E-2,(30[&rate=4.692457983714809E-4]:6.432701788893E-1,(33[&rate=4.692457983714809E-4]:7.112874187438E-1,36[&rate=4.692457983714809E-4]:7.468065444267E-1)[&rate=4.692457983714809E-4]:4.673685850612E-2)[&rate=4.692457983714809E-4]:7.687483666117E-3)[&rate=4.692457983714809E-4]:2.861541542127E-2,((35[&rate=4.692457983714809E-4]:6.479472330904E-1,(38[&rate=4.692457983714809E-4]:6.832448583704E-1,((((59[&rate=4.692457983714809E-4]:4.887863579599E-1,(60[&rate=4.692457983714809E-4]:4.817355345832E-1,56[&rate=4.692457983714809E-4]:4.789958085556E-1)[&rate=4.692457983714809E-4]:1.25302754316E-2)[&rate=4.692457983714809E-4]:8.865920099894E-2,57[&rate=4.692457983714809E-4]:5.829250110138E-1)[&rate=4.692457983714809E-4]:8.747112326609E-1,(((((8[&rate=4.692457983714809E-4]:6.008645302346E-1,(12[&rate=4.692457983714809E-4]:3.998953915607E-1,15[&rate=4.692457983714809E-4]:4.382515559444E-1)[&rate=4.692457983714809E-4]:2.091883167559E-1)[&rate=4.692457983714809E-4]:1.022104239064E-1,((27[&rate=4.692457983714809E-4]:2.641915051513E-1,4[&rate=4.692457983714809E-4]:9.158876542533E-2)[&rate=4.692457983714809E-4]:2.481336175893E-1,48[&rate=4.692457983714809E-4]:3.972566295898E-1)[&rate=4.692457983714809E-4]:3.140375026333E-1)[&rate=4.692457983714809E-4]:1.650136657482E-1,(41[&rate=4.692457983714809E-4]:7.617945725903E-1,((53[&rate=4.692457983714809E-4]:4.861707863391E-1,46[&rate=4.692457983714809E-4]:4.779516082568E-1)[&rate=4.692457983714809E-4]:1.326755903732E-1,49[&rate=4.692457983714809E-4]:6.161066506848E-1)[&rate=4.692457983714809E-4]:1.730851821793E-1)[&rate=4.692457983714809E-4]:8.711596510722E-2)[&rate=4.692457983714809E-4]:1.74889662771E-1,(((63[&rate=4.692457983714809E-4]:4.584667518556E-1,58[&rate=4.692457983714809E-4]:4.557270258282E-1)[&rate=4.692457983714809E-4]:3.317515259965E-1,(52[&rate=4.692457983714809E-4]:7.320827761972E-1,((54[&rate=4.692457983714809E-4]:5.788638269842E-1,42[&rate=4.692457983714809E-4]:3.870830050664E-1)[&rate=4.692457983714809E-4]:7.656062134058E-2,(47[&rate=4.692457983714809E-4]:2.27968478661E-2,40[&rate=4.692457983714809E-4]:6.358491701727E-3)[&rate=4.692457983714809E-4]:4.572851347053E-1)[&rate=4.692457983714809E-4]:3.28713122393E-1)[&rate=4.692457983714809E-4]:1.977933727122E-2)[&rate=4.692457983714809E-4]:1.615692549953E-1,(((17[&rate=4.692457983714809E-4]:4.05902398809E-1,11[&rate=4.692457983714809E-4]:3.675462344253E-1)[&rate=4.692457983714809E-4]:4.071050590878E-1,51[&rate=4.692457983714809E-4]:6.924595126912E-1)[&rate=4.692457983714809E-4]:6.043514022052E-3,((43[&rate=4.692457983714809E-4]:2.547321187759E-1,44[&rate=4.692457983714809E-4]:2.519923927486E-1)[&rate=4.692457983714809E-4]:3.937261694856E-1,(50[&rate=4.692457983714809E-4]:2.710787706831E-1,45[&rate=4.692457983714809E-4]:3.505308254776E-1)[&rate=4.692457983714809E-4]:3.171055449757E-1)[&rate=4.692457983714809E-4]:1.103187110545E-1)[&rate=4.692457983714809E-4]:2.149283417504E-1)[&rate=4.692457983714809E-4]:5.557431145668E-2)[&rate=4.692457983714809E-4]:2.31947661702E-1,(39[&rate=4.692457983714809E-4]:1.147763471712E-1,((((23[&rate=4.692457983714809E-4]:4.335122207221E-1,18[&rate=4.692457983714809E-4]:4.143341385303E-1)[&rate=4.692457983714809E-4]:5.39156944723E-2,21[&rate=4.692457983714809E-4]:4.764690110847E-1)[&rate=4.692457983714809E-4]:3.723545633045E-1,(10[&rate=4.692457983714809E-4]:3.410131915684E-1,55[&rate=4.692457983714809E-4]:3.218351093767E-1)[&rate=4.692457983714809E-4]:4.228788759716E-1)[&rate=4.692457983714809E-4]:3.996489074341E-1,(22[&rate=4.692457983714809E-4]:1.087977886881E0,(1[&rate=4.692457983714809E-4]:1.538489918222E-1,(19[&rate=4.692457983714809E-4]:5.132718744525E-1,26[&rate=4.692457983714809E-4]:5.37929408699E-1)[&rate=4.692457983714809E-4]:4.022209529862E-1)[&rate=4.692457983714809E-4]:1.533069772506E-1)[&rate=4.692457983714809E-4]:1.714534990519E-1)[&rate=4.692457983714809E-4]:1.698879685463E-2)[&rate=4.692457983714809E-4]:9.439617253357E-2)[&rate=4.692457983714809E-4]:1.888381504091E-3)[&rate=4.692457983714809E-4]:7.546936786934E-2,(((16[&rate=4.692457983714809E-4]:4.11490854478E-1,3[&rate=4.692457983714809E-4]:2.964223613274E-1)[&rate=4.692457983714809E-4]:5.086463271225E-1,5[&rate=4.692457983714809E-4]:8.571234829703E-1)[&rate=4.692457983714809E-4]:2.600142072738E-1,(13[&rate=4.692457983714809E-4]:7.97107188927E-1,9[&rate=4.692457983714809E-4]:7.587510245435E-1)[&rate=4.692457983714809E-4]:3.74825021865E-1)[&rate=4.692457983714809E-4]:2.187076473271E-1)[&rate=4.692457983714809E-4]:4.021940413471E-1)[&rate=4.692457983714809E-4]:8.094512331675E-1)[&rate=4.692457983714809E-4]:3.272959425024E-2,(32[&rate=4.692457983714809E-4]:6.532645286503E-1,(37[&rate=4.692457983714809E-4]:3.074602864655E-1,31[&rate=4.692457983714809E-4]:3.074602864655E-1)[&rate=4.692457983714809E-4]:2.611047886328E-1)[&rate=4.692457983714809E-4]:3.834126043906E-2)[&rate=4.692457983714809E-4]:1.273115511823E-1);
tree STATE_34708000 [&joint=-18013.977975375317,lnP=-18013.977975375317] = [&R] (((36[&rate=5.028583964021202E-4]:7.552276286226E-1,33[&rate=5.028583964021202E-4]:7.197085029398E-1)[&rate=5.028583964021202E-4]:5.819087899295E-2,((38[&rate=5.028583964021202E-4]:1.323982931704E0,((((22[&rate=5.028583964021202E-4]:1.048070666508E0,(1[&rate=5.028583964021202E-4]:4.959540027767E-2,(19[&rate=5.028583964021202E-4]:7.416079860759E-1,26[&rate=5.028583964021202E-4]:7.662655203224E-1)[&rate=5.028583964021202E-4]:6.963124981823E-2)[&rate=5.028583964021202E-4]:2.176533484224E-1)[&rate=5.028583964021202E-4]:2.183274548545E-1,((((23[&rate=5.028583964021202E-4]:5.420799297954E-1,18[&rate=5.028583964021202E-4]:5.229018476036E-1)[&rate=5.028583964021202E-4]:9.945684463592E-3,21[&rate=5.028583964021202E-4]:5.410667101493E-1)[&rate=5.028583964021202E-4]:2.186029654286E-1,(10[&rate=5.028583964021202E-4]:4.265335749841E-1,55[&rate=5.028583964021202E-4]:4.073554927923E-1)[&rate=5.028583964021202E-4]:2.482045937446E-1)[&rate=5.028583964021202E-4]:4.513804523487E-1,39[&rate=5.028583964021202E-4]:6.036519641984E-2)[&rate=5.028583964021202E-4]:4.438908932662E-2)[&rate=5.028583964021202E-4]:8.653025873891E-2,((((((53[&rate=5.028583964021202E-4]:4.591310638609E-1,(49[&rate=5.028583964021202E-4]:3.589455179357E-1,8[&rate=5.028583964021202E-4]:3.507263398537E-1)[&rate=5.028583964021202E-4]:9.744581989759E-2)[&rate=5.028583964021202E-4]:3.214486401066E-1,((27[&rate=5.028583964021202E-4]:4.065386640974E-1,4[&rate=5.028583964021202E-4]:2.339359243713E-1)[&rate=5.028583964021202E-4]:3.605480526078E-1,48[&rate=5.028583964021202E-4]:6.520182235543E-1)[&rate=5.028583964021202E-4]:1.258217543856E-1)[&rate=5.028583964021202E-4]:6.525170903295E-3,(12[&rate=5.028583964021202E-4]:3.527482583806E-1,15[&rate=5.028583964021202E-4]:3.911044227643E-1)[&rate=5.028583964021202E-4]:4.316168904626E-1)[&rate=5.028583964021202E-4]:1.075399104301E-1,(41[&rate=5.028583964021202E-4]:4.406938510223E-1,46[&rate=5.028583964021202E-4]:4.626116592413E-1)[&rate=5.028583964021202E-4]:4.238139479773E-1)[&rate=5.028583964021202E-4]:2.962727699196E-1,(((63[&rate=5.028583964021202E-4]:6.564708376648E-1,58[&rate=5.028583964021202E-4]:6.537311116374E-1)[&rate=5.028583964021202E-4]:1.469279483624E-1,(((42[&rate=5.028583964021202E-4]:2.799647918791E-1,40[&rate=5.028583964021202E-4]:2.799647918791E-1)[&rate=5.028583964021202E-4]:6.821181482955E-2,(54[&rate=5.028583964021202E-4]:2.844187254974E-1,47[&rate=5.028583964021202E-4]:1.09076259744E-1)[&rate=5.028583964021202E-4]:2.55538703129E-1)[&rate=5.028583964021202E-4]:1.102377423877E-1,52[&rate=5.028583964021202E-4]:3.981403764937E-1)[&rate=5.028583964021202E-4]:3.669022451498E-1)[&rate=5.028583964021202E-4]:9.171022008076E-2,((51[&rate=5.028583964021202E-4]:5.391063411733E-1,(17[&rate=5.028583964021202E-4]:4.527690512032E-1,11[&rate=5.028583964021202E-4]:4.144128868196E-1)[&rate=5.028583964021202E-4]:2.068852351756E-1)[&rate=5.028583964021202E-4]:1.867828588223E-1,(((45[&rate=5.028583964021202E-4]:3.531049140195E-1,50[&rate=5.028583964021202E-4]:2.73652859225E-1)[&rate=5.028583964021202E-4]:1.380111318525E-1,43[&rate=5.028583964021202E-4]:4.719379636803E-1)[&rate=5.028583964021202E-4]:1.209697232422E-1,44[&rate=5.028583964021202E-4]:5.901679608952E-1)[&rate=5.028583964021202E-4]:1.932554856759E-1)[&rate=5.028583964021202E-4]:1.308636417286E-1)[&rate=5.028583964021202E-4]:2.492332066468E-1)[&rate=5.028583964021202E-4]:5.502712238858E-2,(((60[&rate=5.028583964021202E-4]:3.689810932286E-1,59[&rate=5.028583964021202E-4]:3.635016411737E-1)[&rate=5.028583964021202E-4]:2.094444987199E-1,56[&rate=5.028583964021202E-4]:5.756858659209E-1)[&rate=5.028583964021202E-4]:4.83677779091E-2,57[&rate=5.028583964021202E-4]:6.267933698576E-1)[&rate=5.028583964021202E-4]:7.890143214501E-1)[&rate=5.028583964021202E-4]:2.205219564345E-2)[&rate=5.028583964021202E-4]:9.141355024575E-2,(((13[&rate=5.028583964021202E-4]:4.63424562268E-1,9[&rate=5.028583964021202E-4]:4.250683978845E-1)[&rate=5.028583964021202E-4]:3.891428897594E-1,(16[&rate=5.028583964021202E-4]:6.851566727934E-1,5[&rate=5.028583964021202E-4]:6.221429741633E-1)[&rate=5.028583964021202E-4]:1.756299573163E-1)[&rate=5.028583964021202E-4]:3.911146047193E-1,3[&rate=5.028583964021202E-4]:1.136832741678E0)[&rate=5.028583964021202E-4]:1.431256270253E-1)[&rate=5.028583964021202E-4]:1.046764289028E0)[&rate=5.028583964021202E-4]:2.141084167272E-1,((32[&rate=5.028583964021202E-4]:4.866269079009E-1,(37[&rate=5.028583964021202E-4]:2.147525359527E-1,31[&rate=5.028583964021202E-4]:2.147525359527E-1)[&rate=5.028583964021202E-4]:1.871749183962E-1)[&rate=5.028583964021202E-4]:1.775032794978E-1,35[&rate=5.028583964021202E-4]:6.5320122565E-1)[&rate=5.028583964021202E-4]:4.014126433414E-2)[&rate=5.028583964021202E-4]:9.821809413425E-2)[&rate=5.028583964021202E-4]:1.291250568352E-2,((62[&rate=5.028583964021202E-4]:6.557653980884E-1,((30[&rate=5.028583964021202E-4]:5.957401357081E-1,29[&rate=5.028583964021202E-4]:5.957401357081E-1)[&rate=5.028583964021202E-4]:5.16912096189E-5,14[&rate=5.028583964021202E-4]:2.681284753035E0)[&rate=5.028583964021202E-4]:2.596521990366E-3)[&rate=5.028583964021202E-4]:8.21881947173E-3,((61[&rate=5.028583964021202E-4]:5.259539329648E-1,34[&rate=5.028583964021202E-4]:3.346971023637E-1)[&rate=5.028583964021202E-4]:1.564581415704E-1,(((20[&rate=5.028583964021202E-4]:5.522624861403E-1,25[&rate=5.028583964021202E-4]:5.687008423046E-1)[&rate=5.028583964021202E-4]:7.302360611718E-1,(28[&rate=5.028583964021202E-4]:1.016859770898E0,2[&rate=5.028583964021202E-4]:7.894625106242E-1)[&rate=5.028583964021202E-4]:3.204332969618E-1)[&rate=5.028583964021202E-4]:5.945760430353E-2,(24[&rate=5.028583964021202E-4]:8.768784958652E-1,(7[&rate=5.028583964021202E-4]:3.462815556456E-1,6[&rate=5.028583964021202E-4]:3.462815556456E-1)[&rate=5.028583964021202E-4]:4.237476251511E-1)[&rate=5.028583964021202E-4]:4.7603655986E-1)[&rate=5.028583964021202E-4]:1.34956588624E0)[&rate=5.028583964021202E-4]:4.441367307952E-2)[&rate=5.028583964021202E-4]:6.94506208758E-2);
tree STATE_34710000 [&joint=-17994.26954738472,lnP=-17994.26954738472] = [&R] ((((31[&rate=4.858188830174953E-4]:4.987144818442E-1,37[&rate=4.858188830174953E-4]:4.987144818442E-1)[&rate=4.858188830174953E-4]:9.075196124392E-2,32[&rate=4.858188830174953E-4]:6.741658966402E-1)[&rate=4.858188830174953E-4]:7.356815401715E-2,(((38[&rate=4.858188830174953E-4]:1.088414220832E0,((((((41[&rate=4.858188830174953E-4]:7.577372052899E-1,46[&rate=4.858188830174953E-4]:7.79655013509E-1)[&rate=4.858188830174953E-4]:9.861122283826E-2,((53[&rate=4.858188830174953E-4]:7.727169623821E-1,(27[&rate=4.858188830174953E-4]:4.25408548397E-1,4[&rate=4.858188830174953E-4]:2.52805808671E-1)[&rate=4.858188830174953E-4]:4.596371811084E-1)[&rate=4.858188830174953E-4]:5.882392616259E-2,(48[&rate=4.858188830174953E-4]:8.075198994403E-1,8[&rate=4.858188830174953E-4]:7.993007213582E-1)[&rate=4.858188830174953E-4]:2.128126307684E-2)[&rate=4.858188830174953E-4]:5.494452588489E-2)[&rate=4.858188830174953E-4]:1.429400257982E-2,(49[&rate=4.858188830174953E-4]:8.802205880358E-1,(12[&rate=4.858188830174953E-4]:2.852293188936E-1,15[&rate=4.858188830174953E-4]:3.235854832773E-1)[&rate=4.858188830174953E-4]:5.949912691422E-1)[&rate=4.858188830174953E-4]:1.781910294607E-2)[&rate=4.858188830174953E-4]:2.100192451862E-1,(((52[&rate=4.858188830174953E-4]:7.035917376683E-1,(63[&rate=4.858188830174953E-4]:3.039901489886E-1,58[&rate=4.858188830174953E-4]:3.012504229612E-1)[&rate=4.858188830174953E-4]:4.379577530634E-1)[&rate=4.858188830174953E-4]:1.530319863357E-2,((42[&rate=4.858188830174953E-4]:2.579376486413E-1,40[&rate=4.858188830174953E-4]:2.579376486413E-1)[&rate=4.858188830174953E-4]:2.350964661747E-1,(54[&rate=4.858188830174953E-4]:4.579865942928E-1,47[&rate=4.858188830174953E-4]:2.826441285394E-1)[&rate=4.858188830174953E-4]:2.26828342441E-1)[&rate=4.858188830174953E-4]:2.861347940886E-1)[&rate=4.858188830174953E-4]:1.914054921026E-1,((51[&rate=4.858188830174953E-4]:6.982331766549E-1,(17[&rate=4.858188830174953E-4]:6.051427731781E-1,11[&rate=4.858188830174953E-4]:5.667866087944E-1)[&rate=4.858188830174953E-4]:2.136383486823E-1)[&rate=4.858188830174953E-4]:7.804820657043E-2,(44[&rate=4.858188830174953E-4]:4.983660646385E-1,((43[&rate=4.858188830174953E-4]:3.061880104216E-1,45[&rate=4.858188830174953E-4]:3.253660926133E-1)[&rate=4.858188830174953E-4]:1.102477406014E-1,50[&rate=4.858188830174953E-4]:3.561617784202E-1)[&rate=4.858188830174953E-4]:8.467003964292E-2)[&rate=4.858188830174953E-4]:3.354495651622E-1)[&rate=4.858188830174953E-4]:1.340190451791E-1)[&rate=4.858188830174953E-4]:1.155667269418E-1)[&rate=4.858188830174953E-4]:1.768834789132E-1,((39[&rate=4.858188830174953E-4]:4.183174391823E-2,((22[&rate=4.858188830174953E-4]:1.015140477465E0,(1[&rate=4.858188830174953E-4]:7.697607437943E-2,(19[&rate=4.858188830174953E-4]:5.880471612551E-1,26[&rate=4.858188830174953E-4]:6.127046955015E-1)[&rate=4.858188830174953E-4]:2.505727487408E-1)[&rate=4.858188830174953E-4]:1.573424852778E-1)[&rate=4.858188830174953E-4]:1.590701613121E-1,(((23[&rate=4.858188830174953E-4]:3.499196431492E-1,18[&rate=4.858188830174953E-4]:3.307415609575E-1)[&rate=4.858188830174953E-4]:6.035500635603E-1,21[&rate=4.858188830174953E-4]:9.425108025998E-1)[&rate=4.858188830174953E-4]:3.351792689381E-2,(10[&rate=4.858188830174953E-4]:8.264627327698E-1,55[&rate=4.858188830174953E-4]:8.072846505781E-1)[&rate=4.858188830174953E-4]:6.463448987464E-2)[&rate=4.858188830174953E-4]:1.872230051742E-1)[&rate=4.858188830174953E-4]:2.926494075708E-2)[&rate=4.858188830174953E-4]:7.905624627561E-2,(((60[&rate=4.858188830174953E-4]:4.583059710019E-1,59[&rate=4.858188830174953E-4]:4.528265189469E-1)[&rate=4.858188830174953E-4]:1.861343055159E-2,56[&rate=4.858188830174953E-4]:4.741796755259E-1)[&rate=4.858188830174953E-4]:1.197542022215E-1,57[&rate=4.858188830174953E-4]:5.966736037749E-1)[&rate=4.858188830174953E-4]:7.707897288847E-1)[&rate=4.858188830174953E-4]:9.008182214789E-2)[&rate=4.858188830174953E-4]:7.282567481231E-2,((13[&rate=4.858188830174953E-4]:6.151134605659E-1,9[&rate=4.858188830174953E-4]:5.767572961824E-1)[&rate=4.858188830174953E-4]:3.453936852152E-1,(5[&rate=4.858188830174953E-4]:7.592375872104E-1,(3[&rate=4.858188830174953E-4]:4.139102353728E-1,16[&rate=4.858188830174953E-4]:5.289787285234E-1)[&rate=4.858188830174953E-4]:2.932725573172E-1)[&rate=4.858188830174953E-4]:1.464750380229E-1)[&rate=4.858188830174953E-4]:4.273979304138E-1)[&rate=4.858188830174953E-4]:8.10098185733E-1)[&rate=4.858188830174953E-4]:4.756633362824E-1,35[&rate=4.858188830174953E-4]:7.19328698667E-1)[&rate=4.858188830174953E-4]:5.120943738264E-3,(36[&rate=4.858188830174953E-4]:4.923913641448E-1,33[&rate=4.858188830174953E-4]:4.56872238462E-1)[&rate=4.858188830174953E-4]:2.539162017576E-1)[&rate=4.858188830174953E-4]:1.235544650336E-2)[&rate=4.858188830174953E-4]:4.705818222948E-2,((34[&rate=4.858188830174953E-4]:5.22963231765E-1,14[&rate=4.858188830174953E-4]:2.679494409248E0)[&rate=4.858188830174953E-4]:1.257047754746E-2,(((61[&rate=4.858188830174953E-4]:5.986187267892E-1,(((20[&rate=4.858188830174953E-4]:5.141454543446E-1,25[&rate=4.858188830174953E-4]:5.30583810509E-1)[&rate=4.858188830174953E-4]:4.245089342372E-1,(28[&rate=4.858188830174953E-4]:6.137018276293E-1,2[&rate=4.858188830174953E-4]:3.863045673553E-1)[&rate=4.858188830174953E-4]:3.797470815006E-1)[&rate=4.858188830174953E-4]:2.555293745199E-1,(24[&rate=4.858188830174953E-4]:1.036691982904E0,(7[&rate=4.858188830174953E-4]:5.195245332332E-1,6[&rate=4.858188830174953E-4]:5.195245332332E-1)[&rate=4.858188830174953E-4]:4.103181346027E-1)[&rate=4.858188830174953E-4]:1.684506843071E-1)[&rate=4.858188830174953E-4]:1.413544927008E0)[&rate=4.858188830174953E-4]:1.155842443479E-1,(29[&rate=4.858188830174953E-4]:5.867711330976E-1,30[&rate=4.858188830174953E-4]:5.867711330976E-1)[&rate=4.858188830174953E-4]:7.213258804664E-3)[&rate=4.858188830174953E-4]:2.200116618573E-3,62[&rate=4.858188830174953E-4]:6.535615577011E-1)[&rate=4.858188830174953E-4]:1.038745215789E-2)[&rate=4.858188830174953E-4]:4.887600991312E-2);
tree STATE_34712000 [&joint=-18026.13736333511,lnP=-18026.13736333511] = [&R] (((38[&rate=5.582350479766346E-4]:5.246317656216E-1,(((((((49[&rate=5.582350479766346E-4]:3.960404044367E-1,41[&rate=5.582350479766346E-4]:3.686431441629E-1)[&rate=5.582350479766346E-4]:5.51507897543E-3,46[&rate=5.582350479766346E-4]:3.960760313574E-1)[&rate=5.582350479766346E-4]:4.712704981945E-1,((8[&rate=5.582350479766346E-4]:7.965985046644E-1,(27[&rate=5.582350479766346E-4]:4.024827704113E-1,4[&rate=5.582350479766346E-4]:2.298800306853E-1)[&rate=5.582350479766346E-4]:5.17403405486E-1)[&rate=5.582350479766346E-4]:4.458387534055E-2,(53[&rate=5.582350479766346E-4]:7.938326829909E-1,48[&rate=5.582350479766346E-4]:7.910929569633E-1)[&rate=5.582350479766346E-4]:5.830860112372E-2)[&rate=5.582350479766346E-4]:2.342442351962E-2)[&rate=5.582350479766346E-4]:4.640254851811E-2,(12[&rate=5.582350479766346E-4]:3.217643048653E-1,15[&rate=5.582350479766346E-4]:3.60120469249E-1)[&rate=5.582350479766346E-4]:5.974642252594E-1)[&rate=5.582350479766346E-4]:1.349600165618E-1,((((42[&rate=5.582350479766346E-4]:3.730853145532E-1,(40[&rate=5.582350479766346E-4]:3.354983542889E-1,(54[&rate=5.582350479766346E-4]:4.358300998399E-1,47[&rate=5.582350479766346E-4]:2.604876340865E-1)[&rate=5.582350479766346E-4]:9.144907636677E-2)[&rate=5.582350479766346E-4]:3.758696026436E-2)[&rate=5.582350479766346E-4]:1.684840003461E-1,52[&rate=5.582350479766346E-4]:4.812953422966E-1)[&rate=5.582350479766346E-4]:2.142613519264E-1,(63[&rate=5.582350479766346E-4]:2.904868441919E-1,58[&rate=5.582350479766346E-4]:2.877471181645E-1)[&rate=5.582350479766346E-4]:4.434260144148E-1)[&rate=5.582350479766346E-4]:7.754637999459E-2,((51[&rate=5.582350479766346E-4]:6.911663311602E-1,(17[&rate=5.582350479766346E-4]:5.608917340961E-1,11[&rate=5.582350479766346E-4]:5.225355697124E-1)[&rate=5.582350479766346E-4]:2.508225422696E-1)[&rate=5.582350479766346E-4]:5.442973439949E-2,(44[&rate=5.582350479766346E-4]:4.313973797848E-1,((50[&rate=5.582350479766346E-4]:2.581256760834E-1,45[&rate=5.582350479766346E-4]:3.375777308779E-1)[&rate=5.582350479766346E-4]:7.028017427726E-2,43[&rate=5.582350479766346E-4]:3.886798229634E-1)[&rate=5.582350479766346E-4]:4.545728284872E-2)[&rate=5.582350479766346E-4]:3.717329323503E-1)[&rate=5.582350479766346E-4]:2.750700865788E-2)[&rate=5.582350479766346E-4]:1.988936916471E-1)[&rate=5.582350479766346E-4]:2.235916793492E-1,((39[&rate=5.582350479766346E-4]:8.096078744373E-2,((22[&rate=5.582350479766346E-4]:9.739120262105E-1,(1[&rate=5.582350479766346E-4]:1.266797283198E-1,(19[&rate=5.582350479766346E-4]:6.12073992242E-1,26[&rate=5.582350479766346E-4]:6.367315264884E-1)[&rate=5.582350479766346E-4]:2.762495716944E-1)[&rate=5.582350479766346E-4]:6.641038008246E-2)[&rate=5.582350479766346E-4]:2.11859835287E-1,((10[&rate=5.582350479766346E-4]:5.483523589353E-1,55[&rate=5.582350479766346E-4]:5.291742767435E-1)[&rate=5.582350479766346E-4]:3.179402029794E-1,(21[&rate=5.582350479766346E-4]:4.632044645658E-1,(23[&rate=5.582350479766346E-4]:3.803584912895E-1,18[&rate=5.582350479766346E-4]:3.611804090977E-1)[&rate=5.582350479766346E-4]:9.3804877386E-2)[&rate=5.582350479766346E-4]:4.88019604198E-1)[&rate=5.582350479766346E-4]:2.23588888624E-1)[&rate=5.582350479766346E-4]:5.683276156256E-2)[&rate=5.582350479766346E-4]:4.35692071039E-2,(((56[&rate=5.582350479766346E-4]:1.880561319914E-1,60[&rate=5.582350479766346E-4]:1.90795858019E-1)[&rate=5.582350479766346E-4]:2.398430780553E-1,59[&rate=5.582350479766346E-4]:4.251594840193E-1)[&rate=5.582350479766346E-4]:6.521618957891E-2,57[&rate=5.582350479766346E-4]:4.958551256532E-1)[&rate=5.582350479766346E-4]:8.752502113603E-1)[&rate=5.582350479766346E-4]:7.927762874861E-2)[&rate=5.582350479766346E-4]:8.762672356598E-2,((3[&rate=5.582350479766346E-4]:2.929222428815E-1,16[&rate=5.582350479766346E-4]:4.079907360321E-1)[&rate=5.582350479766346E-4]:5.57650097467E-1,((13[&rate=5.582350479766346E-4]:3.322182758588E-1,9[&rate=5.582350479766346E-4]:2.938621114753E-1)[&rate=5.582350479766346E-4]:5.490216991572E-1,5[&rate=5.582350479766346E-4]:8.264454544681E-1)[&rate=5.582350479766346E-4]:7.618168040087E-2)[&rate=5.582350479766346E-4]:4.381222804863E-1)[&rate=5.582350479766346E-4]:2.386768708143E-1)[&rate=5.582350479766346E-4]:1.078831026402E0,((31[&rate=5.582350479766346E-4]:3.953959145046E-1,37[&rate=5.582350479766346E-4]:3.953959145046E-1)[&rate=5.582350479766346E-4]:1.636801299186E-1,32[&rate=5.582350479766346E-4]:6.437754979753E-1)[&rate=5.582350479766346E-4]:1.258673973497E-1)[&rate=5.582350479766346E-4]:2.027743885427E-2,((35[&rate=5.582350479766346E-4]:7.195751807658E-1,(36[&rate=5.582350479766346E-4]:6.421232589071E-1,33[&rate=5.582350479766346E-4]:6.066041332242E-1)[&rate=5.582350479766346E-4]:9.930984535598E-2)[&rate=5.582350479766346E-4]:3.284279636209E-2,(((((20[&rate=5.582350479766346E-4]:5.323263637118E-1,25[&rate=5.582350479766346E-4]:5.487647198761E-1)[&rate=5.582350479766346E-4]:5.758555157616E-1,((28[&rate=5.582350479766346E-4]:6.612816674774E-1,2[&rate=5.582350479766346E-4]:4.338844072033E-1)[&rate=5.582350479766346E-4]:4.451447226052E-1,(24[&rate=5.582350479766346E-4]:5.314495255525E-1,(7[&rate=5.582350479766346E-4]:2.38385374981E-1,6[&rate=5.582350479766346E-4]:2.38385374981E-1)[&rate=5.582350479766346E-4]:1.86214835503E-1)[&rate=5.582350479766346E-4]:5.311412480917E-1)[&rate=5.582350479766346E-4]:5.65500099388E-2)[&rate=5.582350479766346E-4]:1.482136363149E0,30[&rate=5.582350479766346E-4]:4.609897000666E-1)[&rate=5.582350479766346E-4]:3.771966525583E-3,14[&rate=5.582350479766346E-4]:2.550254592709E0)[&rate=5.582350479766346E-4]:1.373270242806E-1,((29[&rate=5.582350479766346E-4]:5.629021211765E-1,(62[&rate=5.582350479766346E-4]:5.911141904143E-1,34[&rate=5.582350479766346E-4]:4.626988898678E-1)[&rate=5.582350479766346E-4]:2.916497994254E-2)[&rate=5.582350479766346E-4]:3.180904853626E-2,61[&rate=5.582350479766346E-4]:7.149297489477E-1)[&rate=5.582350479766346E-4]:7.377521160032E-3)[&rate=5.582350479766346E-4]:2.191398570883E-2)[&rate=5.582350479766346E-4]:2.657339530259E-2);
tree STATE_34714000 [&joint=-18011.578341913075,lnP=-18011.578341913075] = [&R] (35[&rate=5.769396598891675E-4]:7.887586426008E-1,((((38[&rate=5.769396598891675E-4]:1.417109877266E0,((((22[&rate=5.769396598891675E-4]:9.708448321394E-1,(1[&rate=5.769396598891675E-4]:1.479300998567E-1,(19[&rate=5.769396598891675E-4]:7.474790760598E-1,26[&rate=5.769396598891675E-4]:7.721366103062E-1)[&rate=5.769396598891675E-4]:1.620948594134E-1)[&rate=5.769396598891675E-4]:4.209281447446E-2)[&rate=5.769396598891675E-4]:2.596180781195E-1,(39[&rate=5.769396598891675E-4]:3.518185863717E-2,((10[&rate=5.769396598891675E-4]:5.473346672922E-1,55[&rate=5.769396598891675E-4]:5.281565851005E-1)[&rate=5.769396598891675E-4]:3.217209818003E-1,(21[&rate=5.769396598891675E-4]:7.980282168568E-1,(23[&rate=5.769396598891675E-4]:5.182297424109E-1,18[&rate=5.769396598891675E-4]:4.990516602192E-1)[&rate=5.769396598891675E-4]:2.907573785556E-1)[&rate=5.769396598891675E-4]:1.559589390849E-1)[&rate=5.769396598891675E-4]:2.318796342021E-1)[&rate=5.769396598891675E-4]:3.363721600537E-2)[&rate=5.769396598891675E-4]:3.212087994786E-2,(((((53[&rate=5.769396598891675E-4]:7.971092886111E-1,(27[&rate=5.769396598891675E-4]:4.922040158851E-1,4[&rate=5.769396598891675E-4]:3.19601276159E-1)[&rate=5.769396598891675E-4]:4.172340398493E-1)[&rate=5.769396598891675E-4]:5.72539066542E-2,(8[&rate=5.769396598891675E-4]:7.97159985028E-1,48[&rate=5.769396598891675E-4]:8.053791631101E-1)[&rate=5.769396598891675E-4]:4.624430612766E-2)[&rate=5.769396598891675E-4]:5.743699309588E-2,((12[&rate=5.769396598891675E-4]:3.459032827972E-1,15[&rate=5.769396598891675E-4]:3.842594471808E-1)[&rate=5.769396598891675E-4]:4.239961355679E-1,((41[&rate=5.769396598891675E-4]:4.088968175498E-1,49[&rate=5.769396598891675E-4]:4.362940778236E-1)[&rate=5.769396598891675E-4]:3.141385878354E-2,46[&rate=5.769396598891675E-4]:4.622284845525E-1)[&rate=5.769396598891675E-4]:3.021914817579E-1)[&rate=5.769396598891675E-4]:1.391610439686E-1)[&rate=5.769396598891675E-4]:1.787050728792E-1,((((54[&rate=5.769396598891675E-4]:3.966973651831E-1,(40[&rate=5.769396598891675E-4]:1.754273569378E-1,(42[&rate=5.769396598891675E-4]:2.522998635803E-4,47[&rate=5.769396598891675E-4]:1.669065602795E-2)[&rate=5.769396598891675E-4]:1.751750570743E-1)[&rate=5.769396598891675E-4]:2.948918632756E-2)[&rate=5.769396598891675E-4]:2.559477725838E-1,52[&rate=5.769396598891675E-4]:4.005903432464E-1)[&rate=5.769396598891675E-4]:2.778429071002E-1,(63[&rate=5.769396598891675E-4]:1.88601561785E-1,58[&rate=5.769396598891675E-4]:1.858618357577E-1)[&rate=5.769396598891675E-4]:5.281878529453E-1)[&rate=5.769396598891675E-4]:1.12633378541E-1,((51[&rate=5.769396598891675E-4]:7.719167665873E-1,(17[&rate=5.769396598891675E-4]:4.398853317215E-1,11[&rate=5.769396598891675E-4]:4.015291673378E-1)[&rate=5.769396598891675E-4]:4.525793800714E-1)[&rate=5.769396598891675E-4]:9.51702629704E-3,(44[&rate=5.769396598891675E-4]:5.134230916079E-1,(50[&rate=5.769396598891675E-4]:1.844450420686E-1,(43[&rate=5.769396598891675E-4]:1.748360920774E-1,45[&rate=5.769396598891675E-4]:1.940141742691E-1)[&rate=5.769396598891675E-4]:6.988292259401E-2)[&rate=5.769396598891675E-4]:2.714438029639E-1)[&rate=5.769396598891675E-4]:3.255449478519E-1)[&rate=5.769396598891675E-4]:9.632836003224E-3)[&rate=5.769396598891675E-4]:2.145071255034E-1)[&rate=5.769396598891675E-4]:4.624165425691E-2,(((56[&rate=5.769396598891675E-4]:3.844211185057E-1,60[&rate=5.769396598891675E-4]:3.871608445333E-1)[&rate=5.769396598891675E-4]:2.203918202118E-2,59[&rate=5.769396598891675E-4]:4.037205744995E-1)[&rate=5.769396598891675E-4]:3.274346030532E-1,57[&rate=5.769396598891675E-4]:7.366346296076E-1)[&rate=5.769396598891675E-4]:5.699752995884E-1)[&rate=5.769396598891675E-4]:4.090536786021E-2)[&rate=5.769396598891675E-4]:2.489280608382E-1,((3[&rate=5.769396598891675E-4]:3.833374468032E-1,16[&rate=5.769396598891675E-4]:4.984059399538E-1)[&rate=5.769396598891675E-4]:4.135029281975E-1,((13[&rate=5.769396598891675E-4]:5.734222526413E-1,9[&rate=5.769396598891675E-4]:5.350660882579E-1)[&rate=5.769396598891675E-4]:2.969578528833E-1,5[&rate=5.769396598891675E-4]:8.155855849769E-1)[&rate=5.769396598891675E-4]:3.330958454425E-2)[&rate=5.769396598891675E-4]:5.502879144007E-1)[&rate=5.769396598891675E-4]:1.072721313893E0)[&rate=5.769396598891675E-4]:1.466324244413E-1,(((29[&rate=5.769396598891675E-4]:5.293586641192E-1,(14[&rate=5.769396598891675E-4]:2.605173691908E0,34[&rate=5.769396598891675E-4]:4.486425144245E-1)[&rate=5.769396598891675E-4]:9.677898328495E-3)[&rate=5.769396598891675E-4]:1.853429049584E-2,61[&rate=5.769396598891675E-4]:6.681115338499E-1)[&rate=5.769396598891675E-4]:1.921084476774E-2,30[&rate=5.769396598891675E-4]:5.671037993827E-1)[&rate=5.769396598891675E-4]:2.347434333108E-2)[&rate=5.769396598891675E-4]:2.496077775686E-3,(62[&rate=5.769396598891675E-4]:6.480083018408E-1,(((24[&rate=5.769396598891675E-4]:9.405599758912E-1,(7[&rate=5.769396598891675E-4]:3.111890380754E-1,6[&rate=5.769396598891675E-4]:3.111890380754E-1)[&rate=5.769396598891675E-4]:5.225216227472E-1)[&rate=5.769396598891675E-4]:7.481997138014E-2,(20[&rate=5.769396598891675E-4]:5.105592316881E-1,25[&rate=5.769396598891675E-4]:5.269975878525E-1)[&rate=5.769396598891675E-4]:4.938618114736E-1)[&rate=5.769396598891675E-4]:4.087725094745E-3,(28[&rate=5.769396598891675E-4]:6.512787544437E-1,2[&rate=5.769396598891675E-4]:4.238814941697E-1)[&rate=5.769396598891675E-4]:4.120245343607E-1)[&rate=5.769396598891675E-4]:1.711451026959E0)[&rate=5.769396598891675E-4]:2.442967829064E-3)[&rate=5.769396598891675E-4]:5.027944759938E-2,(((32[&rate=5.769396598891675E-4]:4.895695039256E-1,37[&rate=5.769396598891675E-4]:4.048700503736E-1)[&rate=5.769396598891675E-4]:2.422802647473E-1,31[&rate=5.769396598891675E-4]:6.471503151209E-1)[&rate=5.769396598891675E-4]:3.516337215016E-3,(36[&rate=5.769396598891675E-4]:4.630623123044E-1,33[&rate=5.769396598891675E-4]:4.275431866215E-1)[&rate=5.769396598891675E-4]:2.832327553321E-1)[&rate=5.769396598891675E-4]:4.733182449596E-2)[&rate=5.769396598891675E-4]:1.698967396562E-2);
tree STATE_34716000 [&joint=-18017.370615447686,lnP=-18017.370615447686] = [&R] (((((38[&rate=5.050185818543515E-4]:1.352230715036E0,(((((((10[&rate=5.050185818543515E-4]:8.396360228462E-1,55[&rate=5.050185818543515E-4]:8.204579406544E-1)[&rate=5.050185818543515E-4]:6.392795791752E-2,(21[&rate=5.050185818543515E-4]:8.706828112117E-1,(23[&rate=5.050185818543515E-4]:6.584290462064E-1,18[&rate=5.050185818543515E-4]:6.392509640147E-1)[&rate=5.050185818543515E-4]:2.23212669115E-1)[&rate=5.050185818543515E-4]:1.178126764012E-1)[&rate=5.050185818543515E-4]:2.27649784367E-1,(22[&rate=5.050185818543515E-4]:9.397093114501E-1,(1[&rate=5.050185818543515E-4]:1.265149777441E-1,(19[&rate=5.050185818543515E-4]:5.63239997674E-1,26[&rate=5.050185818543515E-4]:5.878975319204E-1)[&rate=5.050185818543515E-4]:3.249188156866E-1)[&rate=5.050185818543515E-4]:3.237241589771E-2)[&rate=5.050185818543515E-4]:2.873948646395E-1)[&rate=5.050185818543515E-4]:5.711244986415E-3,39[&rate=5.050185818543515E-4]:7.117158545962E-2)[&rate=5.050185818543515E-4]:4.61336823005E-2,(((56[&rate=5.050185818543515E-4]:5.167968484539E-1,60[&rate=5.050185818543515E-4]:5.195365744815E-1)[&rate=5.050185818543515E-4]:9.513408023744E-2,59[&rate=5.050185818543515E-4]:6.09191202664E-1)[&rate=5.050185818543515E-4]:9.876437792832E-2,57[&rate=5.050185818543515E-4]:7.134350326472E-1)[&rate=5.050185818543515E-4]:6.504455775787E-1)[&rate=5.050185818543515E-4]:9.142858781507E-2,(((8[&rate=5.050185818543515E-4]:8.754626427688E-1,(((53[&rate=5.050185818543515E-4]:2.736623136424E-1,48[&rate=5.050185818543515E-4]:2.709225876149E-1)[&rate=5.050185818543515E-4]:5.058175531948E-1,(12[&rate=5.050185818543515E-4]:4.292095583697E-1,15[&rate=5.050185818543515E-4]:4.675657227534E-1)[&rate=5.050185818543515E-4]:3.475305824399E-1)[&rate=5.050185818543515E-4]:4.728906734631E-2,(27[&rate=5.050185818543515E-4]:3.111728467673E-1,4[&rate=5.050185818543515E-4]:1.385701070413E-1)[&rate=5.050185818543515E-4]:6.279248545395E-1)[&rate=5.050185818543515E-4]:5.965261269492E-2)[&rate=5.050185818543515E-4]:1.216199631966E-2,((41[&rate=5.050185818543515E-4]:5.637692909808E-1,46[&rate=5.050185818543515E-4]:5.856870991998E-1)[&rate=5.050185818543515E-4]:2.720791548007E-1,49[&rate=5.050185818543515E-4]:8.632457060553E-1)[&rate=5.050185818543515E-4]:3.259811111527E-2)[&rate=5.050185818543515E-4]:2.490136236418E-1,(((((44[&rate=5.050185818543515E-4]:6.412312957269E-1,(45[&rate=5.050185818543515E-4]:4.787946664874E-1,(43[&rate=5.050185818543515E-4]:4.201183786183E-1,50[&rate=5.050185818543515E-4]:3.598444060155E-1)[&rate=5.050185818543515E-4]:3.949820567742E-2)[&rate=5.050185818543515E-4]:1.843544374586E-1)[&rate=5.050185818543515E-4]:2.603817090542E-2,51[&rate=5.050185818543515E-4]:6.097352200569E-1)[&rate=5.050185818543515E-4]:1.33870892353E-1,(17[&rate=5.050185818543515E-4]:6.289940760177E-1,11[&rate=5.050185818543515E-4]:5.90637911634E-1)[&rate=5.050185818543515E-4]:2.351599815978E-1)[&rate=5.050185818543515E-4]:3.120822678679E-2,((54[&rate=5.050185818543515E-4]:9.343109404115E-1,((40[&rate=5.050185818543515E-4]:1.796130030505E-1,42[&rate=5.050185818543515E-4]:1.796130030505E-1)[&rate=5.050185818543515E-4]:3.052746136797E-3,47[&rate=5.050185818543515E-4]:1.991041053517E-1)[&rate=5.050185818543515E-4]:5.598643693064E-1)[&rate=5.050185818543515E-4]:5.841901000052E-2,(63[&rate=5.050185818543515E-4]:3.93034304146E-1,58[&rate=5.050185818543515E-4]:3.902945781187E-1)[&rate=5.050185818543515E-4]:3.859970161291E-1)[&rate=5.050185818543515E-4]:3.413918330519E-2)[&rate=5.050185818543515E-4]:2.088400465941E-2,52[&rate=5.050185818543515E-4]:7.956983438561E-1)[&rate=5.050185818543515E-4]:2.669673161344E-1)[&rate=5.050185818543515E-4]:1.378490175024E-1)[&rate=5.050185818543515E-4]:9.772628405237E-2,(5[&rate=5.050185818543515E-4]:1.052930606047E0,((13[&rate=5.050185818543515E-4]:5.266004995014E-1,9[&rate=5.050185818543515E-4]:4.882443351179E-1)[&rate=5.050185818543515E-4]:3.502633692297E-1,(3[&rate=5.050185818543515E-4]:2.067306400617E-1,16[&rate=5.050185818543515E-4]:3.217991332123E-1)[&rate=5.050185818543515E-4]:5.632839136011E-1)[&rate=5.050185818543515E-4]:2.30861257864E-1)[&rate=5.050185818543515E-4]:3.028446020735E-1)[&rate=5.050185818543515E-4]:1.051250027463E0)[&rate=5.050185818543515E-4]:2.146342374052E-1,(34[&rate=5.050185818543515E-4]:5.214093047885E-1,(31[&rate=5.050185818543515E-4]:5.294470415102E-1,30[&rate=5.050185818543515E-4]:4.748022327672E-1)[&rate=5.050185818543515E-4]:1.176453233874E-1)[&rate=5.050185818543515E-4]:1.253237292452E-3)[&rate=5.050185818543515E-4]:4.10810157634E-3,(((29[&rate=5.050185818543515E-4]:4.781203199067E-1,62[&rate=5.050185818543515E-4]:5.35497369087E-1)[&rate=5.050185818543515E-4]:1.117273080257E-1,(14[&rate=5.050185818543515E-4]:2.64481821788E0,61[&rate=5.050185818543515E-4]:6.795438709978E-1)[&rate=5.050185818543515E-4]:3.052233616947E-2)[&rate=5.050185818543515E-4]:5.016975848813E-4,((24[&rate=5.050185818543515E-4]:6.64782299727E-1,(7[&rate=5.050185818543515E-4]:1.441117931216E-1,6[&rate=5.050185818543515E-4]:1.441117931216E-1)[&rate=5.050185818543515E-4]:4.138211915369E-1)[&rate=5.050185818543515E-4]:2.912873802228E-1,((28[&rate=5.050185818543515E-4]:7.117109592226E-1,2[&rate=5.050185818543515E-4]:4.843136989485E-1)[&rate=5.050185818543515E-4]:2.056112416577E-1,(20[&rate=5.050185818543515E-4]:5.575395173184E-1,25[&rate=5.050185818543515E-4]:5.739778734828E-1)[&rate=5.050185818543515E-4]:3.049881630138E-1)[&rate=5.050185818543515E-4]:8.258309550788E-2)[&rate=5.050185818543515E-4]:1.774567092233E0)[&rate=5.050185818543515E-4]:7.459569506214E-3)[&rate=5.050185818543515E-4]:3.674074374785E-2,35[&rate=5.050185818543515E-4]:7.629649393176E-1)[&rate=5.050185818543515E-4]:1.328070525616E-2,((32[&rate=5.050185818543515E-4]:4.731566461515E-1,37[&rate=5.050185818543515E-4]:3.884571925995E-1)[&rate=5.050185818543515E-4]:2.647539694345E-1,(36[&rate=5.050185818543515E-4]:6.448759885593E-1,33[&rate=5.050185818543515E-4]:6.093568628764E-1)[&rate=5.050185818543515E-4]:1.039635887753E-1)[&rate=5.050185818543515E-4]:4.926399073643E-2);
tree STATE_34718000 [&joint=-18013.825011127366,lnP=-18013.825011127366] = [&R] ((((36[&rate=5.656342080341096E-4]:6.720964533995E-1,33[&rate=5.656342080341096E-4]:6.365773277167E-1)[&rate=5.656342080341096E-4]:6.611009334224E-2,(32[&rate=5.656342080341096E-4]:6.175801223976E-1,37[&rate=5.656342080341096E-4]:5.328806688455E-1)[&rate=5.656342080341096E-4]:1.096974625957E-1)[&rate=5.656342080341096E-4]:5.333169966424E-3,((35[&rate=5.656342080341096E-4]:6.512003542119E-1,(38[&rate=5.656342080341096E-4]:1.268141527246E0,((((((22[&rate=5.656342080341096E-4]:1.007836978317E0,(1[&rate=5.656342080341096E-4]:1.301183924914E-1,(19[&rate=5.656342080341096E-4]:5.656148335446E-1,26[&rate=5.656342080341096E-4]:5.902723677911E-1)[&rate=5.656342080341096E-4]:3.261473945633E-1)[&rate=5.656342080341096E-4]:9.689666801776E-2)[&rate=5.656342080341096E-4]:2.438114505753E-1,39[&rate=5.656342080341096E-4]:9.000459327634E-2)[&rate=5.656342080341096E-4]:6.279687176258E-6,((10[&rate=5.656342080341096E-4]:6.780589554148E-1,55[&rate=5.656342080341096E-4]:6.58880873223E-1)[&rate=5.656342080341096E-4]:2.471214588728E-1,(21[&rate=5.656342080341096E-4]:8.710966258711E-1,(23[&rate=5.656342080341096E-4]:4.807575259164E-1,18[&rate=5.656342080341096E-4]:4.615794437246E-1)[&rate=5.656342080341096E-4]:4.012980040644E-1)[&rate=5.656342080341096E-4]:1.390152952656E-1)[&rate=5.656342080341096E-4]:2.305838833334E-1)[&rate=5.656342080341096E-4]:6.888473612913E-2,(((56[&rate=5.656342080341096E-4]:5.622973459093E-1,60[&rate=5.656342080341096E-4]:5.650370719369E-1)[&rate=5.656342080341096E-4]:2.63375440508E-2,59[&rate=5.656342080341096E-4]:5.858951639328E-1)[&rate=5.656342080341096E-4]:5.806361419916E-2,57[&rate=5.656342080341096E-4]:6.494382301869E-1)[&rate=5.656342080341096E-4]:7.560327213716E-1)[&rate=5.656342080341096E-4]:6.529148442847E-2,(((((27[&rate=5.656342080341096E-4]:4.985774717463E-1,4[&rate=5.656342080341096E-4]:3.259747320203E-1)[&rate=5.656342080341096E-4]:3.644377965978E-1,(48[&rate=5.656342080341096E-4]:6.806641711932E-1,(53[&rate=5.656342080341096E-4]:4.977540788995E-1,8[&rate=5.656342080341096E-4]:4.867951747898E-1)[&rate=5.656342080341096E-4]:1.856498183213E-1)[&rate=5.656342080341096E-4]:6.728260400011E-2)[&rate=5.656342080341096E-4]:9.965366456036E-2,(12[&rate=5.656342080341096E-4]:2.317841528384E-1,15[&rate=5.656342080341096E-4]:2.701403172221E-1)[&rate=5.656342080341096E-4]:6.158162869153E-1)[&rate=5.656342080341096E-4]:1.933983762684E-2,((46[&rate=5.656342080341096E-4]:4.778502521317E-1,41[&rate=5.656342080341096E-4]:4.559324439126E-1)[&rate=5.656342080341096E-4]:2.205909145355E-1,49[&rate=5.656342080341096E-4]:7.039206187219E-1)[&rate=5.656342080341096E-4]:1.630196586586E-1)[&rate=5.656342080341096E-4]:2.476361518774E-1,(((63[&rate=5.656342080341096E-4]:3.99834834478E-1,58[&rate=5.656342080341096E-4]:3.970951084507E-1)[&rate=5.656342080341096E-4]:4.339158758082E-1,(52[&rate=5.656342080341096E-4]:7.670616148605E-1,((47[&rate=5.656342080341096E-4]:2.772935514435E-1,54[&rate=5.656342080341096E-4]:4.526360171969E-1)[&rate=5.656342080341096E-4]:9.73163528179E-2,(40[&rate=5.656342080341096E-4]:3.047248338553E-1,42[&rate=5.656342080341096E-4]:3.047248338553E-1)[&rate=5.656342080341096E-4]:5.344671424176E-2)[&rate=5.656342080341096E-4]:4.691640393662E-1)[&rate=5.656342080341096E-4]:2.8332931042E-2)[&rate=5.656342080341096E-4]:1.078290014555E-1,((51[&rate=5.656342080341096E-4]:7.305302586835E-1,(17[&rate=5.656342080341096E-4]:4.997999932178E-1,11[&rate=5.656342080341096E-4]:4.614438288341E-1)[&rate=5.656342080341096E-4]:3.512782106713E-1)[&rate=5.656342080341096E-4]:9.76122353931E-2,((45[&rate=5.656342080341096E-4]:4.345566824858E-1,50[&rate=5.656342080341096E-4]:3.551046276913E-1)[&rate=5.656342080341096E-4]:5.771801759945E-2,(43[&rate=5.656342080341096E-4]:4.179812377778E-1,44[&rate=5.656342080341096E-4]:4.152415117505E-1)[&rate=5.656342080341096E-4]:5.511538011568E-2)[&rate=5.656342080341096E-4]:4.153198487859E-1)[&rate=5.656342080341096E-4]:7.508105328138E-2)[&rate=5.656342080341096E-4]:1.291611010781E-1)[&rate=5.656342080341096E-4]:1.835832670027E-1)[&rate=5.656342080341096E-4]:1.02617214235E-1,(5[&rate=5.656342080341096E-4]:7.13277642973E-1,((13[&rate=5.656342080341096E-4]:2.90600212961E-1,9[&rate=5.656342080341096E-4]:2.522440485775E-1)[&rate=5.656342080341096E-4]:4.465003858198E-1,(3[&rate=5.656342080341096E-4]:3.521307028097E-1,16[&rate=5.656342080341096E-4]:4.671991959603E-1)[&rate=5.656342080341096E-4]:2.781205809028E-1)[&rate=5.656342080341096E-4]:3.097156474001E-2)[&rate=5.656342080341096E-4]:6.628417332763E-1)[&rate=5.656342080341096E-4]:9.468166715446E-1)[&rate=5.656342080341096E-4]:2.278076854136E-1)[&rate=5.656342080341096E-4]:6.829279249586E-2,31[&rate=5.656342080341096E-4]:6.457226549045E-1)[&rate=5.656342080341096E-4]:2.188646503178E-3)[&rate=5.656342080341096E-4]:8.414868827158E-2,(61[&rate=5.656342080341096E-4]:7.13958002253E-1,((((29[&rate=5.656342080341096E-4]:4.595456008797E-1,62[&rate=5.656342080341096E-4]:5.1692265006E-1)[&rate=5.656342080341096E-4]:6.246393462676E-3,34[&rate=5.656342080341096E-4]:3.947537429762E-1)[&rate=5.656342080341096E-4]:1.027055747809E-1,14[&rate=5.656342080341096E-4]:2.65399049524E0)[&rate=5.656342080341096E-4]:2.282020552814E-2,(((((7[&rate=5.656342080341096E-4]:4.497014670513E-1,6[&rate=5.656342080341096E-4]:4.497014670513E-1)[&rate=5.656342080341096E-4]:3.149244350509E-1,(20[&rate=5.656342080341096E-4]:5.661839225152E-1,25[&rate=5.656342080341096E-4]:5.826222786796E-1)[&rate=5.656342080341096E-4]:2.943323905458E-1)[&rate=5.656342080341096E-4]:4.846441905289E-3,(28[&rate=5.656342080341096E-4]:5.935294614913E-1,2[&rate=5.656342080341096E-4]:3.661322012172E-1)[&rate=5.656342080341096E-4]:3.26627814023E-1)[&rate=5.656342080341096E-4]:2.42950366282E-2,24[&rate=5.656342080341096E-4]:9.006166957042E-1)[&rate=5.656342080341096E-4]:1.818153347867E0,30[&rate=5.656342080341096E-4]:5.784825969056E-1)[&rate=5.656342080341096E-4]:1.283517774576E-2)[&rate=5.656342080341096E-4]:2.421648366765E-3)[&rate=5.656342080341096E-4]:8.367575791811E-2);
tree STATE_34720000 [&joint=-18018.61182568795,lnP=-18018.61182568795] = [&R] ((((36[&rate=5.373946919691678E-4]:7.064019797334E-1,33[&rate=5.373946919691678E-4]:6.708828540506E-1)[&rate=5.373946919691678E-4]:3.944148222694E-2,(31[&rate=5.373946919691678E-4]:5.64251866978E-1,(32[&rate=5.373946919691678E-4]:6.200595502729E-1,37[&rate=5.373946919691678E-4]:5.353600967209E-1)[&rate=5.373946919691678E-4]:2.889177025713E-2)[&rate=5.373946919691678E-4]:8.596317968184E-2)[&rate=5.373946919691678E-4]:3.908569759321E-3,35[&rate=5.373946919691678E-4]:7.278941082225E-1)[&rate=5.373946919691678E-4]:8.830154427413E-2,((((34[&rate=5.373946919691678E-4]:5.203904862153E-1,(38[&rate=5.373946919691678E-4]:1.463895145137E0,((((((22[&rate=5.373946919691678E-4]:1.059662481421E0,(1[&rate=5.373946919691678E-4]:1.55606940965E-1,(19[&rate=5.373946919691678E-4]:7.588181275519E-1,26[&rate=5.373946919691678E-4]:7.834756617984E-1)[&rate=5.373946919691678E-4]:1.584326490296E-1)[&rate=5.373946919691678E-4]:1.23233622648E-1)[&rate=5.373946919691678E-4]:1.421207176687E-1,((10[&rate=5.373946919691678E-4]:4.083685500662E-1,55[&rate=5.373946919691678E-4]:3.891904678745E-1)[&rate=5.373946919691678E-4]:5.229728626784E-1,(21[&rate=5.373946919691678E-4]:8.434850583947E-1,(23[&rate=5.373946919691678E-4]:5.155482854769E-1,18[&rate=5.373946919691678E-4]:4.963702032852E-1)[&rate=5.373946919691678E-4]:3.388956770274E-1)[&rate=5.373946919691678E-4]:1.727878611992E-1)[&rate=5.373946919691678E-4]:1.745513753864E-1)[&rate=5.373946919691678E-4]:1.842342076391E-2,39[&rate=5.373946919691678E-4]:5.856278423744E-2)[&rate=5.373946919691678E-4]:1.839618679372E-2,(((59[&rate=5.373946919691678E-4]:3.953094533084E-1,60[&rate=5.373946919691678E-4]:4.007889053633E-1)[&rate=5.373946919691678E-4]:1.39654540339E-1,56[&rate=5.373946919691678E-4]:5.377037196747E-1)[&rate=5.373946919691678E-4]:1.104914542119E-1,57[&rate=5.373946919691678E-4]:6.509348999142E-1)[&rate=5.373946919691678E-4]:6.725994135827E-1)[&rate=5.373946919691678E-4]:3.536436948708E-2,(((53[&rate=5.373946919691678E-4]:9.1000793244E-1,((27[&rate=5.373946919691678E-4]:8.032009813063E-1,4[&rate=5.373946919691678E-4]:6.305982415802E-1)[&rate=5.373946919691678E-4]:1.02555485372E-1,((48[&rate=5.373946919691678E-4]:7.544740310171E-1,(12[&rate=5.373946919691678E-4]:4.957529253121E-1,15[&rate=5.373946919691678E-4]:5.341090896958E-1)[&rate=5.373946919691678E-4]:2.58721105705E-1)[&rate=5.373946919691678E-4]:1.26171462389E-2,8[&rate=5.373946919691678E-4]:7.588719991739E-1)[&rate=5.373946919691678E-4]:2.359679627146E-2)[&rate=5.373946919691678E-4]:1.16580232885E-1)[&rate=5.373946919691678E-4]:1.350890249514E-2,(41[&rate=5.373946919691678E-4]:8.026622415302E-1,(49[&rate=5.373946919691678E-4]:7.837278182986E-1,46[&rate=5.373946919691678E-4]:7.782483662439E-1)[&rate=5.373946919691678E-4]:4.633168350542E-2)[&rate=5.373946919691678E-4]:9.071760710358E-2)[&rate=5.373946919691678E-4]:2.428262959791E-1,((52[&rate=5.373946919691678E-4]:8.080792627972E-1,((63[&rate=5.373946919691678E-4]:2.92777416051E-1,58[&rate=5.373946919691678E-4]:2.900376900236E-1)[&rate=5.373946919691678E-4]:4.291442549098E-1,((47[&rate=5.373946919691678E-4]:1.859959187155E-1,40[&rate=5.373946919691678E-4]:1.695575625511E-1)[&rate=5.373946919691678E-4]:3.008508165523E-1,(42[&rate=5.373946919691678E-4]:2.748052178439E-1,54[&rate=5.373946919691678E-4]:4.665860397616E-1)[&rate=5.373946919691678E-4]:1.956031612595E-1)[&rate=5.373946919691678E-4]:2.734311000764E-1)[&rate=5.373946919691678E-4]:1.245137562201E-1)[&rate=5.373946919691678E-4]:1.246716971665E-1,((51[&rate=5.373946919691678E-4]:3.689872136949E-1,(17[&rate=5.373946919691678E-4]:4.610695008029E-1,11[&rate=5.373946919691678E-4]:4.227133364192E-1)[&rate=5.373946919691678E-4]:2.846565809752E-2)[&rate=5.373946919691678E-4]:2.970786065394E-1,((43[&rate=5.373946919691678E-4]:4.769172033661E-1,(45[&rate=5.373946919691678E-4]:4.516325636455E-1,50[&rate=5.373946919691678E-4]:3.72180508851E-1)[&rate=5.373946919691678E-4]:4.446272191235E-2)[&rate=5.373946919691678E-4]:1.283701293121E-1,44[&rate=5.373946919691678E-4]:6.025476066508E-1)[&rate=5.373946919691678E-4]:1.210524601588E-1)[&rate=5.373946919691678E-4]:2.666851397294E-1)[&rate=5.373946919691678E-4]:1.486606641011E-1)[&rate=5.373946919691678E-4]:2.269253837115E-2)[&rate=5.373946919691678E-4]:1.344769228347E-1,((3[&rate=5.373946919691678E-4]:8.861568053983E-1,16[&rate=5.373946919691678E-4]:1.001225298549E0)[&rate=5.373946919691678E-4]:1.936599087711E-1,(5[&rate=5.373946919691678E-4]:7.100802766098E-1,(13[&rate=5.373946919691678E-4]:4.517899504789E-1,9[&rate=5.373946919691678E-4]:4.134337860954E-1)[&rate=5.373946919691678E-4]:3.130848466788E-1)[&rate=5.373946919691678E-4]:4.217912320801E-1)[&rate=5.373946919691678E-4]:1.642438231562E-1)[&rate=5.373946919691678E-4]:1.222574333839E0)[&rate=5.373946919691678E-4]:1.006977514379E-1)[&rate=5.373946919691678E-4]:1.408697233718E-2,(29[&rate=5.373946919691678E-4]:5.902673439603E-1,(((((7[&rate=5.373946919691678E-4]:1.569801018377E-1,6[&rate=5.373946919691678E-4]:1.569801018377E-1)[&rate=5.373946919691678E-4]:6.139745065806E-1,28[&rate=5.373946919691678E-4]:9.216395399252E-1)[&rate=5.373946919691678E-4]:1.076856797169E-1,(24[&rate=5.373946919691678E-4]:9.40294742174E-1,(20[&rate=5.373946919691678E-4]:5.495422113815E-1,25[&rate=5.373946919691678E-4]:5.659805675459E-1)[&rate=5.373946919691678E-4]:3.797936266828E-1)[&rate=5.373946919691678E-4]:4.519486102967E-2)[&rate=5.373946919691678E-4]:2.588503968369E-1,2[&rate=5.373946919691678E-4]:1.060778356205E0)[&rate=5.373946919691678E-4]:1.459167530605E0,(61[&rate=5.373946919691678E-4]:6.770564638798E-1,30[&rate=5.373946919691678E-4]:5.568378846449E-1)[&rate=5.373946919691678E-4]:6.382199335746E-3)[&rate=5.373946919691678E-4]:2.704725997971E-2)[&rate=5.373946919691678E-4]:1.524836595834E-2)[&rate=5.373946919691678E-4]:1.400079795131E-2,14[&rate=5.373946919691678E-4]:2.705009433987E0)[&rate=5.373946919691678E-4]:5.60944166364E-2,62[&rate=5.373946919691678E-4]:7.329879736867E-1)[&rate=5.373946919691678E-4]:1.216942744392E-2);
tree STATE_34722000 [&joint=-18003.029652449735,lnP=-18003.029652449735] = [&R] ((((((38[&rate=5.845698238361728E-4]:1.152900888172E0,((((((49[&rate=5.845698238361728E-4]:7.870740375242E-1,((8[&rate=5.845698238361728E-4]:4.197320819259E-1,53[&rate=5.845698238361728E-4]:4.306909860355E-1)[&rate=5.845698238361728E-4]:3.562295385245E-1,((48[&rate=5.845698238361728E-4]:5.004808185217E-1,(27[&rate=5.845698238361728E-4]:3.856587571555E-1,4[&rate=5.845698238361728E-4]:2.130560174295E-1)[&rate=5.845698238361728E-4]:2.29890554517E-1)[&rate=5.845698238361728E-4]:2.687808436151E-1,(12[&rate=5.845698238361728E-4]:6.189319365229E-1,15[&rate=5.845698238361728E-4]:6.572881009065E-1)[&rate=5.845698238361728E-4]:1.503297256139E-1)[&rate=5.845698238361728E-4]:1.491913639573E-2)[&rate=5.845698238361728E-4]:2.893238991712E-3)[&rate=5.845698238361728E-4]:1.690751152995E-1,(41[&rate=5.845698238361728E-4]:6.779767915628E-1,46[&rate=5.845698238361728E-4]:6.998945997819E-1)[&rate=5.845698238361728E-4]:2.50775100987E-1)[&rate=5.845698238361728E-4]:1.96181260553E-1,((((40[&rate=5.845698238361728E-4]:3.273269771479E-1,(42[&rate=5.845698238361728E-4]:2.811084206639E-1,(54[&rate=5.845698238361728E-4]:4.159076535639E-1,47[&rate=5.845698238361728E-4]:2.405651878105E-1)[&rate=5.845698238361728E-4]:5.698158901771E-2)[&rate=5.845698238361728E-4]:4.621855648403E-2)[&rate=5.845698238361728E-4]:4.615098376327E-1,52[&rate=5.845698238361728E-4]:7.285628421778E-1)[&rate=5.845698238361728E-4]:1.908460220154E-1,(63[&rate=5.845698238361728E-4]:2.740728554955E-1,58[&rate=5.845698238361728E-4]:2.713331294682E-1)[&rate=5.845698238361728E-4]:6.836921730814E-1)[&rate=5.845698238361728E-4]:4.542260147525E-2,(((44[&rate=5.845698238361728E-4]:5.8524462541E-1,(50[&rate=5.845698238361728E-4]:3.835910663152E-1,(45[&rate=5.845698238361728E-4]:4.180946457199E-1,43[&rate=5.845698238361728E-4]:3.989165635281E-1)[&rate=5.845698238361728E-4]:4.494847538989E-2)[&rate=5.845698238361728E-4]:1.441193125193E-1)[&rate=5.845698238361728E-4]:1.873857820674E-1,51[&rate=5.845698238361728E-4]:7.150961609019E-1)[&rate=5.845698238361728E-4]:1.405529980172E-1,(17[&rate=5.845698238361728E-4]:7.335107757457E-1,11[&rate=5.845698238361728E-4]:6.95154611362E-1)[&rate=5.845698238361728E-4]:2.42686328379E-1)[&rate=5.845698238361728E-4]:1.091823067493E-1)[&rate=5.845698238361728E-4]:1.053071668863E-1)[&rate=5.845698238361728E-4]:1.800361833724E-2,(((60[&rate=5.845698238361728E-4]:2.268791991203E-1,56[&rate=5.845698238361728E-4]:2.241394730927E-1)[&rate=5.845698238361728E-4]:1.637544485007E-1,59[&rate=5.845698238361728E-4]:3.851541955661E-1)[&rate=5.845698238361728E-4]:2.601750695294E-1,57[&rate=5.845698238361728E-4]:6.508087171504E-1)[&rate=5.845698238361728E-4]:6.921280542897E-1)[&rate=5.845698238361728E-4]:1.555969273165E-2,(((22[&rate=5.845698238361728E-4]:9.299884347115E-1,(1[&rate=5.845698238361728E-4]:7.978135065196E-2,(19[&rate=5.845698238361728E-4]:7.560954695396E-1,26[&rate=5.845698238361728E-4]:7.80753003786E-1)[&rate=5.845698238361728E-4]:8.532971672887E-2)[&rate=5.845698238361728E-4]:6.938516625133E-2)[&rate=5.845698238361728E-4]:2.295518797611E-1,((10[&rate=5.845698238361728E-4]:6.109245439898E-1,55[&rate=5.845698238361728E-4]:5.91746461798E-1)[&rate=5.845698238361728E-4]:2.087904789078E-1,(21[&rate=5.845698238361728E-4]:5.687904176969E-1,(23[&rate=5.845698238361728E-4]:5.061518160635E-1,18[&rate=5.845698238361728E-4]:4.869737338718E-1)[&rate=5.845698238361728E-4]:7.35975057431E-2)[&rate=5.845698238361728E-4]:3.358561120498E-1)[&rate=5.845698238361728E-4]:2.439348806162E-1)[&rate=5.845698238361728E-4]:5.853972720176E-2,39[&rate=5.845698238361728E-4]:5.643620605805E-2)[&rate=5.845698238361728E-4]:5.548491564796E-2)[&rate=5.845698238361728E-4]:9.559020149703E-2,((3[&rate=5.845698238361728E-4]:4.221535103963E-1,16[&rate=5.845698238361728E-4]:5.372220035469E-1)[&rate=5.845698238361728E-4]:6.547755811308E-1,((13[&rate=5.845698238361728E-4]:5.059648030671E-1,9[&rate=5.845698238361728E-4]:4.676086386837E-1)[&rate=5.845698238361728E-4]:4.836881911517E-1,5[&rate=5.845698238361728E-4]:9.34858473671E-1)[&rate=5.845698238361728E-4]:1.941254123766E-1)[&rate=5.845698238361728E-4]:1.278425056486E-1)[&rate=5.845698238361728E-4]:9.508690170235E-1)[&rate=5.845698238361728E-4]:4.173181443018E-1,(29[&rate=5.845698238361728E-4]:5.601090198112E-1,(62[&rate=5.845698238361728E-4]:5.626003373673E-1,14[&rate=5.845698238361728E-4]:2.590716214304E0)[&rate=5.845698238361728E-4]:5.488573162428E-2)[&rate=5.845698238361728E-4]:3.694585366846E-2)[&rate=5.845698238361728E-4]:7.828627734111E-3,((61[&rate=5.845698238361728E-4]:6.949431210673E-1,(30[&rate=5.845698238361728E-4]:5.310936098317E-1,34[&rate=5.845698238361728E-4]:4.600553584656E-1)[&rate=5.845698238361728E-4]:4.363093200063E-2)[&rate=5.845698238361728E-4]:1.901490032137E-2,(((20[&rate=5.845698238361728E-4]:4.490675505635E-1,25[&rate=5.845698238361728E-4]:4.655059067279E-1)[&rate=5.845698238361728E-4]:6.281933864897E-1,(((7[&rate=5.845698238361728E-4]:1.891850695649E-1,6[&rate=5.845698238361728E-4]:1.891850695649E-1)[&rate=5.845698238361728E-4]:6.035470203758E-1,24[&rate=5.845698238361728E-4]:8.995814050092E-1)[&rate=5.845698238361728E-4]:1.482357692218E-1,28[&rate=5.845698238361728E-4]:1.091652790669E0)[&rate=5.845698238361728E-4]:4.040266693185E-2)[&rate=5.845698238361728E-4]:1.557267093783E-1,2[&rate=5.845698238361728E-4]:1.060384906705E0)[&rate=5.845698238361728E-4]:1.490080338278E0)[&rate=5.845698238361728E-4]:1.114405906008E-2)[&rate=5.845698238361728E-4]:7.264728433056E-2,(36[&rate=5.845698238361728E-4]:6.713404079405E-1,33[&rate=5.845698238361728E-4]:6.358212822576E-1)[&rate=5.845698238361728E-4]:1.564636016474E-1)[&rate=5.845698238361728E-4]:2.156108726981E-3,(32[&rate=5.845698238361728E-4]:6.527944460833E-1,(31[&rate=5.845698238361728E-4]:3.937445556673E-1,37[&rate=5.845698238361728E-4]:3.937445556673E-1)[&rate=5.845698238361728E-4]:1.74350436864E-1)[&rate=5.845698238361728E-4]:1.66236710483E-1)[&rate=5.845698238361728E-4]:1.178232533386E-2,35[&rate=5.845698238361728E-4]:8.198845201515E-1);
tree STATE_34724000 [&joint=-18016.867536651425,lnP=-18016.867536651425] = [&R] ((((30[&rate=5.481106700050453E-4]:6.195246736999E-1,29[&rate=5.481106700050453E-4]:6.195246736999E-1)[&rate=5.481106700050453E-4]:1.715661073667E-2,((34[&rate=5.481106700050453E-4]:4.305736179184E-1,(62[&rate=5.481106700050453E-4]:5.141524143947E-1,(38[&rate=5.481106700050453E-4]:9.728544427365E-1,((((((56[&rate=5.481106700050453E-4]:2.8980754117E-1,59[&rate=5.481106700050453E-4]:2.870678151427E-1)[&rate=5.481106700050453E-4]:1.936854270801E-1,60[&rate=5.481106700050453E-4]:4.862326942777E-1)[&rate=5.481106700050453E-4]:2.209814355011E-1,57[&rate=5.481106700050453E-4]:7.072141297788E-1)[&rate=5.481106700050453E-4]:7.785335644112E-1,(((10[&rate=5.481106700050453E-4]:5.516894271339E-1,55[&rate=5.481106700050453E-4]:5.325113449422E-1)[&rate=5.481106700050453E-4]:2.268966429489E-1,(21[&rate=5.481106700050453E-4]:4.618787310536E-1,(23[&rate=5.481106700050453E-4]:4.61115885471E-1,18[&rate=5.481106700050453E-4]:4.419378032793E-1)[&rate=5.481106700050453E-4]:1.172174969225E-2)[&rate=5.481106700050453E-4]:4.016388458784E-1)[&rate=5.481106700050453E-4]:3.93914308736E-1,(39[&rate=5.481106700050453E-4]:7.243508602051E-2,(22[&rate=5.481106700050453E-4]:9.530238805154E-1,(1[&rate=5.481106700050453E-4]:1.555150720361E-1,(19[&rate=5.481106700050453E-4]:8.020537044224E-1,26[&rate=5.481106700050453E-4]:8.267112386689E-1)[&rate=5.481106700050453E-4]:1.151052032301E-1)[&rate=5.481106700050453E-4]:1.668689067112E-2)[&rate=5.481106700050453E-4]:2.810550411215E-1)[&rate=5.481106700050453E-4]:3.431186814084E-2)[&rate=5.481106700050453E-4]:1.324253975628E-1)[&rate=5.481106700050453E-4]:1.476713258003E-2,(((((27[&rate=5.481106700050453E-4]:5.945783221785E-1,4[&rate=5.481106700050453E-4]:4.219755824525E-1)[&rate=5.481106700050453E-4]:2.914097586234E-1,((53[&rate=5.481106700050453E-4]:4.866540361058E-1,8[&rate=5.481106700050453E-4]:4.756951319961E-1)[&rate=5.481106700050453E-4]:2.847346285315E-1,(12[&rate=5.481106700050453E-4]:4.557967046323E-1,15[&rate=5.481106700050453E-4]:4.941528690159E-1)[&rate=5.481106700050453E-4]:3.128522339774E-1)[&rate=5.481106700050453E-4]:2.27064904143E-3)[&rate=5.481106700050453E-4]:2.898534559026E-2,(49[&rate=5.481106700050453E-4]:6.930488355467E-1,48[&rate=5.481106700050453E-4]:6.930488355467E-1)[&rate=5.481106700050453E-4]:1.068560976947E-1)[&rate=5.481106700050453E-4]:1.798535148953E-1,(41[&rate=5.481106700050453E-4]:4.345607192196E-1,46[&rate=5.481106700050453E-4]:4.564785274387E-1)[&rate=5.481106700050453E-4]:5.178004686433E-1)[&rate=5.481106700050453E-4]:2.389130746386E-1,(((52[&rate=5.481106700050453E-4]:7.316227317521E-1,(63[&rate=5.481106700050453E-4]:4.6056796435E-1,58[&rate=5.481106700050453E-4]:4.578282383226E-1)[&rate=5.481106700050453E-4]:3.094109317858E-1)[&rate=5.481106700050453E-4]:3.162541592993E-2,(54[&rate=5.481106700050453E-4]:6.158241667874E-1,(47[&rate=5.481106700050453E-4]:3.583149719E-1,(42[&rate=5.481106700050453E-4]:2.474819138567E-1,40[&rate=5.481106700050453E-4]:2.474819138567E-1)[&rate=5.481106700050453E-4]:9.439470187887E-2)[&rate=5.481106700050453E-4]:8.216672913405E-2)[&rate=5.481106700050453E-4]:3.994787754151E-1)[&rate=5.481106700050453E-4]:1.305400324154E-1,((44[&rate=5.481106700050453E-4]:6.781780938547E-1,((45[&rate=5.481106700050453E-4]:3.894472347742E-1,50[&rate=5.481106700050453E-4]:3.099951799797E-1)[&rate=5.481106700050453E-4]:3.497211622275E-2,43[&rate=5.481106700050453E-4]:4.052412688053E-1)[&rate=5.481106700050453E-4]:2.756765510768E-1)[&rate=5.481106700050453E-4]:1.06268213827E-1,(51[&rate=5.481106700050453E-4]:6.930041488266E-1,(17[&rate=5.481106700050453E-4]:3.937819770037E-1,11[&rate=5.481106700050453E-4]:3.5542581262E-1)[&rate=5.481106700050453E-4]:4.197701170284E-1)[&rate=5.481106700050453E-4]:3.390791227972E-2)[&rate=5.481106700050453E-4]:1.668761189912E-1)[&rate=5.481106700050453E-4]:2.42691561856E-1)[&rate=5.481106700050453E-4]:1.092405642685E-1)[&rate=5.481106700050453E-4]:2.452012812639E-1,(5[&rate=5.481106700050453E-4]:9.929475202571E-1,((13[&rate=5.481106700050453E-4]:6.209869976636E-1,9[&rate=5.481106700050453E-4]:5.826308332801E-1)[&rate=5.481106700050453E-4]:4.097197529963E-1,(3[&rate=5.481106700050453E-4]:3.624665442636E-1,16[&rate=5.481106700050453E-4]:4.775350374142E-1)[&rate=5.481106700050453E-4]:5.613908913281E-1)[&rate=5.481106700050453E-4]:1.703529014498E-2)[&rate=5.481106700050453E-4]:5.555083138041E-1)[&rate=5.481106700050453E-4]:4.791931292233E-1)[&rate=5.481106700050453E-4]:4.570850814716E-1)[&rate=5.481106700050453E-4]:4.483650407019E-2)[&rate=5.481106700050453E-4]:1.053544962093E-1,(((((7[&rate=5.481106700050453E-4]:4.170216444276E-1,6[&rate=5.481106700050453E-4]:4.170216444276E-1)[&rate=5.481106700050453E-4]:3.26699405567E-1,24[&rate=5.481106700050453E-4]:8.505703650632E-1)[&rate=5.481106700050453E-4]:7.506907233729E-2,((20[&rate=5.481106700050453E-4]:2.91281393275E-1,25[&rate=5.481106700050453E-4]:3.077197494394E-1)[&rate=5.481106700050453E-4]:4.899172787817E-1,28[&rate=5.481106700050453E-4]:8.359931926048E-1)[&rate=5.481106700050453E-4]:1.334818612341E-1)[&rate=5.481106700050453E-4]:4.536067010448E-1,2[&rate=5.481106700050453E-4]:1.19568449461E0)[&rate=5.481106700050453E-4]:1.366917155874E0,14[&rate=5.481106700050453E-4]:2.691368773771E0)[&rate=5.481106700050453E-4]:1.090517839974E-3)[&rate=5.481106700050453E-4]:2.971491894267E-2)[&rate=5.481106700050453E-4]:3.557710459851E-3,61[&rate=5.481106700050453E-4]:7.604575741313E-1)[&rate=5.481106700050453E-4]:6.773649704947E-2,(35[&rate=5.481106700050453E-4]:8.23548318107E-1,((32[&rate=5.481106700050453E-4]:6.270658092427E-1,(31[&rate=5.481106700050453E-4]:3.543329251506E-1,37[&rate=5.481106700050453E-4]:3.543329251506E-1)[&rate=5.481106700050453E-4]:1.880334305401E-1)[&rate=5.481106700050453E-4]:1.906291015693E-1,(36[&rate=5.481106700050453E-4]:5.643231756923E-1,33[&rate=5.481106700050453E-4]:5.288040500094E-1)[&rate=5.481106700050453E-4]:2.643006968683E-1)[&rate=5.481106700050453E-4]:1.678236904364E-2)[&rate=5.481106700050453E-4]:1.284247438521E-2);
tree STATE_34726000 [&joint=-18015.40776373473,lnP=-18015.40776373473] = [&R] ((36[&rate=4.939750060086791E-4]:6.618136265602E-1,33[&rate=4.939750060086791E-4]:6.262945008773E-1)[&rate=4.939750060086791E-4]:1.865461409308E-1,((((((34[&rate=4.939750060086791E-4]:5.09589619407E-1,((38[&rate=4.939750060086791E-4]:9.25475250724E-1,(((39[&rate=4.939750060086791E-4]:4.735988437401E-2,(22[&rate=4.939750060086791E-4]:1.00897921968E0,(1[&rate=4.939750060086791E-4]:4.846151478749E-2,(19[&rate=4.939750060086791E-4]:7.874791047797E-1,26[&rate=4.939750060086791E-4]:8.121366390262E-1)[&rate=4.939750060086791E-4]:2.262624562425E-2)[&rate=4.939750060086791E-4]:1.796957870846E-1)[&rate=4.939750060086791E-4]:2.0002450031E-1)[&rate=4.939750060086791E-4]:2.213144371813E-1,((((41[&rate=4.939750060086791E-4]:6.773186457845E-1,46[&rate=4.939750060086791E-4]:6.992364540036E-1)[&rate=4.939750060086791E-4]:2.078217353501E-1,(((53[&rate=4.939750060086791E-4]:5.572745471125E-1,(27[&rate=4.939750060086791E-4]:3.166401289549E-1,4[&rate=4.939750060086791E-4]:1.440373892288E-1)[&rate=4.939750060086791E-4]:3.529631852809E-1)[&rate=4.939750060086791E-4]:2.090778361796E-1,48[&rate=4.939750060086791E-4]:7.636126572645E-1)[&rate=4.939750060086791E-4]:6.036832946509E-2,(8[&rate=4.939750060086791E-4]:7.332652158986E-1,(49[&rate=4.939750060086791E-4]:7.022033325889E-1,(12[&rate=4.939750060086791E-4]:4.106843158052E-1,15[&rate=4.939750060086791E-4]:4.490404801889E-1)[&rate=4.939750060086791E-4]:2.915190167836E-1)[&rate=4.939750060086791E-4]:3.928106139177E-2)[&rate=4.939750060086791E-4]:8.249659274897E-2)[&rate=4.939750060086791E-4]:8.855665467884E-2)[&rate=4.939750060086791E-4]:2.719327260521E-1,((((54[&rate=4.939750060086791E-4]:6.342268504087E-1,((42[&rate=4.939750060086791E-4]:2.792201009702E-1,40[&rate=4.939750060086791E-4]:2.792201009702E-1)[&rate=4.939750060086791E-4]:7.860637009115E-2,47[&rate=4.939750060086791E-4]:3.742648272257E-1)[&rate=4.939750060086791E-4]:8.461955742962E-2)[&rate=4.939750060086791E-4]:3.456345434717E-1,52[&rate=4.939750060086791E-4]:7.278065993599E-1)[&rate=4.939750060086791E-4]:5.820654061371E-2,(63[&rate=4.939750060086791E-4]:4.388906059743E-1,58[&rate=4.939750060086791E-4]:4.36150879947E-1)[&rate=4.939750060086791E-4]:3.854786983829E-1)[&rate=4.939750060086791E-4]:2.535811757223E-1,(((50[&rate=4.939750060086791E-4]:3.149075622909E-1,45[&rate=4.939750060086791E-4]:3.943596170854E-1)[&rate=4.939750060086791E-4]:3.72717026024E-1,(44[&rate=4.939750060086791E-4]:2.360825963734E-1,43[&rate=4.939750060086791E-4]:2.388223224007E-1)[&rate=4.939750060086791E-4]:5.090762385169E-1)[&rate=4.939750060086791E-4]:2.698830947988E-1,((17[&rate=4.939750060086791E-4]:3.738755321526E-1,11[&rate=4.939750060086791E-4]:3.35519367769E-1)[&rate=4.939750060086791E-4]:3.21153491728E-2,51[&rate=4.939750060086791E-4]:2.854429361199E-1)[&rate=4.939750060086791E-4]:6.720647469938E-1)[&rate=4.939750060086791E-4]:8.208663258223E-2)[&rate=4.939750060086791E-4]:6.268427094277E-2)[&rate=4.939750060086791E-4]:1.161276627936E-1,((((60[&rate=4.939750060086791E-4]:4.87732776316E-1,56[&rate=4.939750060086791E-4]:4.849930502884E-1)[&rate=4.939750060086791E-4]:4.459683012891E-2,59[&rate=4.939750060086791E-4]:5.2685015439E-1)[&rate=4.939750060086791E-4]:1.070929934155E-1,57[&rate=4.939750060086791E-4]:6.394225998604E-1)[&rate=4.939750060086791E-4]:8.307067169938E-1,((10[&rate=4.939750060086791E-4]:6.217449943305E-1,55[&rate=4.939750060086791E-4]:6.025669121388E-1)[&rate=4.939750060086791E-4]:1.068583577083E-1,(21[&rate=4.939750060086791E-4]:5.064842777153E-1,(23[&rate=4.939750060086791E-4]:5.091560907712E-1,18[&rate=4.939750060086791E-4]:4.899780085795E-1)[&rate=4.939750060086791E-4]:8.287091053771E-3)[&rate=4.939750060086791E-4]:3.070505811727E-1)[&rate=4.939750060086791E-4]:5.607040470071E-1)[&rate=4.939750060086791E-4]:3.071453126148E-3)[&rate=4.939750060086791E-4]:4.204889404077E-2)[&rate=4.939750060086791E-4]:1.045558437468E-1,(5[&rate=4.939750060086791E-4]:8.914356132431E-1,((13[&rate=4.939750060086791E-4]:4.645543973717E-1,9[&rate=4.939750060086791E-4]:4.261982329883E-1)[&rate=4.939750060086791E-4]:4.467565020855E-1,(3[&rate=4.939750060086791E-4]:6.412451298186E-1,16[&rate=4.939750060086791E-4]:7.563136229692E-1)[&rate=4.939750060086791E-4]:1.632164545704E-1)[&rate=4.939750060086791E-4]:3.491923433373E-2)[&rate=4.939750060086791E-4]:5.311096205521E-1)[&rate=4.939750060086791E-4]:5.577245374768E-1)[&rate=4.939750060086791E-4]:5.795111299416E-1,(62[&rate=4.939750060086791E-4]:5.403965259982E-1,((((7[&rate=4.939750060086791E-4]:3.405050985123E-1,6[&rate=4.939750060086791E-4]:3.405050985123E-1)[&rate=4.939750060086791E-4]:4.320995541803E-1,24[&rate=4.939750060086791E-4]:8.794539677611E-1)[&rate=4.939750060086791E-4]:7.593400697237E-2,((20[&rate=4.939750060086791E-4]:5.570692722874E-1,25[&rate=4.939750060086791E-4]:5.735076284518E-1)[&rate=4.939750060086791E-4]:2.575466886859E-1,28[&rate=4.939750060086791E-4]:8.694104815214E-1)[&rate=4.939750060086791E-4]:1.298131096505E-1)[&rate=4.939750060086791E-4]:2.472804862077E-1,2[&rate=4.939750060086791E-4]:1.019106817106E0)[&rate=4.939750060086791E-4]:1.420638462542E0)[&rate=4.939750060086791E-4]:4.880274485394E-2)[&rate=4.939750060086791E-4]:4.880564910137E-2)[&rate=4.939750060086791E-4]:1.37573196547E-2,(30[&rate=4.939750060086791E-4]:5.851591946022E-1,14[&rate=4.939750060086791E-4]:2.670652120719E0)[&rate=4.939750060086791E-4]:9.225995825696E-3)[&rate=4.939750060086791E-4]:1.562976544182E-2,29[&rate=4.939750060086791E-4]:6.100149558697E-1)[&rate=4.939750060086791E-4]:3.938523898702E-2,61[&rate=4.939750060086791E-4]:7.696187740916E-1)[&rate=4.939750060086791E-4]:3.361551211187E-2,35[&rate=4.939750060086791E-4]:8.114310075148E-1)[&rate=4.939750060086791E-4]:1.153922392076E-2,(32[&rate=4.939750060086791E-4]:5.55163479514E-1,(31[&rate=4.939750060086791E-4]:4.398873380059E-1,37[&rate=4.939750060086791E-4]:4.398873380059E-1)[&rate=4.939750060086791E-4]:3.057668795601E-2)[&rate=4.939750060086791E-4]:2.787357136704E-1)[&rate=4.939750060086791E-4]:3.5316125581E-3);
tree STATE_34728000 [&joint=-18042.661183844008,lnP=-18042.661183844008] = [&R] (((36[&rate=4.78322099264636E-4]:5.516961304162E-1,33[&rate=4.78322099264636E-4]:5.161770047334E-1)[&rate=4.78322099264636E-4]:2.423611870589E-1,(35[&rate=4.78322099264636E-4]:7.195012237296E-1,(32[&rate=4.78322099264636E-4]:5.920584306349E-1,(31[&rate=4.78322099264636E-4]:3.814620961937E-1,37[&rate=4.78322099264636E-4]:3.814620961937E-1)[&rate=4.78322099264636E-4]:1.258968808892E-1)[&rate=4.78322099264636E-4]:1.383717548434E-1)[&rate=4.78322099264636E-4]:5.269817024825E-2)[&rate=4.78322099264636E-4]:5.17683170481E-2,(((34[&rate=4.78322099264636E-4]:4.545971537276E-1,30[&rate=4.78322099264636E-4]:5.256354050938E-1)[&rate=4.78322099264636E-4]:7.740471887995E-2,29[&rate=4.78322099264636E-4]:6.030401239738E-1)[&rate=4.78322099264636E-4]:2.263033723702E-2,(((62[&rate=4.78322099264636E-4]:5.566218316442E-1,(((((7[&rate=4.78322099264636E-4]:2.266510775926E-1,6[&rate=4.78322099264636E-4]:2.266510775926E-1)[&rate=4.78322099264636E-4]:2.743404383556E-1,24[&rate=4.78322099264636E-4]:6.078408310168E-1)[&rate=4.78322099264636E-4]:2.167290251513E-1,((20[&rate=4.78322099264636E-4]:4.301747414794E-1,25[&rate=4.78322099264636E-4]:4.466130976438E-1)[&rate=4.78322099264636E-4]:3.363607285616E-1,28[&rate=4.78322099264636E-4]:8.213299905891E-1)[&rate=4.78322099264636E-4]:4.707548201742E-2)[&rate=4.78322099264636E-4]:4.6044370471E-1,2[&rate=4.78322099264636E-4]:1.101451917042E0)[&rate=4.78322099264636E-4]:1.346474837759E0,(38[&rate=4.78322099264636E-4]:6.346244088867E-1,(((((49[&rate=4.78322099264636E-4]:8.629451596187E-1,(((53[&rate=4.78322099264636E-4]:3.730848240172E-1,8[&rate=4.78322099264636E-4]:3.621259199075E-1)[&rate=4.78322099264636E-4]:5.17541402797E-2,(27[&rate=4.78322099264636E-4]:3.739208208534E-1,4[&rate=4.78322099264636E-4]:2.013180811273E-1)[&rate=4.78322099264636E-4]:1.632469105668E-1)[&rate=4.78322099264636E-4]:2.701339922725E-1,48[&rate=4.78322099264636E-4]:6.922332305418E-1)[&rate=4.78322099264636E-4]:1.707119290768E-1)[&rate=4.78322099264636E-4]:2.354994711874E-1,((41[&rate=4.78322099264636E-4]:6.37402490815E-1,46[&rate=4.78322099264636E-4]:6.593202990341E-1)[&rate=4.78322099264636E-4]:2.113171726165E-1,(12[&rate=4.78322099264636E-4]:3.31580417353E-1,15[&rate=4.78322099264636E-4]:3.699365817366E-1)[&rate=4.78322099264636E-4]:5.445365063524E-1)[&rate=4.78322099264636E-4]:2.223277071007E-1)[&rate=4.78322099264636E-4]:1.106709963498E-1,((((42[&rate=4.78322099264636E-4]:5.482001421885E-1,40[&rate=4.78322099264636E-4]:5.482001421885E-1)[&rate=4.78322099264636E-4]:7.43516111508E-3,(47[&rate=4.78322099264636E-4]:3.7720189135E-1,54[&rate=4.78322099264636E-4]:5.525443571033E-1)[&rate=4.78322099264636E-4]:1.94871768118E-1)[&rate=4.78322099264636E-4]:4.20173180449E-1,(63[&rate=4.78322099264636E-4]:2.725606650893E-1,58[&rate=4.78322099264636E-4]:2.698209390619E-1)[&rate=4.78322099264636E-4]:6.813300104442E-1)[&rate=4.78322099264636E-4]:1.259241133001E-1,(52[&rate=4.78322099264636E-4]:1.032266153205E0,(((50[&rate=4.78322099264636E-4]:3.587538289443E-1,45[&rate=4.78322099264636E-4]:4.382058837388E-1)[&rate=4.78322099264636E-4]:2.032252930367E-1,(44[&rate=4.78322099264636E-4]:5.000582102808E-1,43[&rate=4.78322099264636E-4]:5.027979363082E-1)[&rate=4.78322099264636E-4]:1.194551582757E-1)[&rate=4.78322099264636E-4]:2.438817292623E-1,((17[&rate=4.78322099264636E-4]:2.280658808329E-1,11[&rate=4.78322099264636E-4]:1.897097164492E-1)[&rate=4.78322099264636E-4]:4.17302448564E-1,51[&rate=4.78322099264636E-4]:5.248203841913E-1)[&rate=4.78322099264636E-4]:2.81040467052E-1)[&rate=4.78322099264636E-4]:2.264053019619E-1)[&rate=4.78322099264636E-4]:9.192471244641E-3)[&rate=4.78322099264636E-4]:8.546522188408E-2)[&rate=4.78322099264636E-4]:2.20817146972E-1,(((59[&rate=4.78322099264636E-4]:8.415870398719E-1,(56[&rate=4.78322099264636E-4]:5.649254959533E-1,60[&rate=4.78322099264636E-4]:5.676652219808E-1)[&rate=4.78322099264636E-4]:2.79401269946E-1)[&rate=4.78322099264636E-4]:4.79763662173E-2,57[&rate=4.78322099264636E-4]:8.950428581442E-1)[&rate=4.78322099264636E-4]:6.763615307399E-1,((22[&rate=4.78322099264636E-4]:1.057818212047E0,(1[&rate=4.78322099264636E-4]:9.577871699639E-2,(19[&rate=4.78322099264636E-4]:6.14268809573E-1,26[&rate=4.78322099264636E-4]:6.389263438194E-1)[&rate=4.78322099264636E-4]:2.431537430399E-1)[&rate=4.78322099264636E-4]:1.812175772424E-1)[&rate=4.78322099264636E-4]:1.731899162221E-1,(39[&rate=4.78322099264636E-4]:3.898603462107E-2,((10[&rate=4.78322099264636E-4]:8.335862955316E-1,55[&rate=4.78322099264636E-4]:8.144082133399E-1)[&rate=4.78322099264636E-4]:1.073224674033E-1,(21[&rate=4.78322099264636E-4]:8.231988633466E-1,(23[&rate=4.78322099264636E-4]:6.108596858326E-1,18[&rate=4.78322099264636E-4]:5.916816036409E-1)[&rate=4.78322099264636E-4]:2.232980816236E-1)[&rate=4.78322099264636E-4]:2.026414064376E-1)[&rate=4.78322099264636E-4]:1.638306963436E-1)[&rate=4.78322099264636E-4]:3.03782580317E-2)[&rate=4.78322099264636E-4]:2.554647537655E-1)[&rate=4.78322099264636E-4]:3.113112496999E-2)[&rate=4.78322099264636E-4]:1.431245029753E-1,(((13[&rate=4.78322099264636E-4]:4.582449647229E-1,9[&rate=4.78322099264636E-4]:4.198888003394E-1)[&rate=4.78322099264636E-4]:4.907727275658E-1,(3[&rate=4.78322099264636E-4]:5.774809957371E-1,16[&rate=4.78322099264636E-4]:6.925494888877E-1)[&rate=4.78322099264636E-4]:2.646873814833E-1)[&rate=4.78322099264636E-4]:1.822518347206E-1,5[&rate=4.78322099264636E-4]:1.076475006461E0)[&rate=4.78322099264636E-4]:4.719247363952E-1)[&rate=4.78322099264636E-4]:1.410191865781E-1)[&rate=4.78322099264636E-4]:8.297407020794E-1)[&rate=4.78322099264636E-4]:8.043830491556E-3)[&rate=4.78322099264636E-4]:1.385800321706E-2,61[&rate=4.78322099264636E-4]:6.333213649158E-1)[&rate=4.78322099264636E-4]:9.885915138546E-2,14[&rate=4.78322099264636E-4]:2.697454863184E0)[&rate=4.78322099264636E-4]:1.370852414443E-2)[&rate=4.78322099264636E-4]:6.988194926888E-2);
tree STATE_34730000 [&joint=-18020.137247513198,lnP=-18020.137247513198] = [&R] (29[&rate=5.115502165252714E-4]:6.004311514664E-1,(((34[&rate=5.115502165252714E-4]:4.434566931658E-1,((36[&rate=5.115502165252714E-4]:6.128782358156E-1,33[&rate=5.115502165252714E-4]:5.773591101328E-1)[&rate=5.115502165252714E-4]:4.511408418802E-2,35[&rate=5.115502165252714E-4]:6.361343965064E-1)[&rate=5.115502165252714E-4]:6.775848571868E-3)[&rate=5.115502165252714E-4]:1.748719676285E-3,(32[&rate=5.115502165252714E-4]:5.452094791896E-1,(31[&rate=5.115502165252714E-4]:4.002925290563E-1,37[&rate=5.115502165252714E-4]:4.002925290563E-1)[&rate=5.115502165252714E-4]:6.021749658129E-2)[&rate=5.115502165252714E-4]:1.103784473137E-1)[&rate=5.115502165252714E-4]:7.818478002221E-2,(14[&rate=5.115502165252714E-4]:2.673782118992E0,((62[&rate=5.115502165252714E-4]:5.560252718203E-1,((38[&rate=5.115502165252714E-4]:8.244778883221E-1,(((((41[&rate=5.115502165252714E-4]:8.730676744618E-1,46[&rate=5.115502165252714E-4]:8.949854826808E-1)[&rate=5.115502165252714E-4]:1.778543555667E-1,(49[&rate=5.115502165252714E-4]:8.014920063687E-1,((8[&rate=5.115502165252714E-4]:7.790526476719E-1,(27[&rate=5.115502165252714E-4]:4.339350037865E-1,4[&rate=5.115502165252714E-4]:2.613322640605E-1)[&rate=5.115502165252714E-4]:4.684053151184E-1)[&rate=5.115502165252714E-4]:2.041822555746E-3,((53[&rate=5.115502165252714E-4]:4.687991215597E-1,48[&rate=5.115502165252714E-4]:4.660593955321E-1)[&rate=5.115502165252714E-4]:3.023457849661E-1,(12[&rate=5.115502165252714E-4]:5.092349522798E-1,15[&rate=5.115502165252714E-4]:5.475911166635E-1)[&rate=5.115502165252714E-4]:2.591702282184E-1)[&rate=5.115502165252714E-4]:2.090846781151E-2)[&rate=5.115502165252714E-4]:1.217835805894E-2)[&rate=5.115502165252714E-4]:2.768272839335E-1)[&rate=5.115502165252714E-4]:1.999364322794E-1,((((47[&rate=5.115502165252714E-4]:2.93040058E-1,54[&rate=5.115502165252714E-4]:4.683825237534E-1)[&rate=5.115502165252714E-4]:6.096220264548E-2,42[&rate=5.115502165252714E-4]:3.375639044812E-1)[&rate=5.115502165252714E-4]:7.036449073132E-1,(63[&rate=5.115502165252714E-4]:4.635043267212E-1,58[&rate=5.115502165252714E-4]:4.607646006939E-1)[&rate=5.115502165252714E-4]:5.55786676854E-1)[&rate=5.115502165252714E-4]:1.268161624478E-1,(((((44[&rate=5.115502165252714E-4]:5.096121689951E-1,((43[&rate=5.115502165252714E-4]:3.418847037079E-1,50[&rate=5.115502165252714E-4]:2.816107311051E-1)[&rate=5.115502165252714E-4]:3.409867491009E-2,45[&rate=5.115502165252714E-4]:3.951614608097E-1)[&rate=5.115502165252714E-4]:1.363685164046E-1)[&rate=5.115502165252714E-4]:4.194109850124E-1,(17[&rate=5.115502165252714E-4]:8.477168241382E-1,11[&rate=5.115502165252714E-4]:8.093606597546E-1)[&rate=5.115502165252714E-4]:1.443200284995E-1)[&rate=5.115502165252714E-4]:3.891196389982E-2,51[&rate=5.115502165252714E-4]:9.10400871332E-1)[&rate=5.115502165252714E-4]:4.901148838528E-2,52[&rate=5.115502165252714E-4]:9.594123597173E-1)[&rate=5.115502165252714E-4]:1.022262748503E-1,40[&rate=5.115502165252714E-4]:1.12191260717E0)[&rate=5.115502165252714E-4]:4.611236707182E-2)[&rate=5.115502165252714E-4]:8.831294012038E-2)[&rate=5.115502165252714E-4]:1.001437100499E-1,((39[&rate=5.115502165252714E-4]:2.669598613537E-1,(((10[&rate=5.115502165252714E-4]:5.050858029095E-1,55[&rate=5.115502165252714E-4]:4.859077207178E-1)[&rate=5.115502165252714E-4]:3.268524288091E-1,(21[&rate=5.115502165252714E-4]:8.548127269781E-1,(23[&rate=5.115502165252714E-4]:7.059607334689E-1,18[&rate=5.115502165252714E-4]:6.867826512771E-1)[&rate=5.115502165252714E-4]:1.598108976189E-1)[&rate=5.115502165252714E-4]:6.205701158968E-2)[&rate=5.115502165252714E-4]:4.488682776836E-1,(22[&rate=5.115502165252714E-4]:9.11252564591E-1,(1[&rate=5.115502165252714E-4]:8.16899005292E-2,(19[&rate=5.115502165252714E-4]:6.97722319695E-1,26[&rate=5.115502165252714E-4]:7.223798539414E-1)[&rate=5.115502165252714E-4]:1.456114164507E-1)[&rate=5.115502165252714E-4]:4.874074625358E-2)[&rate=5.115502165252714E-4]:4.654443557701E-1)[&rate=5.115502165252714E-4]:5.190677660898E-2)[&rate=5.115502165252714E-4]:3.368855025784E-2,((59[&rate=5.115502165252714E-4]:5.562321928195E-1,(56[&rate=5.115502165252714E-4]:4.567117117004E-1,60[&rate=5.115502165252714E-4]:4.59451437728E-1)[&rate=5.115502165252714E-4]:1.022602071464E-1)[&rate=5.115502165252714E-4]:5.747780666875E-2,57[&rate=5.115502165252714E-4]:6.191894515431E-1)[&rate=5.115502165252714E-4]:9.280343025342E-1)[&rate=5.115502165252714E-4]:3.778418280352E-3)[&rate=5.115502165252714E-4]:1.906369578443E-1,((5[&rate=5.115502165252714E-4]:8.47992131295E-1,(13[&rate=5.115502165252714E-4]:3.843531997222E-1,9[&rate=5.115502165252714E-4]:3.459970353388E-1)[&rate=5.115502165252714E-4]:5.184334521206E-1)[&rate=5.115502165252714E-4]:4.172391411744E-1,(3[&rate=5.115502165252714E-4]:1.069100746226E0,16[&rate=5.115502165252714E-4]:1.184169239377E0)[&rate=5.115502165252714E-4]:1.440757317227E-1)[&rate=5.115502165252714E-4]:2.791475837599E-1)[&rate=5.115502165252714E-4]:3.348935526409E-1)[&rate=5.115502165252714E-4]:6.036960021961E-1,61[&rate=5.115502165252714E-4]:5.752283107593E-1)[&rate=5.115502165252714E-4]:4.363849111555E-2)[&rate=5.115502165252714E-4]:8.345047748882E-3,(30[&rate=5.115502165252714E-4]:3.77862818348E-1,((((7[&rate=5.115502165252714E-4]:3.196417629961E-1,6[&rate=5.115502165252714E-4]:3.196417629961E-1)[&rate=5.115502165252714E-4]:4.159719581047E-1,24[&rate=5.115502165252714E-4]:8.424630361694E-1)[&rate=5.115502165252714E-4]:2.374619290609E-1,(28[&rate=5.115502165252714E-4]:9.178047141943E-1,(20[&rate=5.115502165252714E-4]:4.960207263575E-1,25[&rate=5.115502165252714E-4]:5.124590825218E-1)[&rate=5.115502165252714E-4]:3.669894672888E-1)[&rate=5.115502165252714E-4]:2.059558674744E-1)[&rate=5.115502165252714E-4]:1.844959420478E-1,2[&rate=5.115502165252714E-4]:1.080859263442E0)[&rate=5.115502165252714E-4]:1.253729357735E0)[&rate=5.115502165252714E-4]:1.291304520408E-1)[&rate=5.115502165252714E-4]:8.1295922486E-2)[&rate=5.115502165252714E-4]:6.139251355643E-3)[&rate=5.115502165252714E-4]:6.002707235906E-3);
tree STATE_34732000 [&joint=-18006.63078658943,lnP=-18006.63078658943] = [&R] ((((38[&rate=5.381318107899542E-4]:9.204010400484E-1,(((39[&rate=5.381318107899542E-4]:8.234359904043E-2,((22[&rate=5.381318107899542E-4]:9.086278363457E-1,(1[&rate=5.381318107899542E-4]:8.949782055437E-2,(19[&rate=5.381318107899542E-4]:4.12291895089E-1,26[&rate=5.381318107899542E-4]:4.369494293354E-1)[&rate=5.381318107899542E-4]:4.388497610819E-1)[&rate=5.381318107899542E-4]:3.830809798308E-2)[&rate=5.381318107899542E-4]:3.235813380286E-1,((10[&rate=5.381318107899542E-4]:5.541908682739E-1,55[&rate=5.381318107899542E-4]:5.350127860822E-1)[&rate=5.381318107899542E-4]:4.152605922248E-1,(21[&rate=5.381318107899542E-4]:6.335306373597E-1,(23[&rate=5.381318107899542E-4]:4.893169600661E-1,18[&rate=5.381318107899542E-4]:4.701388778743E-1)[&rate=5.381318107899542E-4]:1.551725814033E-1)[&rate=5.381318107899542E-4]:4.208523299882E-1)[&rate=5.381318107899542E-4]:1.668673029167E-1)[&rate=5.381318107899542E-4]:1.177826028251E-2)[&rate=5.381318107899542E-4]:2.735195726045E-1,((((41[&rate=5.381318107899542E-4]:4.837313092445E-1,46[&rate=5.381318107899542E-4]:5.056491174635E-1)[&rate=5.381318107899542E-4]:3.824160766056E-1,(((49[&rate=5.381318107899542E-4]:7.68278123976E-1,((12[&rate=5.381318107899542E-4]:3.527359467482E-1,15[&rate=5.381318107899542E-4]:3.910921111319E-1)[&rate=5.381318107899542E-4]:3.8694447862E-1,8[&rate=5.381318107899542E-4]:7.314612472861E-1)[&rate=5.381318107899542E-4]:2.859769860788E-2)[&rate=5.381318107899542E-4]:3.146360539472E-2,48[&rate=5.381318107899542E-4]:7.997417293708E-1)[&rate=5.381318107899542E-4]:1.644965986789E-2,(53[&rate=5.381318107899542E-4]:6.506775543587E-1,(27[&rate=5.381318107899542E-4]:5.795417430467E-1,4[&rate=5.381318107899542E-4]:4.069390033206E-1)[&rate=5.381318107899542E-4]:1.834645784353E-1)[&rate=5.381318107899542E-4]:1.682535609076E-1)[&rate=5.381318107899542E-4]:7.735325688521E-2)[&rate=5.381318107899542E-4]:2.572575884268E-1,((51[&rate=5.381318107899542E-4]:7.427331626526E-1,((17[&rate=5.381318107899542E-4]:6.662159346734E-1,11[&rate=5.381318107899542E-4]:6.278597702897E-1)[&rate=5.381318107899542E-4]:1.820062955032E-1,((43[&rate=5.381318107899542E-4]:4.289041682208E-1,44[&rate=5.381318107899542E-4]:4.261644421934E-1)[&rate=5.381318107899542E-4]:5.358434725494E-2,(45[&rate=5.381318107899542E-4]:3.730919875856E-1,50[&rate=5.381318107899542E-4]:2.936399327911E-1)[&rate=5.381318107899542E-4]:1.285746100819E-1)[&rate=5.381318107899542E-4]:3.054597420981E-1)[&rate=5.381318107899542E-4]:1.505887768149E-2)[&rate=5.381318107899542E-4]:2.748015398163E-1,((63[&rate=5.381318107899542E-4]:6.476383489026E-1,58[&rate=5.381318107899542E-4]:6.448986228752E-1)[&rate=5.381318107899542E-4]:3.076777067125E-1,((40[&rate=5.381318107899542E-4]:3.767503698312E-1,((54[&rate=5.381318107899542E-4]:5.292028477196E-1,42[&rate=5.381318107899542E-4]:3.374220258019E-1)[&rate=5.381318107899542E-4]:2.019876127781E-2,47[&rate=5.381318107899542E-4]:3.740591432441E-1)[&rate=5.381318107899542E-4]:1.912958275153E-2)[&rate=5.381318107899542E-4]:4.672743710371E-1,52[&rate=5.381318107899542E-4]:7.837507682656E-1)[&rate=5.381318107899542E-4]:1.332091229658E-1)[&rate=5.381318107899542E-4]:1.005748112375E-1)[&rate=5.381318107899542E-4]:5.107575125995E-2)[&rate=5.381318107899542E-4]:2.443769122574E-1,((60[&rate=5.381318107899542E-4]:7.788977796873E-1,(56[&rate=5.381318107899542E-4]:6.944233259455E-1,59[&rate=5.381318107899542E-4]:6.916835999181E-1)[&rate=5.381318107899542E-4]:8.173472771417E-2)[&rate=5.381318107899542E-4]:1.275892685061E-1,57[&rate=5.381318107899542E-4]:9.064870481933E-1)[&rate=5.381318107899542E-4]:6.61294838341E-1)[&rate=5.381318107899542E-4]:3.465662757643E-2)[&rate=5.381318107899542E-4]:1.333107194437E-1,(3[&rate=5.381318107899542E-4]:6.908530576754E-1,((5[&rate=5.381318107899542E-4]:5.499336328543E-1,(13[&rate=5.381318107899542E-4]:4.095525756186E-1,9[&rate=5.381318107899542E-4]:3.711964112351E-1)[&rate=5.381318107899542E-4]:1.951755777835E-1)[&rate=5.381318107899542E-4]:1.291906929312E-1,16[&rate=5.381318107899542E-4]:7.421380244156E-1)[&rate=5.381318107899542E-4]:6.378352641037E-2)[&rate=5.381318107899542E-4]:7.955811073859E-1)[&rate=5.381318107899542E-4]:4.367066010146E-1)[&rate=5.381318107899542E-4]:6.570018872325E-1,((30[&rate=5.381318107899542E-4]:5.409393296752E-1,((((20[&rate=5.381318107899542E-4]:3.742217611015E-1,25[&rate=5.381318107899542E-4]:3.906601172659E-1)[&rate=5.381318107899542E-4]:5.214014016423E-1,(28[&rate=5.381318107899542E-4]:8.451957722672E-1,((7[&rate=5.381318107899542E-4]:1.17843652624E-1,6[&rate=5.381318107899542E-4]:1.17843652624E-1)[&rate=5.381318107899542E-4]:3.928754842369E-1,24[&rate=5.381318107899542E-4]:6.175684519294E-1)[&rate=5.381318107899542E-4]:1.837917038993E-1)[&rate=5.381318107899542E-4]:1.052219110247E-1)[&rate=5.381318107899542E-4]:1.185930190725E-1,2[&rate=5.381318107899542E-4]:8.416134420903E-1)[&rate=5.381318107899542E-4]:1.538077627003E0,29[&rate=5.381318107899542E-4]:4.229652662634E-1)[&rate=5.381318107899542E-4]:1.179740634118E-1)[&rate=5.381318107899542E-4]:1.458957743434E-2,14[&rate=5.381318107899542E-4]:2.641021833227E0)[&rate=5.381318107899542E-4]:4.870986117762E-2)[&rate=5.381318107899542E-4]:1.441949994782E-2,(62[&rate=5.381318107899542E-4]:5.619291989576E-1,61[&rate=5.381318107899542E-4]:6.247707290122E-1)[&rate=5.381318107899542E-4]:1.141061184577E-1)[&rate=5.381318107899542E-4]:2.41696744312E-2,((35[&rate=5.381318107899542E-4]:6.560794267246E-1,(32[&rate=5.381318107899542E-4]:5.421902254459E-1,(31[&rate=5.381318107899542E-4]:2.462579428179E-1,37[&rate=5.381318107899542E-4]:2.462579428179E-1)[&rate=5.381318107899542E-4]:2.11232829076E-1)[&rate=5.381318107899542E-4]:1.248181630275E-1)[&rate=5.381318107899542E-4]:1.184128433843E-2,(34[&rate=5.381318107899542E-4]:4.434926156625E-1,(36[&rate=5.381318107899542E-4]:6.187040400208E-1,33[&rate=5.381318107899542E-4]:5.831849143379E-1)[&rate=5.381318107899542E-4]:4.61000510515E-2)[&rate=5.381318107899542E-4]:2.497454348806E-2)[&rate=5.381318107899542E-4]:1.033225321494E-1);
tree STATE_34734000 [&joint=-18018.541088525122,lnP=-18018.541088525122] = [&R] ((34[&rate=5.618743643120065E-4]:4.308082919012E-1,35[&rate=5.618743643120065E-4]:6.302618438137E-1)[&rate=5.618743643120065E-4]:1.602145420902E-1,((((32[&rate=5.618743643120065E-4]:3.869045504403E-1,(31[&rate=5.618743643120065E-4]:1.049670962485E-1,37[&rate=5.618743643120065E-4]:1.049670962485E-1)[&rate=5.618743643120065E-4]:1.972380006398E-1)[&rate=5.618743643120065E-4]:3.427250054519E-1,((29[&rate=5.618743643120065E-4]:5.23085894552E-1,30[&rate=5.618743643120065E-4]:5.23085894552E-1)[&rate=5.618743643120065E-4]:1.06096625754E-2,(61[&rate=5.618743643120065E-4]:5.918834765751E-1,((62[&rate=5.618743643120065E-4]:4.861344741726E-1,14[&rate=5.618743643120065E-4]:2.51425035111E0)[&rate=5.618743643120065E-4]:1.58931391904E-2,(((20[&rate=5.618743643120065E-4]:5.523026410215E-1,25[&rate=5.618743643120065E-4]:5.687409971858E-1)[&rate=5.618743643120065E-4]:2.948030522135E-1,(((7[&rate=5.618743643120065E-4]:1.749643394203E-1,6[&rate=5.618743643120065E-4]:1.749643394203E-1)[&rate=5.618743643120065E-4]:5.052398482729E-1,24[&rate=5.618743643120065E-4]:7.870535027617E-1)[&rate=5.618743643120065E-4]:5.441618254877E-2,28[&rate=5.618743643120065E-4]:8.853053017489E-1)[&rate=5.618743643120065E-4]:1.659491203417E-2)[&rate=5.618743643120065E-4]:3.818258260337E-1,2[&rate=5.618743643120065E-4]:1.056328779543E0)[&rate=5.618743643120065E-4]:1.345047587469E0)[&rate=5.618743643120065E-4]:2.701433315753E-2)[&rate=5.618743643120065E-4]:6.20306597872E-2)[&rate=5.618743643120065E-4]:5.658973646977E-2)[&rate=5.618743643120065E-4]:6.698130121727E-3,(36[&rate=5.618743643120065E-4]:6.879326954521E-1,33[&rate=5.618743643120065E-4]:6.524135697692E-1)[&rate=5.618743643120065E-4]:5.932395231036E-2)[&rate=5.618743643120065E-4]:1.869645535971E-2,(38[&rate=5.618743643120065E-4]:1.244861453208E0,((((((((27[&rate=5.618743643120065E-4]:3.398197128178E-1,4[&rate=5.618743643120065E-4]:1.672169730918E-1)[&rate=5.618743643120065E-4]:4.059477044538E-1,8[&rate=5.618743643120065E-4]:6.224797460387E-1)[&rate=5.618743643120065E-4]:1.692001562383E-1,(12[&rate=5.618743643120065E-4]:5.417010928674E-1,15[&rate=5.618743643120065E-4]:5.800572572511E-1)[&rate=5.618743643120065E-4]:2.581979874917E-1)[&rate=5.618743643120065E-4]:7.155868809571E-2,(48[&rate=5.618743643120065E-4]:2.352361603075E-1,53[&rate=5.618743643120065E-4]:2.37975886335E-1)[&rate=5.618743643120065E-4]:6.362216081473E-1)[&rate=5.618743643120065E-4]:1.501101983419E-1,(49[&rate=5.618743643120065E-4]:7.177860230807E-1,(41[&rate=5.618743643120065E-4]:5.219531351014E-1,46[&rate=5.618743643120065E-4]:5.438709433205E-1)[&rate=5.618743643120065E-4]:1.684356277055E-1)[&rate=5.618743643120065E-4]:3.03781943716E-1)[&rate=5.618743643120065E-4]:1.193836132917E-1,((51[&rate=5.618743643120065E-4]:7.174731810628E-1,(((43[&rate=5.618743643120065E-4]:3.428907745271E-1,44[&rate=5.618743643120065E-4]:3.401510484997E-1)[&rate=5.618743643120065E-4]:1.808957970977E-1,(45[&rate=5.618743643120065E-4]:3.636173763841E-1,50[&rate=5.618743643120065E-4]:2.841653215896E-1)[&rate=5.618743643120065E-4]:1.793472774324E-1)[&rate=5.618743643120065E-4]:1.596778625673E-1,(17[&rate=5.618743643120065E-4]:6.229228592779E-1,11[&rate=5.618743643120065E-4]:5.845666948942E-1)[&rate=5.618743643120065E-4]:1.208155475169E-1)[&rate=5.618743643120065E-4]:9.428271947359E-2)[&rate=5.618743643120065E-4]:1.854684949336E-1,(52[&rate=5.618743643120065E-4]:8.547574300867E-1,(((54[&rate=5.618743643120065E-4]:5.741589267887E-1,(40[&rate=5.618743643120065E-4]:2.352154139514E-1,42[&rate=5.618743643120065E-4]:2.352154139514E-1)[&rate=5.618743643120065E-4]:1.471626909196E-1)[&rate=5.618743643120065E-4]:5.290639930044E-2,47[&rate=5.618743643120065E-4]:4.517228603358E-1)[&rate=5.618743643120065E-4]:2.849909725719E-1,(63[&rate=5.618743643120065E-4]:3.555582486492E-1,58[&rate=5.618743643120065E-4]:3.528185226218E-1)[&rate=5.618743643120065E-4]:3.427994198751E-1)[&rate=5.618743643120065E-4]:1.947559259461E-1)[&rate=5.618743643120065E-4]:4.818424590974E-2)[&rate=5.618743643120065E-4]:1.558181232701E-1)[&rate=5.618743643120065E-4]:2.731991674623E-1,((39[&rate=5.618743643120065E-4]:2.961368038465E-1,(((10[&rate=5.618743643120065E-4]:6.979639414903E-1,55[&rate=5.618743643120065E-4]:6.787858592985E-1)[&rate=5.618743643120065E-4]:3.496419933556E-1,(21[&rate=5.618743643120065E-4]:9.538966345034E-1,(23[&rate=5.618743643120065E-4]:7.585140939813E-1,18[&rate=5.618743643120065E-4]:7.393360117896E-1)[&rate=5.618743643120065E-4]:2.063414446317E-1)[&rate=5.618743643120065E-4]:1.786408071917E-1)[&rate=5.618743643120065E-4]:3.041040102617E-1,(22[&rate=5.618743643120065E-4]:1.197549864453E0,(1[&rate=5.618743643120065E-4]:1.477943672806E-1,(19[&rate=5.618743643120065E-4]:8.633447528972E-1,26[&rate=5.618743643120065E-4]:8.880022871437E-1)[&rate=5.618743643120065E-4]:4.609344999989E-2)[&rate=5.618743643120065E-4]:2.689335793638E-1)[&rate=5.618743643120065E-4]:2.500504916138E-1)[&rate=5.618743643120065E-4]:1.018028339637E-2)[&rate=5.618743643120065E-4]:2.826079416777E-2,(((60[&rate=5.618743643120065E-4]:5.038045923058E-1,56[&rate=5.618743643120065E-4]:5.010648662782E-1)[&rate=5.618743643120065E-4]:8.171566837002E-2,59[&rate=5.618743643120065E-4]:5.800408086209E-1)[&rate=5.618743643120065E-4]:1.186889356351E-1,57[&rate=5.618743643120065E-4]:7.042091963109E-1)[&rate=5.618743643120065E-4]:8.667637441692E-1)[&rate=5.618743643120065E-4]:1.578054679692E-2)[&rate=5.618743643120065E-4]:7.472398565358E-2,(3[&rate=5.618743643120065E-4]:9.690595431137E-1,(16[&rate=5.618743643120065E-4]:6.247212189767E-1,(5[&rate=5.618743643120065E-4]:4.5488819768E-1,(13[&rate=5.618743643120065E-4]:4.510220660907E-1,9[&rate=5.618743643120065E-4]:4.126659017072E-1)[&rate=5.618743643120065E-4]:5.866065213719E-2)[&rate=5.618743643120065E-4]:1.068193226665E-1)[&rate=5.618743643120065E-4]:4.594068172876E-1)[&rate=5.618743643120065E-4]:4.431028613237E-1)[&rate=5.618743643120065E-4]:8.354387747981E-1)[&rate=5.618743643120065E-4]:3.439825848645E-1)[&rate=5.618743643120065E-4]:4.638120627903E-2);
tree STATE_34736000 [&joint=-18010.89789814588,lnP=-18010.89789814588] = [&R] ((((38[&rate=4.854353270385568E-4]:6.546039595361E-1,(((39[&rate=4.854353270385568E-4]:6.212949630313E-2,((22[&rate=4.854353270385568E-4]:8.751028384284E-1,(1[&rate=4.854353270385568E-4]:4.54801475679E-2,(19[&rate=4.854353270385568E-4]:6.077602217853E-1,26[&rate=4.854353270385568E-4]:6.324177560317E-1)[&rate=4.854353270385568E-4]:1.993637613991E-1)[&rate=4.854353270385568E-4]:4.880077305232E-2)[&rate=4.854353270385568E-4]:2.959475416216E-1,((10[&rate=4.854353270385568E-4]:5.451331076863E-1,55[&rate=4.854353270385568E-4]:5.259550254946E-1)[&rate=4.854353270385568E-4]:2.51450871796E-1,(21[&rate=4.854353270385568E-4]:8.31317043214E-1,(23[&rate=4.854353270385568E-4]:5.824204992685E-1,18[&rate=4.854353270385568E-4]:5.632424170767E-1)[&rate=4.854353270385568E-4]:2.598554480552E-1)[&rate=4.854353270385568E-4]:5.019844311761E-2)[&rate=4.854353270385568E-4]:2.785759896088E-1)[&rate=4.854353270385568E-4]:5.272295186942E-2)[&rate=4.854353270385568E-4]:2.085682465343E-1,((((48[&rate=4.854353270385568E-4]:9.076653013623E-1,((53[&rate=4.854353270385568E-4]:8.156289888267E-1,(27[&rate=4.854353270385568E-4]:5.867187615434E-1,4[&rate=4.854353270385568E-4]:4.141160218174E-1)[&rate=4.854353270385568E-4]:3.412389944066E-1)[&rate=4.854353270385568E-4]:5.801847756754E-3,(8[&rate=4.854353270385568E-4]:7.803451327523E-1,(12[&rate=4.854353270385568E-4]:5.795211137475E-1,15[&rate=4.854353270385568E-4]:6.178772781312E-1)[&rate=4.854353270385568E-4]:2.090431970868E-1)[&rate=4.854353270385568E-4]:3.012679972156E-2)[&rate=4.854353270385568E-4]:8.897419080643E-2)[&rate=4.854353270385568E-4]:7.96619904457E-2,(41[&rate=4.854353270385568E-4]:5.444779195528E-1,(49[&rate=4.854353270385568E-4]:5.002695168766E-1,46[&rate=4.854353270385568E-4]:4.947900648218E-1)[&rate=4.854353270385568E-4]:7.160566295001E-2)[&rate=4.854353270385568E-4]:4.154521119815E-1)[&rate=4.854353270385568E-4]:1.469170781356E-1,((((45[&rate=4.854353270385568E-4]:5.392677045502E-1,(43[&rate=4.854353270385568E-4]:3.740314549793E-1,50[&rate=4.854353270385568E-4]:3.137574823765E-1)[&rate=4.854353270385568E-4]:1.460581673791E-1)[&rate=4.854353270385568E-4]:1.645426254072E-1,44[&rate=4.854353270385568E-4]:6.818925217383E-1)[&rate=4.854353270385568E-4]:2.236538393718E-1,(51[&rate=4.854353270385568E-4]:5.144418204263E-1,(17[&rate=4.854353270385568E-4]:6.106997356429E-1,11[&rate=4.854353270385568E-4]:5.723435712592E-1)[&rate=4.854353270385568E-4]:2.429002998894E-2)[&rate=4.854353270385568E-4]:3.335702941083E-1)[&rate=4.854353270385568E-4]:1.439873751306E-1,(((((42[&rate=4.854353270385568E-4]:1.447465430302E-1,47[&rate=4.854353270385568E-4]:1.611848991946E-1)[&rate=4.854353270385568E-4]:6.349658148917E-1,54[&rate=4.854353270385568E-4]:9.714931798397E-1)[&rate=4.854353270385568E-4]:8.357340769921E-3,40[&rate=4.854353270385568E-4]:7.880696986919E-1)[&rate=4.854353270385568E-4]:6.8246444207E-2,52[&rate=4.854353270385568E-4]:7.960421702961E-1)[&rate=4.854353270385568E-4]:1.216206498511E-1,(63[&rate=4.854353270385568E-4]:4.358234098329E-1,58[&rate=4.854353270385568E-4]:4.330836838055E-1)[&rate=4.854353270385568E-4]:5.20195574698E-1)[&rate=4.854353270385568E-4]:7.4336669518E-2)[&rate=4.854353270385568E-4]:6.005309945661E-2)[&rate=4.854353270385568E-4]:5.047240923993E-2,(((56[&rate=4.854353270385568E-4]:6.094930173058E-1,59[&rate=4.854353270385568E-4]:6.067532912784E-1)[&rate=4.854353270385568E-4]:1.347473063973E-1,60[&rate=4.854353270385568E-4]:7.469800497307E-1)[&rate=4.854353270385568E-4]:1.112793271178E-1,57[&rate=4.854353270385568E-4]:8.582593768485E-1)[&rate=4.854353270385568E-4]:4.990601420613E-1)[&rate=4.854353270385568E-4]:1.599535663934E-1)[&rate=4.854353270385568E-4]:7.711987855867E-2,(3[&rate=4.854353270385568E-4]:9.463625734384E-1,(5[&rate=4.854353270385568E-4]:7.459306042501E-1,(16[&rate=4.854353270385568E-4]:7.457241146365E-1,(13[&rate=4.854353270385568E-4]:4.740971601714E-1,9[&rate=4.854353270385568E-4]:4.35740995788E-1)[&rate=4.854353270385568E-4]:2.634077763827E-1)[&rate=4.854353270385568E-4]:6.322018824381E-2)[&rate=4.854353270385568E-4]:2.524867637087E-1)[&rate=4.854353270385568E-4]:3.987153219303E-1)[&rate=4.854353270385568E-4]:3.12265790195E-1)[&rate=4.854353270385568E-4]:1.047348866913E0,((34[&rate=4.854353270385568E-4]:5.528417533893E-1,35[&rate=4.854353270385568E-4]:7.522953053018E-1)[&rate=4.854353270385568E-4]:9.551910732272E-2,(36[&rate=4.854353270385568E-4]:7.101273145393E-1,33[&rate=4.854353270385568E-4]:6.746081888564E-1)[&rate=4.854353270385568E-4]:1.595450215825E-1)[&rate=4.854353270385568E-4]:9.389555377159E-3)[&rate=4.854353270385568E-4]:1.322156656204E-2,(32[&rate=4.854353270385568E-4]:6.148822750574E-1,(31[&rate=4.854353270385568E-4]:3.139597052643E-1,37[&rate=4.854353270385568E-4]:3.139597052643E-1)[&rate=4.854353270385568E-4]:2.16223116241E-1)[&rate=4.854353270385568E-4]:2.66472221255E-1)[&rate=4.854353270385568E-4]:4.295172965628E-2,((29[&rate=4.854353270385568E-4]:6.244127041473E-1,(((14[&rate=4.854353270385568E-4]:2.653349721555E0,61[&rate=4.854353270385568E-4]:6.880753746727E-1)[&rate=4.854353270385568E-4]:3.11419560453E-2,(((20[&rate=4.854353270385568E-4]:5.59225950619E-1,25[&rate=4.854353270385568E-4]:5.756643067833E-1)[&rate=4.854353270385568E-4]:5.760277358775E-1,(((7[&rate=4.854353270385568E-4]:4.214489873469E-1,6[&rate=4.854353270385568E-4]:4.214489873469E-1)[&rate=4.854353270385568E-4]:2.542944701441E-1,24[&rate=4.854353270385568E-4]:7.825927725595E-1)[&rate=4.854353270385568E-4]:9.725523350176E-2,28[&rate=4.854353270385568E-4]:9.236836224997E-1)[&rate=4.854353270385568E-4]:2.663645845448E-1)[&rate=4.854353270385568E-4]:2.386350989227E-1,2[&rate=4.854353270385568E-4]:1.201286045693E0)[&rate=4.854353270385568E-4]:1.354438508619E0)[&rate=4.854353270385568E-4]:1.402667381199E-2,62[&rate=4.854353270385568E-4]:6.704024744754E-1)[&rate=4.854353270385568E-4]:1.138727885219E-2)[&rate=4.854353270385568E-4]:4.69119170715E-2,30[&rate=4.854353270385568E-4]:6.713246212188E-1)[&rate=4.854353270385568E-4]:1.136373424549E-1);
tree STATE_34738000 [&joint=-18026.364214882895,lnP=-18026.364214882895] = [&R] ((29[&rate=4.688699613270951E-4]:6.758597146851E-1,(((30[&rate=4.688699613270951E-4]:6.062845393789E-1,(14[&rate=4.688699613270951E-4]:2.677942253721E0,62[&rate=4.688699613270951E-4]:6.498263767841E-1)[&rate=4.688699613270951E-4]:1.383521177516E-2)[&rate=4.688699613270951E-4]:4.472498783784E-2,((((20[&rate=4.688699613270951E-4]:7.374636325942E-1,25[&rate=4.688699613270951E-4]:7.539019887585E-1)[&rate=4.688699613270951E-4]:3.255299130254E-1,((7[&rate=4.688699613270951E-4]:4.506071372818E-1,6[&rate=4.688699613270951E-4]:4.506071372818E-1)[&rate=4.688699613270951E-4]:2.56754660788E-1,24[&rate=4.688699613270951E-4]:8.142111131384E-1)[&rate=4.688699613270951E-4]:2.597413365908E-1)[&rate=4.688699613270951E-4]:3.363397272615E-2,28[&rate=4.688699613270951E-4]:1.151422038894E0)[&rate=4.688699613270951E-4]:1.091816219213E-1,2[&rate=4.688699613270951E-4]:1.033206400541E0)[&rate=4.688699613270951E-4]:1.574528929505E0)[&rate=4.688699613270951E-4]:2.304960439816E-2,61[&rate=4.688699613270951E-4]:7.942777108499E-1)[&rate=4.688699613270951E-4]:1.80058307014E-3)[&rate=4.688699613270951E-4]:1.718776211901E-1,((32[&rate=4.688699613270951E-4]:7.740297685231E-1,(31[&rate=4.688699613270951E-4]:3.254125200946E-1,37[&rate=4.688699613270951E-4]:3.254125200946E-1)[&rate=4.688699613270951E-4]:3.639177948764E-1)[&rate=4.688699613270951E-4]:1.936787214286E-1,(35[&rate=4.688699613270951E-4]:8.842971618973E-1,((36[&rate=4.688699613270951E-4]:7.231193660295E-1,33[&rate=4.688699613270951E-4]:6.876002403466E-1)[&rate=4.688699613270951E-4]:8.043184509983E-3,((38[&rate=4.688699613270951E-4]:5.649648495999E-1,(((((60[&rate=4.688699613270951E-4]:1.64785518551E-1,56[&rate=4.688699613270951E-4]:1.620457925234E-1)[&rate=4.688699613270951E-4]:3.589361480286E-1,59[&rate=4.688699613270951E-4]:5.182422145246E-1)[&rate=4.688699613270951E-4]:1.820775868825E-1,57[&rate=4.688699613270951E-4]:7.05799253462E-1)[&rate=4.688699613270951E-4]:6.326250928779E-1,((39[&rate=4.688699613270951E-4]:1.989626805229E-2,((1[&rate=4.688699613270951E-4]:2.32281376956E-1,(22[&rate=4.688699613270951E-4]:9.793675853963E-1,(19[&rate=4.688699613270951E-4]:7.276441611243E-1,26[&rate=4.688699613270951E-4]:7.523016953708E-1)[&rate=4.688699613270951E-4]:2.325453420803E-1)[&rate=4.688699613270951E-4]:3.373570936792E-2)[&rate=4.688699613270951E-4]:1.367076243907E-1,((10[&rate=4.688699613270951E-4]:6.32047957903E-1,55[&rate=4.688699613270951E-4]:6.128698757112E-1)[&rate=4.688699613270951E-4]:1.266354071902E-1,(21[&rate=4.688699613270951E-4]:5.899758122343E-1,(23[&rate=4.688699613270951E-4]:5.644310669929E-1,18[&rate=4.688699613270951E-4]:5.452529848012E-1)[&rate=4.688699613270951E-4]:3.650364935104E-2)[&rate=4.688699613270951E-4]:2.536390597081E-1)[&rate=4.688699613270951E-4]:2.952371431029E-1)[&rate=4.688699613270951E-4]:3.172918451375E-2)[&rate=4.688699613270951E-4]:6.975636869498E-2,((((((48[&rate=4.688699613270951E-4]:6.087089960822E-1,(12[&rate=4.688699613270951E-4]:1.552983447243E-1,15[&rate=4.688699613270951E-4]:1.93654509108E-1)[&rate=4.688699613270951E-4]:4.534106513578E-1)[&rate=4.688699613270951E-4]:2.995512227673E-2,(27[&rate=4.688699613270951E-4]:3.501898816488E-1,4[&rate=4.688699613270951E-4]:1.775871419228E-1)[&rate=4.688699613270951E-4]:4.035427298609E-1)[&rate=4.688699613270951E-4]:1.007734497912E-1,49[&rate=4.688699613270951E-4]:7.394375681501E-1)[&rate=4.688699613270951E-4]:5.161141374717E-2,(8[&rate=4.688699613270951E-4]:5.624371608685E-1,53[&rate=4.688699613270951E-4]:5.733960649782E-1)[&rate=4.688699613270951E-4]:2.203926429466E-1)[&rate=4.688699613270951E-4]:4.19938049539E-2,(46[&rate=4.688699613270951E-4]:6.00411602514E-1,41[&rate=4.688699613270951E-4]:5.784937942949E-1)[&rate=4.688699613270951E-4]:2.271517322825E-1)[&rate=4.688699613270951E-4]:2.973531565103E-1,((((45[&rate=4.688699613270951E-4]:5.943462802235E-1,50[&rate=4.688699613270951E-4]:5.14894225429E-1)[&rate=4.688699613270951E-4]:1.459454866349E-1,(44[&rate=4.688699613270951E-4]:4.805333991887E-1,43[&rate=4.688699613270951E-4]:4.83273125216E-1)[&rate=4.688699613270951E-4]:2.378405594507E-1)[&rate=4.688699613270951E-4]:1.344989063849E-2,52[&rate=4.688699613270951E-4]:6.742896027024E-1)[&rate=4.688699613270951E-4]:3.315814530596E-1,(((54[&rate=4.688699613270951E-4]:8.068906729954E-1,(47[&rate=4.688699613270951E-4]:5.810301991859E-1,(42[&rate=4.688699613270951E-4]:4.96534943777E-1,40[&rate=4.688699613270951E-4]:4.96534943777E-1)[&rate=4.688699613270951E-4]:6.805689924456E-2)[&rate=4.688699613270951E-4]:5.051800805615E-2)[&rate=4.688699613270951E-4]:4.150130388014E-1,(63[&rate=4.688699613270951E-4]:2.225176270188E-1,58[&rate=4.688699613270951E-4]:2.197779009915E-1)[&rate=4.688699613270951E-4]:7.856874546412E-1)[&rate=4.688699613270951E-4]:2.577333453059E-2,((17[&rate=4.688699613270951E-4]:7.976808554264E-1,11[&rate=4.688699613270951E-4]:7.593246910427E-1)[&rate=4.688699613270951E-4]:9.80517177051E-2,51[&rate=4.688699613270951E-4]:7.75184627926E-1)[&rate=4.688699613270951E-4]:2.204376238809E-1)[&rate=4.688699613270951E-4]:1.024880395509E-2)[&rate=4.688699613270951E-4]:4.233310677764E-2)[&rate=4.688699613270951E-4]:3.322929612535E-2)[&rate=4.688699613270951E-4]:2.196367126835E-3)[&rate=4.688699613270951E-4]:1.802548668527E-1,((5[&rate=4.688699613270951E-4]:4.16347995315E-1,(16[&rate=4.688699613270951E-4]:4.119863691403E-1,3[&rate=4.688699613270951E-4]:2.969178759896E-1)[&rate=4.688699613270951E-4]:6.737532480485E-2)[&rate=4.688699613270951E-4]:3.142960988657E-3,(13[&rate=4.688699613270951E-4]:4.116351786881E-1,9[&rate=4.688699613270951E-4]:3.732790143046E-1)[&rate=4.688699613270951E-4]:6.265029816338E-2)[&rate=4.688699613270951E-4]:9.019279829163E-1)[&rate=4.688699613270951E-4]:2.98340430928E-1)[&rate=4.688699613270951E-4]:9.579701360194E-1,34[&rate=4.688699613270951E-4]:4.787325752593E-1)[&rate=4.688699613270951E-4]:3.11184998704E-2)[&rate=4.688699613270951E-4]:1.749925348551E-1)[&rate=4.688699613270951E-4]:7.248236630565E-2)[&rate=4.688699613270951E-4]:1.937310821849E-2);
tree STATE_34740000 [&joint=-18002.22291910497,lnP=-18002.22291910497] = [&R] (((((36[&rate=5.465238076376088E-4]:5.511712424901E-1,33[&rate=5.465238076376088E-4]:5.156521168072E-1)[&rate=5.465238076376088E-4]:1.224058470688E-1,((38[&rate=5.465238076376088E-4]:7.725174180131E-1,(((((56[&rate=5.465238076376088E-4]:5.264180489192E-1,60[&rate=5.465238076376088E-4]:5.291577749468E-1)[&rate=5.465238076376088E-4]:9.377210271129E-2,59[&rate=5.465238076376088E-4]:6.174504256032E-1)[&rate=5.465238076376088E-4]:3.799783842429E-2,57[&rate=5.465238076376088E-4]:6.609277160824E-1)[&rate=5.465238076376088E-4]:6.932884605183E-1,((39[&rate=5.465238076376088E-4]:1.723854415345E-2,((22[&rate=5.465238076376088E-4]:1.069862303877E0,(1[&rate=5.465238076376088E-4]:2.069707342321E-1,(19[&rate=5.465238076376088E-4]:6.631101687071E-1,26[&rate=5.465238076376088E-4]:6.877677029535E-1)[&rate=5.465238076376088E-4]:3.055044011415E-1)[&rate=5.465238076376088E-4]:8.206965183684E-2)[&rate=5.465238076376088E-4]:6.903108852995E-2,((10[&rate=5.465238076376088E-4]:5.296758553122E-1,55[&rate=5.465238076376088E-4]:5.104977731205E-1)[&rate=5.465238076376088E-4]:8.321072305266E-2,(21[&rate=5.465238076376088E-4]:5.655093226846E-1,(23[&rate=5.465238076376088E-4]:4.392886683958E-1,18[&rate=5.465238076376088E-4]:4.201105862041E-1)[&rate=5.465238076376088E-4]:1.371795583984E-1)[&rate=5.465238076376088E-4]:1.323087625295E-1)[&rate=5.465238076376088E-4]:4.301164030833E-1)[&rate=5.465238076376088E-4]:3.998898736272E-2)[&rate=5.465238076376088E-4]:8.326828389927E-2,(((((49[&rate=5.465238076376088E-4]:5.178735974705E-1,53[&rate=5.465238076376088E-4]:5.20613323498E-1)[&rate=5.465238076376088E-4]:9.418760662199E-2,(48[&rate=5.465238076376088E-4]:5.681820540897E-1,(8[&rate=5.465238076376088E-4]:5.486690317178E-1,(27[&rate=5.465238076376088E-4]:3.483511614628E-1,4[&rate=5.465238076376088E-4]:1.757484217368E-1)[&rate=5.465238076376088E-4]:3.236055414879E-1)[&rate=5.465238076376088E-4]:1.129384428983E-2)[&rate=5.465238076376088E-4]:4.387915000273E-2)[&rate=5.465238076376088E-4]:1.640086307136E-1,(12[&rate=5.465238076376088E-4]:5.683463170096E-1,15[&rate=5.465238076376088E-4]:6.067024813933E-1)[&rate=5.465238076376088E-4]:2.077235177964E-1)[&rate=5.465238076376088E-4]:2.5204094042E-2,(46[&rate=5.465238076376088E-4]:6.158768439878E-1,41[&rate=5.465238076376088E-4]:5.939590357687E-1)[&rate=5.465238076376088E-4]:1.799176328055E-1)[&rate=5.465238076376088E-4]:3.024525698458E-1,(((63[&rate=5.465238076376088E-4]:5.241060870423E-1,58[&rate=5.465238076376088E-4]:5.21366361015E-1)[&rate=5.465238076376088E-4]:4.201534390278E-1,((((42[&rate=5.465238076376088E-4]:2.555196633296E-1,47[&rate=5.465238076376088E-4]:2.719580194939E-1)[&rate=5.465238076376088E-4]:7.181274097532E-2,40[&rate=5.465238076376088E-4]:3.273324043049E-1)[&rate=5.465238076376088E-4]:2.772015823594E-1,54[&rate=5.465238076376088E-4]:7.96314808582E-1)[&rate=5.465238076376088E-4]:3.506357579028E-1,((52[&rate=5.465238076376088E-4]:4.186261959003E-1,((44[&rate=5.465238076376088E-4]:2.698216496304E-1,43[&rate=5.465238076376088E-4]:2.725613756577E-1)[&rate=5.465238076376088E-4]:1.097828573054E-1,45[&rate=5.465238076376088E-4]:4.015223151548E-1)[&rate=5.465238076376088E-4]:9.655593553991E-2)[&rate=5.465238076376088E-4]:4.25144353515E-2,50[&rate=5.465238076376088E-4]:4.611406312518E-1)[&rate=5.465238076376088E-4]:4.337551407125E-1)[&rate=5.465238076376088E-4]:1.100758972218E-2)[&rate=5.465238076376088E-4]:4.808221745088E-2,((17[&rate=5.465238076376088E-4]:5.988204702354E-1,11[&rate=5.465238076376088E-4]:5.604643058517E-1)[&rate=5.465238076376088E-4]:2.039765008205E-1,51[&rate=5.465238076376088E-4]:6.822490258504E-1)[&rate=5.465238076376088E-4]:2.717365532869E-1)[&rate=5.465238076376088E-4]:6.754913873471E-2)[&rate=5.465238076376088E-4]:7.075293209838E-2)[&rate=5.465238076376088E-4]:7.134006082167E-3)[&rate=5.465238076376088E-4]:1.308900446307E-1,(((13[&rate=5.465238076376088E-4]:5.140426702043E-1,9[&rate=5.465238076376088E-4]:4.756865058209E-1)[&rate=5.465238076376088E-4]:8.132201151105E-2,5[&rate=5.465238076376088E-4]:5.405701611676E-1)[&rate=5.465238076376088E-4]:1.312102182271E-1,(16[&rate=5.465238076376088E-4]:6.571018700432E-1,3[&rate=5.465238076376088E-4]:5.420333768926E-1)[&rate=5.465238076376088E-4]:7.769220798159E-2)[&rate=5.465238076376088E-4]:6.16065567864E-1)[&rate=5.465238076376088E-4]:5.394659913024E-1)[&rate=5.465238076376088E-4]:7.190111893241E-1,34[&rate=5.465238076376088E-4]:4.473261969772E-1)[&rate=5.465238076376088E-4]:4.93941717197E-3)[&rate=5.465238076376088E-4]:6.923061831234E-2,35[&rate=5.465238076376088E-4]:7.20949784374E-1)[&rate=5.465238076376088E-4]:2.070627675192E-1,(32[&rate=5.465238076376088E-4]:6.959453994816E-1,(31[&rate=5.465238076376088E-4]:5.293532612995E-1,37[&rate=5.465238076376088E-4]:5.293532612995E-1)[&rate=5.465238076376088E-4]:8.189268462998E-2)[&rate=5.465238076376088E-4]:2.429961141604E-1)[&rate=5.465238076376088E-4]:1.193605912357E-2,((14[&rate=5.465238076376088E-4]:2.67247432967E0,61[&rate=5.465238076376088E-4]:7.071999827873E-1)[&rate=5.465238076376088E-4]:6.760952077999E-2,((30[&rate=5.465238076376088E-4]:6.455534306748E-1,62[&rate=5.465238076376088E-4]:7.029304798551E-1)[&rate=5.465238076376088E-4]:1.522262471544E-3,(29[&rate=5.465238076376088E-4]:6.274834757909E-1,((((7[&rate=5.465238076376088E-4]:3.959198387817E-1,6[&rate=5.465238076376088E-4]:3.959198387817E-1)[&rate=5.465238076376088E-4]:3.060060218154E-1,24[&rate=5.465238076376088E-4]:8.087751756657E-1)[&rate=5.465238076376088E-4]:8.076076297046E-2,(28[&rate=5.465238076376088E-4]:7.117761625479E-1,(20[&rate=5.465238076376088E-4]:4.243688376501E-1,25[&rate=5.465238076376088E-4]:4.408071938145E-1)[&rate=5.465238076376088E-4]:2.326128043497E-1)[&rate=5.465238076376088E-4]:2.215953925267E-1)[&rate=5.465238076376088E-4]:3.121915371791E-1,2[&rate=5.465238076376088E-4]:1.01816583198E0)[&rate=5.465238076376088E-4]:1.566043446641E0)[&rate=5.465238076376088E-4]:1.959221735543E-2)[&rate=5.465238076376088E-4]:7.515231186019E-3)[&rate=5.465238076376088E-4]:1.569423861381E-1);
tree STATE_34742000 [&joint=-18010.495576872294,lnP=-18010.495576872294] = [&R] ((((32[&rate=5.739112580288409E-4]:7.532496853228E-1,(31[&rate=5.739112580288409E-4]:3.64064868695E-1,37[&rate=5.739112580288409E-4]:3.64064868695E-1)[&rate=5.739112580288409E-4]:3.044853630758E-1)[&rate=5.739112580288409E-4]:5.813929554535E-2,(36[&rate=5.739112580288409E-4]:7.881279204373E-1,33[&rate=5.739112580288409E-4]:7.526087947545E-1)[&rate=5.739112580288409E-4]:3.419002217932E-2)[&rate=5.739112580288409E-4]:1.340097556229E-2,(34[&rate=5.739112580288409E-4]:5.769869109809E-1,(35[&rate=5.739112580288409E-4]:7.224673254642E-1,(38[&rate=5.739112580288409E-4]:7.347086091577E-1,((((((46[&rate=5.739112580288409E-4]:3.743957394857E-1,41[&rate=5.739112580288409E-4]:3.524779312666E-1)[&rate=5.739112580288409E-4]:4.403344933566E-1,(((8[&rate=5.739112580288409E-4]:4.600883183088E-1,(27[&rate=5.739112580288409E-4]:2.25950369376E-1,4[&rate=5.739112580288409E-4]:5.334762965002E-2)[&rate=5.739112580288409E-4]:3.574256201656E-1)[&rate=5.739112580288409E-4]:1.034020246514E-1,(53[&rate=5.739112580288409E-4]:4.956972378958E-1,48[&rate=5.739112580288409E-4]:4.929575118682E-1)[&rate=5.739112580288409E-4]:7.875200917408E-2)[&rate=5.739112580288409E-4]:1.145789406347E-1,49[&rate=5.739112580288409E-4]:6.862884616769E-1)[&rate=5.739112580288409E-4]:1.339212232201E-1)[&rate=5.739112580288409E-4]:5.156320092039E-4,(12[&rate=5.739112580288409E-4]:2.493808808792E-1,15[&rate=5.739112580288409E-4]:2.877370452629E-1)[&rate=5.739112580288409E-4]:5.713444360269E-1)[&rate=5.739112580288409E-4]:2.821984813484E-1,(((((47[&rate=5.739112580288409E-4]:3.350041466362E-1,54[&rate=5.739112580288409E-4]:5.103466123896E-1)[&rate=5.739112580288409E-4]:1.141496060959E-1,(40[&rate=5.739112580288409E-4]:1.969118709637E-1,42[&rate=5.739112580288409E-4]:1.969118709637E-1)[&rate=5.739112580288409E-4]:2.35803525604E-1)[&rate=5.739112580288409E-4]:3.334151518411E-1,(63[&rate=5.739112580288409E-4]:3.96747690791E-1,58[&rate=5.739112580288409E-4]:3.940079647636E-1)[&rate=5.739112580288409E-4]:3.474650493988E-1)[&rate=5.739112580288409E-4]:8.405430628031E-2,((52[&rate=5.739112580288409E-4]:1.824793443134E-1,50[&rate=5.739112580288409E-4]:1.824793443134E-1)[&rate=5.739112580288409E-4]:2.522676151291E-1,((45[&rate=5.739112580288409E-4]:3.839461042577E-1,43[&rate=5.739112580288409E-4]:3.647680220659E-1)[&rate=5.739112580288409E-4]:3.580654864106E-2,44[&rate=5.739112580288409E-4]:3.978348446796E-1)[&rate=5.739112580288409E-4]:9.444636133831E-2)[&rate=5.739112580288409E-4]:3.551639226439E-1)[&rate=5.739112580288409E-4]:1.532770051107E-1,((17[&rate=5.739112580288409E-4]:6.066601163687E-1,11[&rate=5.739112580288409E-4]:5.68303951985E-1)[&rate=5.739112580288409E-4]:1.44856700101E-1,51[&rate=5.739112580288409E-4]:6.309688712642E-1)[&rate=5.739112580288409E-4]:3.122190159329E-1)[&rate=5.739112580288409E-4]:7.754413023566E-2)[&rate=5.739112580288409E-4]:5.658921806936E-2,(((59[&rate=5.739112580288409E-4]:4.757948331968E-1,(56[&rate=5.739112580288409E-4]:4.107994348811E-1,60[&rate=5.739112580288409E-4]:4.135391609087E-1)[&rate=5.739112580288409E-4]:6.773512434306E-2)[&rate=5.739112580288409E-4]:2.356064195321E-1,57[&rate=5.739112580288409E-4]:7.168807047838E-1)[&rate=5.739112580288409E-4]:5.947680010727E-1,(39[&rate=5.739112580288409E-4]:8.240060028026E-4,((((19[&rate=5.739112580288409E-4]:5.919997332678E-1,26[&rate=5.739112580288409E-4]:6.166572675143E-1)[&rate=5.739112580288409E-4]:1.794109490938E-1,1[&rate=5.739112580288409E-4]:9.76684674513E-3)[&rate=5.739112580288409E-4]:1.487857091791E-1,22[&rate=5.739112580288409E-4]:9.393744737324E-1)[&rate=5.739112580288409E-4]:2.005313342888E-1,((10[&rate=5.739112580288409E-4]:4.591088588566E-1,55[&rate=5.739112580288409E-4]:4.399307766649E-1)[&rate=5.739112580288409E-4]:1.246104469275E-1,(21[&rate=5.739112580288409E-4]:4.31921617082E-1,(23[&rate=5.739112580288409E-4]:2.767016641204E-1,18[&rate=5.739112580288409E-4]:2.575235819287E-1)[&rate=5.739112580288409E-4]:1.661788570712E-1)[&rate=5.739112580288409E-4]:2.367291955514E-1)[&rate=5.739112580288409E-4]:4.602960912783E-1)[&rate=5.739112580288409E-4]:2.256203359789E-2)[&rate=5.739112580288409E-4]:6.424935738793E-2)[&rate=5.739112580288409E-4]:2.046705019368E-2)[&rate=5.739112580288409E-4]:8.490628941737E-2,((16[&rate=5.739112580288409E-4]:4.264665999491E-1,3[&rate=5.739112580288409E-4]:3.113981067985E-1)[&rate=5.739112580288409E-4]:1.959151626059E-1,(5[&rate=5.739112580288409E-4]:5.485616991181E-1,(13[&rate=5.739112580288409E-4]:2.388003533521E-1,9[&rate=5.739112580288409E-4]:2.004441889687E-1)[&rate=5.739112580288409E-4]:3.645558663138E-1)[&rate=5.739112580288409E-4]:1.080636480674E-2)[&rate=5.739112580288409E-4]:6.603937075701E-1)[&rate=5.739112580288409E-4]:5.697413582109E-1)[&rate=5.739112580288409E-4]:8.325075747539E-1)[&rate=5.739112580288409E-4]:5.397313742916E-2)[&rate=5.739112580288409E-4]:3.742053178835E-2)[&rate=5.739112580288409E-4]:9.014823712992E-2,(((62[&rate=5.739112580288409E-4]:6.761378459501E-1,(14[&rate=5.739112580288409E-4]:2.680056963361E0,61[&rate=5.739112580288409E-4]:7.147826164789E-1)[&rate=5.739112580288409E-4]:2.419675952577E-2)[&rate=5.739112580288409E-4]:2.568772411477E-2,29[&rate=5.739112580288409E-4]:6.444485208846E-1)[&rate=5.739112580288409E-4]:5.377830905152E-2,(30[&rate=5.739112580288409E-4]:6.765526738019E-1,(((28[&rate=5.739112580288409E-4]:6.152710676534E-1,(20[&rate=5.739112580288409E-4]:1.84761488837E-1,25[&rate=5.739112580288409E-4]:2.011998450014E-1)[&rate=5.739112580288409E-4]:3.757150582683E-1)[&rate=5.739112580288409E-4]:5.068829244638E-2,2[&rate=5.739112580288409E-4]:4.385620998257E-1)[&rate=5.739112580288409E-4]:1.458759949844E-1,((7[&rate=5.739112580288409E-4]:2.062787034824E-1,6[&rate=5.739112580288409E-4]:2.062787034824E-1)[&rate=5.739112580288409E-4]:1.410434878943E-1,24[&rate=5.739112580288409E-4]:4.541715064453E-1)[&rate=5.739112580288409E-4]:3.138282322005E-1)[&rate=5.739112580288409E-4]:2.048840381821E0)[&rate=5.739112580288409E-4]:2.167415613417E-2)[&rate=5.739112580288409E-4]:7.736710132924E-2);
tree STATE_34744000 [&joint=-18001.808192273784,lnP=-18001.808192273784] = [&R] ((((36[&rate=5.853348468329417E-4]:7.727306626079E-1,33[&rate=5.853348468329417E-4]:7.37211536925E-1)[&rate=5.853348468329417E-4]:1.223412311376E-1,((38[&rate=5.853348468329417E-4]:1.480140704017E0,((((60[&rate=5.853348468329417E-4]:4.437791517361E-1,(56[&rate=5.853348468329417E-4]:3.790354322756E-1,59[&rate=5.853348468329417E-4]:3.762957062482E-1)[&rate=5.853348468329417E-4]:6.200399343291E-2)[&rate=5.853348468329417E-4]:8.106089102544E-2,57[&rate=5.853348468329417E-4]:5.248400427615E-1)[&rate=5.853348468329417E-4]:8.686590481584E-1,((39[&rate=5.853348468329417E-4]:2.564662271776E-2,((((19[&rate=5.853348468329417E-4]:6.857655890007E-1,26[&rate=5.853348468329417E-4]:7.104231232471E-1)[&rate=5.853348468329417E-4]:2.960604732906E-1,1[&rate=5.853348468329417E-4]:2.201822266748E-1)[&rate=5.853348468329417E-4]:5.219167658734E-2,22[&rate=5.853348468329417E-4]:1.05319582107E0)[&rate=5.853348468329417E-4]:9.985413157787E-2,((10[&rate=5.853348468329417E-4]:5.104041861317E-1,55[&rate=5.853348468329417E-4]:4.912261039399E-1)[&rate=5.853348468329417E-4]:1.065918760689E-1,(21[&rate=5.853348468329417E-4]:5.94008422899E-1,(23[&rate=5.853348468329417E-4]:4.27849986042E-1,18[&rate=5.853348468329417E-4]:4.086719038503E-1)[&rate=5.853348468329417E-4]:1.771173409666E-1)[&rate=5.853348468329417E-4]:1.079191461507E-1)[&rate=5.853348468329417E-4]:4.401634794888E-1)[&rate=5.853348468329417E-4]:3.424050568593E-2)[&rate=5.853348468329417E-4]:6.428617404289E-2,(((((12[&rate=5.853348468329417E-4]:3.420131270916E-1,15[&rate=5.853348468329417E-4]:3.803692914753E-1)[&rate=5.853348468329417E-4]:1.89661655714E-1,(49[&rate=5.853348468329417E-4]:5.16224403256E-1,(8[&rate=5.853348468329417E-4]:3.724550906581E-1,53[&rate=5.853348468329417E-4]:3.834139947678E-1)[&rate=5.853348468329417E-4]:1.355501345158E-1)[&rate=5.853348468329417E-4]:1.545037954956E-2)[&rate=5.853348468329417E-4]:8.960064808262E-2,((27[&rate=5.853348468329417E-4]:4.6623524404E-1,4[&rate=5.853348468329417E-4]:2.93632504314E-1)[&rate=5.853348468329417E-4]:2.455309311988E-1,48[&rate=5.853348468329417E-4]:5.966976820881E-1)[&rate=5.853348468329417E-4]:2.457774880016E-2)[&rate=5.853348468329417E-4]:2.58061829233E-1,(46[&rate=5.853348468329417E-4]:5.418286063946E-1,41[&rate=5.853348468329417E-4]:5.199107981755E-1)[&rate=5.853348468329417E-4]:3.320292016719E-1)[&rate=5.853348468329417E-4]:2.134982160307E-1,(((((((50[&rate=5.853348468329417E-4]:2.73438529961E-1,45[&rate=5.853348468329417E-4]:3.528905847555E-1)[&rate=5.853348468329417E-4]:1.05757053569E-1,43[&rate=5.853348468329417E-4]:4.394695561328E-1)[&rate=5.853348468329417E-4]:2.6402147661E-2,52[&rate=5.853348468329417E-4]:4.05597731191E-1)[&rate=5.853348468329417E-4]:6.212617555352E-2,44[&rate=5.853348468329417E-4]:5.2525815332E-1)[&rate=5.853348468329417E-4]:8.412526859847E-2,51[&rate=5.853348468329417E-4]:5.51849175343E-1)[&rate=5.853348468329417E-4]:3.18060915336E-1,(17[&rate=5.853348468329417E-4]:4.151072790573E-1,11[&rate=5.853348468329417E-4]:3.767511146736E-1)[&rate=5.853348468329417E-4]:5.753507568272E-1)[&rate=5.853348468329417E-4]:1.019934695675E-1,(((47[&rate=5.853348468329417E-4]:2.59852298574E-1,54[&rate=5.853348468329417E-4]:4.351947643274E-1)[&rate=5.853348468329417E-4]:2.730375904086E-1,(40[&rate=5.853348468329417E-4]:4.238751090727E-1,42[&rate=5.853348468329417E-4]:4.238751090727E-1)[&rate=5.853348468329417E-4]:9.257642374557E-2)[&rate=5.853348468329417E-4]:3.179969152956E-1,(63[&rate=5.853348468329417E-4]:3.554849616913E-1,58[&rate=5.853348468329417E-4]:3.52745235664E-1)[&rate=5.853348468329417E-4]:4.570456782034E-1)[&rate=5.853348468329417E-4]:1.977290847354E-1)[&rate=5.853348468329417E-4]:3.874013508358E-2)[&rate=5.853348468329417E-4]:7.10699233483E-2)[&rate=5.853348468329417E-4]:5.699095169344E-2)[&rate=5.853348468329417E-4]:1.077150404835E-1,((13[&rate=5.853348468329417E-4]:3.700813837678E-1,9[&rate=5.853348468329417E-4]:3.317252193843E-1)[&rate=5.853348468329417E-4]:2.457206484707E-1,(5[&rate=5.853348468329417E-4]:5.384645796656E-1,(16[&rate=5.853348468329417E-4]:3.313255905131E-1,3[&rate=5.853348468329417E-4]:2.162570973625E-1)[&rate=5.853348468329417E-4]:2.701526877827E-1)[&rate=5.853348468329417E-4]:2.254293202502E-2)[&rate=5.853348468329417E-4]:7.4294634574E-1)[&rate=5.853348468329417E-4]:1.230981367134E0)[&rate=5.853348468329417E-4]:1.236003076749E-1,(34[&rate=5.853348468329417E-4]:5.452721369445E-1,35[&rate=5.853348468329417E-4]:7.447256888569E-1)[&rate=5.853348468329417E-4]:1.426646438724E-2)[&rate=5.853348468329417E-4]:1.14221817004E-1)[&rate=5.853348468329417E-4]:4.712474928049E-2,(((2[&rate=5.853348468329417E-4]:7.226923376731E-1,(((20[&rate=5.853348468329417E-4]:3.725054100619E-1,25[&rate=5.853348468329417E-4]:3.889437662263E-1)[&rate=5.853348468329417E-4]:2.982692873774E-1,28[&rate=5.853348468329417E-4]:7.255692179873E-1)[&rate=5.853348468329417E-4]:3.62920546317E-2,((7[&rate=5.853348468329417E-4]:2.587048262344E-1,6[&rate=5.853348468329417E-4]:2.587048262344E-1)[&rate=5.853348468329417E-4]:2.580656556862E-1,24[&rate=5.853348468329417E-4]:6.23619796989E-1)[&rate=5.853348468329417E-4]:9.44058591916E-2)[&rate=5.853348468329417E-4]:1.882283253281E-1)[&rate=5.853348468329417E-4]:1.867698805722E0,((14[&rate=5.853348468329417E-4]:2.472750488179E0,29[&rate=5.853348468329417E-4]:3.872575620616E-1)[&rate=5.853348468329417E-4]:1.131467250908E-1,61[&rate=5.853348468329417E-4]:6.206228663873E-1)[&rate=5.853348468329417E-4]:1.332610534136E-1)[&rate=5.853348468329417E-4]:1.059878328162E-1,(30[&rate=5.853348468329417E-4]:6.240724650022E-1,62[&rate=5.853348468329417E-4]:6.814495141826E-1)[&rate=5.853348468329417E-4]:1.1558070838E-1)[&rate=5.853348468329417E-4]:5.227024560024E-2)[&rate=5.853348468329417E-4]:8.858314003328E-2,(32[&rate=5.853348468329417E-4]:7.565734957707E-1,(31[&rate=5.853348468329417E-4]:3.003854290633E-1,37[&rate=5.853348468329417E-4]:3.003854290633E-1)[&rate=5.853348468329417E-4]:3.714886131553E-1)[&rate=5.853348468329417E-4]:2.6327732554E-1);
tree STATE_34746000 [&joint=-18015.827730135577,lnP=-18015.827730135577] = [&R] ((((36[&rate=5.453566958118603E-4]:6.042305966336E-1,33[&rate=5.453566958118603E-4]:5.687114709507E-1)[&rate=5.453566958118603E-4]:2.40762238789E-1,(35[&rate=5.453566958118603E-4]:7.691286933137E-1,(34[&rate=5.453566958118603E-4]:5.542516388784E-1,(38[&rate=5.453566958118603E-4]:1.133700094167E0,(((((46[&rate=5.453566958118603E-4]:6.546661341159E-1,41[&rate=5.453566958118603E-4]:6.327483258968E-1)[&rate=5.453566958118603E-4]:1.602253071867E-1,(((53[&rate=5.453566958118603E-4]:5.942523801547E-1,(8[&rate=5.453566958118603E-4]:4.119385175256E-1,48[&rate=5.453566958118603E-4]:4.201576956077E-1)[&rate=5.453566958118603E-4]:1.713549585194E-1)[&rate=5.453566958118603E-4]:2.604932278508E-2,49[&rate=5.453566958118603E-4]:6.175619769122E-1)[&rate=5.453566958118603E-4]:4.858385257595E-2,((12[&rate=5.453566958118603E-4]:3.865404988222E-1,15[&rate=5.453566958118603E-4]:4.248966632059E-1)[&rate=5.453566958118603E-4]:2.759795417534E-1,(27[&rate=5.453566958118603E-4]:5.998989737147E-1,4[&rate=5.453566958118603E-4]:4.272962339886E-1)[&rate=5.453566958118603E-4]:1.776895600118E-1)[&rate=5.453566958118603E-4]:3.625788912456E-3)[&rate=5.453566958118603E-4]:1.542250638692E-1)[&rate=5.453566958118603E-4]:4.308530848805E-1,((((51[&rate=5.453566958118603E-4]:6.529112247344E-1,((44[&rate=5.453566958118603E-4]:3.757333289881E-1,43[&rate=5.453566958118603E-4]:3.784730550155E-1)[&rate=5.453566958118603E-4]:2.746514552884E-2,(45[&rate=5.453566958118603E-4]:1.719805534792E-1,50[&rate=5.453566958118603E-4]:9.252849868467E-2)[&rate=5.453566958118603E-4]:2.531357292569E-1)[&rate=5.453566958118603E-4]:3.072469967928E-1)[&rate=5.453566958118603E-4]:8.017304092683E-2,(17[&rate=5.453566958118603E-4]:4.50864771358E-1,11[&rate=5.453566958118603E-4]:4.125086069743E-1)[&rate=5.453566958118603E-4]:4.027674395087E-1)[&rate=5.453566958118603E-4]:2.664117806696E-1,52[&rate=5.453566958118603E-4]:9.994960463308E-1)[&rate=5.453566958118603E-4]:3.387084987589E-2,(((47[&rate=5.453566958118603E-4]:5.192501483463E-1,40[&rate=5.453566958118603E-4]:5.02811792182E-1)[&rate=5.453566958118603E-4]:8.116355785508E-3,(42[&rate=5.453566958118603E-4]:6.538757469976E-2,54[&rate=5.453566958118603E-4]:2.571683966175E-1)[&rate=5.453566958118603E-4]:4.455405732677E-1)[&rate=5.453566958118603E-4]:2.729699143729E-1,(63[&rate=5.453566958118603E-4]:3.779479320235E-1,58[&rate=5.453566958118603E-4]:3.752082059962E-1)[&rate=5.453566958118603E-4]:3.840323220978E-1)[&rate=5.453566958118603E-4]:3.09742806469E-1)[&rate=5.453566958118603E-4]:1.356653012092E-1)[&rate=5.453566958118603E-4]:2.526545728652E-2,(((39[&rate=5.453566958118603E-4]:6.067604474251E-2,(((19[&rate=5.453566958118603E-4]:6.085851919586E-1,26[&rate=5.453566958118603E-4]:6.33242726205E-1)[&rate=5.453566958118603E-4]:2.80152267509E-1,1[&rate=5.453566958118603E-4]:1.27093623851E-1)[&rate=5.453566958118603E-4]:2.245633141574E-2,22[&rate=5.453566958118603E-4]:9.30371873075E-1)[&rate=5.453566958118603E-4]:2.919480072839E-1)[&rate=5.453566958118603E-4]:3.043620430954E-2,((10[&rate=5.453566958118603E-4]:3.832187974324E-1,55[&rate=5.453566958118603E-4]:3.640407152407E-1)[&rate=5.453566958118603E-4]:2.296730644587E-1,(21[&rate=5.453566958118603E-4]:6.78141384095E-1,(23[&rate=5.453566958118603E-4]:2.603349224385E-1,18[&rate=5.453566958118603E-4]:2.411568402468E-1)[&rate=5.453566958118603E-4]:4.287653657661E-1)[&rate=5.453566958118603E-4]:1.968198464531E-2)[&rate=5.453566958118603E-4]:5.439738118184E-1)[&rate=5.453566958118603E-4]:7.316864169979E-2,((60[&rate=5.453566958118603E-4]:3.807394279598E-1,(59[&rate=5.453566958118603E-4]:3.466291665871E-1,56[&rate=5.453566958118603E-4]:3.493688926144E-1)[&rate=5.453566958118603E-4]:2.863080931774E-2)[&rate=5.453566958118603E-4]:2.288817375585E-1,57[&rate=5.453566958118603E-4]:6.096211655182E-1)[&rate=5.453566958118603E-4]:8.012350676994E-1)[&rate=5.453566958118603E-4]:3.823594203284E-2)[&rate=5.453566958118603E-4]:2.01583883618E-1,(3[&rate=5.453566958118603E-4]:5.514330797598E-1,((13[&rate=5.453566958118603E-4]:2.40237796563E-1,9[&rate=5.453566958118603E-4]:2.018816321795E-1)[&rate=5.453566958118603E-4]:2.550987884023E-1,(5[&rate=5.453566958118603E-4]:3.809636594482E-1,16[&rate=5.453566958118603E-4]:4.439773580784E-1)[&rate=5.453566958118603E-4]:5.957840496927E-2)[&rate=5.453566958118603E-4]:1.629458098628E-1)[&rate=5.453566958118603E-4]:8.499279106156E-1)[&rate=5.453566958118603E-4]:7.350788298197E-1)[&rate=5.453566958118603E-4]:4.647539550709E-1)[&rate=5.453566958118603E-4]:1.542350252276E-2)[&rate=5.453566958118603E-4]:5.400621861169E-2)[&rate=5.453566958118603E-4]:3.617073990283E-2,(32[&rate=5.453566958118603E-4]:7.601906870689E-1,(31[&rate=5.453566958118603E-4]:2.646342569421E-1,37[&rate=5.453566958118603E-4]:2.646342569421E-1)[&rate=5.453566958118603E-4]:4.108569765748E-1)[&rate=5.453566958118603E-4]:1.10043926508E-1)[&rate=5.453566958118603E-4]:1.067370359918E-1,((((2[&rate=5.453566958118603E-4]:1.161447342836E0,((20[&rate=5.453566958118603E-4]:5.952438858319E-1,25[&rate=5.453566958118603E-4]:6.116822419962E-1)[&rate=5.453566958118603E-4]:2.061300067931E-1,(28[&rate=5.453566958118603E-4]:7.538111317614E-1,((7[&rate=5.453566958118603E-4]:1.634052811416E-1,6[&rate=5.453566958118603E-4]:1.634052811416E-1)[&rate=5.453566958118603E-4]:3.129484633032E-1,24[&rate=5.453566958118603E-4]:5.832030595133E-1)[&rate=5.453566958118603E-4]:1.267724558096E-1)[&rate=5.453566958118603E-4]:1.023572814116E-1)[&rate=5.453566958118603E-4]:5.326761899368E-1)[&rate=5.453566958118603E-4]:1.354001743646E0,14[&rate=5.453566958118603E-4]:2.644216209769E0)[&rate=5.453566958118603E-4]:1.217592714026E-1,(29[&rate=5.453566958118603E-4]:5.077691463625E-1,61[&rate=5.453566958118603E-4]:6.279877255974E-1)[&rate=5.453566958118603E-4]:1.727134086922E-1)[&rate=5.453566958118603E-4]:1.510274523261E-1,(62[&rate=5.453566958118603E-4]:6.536810385532E-1,30[&rate=5.453566958118603E-4]:5.963039893729E-1)[&rate=5.453566958118603E-4]:2.35206018008E-1)[&rate=5.453566958118603E-4]:6.117379892886E-3);
tree STATE_34748000 [&joint=-18012.506010588713,lnP=-18012.506010588713] = [&R] (((35[&rate=5.319866625515162E-4]:7.514567877399E-1,((32[&rate=5.319866625515162E-4]:4.084848429332E-1,(31[&rate=5.319866625515162E-4]:1.343554166577E-1,37[&rate=5.319866625515162E-4]:1.343554166577E-1)[&rate=5.319866625515162E-4]:1.894299727235E-1)[&rate=5.319866625515162E-4]:3.365090007848E-1,(36[&rate=5.319866625515162E-4]:6.819810364737E-1,33[&rate=5.319866625515162E-4]:6.464619107908E-1)[&rate=5.319866625515162E-4]:7.394176899282E-2)[&rate=5.319866625515162E-4]:1.739190577056E-2)[&rate=5.319866625515162E-4]:2.265018870438E-3,(34[&rate=5.319866625515162E-4]:5.29615531428E-1,(38[&rate=5.319866625515162E-4]:1.158650426598E0,(((((59[&rate=5.319866625515162E-4]:4.778416514966E-1,60[&rate=5.319866625515162E-4]:4.833211035516E-1)[&rate=5.319866625515162E-4]:1.321052594605E-1,56[&rate=5.319866625515162E-4]:6.126866369845E-1)[&rate=5.319866625515162E-4]:1.225972371282E-1,57[&rate=5.319866625515162E-4]:7.380236001402E-1)[&rate=5.319866625515162E-4]:7.033254910567E-1,((39[&rate=5.319866625515162E-4]:3.683238358243E-2,((((19[&rate=5.319866625515162E-4]:5.293574588497E-1,26[&rate=5.319866625515162E-4]:5.540149930962E-1)[&rate=5.319866625515162E-4]:3.734686285002E-1,1[&rate=5.319866625515162E-4]:1.411822517334E-1)[&rate=5.319866625515162E-4]:4.769959381929E-2,22[&rate=5.319866625515162E-4]:9.697037633609E-1)[&rate=5.319866625515162E-4]:1.359455097941E-1,((10[&rate=5.319866625515162E-4]:6.862570961911E-1,55[&rate=5.319866625515162E-4]:6.670790139994E-1)[&rate=5.319866625515162E-4]:1.686204950819E-1,(21[&rate=5.319866625515162E-4]:9.175901645008E-1,(23[&rate=5.319866625515162E-4]:6.535017896038E-1,18[&rate=5.319866625515162E-4]:6.34323707412E-1)[&rate=5.319866625515162E-4]:2.750472790067E-1)[&rate=5.319866625515162E-4]:2.221893362152E-2)[&rate=5.319866625515162E-4]:1.548812709231E-1)[&rate=5.319866625515162E-4]:9.282694604375E-2)[&rate=5.319866625515162E-4]:1.014238995538E-1,((((46[&rate=5.319866625515162E-4]:5.995756644152E-1,41[&rate=5.319866625515162E-4]:5.776578561961E-1)[&rate=5.319866625515162E-4]:2.213287620744E-1,((49[&rate=5.319866625515162E-4]:4.767402550309E-1,(27[&rate=5.319866625515162E-4]:2.234937262458E-1,4[&rate=5.319866625515162E-4]:5.089098651977E-2)[&rate=5.319866625515162E-4]:3.683150219359E-1)[&rate=5.319866625515162E-4]:3.120926447625E-2,(48[&rate=5.319866625515162E-4]:4.393497742772E-1,(8[&rate=5.319866625515162E-4]:1.918726855023E-1,53[&rate=5.319866625515162E-4]:2.028315896119E-1)[&rate=5.319866625515162E-4]:2.392579106928E-1)[&rate=5.319866625515162E-4]:6.859974522993E-2)[&rate=5.319866625515162E-4]:3.184343590372E-1)[&rate=5.319866625515162E-4]:1.163024651908E-1,(12[&rate=5.319866625515162E-4]:5.57218701459E-1,15[&rate=5.319866625515162E-4]:5.955748658427E-1)[&rate=5.319866625515162E-4]:3.854676422761E-1)[&rate=5.319866625515162E-4]:2.440226800918E-1,(((54[&rate=5.319866625515162E-4]:6.991433510735E-1,(40[&rate=5.319866625515162E-4]:3.32570304186E-1,(42[&rate=5.319866625515162E-4]:8.106837256692E-2,47[&rate=5.319866625515162E-4]:9.750672873129E-2)[&rate=5.319866625515162E-4]:2.515019316191E-1)[&rate=5.319866625515162E-4]:1.747922249698E-1)[&rate=5.319866625515162E-4]:2.845073308826E-1,(63[&rate=5.319866625515162E-4]:2.307970087635E-1,58[&rate=5.319866625515162E-4]:2.280572827361E-1)[&rate=5.319866625515162E-4]:5.391550430558E-1)[&rate=5.319866625515162E-4]:1.788023526089E-1,(52[&rate=5.319866625515162E-4]:7.221784284284E-1,(((50[&rate=5.319866625515162E-4]:2.341870249292E-1,45[&rate=5.319866625515162E-4]:3.136390797237E-1)[&rate=5.319866625515162E-4]:1.675709361184E-1,(44[&rate=5.319866625515162E-4]:2.006833509645E-1,43[&rate=5.319866625515162E-4]:2.034230769919E-1)[&rate=5.319866625515162E-4]:2.586088566584E-1)[&rate=5.319866625515162E-4]:1.481339190185E-1,((17[&rate=5.319866625515162E-4]:6.095983723946E-1,11[&rate=5.319866625515162E-4]:5.712422080109E-1)[&rate=5.319866625515162E-4]:2.685836003365E-2,51[&rate=5.319866625515162E-4]:5.159087872227E-1)[&rate=5.319866625515162E-4]:3.398309284337E-2)[&rate=5.319866625515162E-4]:1.722865483624E-1)[&rate=5.319866625515162E-4]:1.882198116161E-1)[&rate=5.319866625515162E-4]:1.941190029605E-1)[&rate=5.319866625515162E-4]:2.551986204887E-2)[&rate=5.319866625515162E-4]:5.651746559492E-2)[&rate=5.319866625515162E-4]:5.071798547219E-2,(3[&rate=5.319866625515162E-4]:5.462883413945E-1,((16[&rate=5.319866625515162E-4]:4.082292461845E-1,5[&rate=5.319866625515162E-4]:3.452155475544E-1)[&rate=5.319866625515162E-4]:1.669226712277E-1,(13[&rate=5.319866625515162E-4]:5.368634169197E-1,9[&rate=5.319866625515162E-4]:4.985072525363E-1)[&rate=5.319866625515162E-4]:3.006932241023E-2)[&rate=5.319866625515162E-4]:8.620491713289E-2)[&rate=5.319866625515162E-4]:6.964636667814E-1)[&rate=5.319866625515162E-4]:9.186381444498E-1)[&rate=5.319866625515162E-4]:4.151675151897E-1)[&rate=5.319866625515162E-4]:2.46527232698E-2)[&rate=5.319866625515162E-4]:1.602240445696E-1,(((61[&rate=5.319866625515162E-4]:7.349697101988E-1,62[&rate=5.319866625515162E-4]:6.721281801442E-1)[&rate=5.319866625515162E-4]:1.766395416168E-2,(29[&rate=5.319866625515162E-4]:5.127313469824E-1,(14[&rate=5.319866625515162E-4]:2.590750130129E0,(2[&rate=5.319866625515162E-4]:7.792161342838E-1,((20[&rate=5.319866625515162E-4]:3.576304951769E-1,25[&rate=5.319866625515162E-4]:3.740688513412E-1)[&rate=5.319866625515162E-4]:3.881853860064E-1,(28[&rate=5.319866625515162E-4]:7.465320708714E-1,((7[&rate=5.319866625515162E-4]:3.35842916232E-1,6[&rate=5.319866625515162E-4]:3.35842916232E-1)[&rate=5.319866625515162E-4]:1.124821576173E-1,24[&rate=5.319866625515162E-4]:5.551743889178E-1)[&rate=5.319866625515162E-4]:1.475220655152E-1)[&rate=5.319866625515162E-4]:5.407833085997E-2)[&rate=5.319866625515162E-4]:2.060029928266E-1)[&rate=5.319866625515162E-4]:1.682766872557E0)[&rate=5.319866625515162E-4]:7.474142970541E-3)[&rate=5.319866625515162E-4]:1.196837381432E-1)[&rate=5.319866625515162E-4]:9.296859251298E-4,30[&rate=5.319866625515162E-4]:6.333447710507E-1)[&rate=5.319866625515162E-4]:1.521857795829E-1);
tree STATE_34750000 [&joint=-18009.03023936901,lnP=-18009.03023936901] = [&R] (((61[&rate=6.03901695059864E-4]:6.336483243534E-1,62[&rate=6.03901695059864E-4]:5.708067942988E-1)[&rate=6.03901695059864E-4]:1.812121170909E-1,(((((36[&rate=6.03901695059864E-4]:5.897949932206E-1,33[&rate=6.03901695059864E-4]:5.542758675378E-1)[&rate=6.03901695059864E-4]:2.308189888466E-2,(38[&rate=6.03901695059864E-4]:5.647133904875E-1,(((((59[&rate=6.03901695059864E-4]:4.178926135052E-1,56[&rate=6.03901695059864E-4]:4.206323395326E-1)[&rate=6.03901695059864E-4]:7.419006618032E-2,60[&rate=6.03901695059864E-4]:4.975621317405E-1)[&rate=6.03901695059864E-4]:7.193099467253E-2,57[&rate=6.03901695059864E-4]:5.69493126413E-1)[&rate=6.03901695059864E-4]:1.021670772284E0,((((10[&rate=6.03901695059864E-4]:6.745121057218E-1,55[&rate=6.03901695059864E-4]:6.5533402353E-1)[&rate=6.03901695059864E-4]:5.740993344555E-2,(21[&rate=6.03901695059864E-4]:7.11303484346E-1,(23[&rate=6.03901695059864E-4]:5.590643514953E-1,18[&rate=6.03901695059864E-4]:5.398862693036E-1)[&rate=6.03901695059864E-4]:1.631980369603E-1)[&rate=6.03901695059864E-4]:1.055500616706E-1)[&rate=6.03901695059864E-4]:3.990508081184E-1,((((19[&rate=6.03901695059864E-4]:5.124193412307E-1,26[&rate=6.03901695059864E-4]:5.370768754771E-1)[&rate=6.03901695059864E-4]:2.953663090249E-1,1[&rate=6.03901695059864E-4]:4.614181463909E-2)[&rate=6.03901695059864E-4]:2.730907386759E-2,22[&rate=6.03901695059864E-4]:8.542728063149E-1)[&rate=6.03901695059864E-4]:3.662443247516E-1,39[&rate=6.03901695059864E-4]:5.887329545013E-2)[&rate=6.03901695059864E-4]:6.346127178059E-3)[&rate=6.03901695059864E-4]:1.26261208136E-1,((((49[&rate=6.03901695059864E-4]:6.48292466489E-1,53[&rate=6.03901695059864E-4]:6.510321925166E-1)[&rate=6.03901695059864E-4]:5.697829375985E-2,(12[&rate=6.03901695059864E-4]:5.421373544601E-1,15[&rate=6.03901695059864E-4]:5.804935188438E-1)[&rate=6.03901695059864E-4]:1.631334057888E-1)[&rate=6.03901695059864E-4]:1.702383546907E-2,(((27[&rate=6.03901695059864E-4]:3.190284588223E-1,4[&rate=6.03901695059864E-4]:1.464257190963E-1)[&rate=6.03901695059864E-4]:4.516920837978E-1,(48[&rate=6.03901695059864E-4]:5.700594347533E-1,8[&rate=6.03901695059864E-4]:5.618402566712E-1)[&rate=6.03901695059864E-4]:8.559261471602E-2)[&rate=6.03901695059864E-4]:5.837968821607E-2,(46[&rate=6.03901695059864E-4]:5.557837572085E-1,41[&rate=6.03901695059864E-4]:5.338659489894E-1)[&rate=6.03901695059864E-4]:1.527685284221E-1)[&rate=6.03901695059864E-4]:8.262858032545E-3)[&rate=6.03901695059864E-4]:4.677344574565E-1,(((40[&rate=6.03901695059864E-4]:3.662926463468E-1,((54[&rate=6.03901695059864E-4]:5.239695546548E-1,47[&rate=6.03901695059864E-4]:3.486270889014E-1)[&rate=6.03901695059864E-4]:2.808909465204E-2,42[&rate=6.03901695059864E-4]:3.602778273891E-1)[&rate=6.03901695059864E-4]:6.014818957687E-3)[&rate=6.03901695059864E-4]:4.118972999118E-1,(((17[&rate=6.03901695059864E-4]:3.575812243074E-1,11[&rate=6.03901695059864E-4]:3.192250599237E-1)[&rate=6.03901695059864E-4]:3.259949769688E-1,51[&rate=6.03901695059864E-4]:5.630282560707E-1)[&rate=6.03901695059864E-4]:1.472475085135E-1,((50[&rate=6.03901695059864E-4]:3.39207566017E-1,45[&rate=6.03901695059864E-4]:4.186596208116E-1)[&rate=6.03901695059864E-4]:1.005440959415E-1,(44[&rate=6.03901695059864E-4]:2.976762178052E-1,43[&rate=6.03901695059864E-4]:3.004159438326E-1)[&rate=6.03901695059864E-4]:1.996096907287E-1)[&rate=6.03901695059864E-4]:2.705241026256E-1)[&rate=6.03901695059864E-4]:7.640209071603E-3)[&rate=6.03901695059864E-4]:1.71684906907E-1,(52[&rate=6.03901695059864E-4]:8.833695604856E-1,(63[&rate=6.03901695059864E-4]:2.136068756955E-1,58[&rate=6.03901695059864E-4]:2.108671496681E-1)[&rate=6.03901695059864E-4]:7.081188491738E-1)[&rate=6.03901695059864E-4]:6.231320077166E-3)[&rate=6.03901695059864E-4]:2.182363917898E-1)[&rate=6.03901695059864E-4]:7.542418032936E-2)[&rate=6.03901695059864E-4]:1.531079254667E-1)[&rate=6.03901695059864E-4]:4.06616528918E-3,(3[&rate=6.03901695059864E-4]:6.859156365376E-1,((13[&rate=6.03901695059864E-4]:4.609932415994E-1,9[&rate=6.03901695059864E-4]:4.226370772159E-1)[&rate=6.03901695059864E-4]:2.246508956346E-1,(5[&rate=6.03901695059864E-4]:5.413328306684E-1,16[&rate=6.03901695059864E-4]:6.043465292986E-1)[&rate=6.03901695059864E-4]:8.951678601778E-2)[&rate=6.03901695059864E-4]:1.071208143719E-1)[&rate=6.03901695059864E-4]:6.599993589551E-1)[&rate=6.03901695059864E-4]:2.215381210224E-1)[&rate=6.03901695059864E-4]:8.71054436568E-1)[&rate=6.03901695059864E-4]:1.95860933516E-2,(32[&rate=6.03901695059864E-4]:4.959563879009E-1,(31[&rate=6.03901695059864E-4]:4.743100155499E-2,37[&rate=6.03901695059864E-4]:4.743100155499E-2)[&rate=6.03901695059864E-4]:3.638259327939E-1)[&rate=6.03901695059864E-4]:1.255776358075E-1)[&rate=6.03901695059864E-4]:2.541406113624E-2,(35[&rate=6.03901695059864E-4]:6.021837983646E-1,34[&rate=6.03901695059864E-4]:4.027302464522E-1)[&rate=6.03901695059864E-4]:3.383532473126E-2)[&rate=6.03901695059864E-4]:9.785879994427E-2,((14[&rate=6.03901695059864E-4]:2.449460940736E0,(2[&rate=6.03901695059864E-4]:9.602929935572E-1,(((7[&rate=6.03901695059864E-4]:1.865967018805E-1,6[&rate=6.03901695059864E-4]:1.865967018805E-1)[&rate=6.03901695059864E-4]:4.087171019766E-1,24[&rate=6.03901695059864E-4]:7.021631189256E-1)[&rate=6.03901695059864E-4]:9.998437849873E-2,((20[&rate=6.03901695059864E-4]:4.774367633448E-1,25[&rate=6.03901695059864E-4]:4.938751195092E-1)[&rate=6.03901695059864E-4]:2.437863092666E-1,28[&rate=6.03901695059864E-4]:7.760175931595E-1)[&rate=6.03901695059864E-4]:6.996552070324E-2)[&rate=6.03901695059864E-4]:3.417071399686E-1)[&rate=6.03901695059864E-4]:1.360400823891E0)[&rate=6.03901695059864E-4]:1.216140918377E-1,29[&rate=6.03901695059864E-4]:4.855821064562E-1)[&rate=6.03901695059864E-4]:1.198805160377E-1)[&rate=6.03901695059864E-4]:8.917923971552E-2)[&rate=6.03901695059864E-4]:2.406624104804E-2,30[&rate=6.03901695059864E-4]:7.187081032574E-1);
tree STATE_34752000 [&joint=-18012.664006334693,lnP=-18012.664006334693] = [&R] (((((29[&rate=5.368902262827087E-4]:4.490182841292E-1,(2[&rate=5.368902262827087E-4]:1.035348776289E0,(((20[&rate=5.368902262827087E-4]:4.246051441788E-1,25[&rate=5.368902262827087E-4]:4.410435003432E-1)[&rate=5.368902262827087E-4]:3.609362897497E-1,28[&rate=5.368902262827087E-4]:8.403359544765E-1)[&rate=5.368902262827087E-4]:1.724594807957E-2,((7[&rate=5.368902262827087E-4]:1.938140382645E-1,6[&rate=5.368902262827087E-4]:1.938140382645E-1)[&rate=5.368902262827087E-4]:3.803768894926E-1,24[&rate=5.368902262827087E-4]:6.810402428256E-1)[&rate=5.368902262827087E-4]:1.327060432921E-1)[&rate=5.368902262827087E-4]:4.051641340074E-1)[&rate=5.368902262827087E-4]:1.370395310669E0)[&rate=5.368902262827087E-4]:9.908000717518E-2,(62[&rate=5.368902262827087E-4]:5.97716580517E-1,14[&rate=5.368902262827087E-4]:2.625832457454E0)[&rate=5.368902262827087E-4]:7.758759967742E-3)[&rate=5.368902262827087E-4]:5.306406020423E-3,61[&rate=5.368902262827087E-4]:6.736232765597E-1)[&rate=5.368902262827087E-4]:1.546937978516E-1,((38[&rate=5.368902262827087E-4]:7.271746419215E-1,(((((((49[&rate=5.368902262827087E-4]:5.511079244285E-1,(46[&rate=5.368902262827087E-4]:3.799793371153E-1,41[&rate=5.368902262827087E-4]:3.580615288962E-1)[&rate=5.368902262827087E-4]:1.656491352585E-1)[&rate=5.368902262827087E-4]:2.346101727673E-1,((27[&rate=5.368902262827087E-4]:2.035570282351E-1,4[&rate=5.368902262827087E-4]:3.09542885091E-2)[&rate=5.368902262827087E-4]:4.380615040041E-1,(48[&rate=5.368902262827087E-4]:5.237784763575E-1,8[&rate=5.368902262827087E-4]:5.155592982754E-1)[&rate=5.368902262827087E-4]:2.771562730915E-3)[&rate=5.368902262827087E-4]:2.591680581074E-1)[&rate=5.368902262827087E-4]:2.068918756427E-2,((12[&rate=5.368902262827087E-4]:3.303957098989E-1,15[&rate=5.368902262827087E-4]:3.687518742826E-1)[&rate=5.368902262827087E-4]:4.33775540552E-1,53[&rate=5.368902262827087E-4]:7.669109764785E-1)[&rate=5.368902262827087E-4]:4.223603430917E-2)[&rate=5.368902262827087E-4]:3.219899189513E-1,(((51[&rate=5.368902262827087E-4]:8.306609951949E-1,(17[&rate=5.368902262827087E-4]:5.536795676809E-1,11[&rate=5.368902262827087E-4]:5.153234032972E-1)[&rate=5.368902262827087E-4]:3.975293727196E-1)[&rate=5.368902262827087E-4]:3.061205201429E-2,(44[&rate=5.368902262827087E-4]:6.817770655286E-1,((45[&rate=5.368902262827087E-4]:3.551340184943E-1,43[&rate=5.368902262827087E-4]:3.359559363026E-1)[&rate=5.368902262827087E-4]:2.213775269093E-1,50[&rate=5.368902262827087E-4]:4.970594906092E-1)[&rate=5.368902262827087E-4]:1.27183328344E-1)[&rate=5.368902262827087E-4]:2.37030228256E-1)[&rate=5.368902262827087E-4]:9.874499479226E-2,((63[&rate=5.368902262827087E-4]:2.176475685038E-1,58[&rate=5.368902262827087E-4]:2.149078424764E-1)[&rate=5.368902262827087E-4]:6.076019743517E-1,(((54[&rate=5.368902262827087E-4]:4.850124108142E-1,42[&rate=5.368902262827087E-4]:2.932315888965E-1)[&rate=5.368902262827087E-4]:1.13958705333E-1,(47[&rate=5.368902262827087E-4]:2.409515482813E-1,40[&rate=5.368902262827087E-4]:2.245131921169E-1)[&rate=5.368902262827087E-4]:1.826771021125E-1)[&rate=5.368902262827087E-4]:3.310856233591E-1,52[&rate=5.368902262827087E-4]:6.780019449857E-1)[&rate=5.368902262827087E-4]:1.088914334861E-1)[&rate=5.368902262827087E-4]:1.731246635296E-1)[&rate=5.368902262827087E-4]:8.618738088807E-2)[&rate=5.368902262827087E-4]:2.497737871525E-1,(((60[&rate=5.368902262827087E-4]:3.633650049226E-1,56[&rate=5.368902262827087E-4]:3.60625278895E-1)[&rate=5.368902262827087E-4]:2.787514967221E-2,59[&rate=5.368902262827087E-4]:3.857607025399E-1)[&rate=5.368902262827087E-4]:1.800538781797E-1,57[&rate=5.368902262827087E-4]:5.712940327745E-1)[&rate=5.368902262827087E-4]:9.794796978157E-1)[&rate=5.368902262827087E-4]:1.312269198393E-2,((39[&rate=5.368902262827087E-4]:1.073013947021E-1,((10[&rate=5.368902262827087E-4]:5.205738712213E-1,55[&rate=5.368902262827087E-4]:5.013957890295E-1)[&rate=5.368902262827087E-4]:1.832731976213E-1,(21[&rate=5.368902262827087E-4]:6.246994551583E-1,(23[&rate=5.368902262827087E-4]:3.95372130795E-1,18[&rate=5.368902262827087E-4]:3.761940486033E-1)[&rate=5.368902262827087E-4]:2.402862284729E-1)[&rate=5.368902262827087E-4]:1.640791205335E-1)[&rate=5.368902262827087E-4]:4.69207750517E-1)[&rate=5.368902262827087E-4]:1.287541576097E-1,(((19[&rate=5.368902262827087E-4]:3.544382594168E-1,26[&rate=5.368902262827087E-4]:3.790957936633E-1)[&rate=5.368902262827087E-4]:4.625253427454E-1,1[&rate=5.368902262827087E-4]:5.531976654575E-2)[&rate=5.368902262827087E-4]:6.56005534993E-2,22[&rate=5.368902262827087E-4]:9.017422378533E-1)[&rate=5.368902262827087E-4]:4.959571500749E-1)[&rate=5.368902262827087E-4]:8.126552779652E-2)[&rate=5.368902262827087E-4]:8.455890364942E-2,(((13[&rate=5.368902262827087E-4]:4.017114260976E-1,9[&rate=5.368902262827087E-4]:3.633552617141E-1)[&rate=5.368902262827087E-4]:2.494801932703E-2,5[&rate=5.368902262827087E-4]:3.718649248768E-1)[&rate=5.368902262827087E-4]:7.139926516188E-1,(3[&rate=5.368902262827087E-4]:7.714414578321E-1,16[&rate=5.368902262827087E-4]:8.865099509827E-1)[&rate=5.368902262827087E-4]:2.623613241429E-1)[&rate=5.368902262827087E-4]:3.653374757553E-1)[&rate=5.368902262827087E-4]:3.307741102187E-1)[&rate=5.368902262827087E-4]:8.835427291548E-1,(((36[&rate=5.368902262827087E-4]:5.800929305811E-1,33[&rate=5.368902262827087E-4]:5.445738048982E-1)[&rate=5.368902262827087E-4]:6.076209647634E-2,(35[&rate=5.368902262827087E-4]:5.804318158747E-1,34[&rate=5.368902262827087E-4]:3.809782639623E-1)[&rate=5.368902262827087E-4]:3.856528768544E-2)[&rate=5.368902262827087E-4]:3.458983640515E-2,(32[&rate=5.368902262827087E-4]:6.180339114337E-1,(31[&rate=5.368902262827087E-4]:2.045335066956E-1,37[&rate=5.368902262827087E-4]:2.045335066956E-1)[&rate=5.368902262827087E-4]:3.288009511861E-1)[&rate=5.368902262827087E-4]:4.648199028032E-2)[&rate=5.368902262827087E-4]:1.123815726635E-1)[&rate=5.368902262827087E-4]:7.054528309385E-2)[&rate=5.368902262827087E-4]:1.963462855839E-2,30[&rate=5.368902262827087E-4]:7.277331237348E-1);
tree STATE_34754000 [&joint=-18016.217093558505,lnP=-18016.217093558505] = [&R] (((62[&rate=5.672349419213242E-4]:6.713672171055E-1,14[&rate=5.672349419213242E-4]:2.699483094042E0)[&rate=5.672349419213242E-4]:3.898146965483E-2,(30[&rate=5.672349419213242E-4]:6.223329961695E-1,(61[&rate=5.672349419213242E-4]:7.401591128721E-1,((36[&rate=5.672349419213242E-4]:6.522463328647E-1,33[&rate=5.672349419213242E-4]:6.167272071818E-1)[&rate=5.672349419213242E-4]:2.386412601859E-2,((32[&rate=5.672349419213242E-4]:6.136490930632E-1,(31[&rate=5.672349419213242E-4]:2.056662919388E-1,37[&rate=5.672349419213242E-4]:2.056662919388E-1)[&rate=5.672349419213242E-4]:3.232833475724E-1)[&rate=5.672349419213242E-4]:3.934359365975E-2,(35[&rate=5.672349419213242E-4]:5.665001258298E-1,34[&rate=5.672349419213242E-4]:3.670465739174E-1)[&rate=5.672349419213242E-4]:7.556359914442E-2)[&rate=5.672349419213242E-4]:1.218881041181E-2)[&rate=5.672349419213242E-4]:9.410329879743E-2)[&rate=5.672349419213242E-4]:2.392462532268E-3)[&rate=5.672349419213242E-4]:3.063864141057E-2)[&rate=5.672349419213242E-4]:4.702011386741E-3,((29[&rate=5.672349419213242E-4]:4.08051090218E-1,(38[&rate=5.672349419213242E-4]:6.249446592986E-1,((((((60[&rate=5.672349419213242E-4]:3.776451962448E-1,59[&rate=5.672349419213242E-4]:3.721657441899E-1)[&rate=5.672349419213242E-4]:4.641938212189E-3,56[&rate=5.672349419213242E-4]:3.795474084294E-1)[&rate=5.672349419213242E-4]:1.300068714823E-1,57[&rate=5.672349419213242E-4]:5.122940059393E-1)[&rate=5.672349419213242E-4]:1.027625043365E0,(((10[&rate=5.672349419213242E-4]:6.311684812779E-1,55[&rate=5.672349419213242E-4]:6.119903990862E-1)[&rate=5.672349419213242E-4]:1.796908571041E-1,(21[&rate=5.672349419213242E-4]:7.198304621097E-1,(23[&rate=5.672349419213242E-4]:5.607147333121E-1,18[&rate=5.672349419213242E-4]:5.415366511204E-1)[&rate=5.672349419213242E-4]:1.700746329072E-1)[&rate=5.672349419213242E-4]:1.759603831215E-1)[&rate=5.672349419213242E-4]:5.358278220174E-1,((((19[&rate=5.672349419213242E-4]:8.366985957018E-1,26[&rate=5.672349419213242E-4]:8.613561299483E-1)[&rate=5.672349419213242E-4]:9.193692424351E-2,1[&rate=5.672349419213242E-4]:1.669916843289E-1)[&rate=5.672349419213242E-4]:1.846858012547E-1,22[&rate=5.672349419213242E-4]:1.132499403392E0)[&rate=5.672349419213242E-4]:1.895546400054E-1,39[&rate=5.672349419213242E-4]:1.604102077808E-1)[&rate=5.672349419213242E-4]:1.205235279612E-1)[&rate=5.672349419213242E-4]:1.240997109688E-2)[&rate=5.672349419213242E-4]:2.392324343512E-2,(((8[&rate=5.672349419213242E-4]:7.899513999866E-1,((48[&rate=5.672349419213242E-4]:1.688683582628E-1,53[&rate=5.672349419213242E-4]:1.716080842904E-1)[&rate=5.672349419213242E-4]:3.918152209478E-1,(27[&rate=5.672349419213242E-4]:1.807006392741E-1,4[&rate=5.672349419213242E-4]:8.097899548035E-3)[&rate=5.672349419213242E-4]:4.950514330874E-1)[&rate=5.672349419213242E-4]:2.374869988581E-1)[&rate=5.672349419213242E-4]:1.694183271265E-1,((12[&rate=5.672349419213242E-4]:4.191338678342E-1,15[&rate=5.672349419213242E-4]:4.574900322179E-1)[&rate=5.672349419213242E-4]:4.200913905781E-1,((41[&rate=5.672349419213242E-4]:5.823547063556E-1,46[&rate=5.672349419213242E-4]:6.042725145746E-1)[&rate=5.672349419213242E-4]:2.10828040374E-1,49[&rate=5.672349419213242E-4]:8.205800070034E-1)[&rate=5.672349419213242E-4]:1.864525140896E-2)[&rate=5.672349419213242E-4]:1.283636467829E-1)[&rate=5.672349419213242E-4]:2.131611681023E-1,(((((43[&rate=5.672349419213242E-4]:5.96001469438E-1,(50[&rate=5.672349419213242E-4]:3.656293163234E-1,45[&rate=5.672349419213242E-4]:4.450813711179E-1)[&rate=5.672349419213242E-4]:1.700981805118E-1)[&rate=5.672349419213242E-4]:2.715812989613E-2,44[&rate=5.672349419213242E-4]:6.204198733067E-1)[&rate=5.672349419213242E-4]:1.217432954376E-1,(17[&rate=5.672349419213242E-4]:5.076681382262E-1,11[&rate=5.672349419213242E-4]:4.693119738426E-1)[&rate=5.672349419213242E-4]:2.975087291482E-1)[&rate=5.672349419213242E-4]:3.780594205457E-2,51[&rate=5.672349419213242E-4]:7.224348642235E-1)[&rate=5.672349419213242E-4]:3.546003805532E-1,((63[&rate=5.672349419213242E-4]:3.283054665006E-1,58[&rate=5.672349419213242E-4]:3.255657404732E-1)[&rate=5.672349419213242E-4]:5.85442227727E-1,(((54[&rate=5.672349419213242E-4]:5.114623754272E-1,40[&rate=5.672349419213242E-4]:3.196815535095E-1)[&rate=5.672349419213242E-4]:8.073487624451E-2,(47[&rate=5.672349419213242E-4]:1.944218233683E-1,42[&rate=5.672349419213242E-4]:1.779834672039E-1)[&rate=5.672349419213242E-4]:2.224329625501E-1)[&rate=5.672349419213242E-4]:1.943967107681E-1,52[&rate=5.672349419213242E-4]:5.345391679193E-1)[&rate=5.672349419213242E-4]:3.408523619246E-1)[&rate=5.672349419213242E-4]:2.016437149328E-1)[&rate=5.672349419213242E-4]:2.1523047699E-2)[&rate=5.672349419213242E-4]:2.10489479716E-1)[&rate=5.672349419213242E-4]:1.575868259798E-1,(((3[&rate=5.672349419213242E-4]:2.714680369645E-1,16[&rate=5.672349419213242E-4]:3.865365301151E-1)[&rate=5.672349419213242E-4]:1.626017834324E-1,5[&rate=5.672349419213242E-4]:4.861246149174E-1)[&rate=5.672349419213242E-4]:6.618854460057E-1,(13[&rate=5.672349419213242E-4]:7.253984862262E-1,9[&rate=5.672349419213242E-4]:6.870423218427E-1)[&rate=5.672349419213242E-4]:4.774060952447E-1)[&rate=5.672349419213242E-4]:3.761587838238E-1)[&rate=5.672349419213242E-4]:1.555703350998E-1)[&rate=5.672349419213242E-4]:7.562705899132E-1)[&rate=5.672349419213242E-4]:3.913117289845E-2,(2[&rate=5.672349419213242E-4]:8.185432744263E-1,(((20[&rate=5.672349419213242E-4]:5.211812048844E-1,25[&rate=5.672349419213242E-4]:5.376195610488E-1)[&rate=5.672349419213242E-4]:2.834006621079E-1,((7[&rate=5.672349419213242E-4]:1.516854239745E-1,6[&rate=5.672349419213242E-4]:1.516854239745E-1)[&rate=5.672349419213242E-4]:4.758607648463E-1,24[&rate=5.672349419213242E-4]:7.343955038893E-1)[&rate=5.672349419213242E-4]:8.114526721262E-2)[&rate=5.672349419213242E-4]:1.581518861983E-2,28[&rate=5.672349419213242E-4]:8.751915761602E-1)[&rate=5.672349419213242E-4]:1.707489585402E-1)[&rate=5.672349419213242E-4]:1.58536479152E0)[&rate=5.672349419213242E-4]:2.104913858503E-1);
tree STATE_34756000 [&joint=-18024.364476773902,lnP=-18024.364476773902] = [&R] (((((32[&rate=6.234104830725506E-4]:4.604359751916E-1,(31[&rate=6.234104830725506E-4]:2.975836886983E-1,37[&rate=6.234104830725506E-4]:2.975836886983E-1)[&rate=6.234104830725506E-4]:7.815283294124E-2)[&rate=6.234104830725506E-4]:2.171206492095E-1,(35[&rate=6.234104830725506E-4]:6.215243432436E-1,(36[&rate=6.234104830725506E-4]:5.731326262217E-1,33[&rate=6.234104830725506E-4]:5.376135005388E-1)[&rate=6.234104830725506E-4]:7.024964051909E-2)[&rate=6.234104830725506E-4]:4.510331940884E-2)[&rate=6.234104830725506E-4]:4.175645062321E-3,34[&rate=6.234104830725506E-4]:4.713497558022E-1)[&rate=6.234104830725506E-4]:7.918017789416E-2,((62[&rate=6.234104830725506E-4]:4.861931663231E-1,(38[&rate=6.234104830725506E-4]:1.201498354011E0,((((((((19[&rate=6.234104830725506E-4]:5.192656075137E-1,26[&rate=6.234104830725506E-4]:5.439231417601E-1)[&rate=6.234104830725506E-4]:2.862794481264E-1,1[&rate=6.234104830725506E-4]:4.390122002357E-2)[&rate=6.234104830725506E-4]:2.015714389702E-1,22[&rate=6.234104830725506E-4]:1.026294576802E0)[&rate=6.234104830725506E-4]:1.596398509446E-1,39[&rate=6.234104830725506E-4]:2.429059213022E-2)[&rate=6.234104830725506E-4]:8.185562372008E-3,((10[&rate=6.234104830725506E-4]:5.73580697435E-1,55[&rate=6.234104830725506E-4]:5.544026152433E-1)[&rate=6.234104830725506E-4]:1.684733760759E-1,(21[&rate=6.234104830725506E-4]:7.369108941335E-1,(23[&rate=6.234104830725506E-4]:2.576940115699E-1,18[&rate=6.234104830725506E-4]:2.385159293781E-1)[&rate=6.234104830725506E-4]:4.901757866732E-1)[&rate=6.234104830725506E-4]:9.007468622664E-2)[&rate=6.234104830725506E-4]:3.561755056488E-1)[&rate=6.234104830725506E-4]:2.523240196599E-1,(((59[&rate=6.234104830725506E-4]:3.718503910511E-1,60[&rate=6.234104830725506E-4]:3.77329843106E-1)[&rate=6.234104830725506E-4]:2.73955321378E-1,56[&rate=6.234104830725506E-4]:6.485454384564E-1)[&rate=6.234104830725506E-4]:3.680258732074E-1,57[&rate=6.234104830725506E-4]:1.019311037691E0)[&rate=6.234104830725506E-4]:5.120644789365E-1)[&rate=6.234104830725506E-4]:7.024170809327E-2,((((46[&rate=6.234104830725506E-4]:7.783318359561E-1,49[&rate=6.234104830725506E-4]:7.838112880109E-1)[&rate=6.234104830725506E-4]:2.578725104763E-3,41[&rate=6.234104830725506E-4]:7.589927528418E-1)[&rate=6.234104830725506E-4]:2.504716954902E-1,((12[&rate=6.234104830725506E-4]:2.656763878795E-1,15[&rate=6.234104830725506E-4]:3.040325522631E-1)[&rate=6.234104830725506E-4]:5.455047613214E-1,((27[&rate=6.234104830725506E-4]:5.814109960998E-1,4[&rate=6.234104830725506E-4]:4.088082563738E-1)[&rate=6.234104830725506E-4]:2.33985779971E-1,((48[&rate=6.234104830725506E-4]:6.858615832758E-1,53[&rate=6.234104830725506E-4]:6.886013093034E-1)[&rate=6.234104830725506E-4]:3.374887713551E-3,8[&rate=6.234104830725506E-4]:6.810172929073E-1)[&rate=6.234104830725506E-4]:1.109181193062E-2)[&rate=6.234104830725506E-4]:1.108528662809E-1)[&rate=6.234104830725506E-4]:2.256805594049E-1)[&rate=6.234104830725506E-4]:2.65292565354E-1,(((51[&rate=6.234104830725506E-4]:6.901661200495E-1,(17[&rate=6.234104830725506E-4]:6.600507363824E-1,11[&rate=6.234104830725506E-4]:6.216945719987E-1)[&rate=6.234104830725506E-4]:1.506633288727E-1)[&rate=6.234104830725506E-4]:4.863467538865E-2,(((45[&rate=6.234104830725506E-4]:5.162079493175E-1,50[&rate=6.234104830725506E-4]:4.36755894523E-1)[&rate=6.234104830725506E-4]:9.484007581762E-2,43[&rate=6.234104830725506E-4]:5.918699429434E-1)[&rate=6.234104830725506E-4]:1.239540362071E-1,44[&rate=6.234104830725506E-4]:7.130842531231E-1)[&rate=6.234104830725506E-4]:8.325078889049E-2)[&rate=6.234104830725506E-4]:1.083813306553E-1,(52[&rate=6.234104830725506E-4]:7.270779295558E-1,((63[&rate=6.234104830725506E-4]:4.150622631827E-1,58[&rate=6.234104830725506E-4]:4.123225371553E-1)[&rate=6.234104830725506E-4]:3.272939926457E-1,((42[&rate=6.234104830725506E-4]:1.056778373019E-1,47[&rate=6.234104830725506E-4]:1.221161934663E-1)[&rate=6.234104830725506E-4]:2.360811267928E-1,(40[&rate=6.234104830725506E-4]:3.149695344462E-1,54[&rate=6.234104830725506E-4]:5.06750356364E-1)[&rate=6.234104830725506E-4]:2.678942964849E-2)[&rate=6.234104830725506E-4]:4.225150999527E-1)[&rate=6.234104830725506E-4]:2.307783811116E-2)[&rate=6.234104830725506E-4]:1.201041965376E-1)[&rate=6.234104830725506E-4]:3.727803670445E-1)[&rate=6.234104830725506E-4]:1.268602110352E-1)[&rate=6.234104830725506E-4]:1.246733182849E-1,(((13[&rate=6.234104830725506E-4]:4.369828100338E-1,9[&rate=6.234104830725506E-4]:3.986266456503E-1)[&rate=6.234104830725506E-4]:3.726326355549E-1,5[&rate=6.234104830725506E-4]:7.548209250409E-1)[&rate=6.234104830725506E-4]:9.865716013811E-3,(3[&rate=6.234104830725506E-4]:5.397968756326E-1,16[&rate=6.234104830725506E-4]:6.548653687832E-1)[&rate=6.234104830725506E-4]:1.728349709016E-1)[&rate=6.234104830725506E-4]:7.643436279788E-1)[&rate=6.234104830725506E-4]:7.272626055261E-1)[&rate=6.234104830725506E-4]:2.004819221251E-1)[&rate=6.234104830725506E-4]:1.906191735383E-1,(14[&rate=6.234104830725506E-4]:2.650798497952E0,(((2[&rate=6.234104830725506E-4]:1.128886019727E0,((28[&rate=6.234104830725506E-4]:8.578155810384E-1,((7[&rate=6.234104830725506E-4]:2.773710811773E-1,6[&rate=6.234104830725506E-4]:2.773710811773E-1)[&rate=6.234104830725506E-4]:3.659403479597E-1,24[&rate=6.234104830725506E-4]:7.501607442055E-1)[&rate=6.234104830725506E-4]:6.381922039445E-2)[&rate=6.234104830725506E-4]:3.235613601787E-2,(20[&rate=6.234104830725506E-4]:4.600547657947E-1,25[&rate=6.234104830725506E-4]:4.764931219591E-1)[&rate=6.234104830725506E-4]:3.753224307134E-1)[&rate=6.234104830725506E-4]:4.661115629445E-1)[&rate=6.234104830725506E-4]:1.196659382954E0,29[&rate=6.234104830725506E-4]:3.688195998514E-1)[&rate=6.234104830725506E-4]:1.641459853394E-1,61[&rate=6.234104830725506E-4]:6.531841644257E-1)[&rate=6.234104830725506E-4]:3.233998664378E-2)[&rate=6.234104830725506E-4]:5.412971884646E-2)[&rate=6.234104830725506E-4]:2.132894381516E-3)[&rate=6.234104830725506E-4]:1.260463507131E-2,30[&rate=6.234104830725506E-4]:6.341728201339E-1);
tree STATE_34758000 [&joint=-18012.904096898033,lnP=-18012.904096898033] = [&R] ((((((32[&rate=5.295239960001678E-4]:3.441985562487E-1,(31[&rate=5.295239960001678E-4]:1.648659885304E-1,37[&rate=5.295239960001678E-4]:1.648659885304E-1)[&rate=5.295239960001678E-4]:9.463311416629E-2)[&rate=5.295239960001678E-4]:2.781912845814E-1,35[&rate=5.295239960001678E-4]:6.114608790813E-1)[&rate=5.295239960001678E-4]:7.290407708298E-2,(36[&rate=5.295239960001678E-4]:6.21833046409E-1,33[&rate=5.295239960001678E-4]:5.863139207262E-1)[&rate=5.295239960001678E-4]:8.438983325252E-2)[&rate=5.295239960001678E-4]:2.977029591058E-3,34[&rate=5.295239960001678E-4]:4.878884338429E-1)[&rate=5.295239960001678E-4]:7.123048422388E-2,(14[&rate=5.295239960001678E-4]:2.701500873114E0,(61[&rate=5.295239960001678E-4]:7.30483205964E-1,((((2[&rate=5.295239960001678E-4]:8.519323266366E-1,((28[&rate=5.295239960001678E-4]:7.654093277997E-1,(20[&rate=5.295239960001678E-4]:2.965844617776E-1,25[&rate=5.295239960001678E-4]:3.13022817942E-1)[&rate=5.295239960001678E-4]:4.14030345474E-1)[&rate=5.295239960001678E-4]:6.248139706687E-2,((7[&rate=5.295239960001678E-4]:1.947894590713E-1,6[&rate=5.295239960001678E-4]:1.947894590713E-1)[&rate=5.295239960001678E-4]:3.284065904238E-1,24[&rate=5.295239960001678E-4]:6.300453645637E-1)[&rate=5.295239960001678E-4]:1.540097438645E-1)[&rate=5.295239960001678E-4]:2.514388620441E-1)[&rate=5.295239960001678E-4]:1.565245122202E0,29[&rate=5.295239960001678E-4]:4.604516460093E-1)[&rate=5.295239960001678E-4]:5.37891071444E-2,62[&rate=5.295239960001678E-4]:5.71617802334E-1)[&rate=5.295239960001678E-4]:8.662217050893E-2,(38[&rate=5.295239960001678E-4]:1.398678031213E0,(((((((23[&rate=5.295239960001678E-4]:5.313291609501E-1,21[&rate=5.295239960001678E-4]:5.203702568405E-1)[&rate=5.295239960001678E-4]:3.240163986453E-1,(18[&rate=5.295239960001678E-4]:6.512865702225E-1,(10[&rate=5.295239960001678E-4]:4.518191105506E-1,55[&rate=5.295239960001678E-4]:4.326410283588E-1)[&rate=5.295239960001678E-4]:1.227551309048E-1)[&rate=5.295239960001678E-4]:1.848809071812E-1)[&rate=5.295239960001678E-4]:3.330574561521E-1,39[&rate=5.295239960001678E-4]:2.675918013115E-2)[&rate=5.295239960001678E-4]:1.082159808526E-2,(((19[&rate=5.295239960001678E-4]:8.131027518987E-1,26[&rate=5.295239960001678E-4]:8.377602861452E-1)[&rate=5.295239960001678E-4]:8.90324999294E-2,1[&rate=5.295239960001678E-4]:1.404914162116E-1)[&rate=5.295239960001678E-4]:1.234500658857E-1,22[&rate=5.295239960001678E-4]:1.044763399906E0)[&rate=5.295239960001678E-4]:1.544612139273E-1)[&rate=5.295239960001678E-4]:2.007781161636E-1,(((60[&rate=5.295239960001678E-4]:1.545302974211E-1,56[&rate=5.295239960001678E-4]:1.517905713936E-1)[&rate=5.295239960001678E-4]:1.340970092223E-1,59[&rate=5.295239960001678E-4]:2.831478545885E-1)[&rate=5.295239960001678E-4]:1.743474552113E-1,57[&rate=5.295239960001678E-4]:4.629747618547E-1)[&rate=5.295239960001678E-4]:1.021959474991E0)[&rate=5.295239960001678E-4]:8.769483455584E-2,((((46[&rate=5.295239960001678E-4]:5.758242532903E-1,41[&rate=5.295239960001678E-4]:5.539064450712E-1)[&rate=5.295239960001678E-4]:3.128680607134E-1,49[&rate=5.295239960001678E-4]:8.941717660584E-1)[&rate=5.295239960001678E-4]:5.683170992761E-2,((12[&rate=5.295239960001678E-4]:6.786846528388E-1,15[&rate=5.295239960001678E-4]:7.170408172224E-1)[&rate=5.295239960001678E-4]:1.692236471926E-1,(((27[&rate=5.295239960001678E-4]:3.803005650278E-1,4[&rate=5.295239960001678E-4]:2.076978253018E-1)[&rate=5.295239960001678E-4]:5.011825318365E-1,(48[&rate=5.295239960001678E-4]:6.393938402687E-1,53[&rate=5.295239960001678E-4]:6.421335662963E-1)[&rate=5.295239960001678E-4]:1.270207634448E-1)[&rate=5.295239960001678E-4]:2.573121002568E-2,8[&rate=5.295239960001678E-4]:7.83926635657E-1)[&rate=5.295239960001678E-4]:5.576248629225E-2)[&rate=5.295239960001678E-4]:1.030951759546E-1)[&rate=5.295239960001678E-4]:3.467802224394E-1,(((51[&rate=5.295239960001678E-4]:5.189994344235E-1,(17[&rate=5.295239960001678E-4]:5.74797040188E-1,11[&rate=5.295239960001678E-4]:5.364408758043E-1)[&rate=5.295239960001678E-4]:6.475033944106E-2)[&rate=5.295239960001678E-4]:3.491971484003E-1,(((50[&rate=5.295239960001678E-4]:1.941907176574E-1,45[&rate=5.295239960001678E-4]:2.736427724519E-1)[&rate=5.295239960001678E-4]:3.888129432847E-1,44[&rate=5.295239960001678E-4]:6.405379075175E-1)[&rate=5.295239960001678E-4]:4.319214627069E-2,43[&rate=5.295239960001678E-4]:6.864697798156E-1)[&rate=5.295239960001678E-4]:2.42000775611E-1)[&rate=5.295239960001678E-4]:1.943421598039E-1,((40[&rate=5.295239960001678E-4]:5.977402948083E-1,(42[&rate=5.295239960001678E-4]:3.522914199545E-1,(54[&rate=5.295239960001678E-4]:4.703837026684E-1,47[&rate=5.295239960001678E-4]:2.95041236915E-1)[&rate=5.295239960001678E-4]:7.368853920389E-2)[&rate=5.295239960001678E-4]:2.454488748538E-1)[&rate=5.295239960001678E-4]:3.95829047025E-1,((63[&rate=5.295239960001678E-4]:2.647793975444E-1,58[&rate=5.295239960001678E-4]:2.620396715171E-1)[&rate=5.295239960001678E-4]:6.497651978494E-1,52[&rate=5.295239960001678E-4]:8.761884310102E-1)[&rate=5.295239960001678E-4]:5.710693822039E-2)[&rate=5.295239960001678E-4]:1.292433733971E-1)[&rate=5.295239960001678E-4]:1.530531749758E-1)[&rate=5.295239960001678E-4]:1.022426332501E-1)[&rate=5.295239960001678E-4]:3.541034941958E-1,(((13[&rate=5.295239960001678E-4]:4.941441911167E-1,9[&rate=5.295239960001678E-4]:4.557880267332E-1)[&rate=5.295239960001678E-4]:2.027787640076E-1,5[&rate=5.295239960001678E-4]:6.421284345764E-1)[&rate=5.295239960001678E-4]:1.51021905978E-1,(16[&rate=5.295239960001678E-4]:7.76449626327E-1,3[&rate=5.295239960001678E-4]:6.613811331764E-1)[&rate=5.295239960001678E-4]:7.971441285755E-2)[&rate=5.295239960001678E-4]:9.363219510704E-1)[&rate=5.295239960001678E-4]:7.24000260136E-1)[&rate=5.295239960001678E-4]:1.753490514436E-1)[&rate=5.295239960001678E-4]:9.401703066505E-3)[&rate=5.295239960001678E-4]:5.743320267678E-3)[&rate=5.295239960001678E-4]:1.414922243617E-2)[&rate=5.295239960001678E-4]:1.330588400586E-1,30[&rate=5.295239960001678E-4]:7.632160094915E-1);
tree STATE_34760000 [&joint=-18010.48020443781,lnP=-18010.48020443781] = [&R] ((((32[&rate=4.966160952301708E-4]:5.347743090418E-1,(31[&rate=4.966160952301708E-4]:3.853861593894E-1,37[&rate=4.966160952301708E-4]:3.853861593894E-1)[&rate=4.966160952301708E-4]:6.468869610041E-2)[&rate=4.966160952301708E-4]:2.195024987666E-1,(35[&rate=4.966160952301708E-4]:5.586650046688E-1,(36[&rate=4.966160952301708E-4]:4.15344885997E-1,33[&rate=4.966160952301708E-4]:3.798257603142E-1)[&rate=4.966160952301708E-4]:1.65178042169E-1)[&rate=4.966160952301708E-4]:1.846828413909E-1)[&rate=4.966160952301708E-4]:4.360445927458E-2,((30[&rate=4.966160952301708E-4]:6.145172195026E-1,(62[&rate=4.966160952301708E-4]:6.485875447902E-1,((2[&rate=4.966160952301708E-4]:1.083035680473E0,(((7[&rate=4.966160952301708E-4]:4.805185577721E-1,6[&rate=4.966160952301708E-4]:4.805185577721E-1)[&rate=4.966160952301708E-4]:2.86649144246E-1,24[&rate=4.966160952301708E-4]:8.740170170867E-1)[&rate=4.966160952301708E-4]:9.991097972865E-3,(28[&rate=4.966160952301708E-4]:9.227879103561E-1,(20[&rate=4.966160952301708E-4]:4.256576929408E-1,25[&rate=4.966160952301708E-4]:4.420960491052E-1)[&rate=4.966160952301708E-4]:4.423356968673E-1)[&rate=4.966160952301708E-4]:5.055821141784E-3)[&rate=4.966160952301708E-4]:3.82589209249E-1)[&rate=4.966160952301708E-4]:1.337046699356E0,29[&rate=4.966160952301708E-4]:4.633565769993E-1)[&rate=4.966160952301708E-4]:1.278539186106E-1)[&rate=4.966160952301708E-4]:2.330672389277E-2)[&rate=4.966160952301708E-4]:6.98741095973E-3,(34[&rate=4.966160952301708E-4]:5.37799166388E-1,(38[&rate=4.966160952301708E-4]:7.803858282428E-1,((((((10[&rate=4.966160952301708E-4]:4.96748987065E-1,55[&rate=4.966160952301708E-4]:4.775709048733E-1)[&rate=4.966160952301708E-4]:3.045207267489E-1,(21[&rate=4.966160952301708E-4]:7.965294567034E-1,(23[&rate=4.966160952301708E-4]:5.181117239761E-1,18[&rate=4.966160952301708E-4]:4.989336417843E-1)[&rate=4.966160952301708E-4]:2.893766368369E-1)[&rate=4.966160952301708E-4]:8.967176395977E-2)[&rate=4.966160952301708E-4]:2.765615384708E-1,39[&rate=4.966160952301708E-4]:1.20778276272E-2)[&rate=4.966160952301708E-4]:1.215983386758E-2,(((19[&rate=4.966160952301708E-4]:8.116714052506E-1,26[&rate=4.966160952301708E-4]:8.363289394971E-1)[&rate=4.966160952301708E-4]:4.10723217946E-2,1[&rate=4.966160952301708E-4]:9.109989142873E-2)[&rate=4.966160952301708E-4]:2.245814114589E-1,22[&rate=4.966160952301708E-4]:1.096503220696E0)[&rate=4.966160952301708E-4]:8.937827641531E-2)[&rate=4.966160952301708E-4]:1.980933479397E-1,(((((46[&rate=4.966160952301708E-4]:5.118650826793E-1,41[&rate=4.966160952301708E-4]:4.899472744602E-1)[&rate=4.966160952301708E-4]:2.537409981644E-1,49[&rate=4.966160952301708E-4]:7.710855328984E-1)[&rate=4.966160952301708E-4]:1.924733559693E-1,(48[&rate=4.966160952301708E-4]:8.33489842613E-1,(8[&rate=4.966160952301708E-4]:7.704285819788E-1,(((27[&rate=4.966160952301708E-4]:3.640279996163E-1,4[&rate=4.966160952301708E-4]:1.914252598903E-1)[&rate=4.966160952301708E-4]:4.572361538065E-1,53[&rate=4.966160952301708E-4]:7.089353862995E-1)[&rate=4.966160952301708E-4]:6.677853601617E-2,(12[&rate=4.966160952301708E-4]:4.673970579253E-1,15[&rate=4.966160952301708E-4]:5.05753222309E-1)[&rate=4.966160952301708E-4]:3.055771383628E-1)[&rate=4.966160952301708E-4]:5.673563772776E-3)[&rate=4.966160952301708E-4]:5.484208255206E-2)[&rate=4.966160952301708E-4]:1.300690462547E-1)[&rate=4.966160952301708E-4]:2.187450513926E-1,((((17[&rate=4.966160952301708E-4]:7.334070071191E-1,11[&rate=4.966160952301708E-4]:6.950508427354E-1)[&rate=4.966160952301708E-4]:1.653762038925E-1,51[&rate=4.966160952301708E-4]:7.782352658061E-1)[&rate=4.966160952301708E-4]:1.433147294021E-1,(((43[&rate=4.966160952301708E-4]:6.801683019073E-1,45[&rate=4.966160952301708E-4]:6.993463840991E-1)[&rate=4.966160952301708E-4]:1.217625911617E-1,50[&rate=4.966160952301708E-4]:7.416569204662E-1)[&rate=4.966160952301708E-4]:8.223912248752E-2,44[&rate=4.966160952301708E-4]:8.814302895292E-1)[&rate=4.966160952301708E-4]:9.765395225445E-2)[&rate=4.966160952301708E-4]:8.591435046047E-2,((52[&rate=4.966160952301708E-4]:7.552866295093E-1,(63[&rate=4.966160952301708E-4]:3.61128397214E-1,58[&rate=4.966160952301708E-4]:3.583886711866E-1)[&rate=4.966160952301708E-4]:4.32514396679E-1)[&rate=4.966160952301708E-4]:1.674203045396E-1,((47[&rate=4.966160952301708E-4]:4.367003324153E-1,(40[&rate=4.966160952301708E-4]:1.362662982036E-1,42[&rate=4.966160952301708E-4]:1.362662982036E-1)[&rate=4.966160952301708E-4]:2.839956780474E-1)[&rate=4.966160952301708E-4]:1.933779479685E-1,54[&rate=4.966160952301708E-4]:8.054207461371E-1)[&rate=4.966160952301708E-4]:3.693409824322E-1)[&rate=4.966160952301708E-4]:8.475741161984E-2)[&rate=4.966160952301708E-4]:9.264781376972E-2)[&rate=4.966160952301708E-4]:5.710543306069E-2,(((56[&rate=4.966160952301708E-4]:7.696910831524E-1,60[&rate=4.966160952301708E-4]:7.7243080918E-1)[&rate=4.966160952301708E-4]:5.704099954603E-2,59[&rate=4.966160952301708E-4]:8.239923566711E-1)[&rate=4.966160952301708E-4]:1.011053895031E-1,57[&rate=4.966160952301708E-4]:9.305771982291E-1)[&rate=4.966160952301708E-4]:4.814349148181E-1)[&rate=4.966160952301708E-4]:5.689423885306E-2)[&rate=4.966160952301708E-4]:1.464237730527E-1,(3[&rate=4.966160952301708E-4]:1.261909071671E0,((13[&rate=4.966160952301708E-4]:6.808169449294E-1,9[&rate=4.966160952301708E-4]:6.424607805459E-1)[&rate=4.966160952301708E-4]:1.564813245821E-1,(5[&rate=4.966160952301708E-4]:7.764402996385E-1,16[&rate=4.966160952301708E-4]:8.394539982686E-1)[&rate=4.966160952301708E-4]:6.063449325193E-3)[&rate=4.966160952301708E-4]:5.314601172279E-1)[&rate=4.966160952301708E-4]:1.041059847887E-1)[&rate=4.966160952301708E-4]:4.171104978106E-1)[&rate=4.966160952301708E-4]:8.016157485051E-1)[&rate=4.966160952301708E-4]:1.266721270818E-2)[&rate=4.966160952301708E-4]:3.70323743256E-2)[&rate=4.966160952301708E-4]:9.680585463592E-2,(14[&rate=4.966160952301708E-4]:2.687890431387E0,61[&rate=4.966160952301708E-4]:7.226160845049E-1)[&rate=4.966160952301708E-4]:1.529453541539E-1);
tree STATE_34762000 [&joint=-18021.532890165297,lnP=-18021.532890165297] = [&R] (((32[&rate=5.33958489464347E-4]:5.864216326818E-1,(31[&rate=5.33958489464347E-4]:2.769672984034E-1,37[&rate=5.33958489464347E-4]:2.769672984034E-1)[&rate=5.33958489464347E-4]:2.247548807263E-1)[&rate=5.33958489464347E-4]:1.499175946718E-1,((36[&rate=5.33958489464347E-4]:2.400767691749E-1,33[&rate=5.33958489464347E-4]:2.045576434921E-1)[&rate=5.33958489464347E-4]:2.477401147798E-1,35[&rate=5.33958489464347E-4]:4.659589604575E-1)[&rate=5.33958489464347E-4]:2.594513051473E-1)[&rate=5.33958489464347E-4]:3.363001023074E-1,((30[&rate=5.33958489464347E-4]:6.865944541925E-1,(61[&rate=5.33958489464347E-4]:7.654579866895E-1,((((2[&rate=5.33958489464347E-4]:9.902975902119E-1,(((7[&rate=5.33958489464347E-4]:2.405812912759E-1,6[&rate=5.33958489464347E-4]:2.405812912759E-1)[&rate=5.33958489464347E-4]:4.717067678978E-1,24[&rate=5.33958489464347E-4]:8.191373742422E-1)[&rate=5.33958489464347E-4]:1.015687122658E-1,((20[&rate=5.33958489464347E-4]:4.469196889431E-1,25[&rate=5.33958489464347E-4]:4.633580451075E-1)[&rate=5.33958489464347E-4]:3.126454740237E-1,28[&rate=5.33958489464347E-4]:8.143596835149E-1)[&rate=5.33958489464347E-4]:1.501820194316E-1)[&rate=5.33958489464347E-4]:2.531531475395E-1)[&rate=5.33958489464347E-4]:1.415126998948E0,(38[&rate=5.33958489464347E-4]:8.78515918083E-1,((((((49[&rate=5.33958489464347E-4]:6.932519271016E-1,46[&rate=5.33958489464347E-4]:6.877724750469E-1)[&rate=5.33958489464347E-4]:9.110350220708E-4,41[&rate=5.33958489464347E-4]:6.667657018499E-1)[&rate=5.33958489464347E-4]:3.676836052564E-1,(((12[&rate=5.33958489464347E-4]:4.680808042692E-1,15[&rate=5.33958489464347E-4]:5.064369686529E-1)[&rate=5.33958489464347E-4]:3.177064983436E-1,((48[&rate=5.33958489464347E-4]:7.060839018408E-1,(27[&rate=5.33958489464347E-4]:2.945459948466E-1,4[&rate=5.33958489464347E-4]:1.219432551205E-1)[&rate=5.33958489464347E-4]:5.266064001451E-1)[&rate=5.33958489464347E-4]:2.978386556112E-2,8[&rate=5.33958489464347E-4]:7.276485893199E-1)[&rate=5.33958489464347E-4]:4.991953521089E-2)[&rate=5.33958489464347E-4]:2.268411246101E-1,53[&rate=5.33958489464347E-4]:1.01536815325E0)[&rate=5.33958489464347E-4]:4.921814015716E-2)[&rate=5.33958489464347E-4]:1.518908014804E-1,((51[&rate=5.33958489464347E-4]:8.357535616887E-1,((17[&rate=5.33958489464347E-4]:5.80074029482E-1,11[&rate=5.33958489464347E-4]:5.417178650983E-1)[&rate=5.33958489464347E-4]:3.01395500998E-1,(44[&rate=5.33958489464347E-4]:6.734785093193E-1,(45[&rate=5.33958489464347E-4]:5.40318200925E-1,(50[&rate=5.33958489464347E-4]:4.190302197395E-1,43[&rate=5.33958489464347E-4]:4.793041923423E-1)[&rate=5.33958489464347E-4]:4.183592639094E-2)[&rate=5.33958489464347E-4]:1.550781166134E-1)[&rate=5.33958489464347E-4]:1.449773225306E-1)[&rate=5.33958489464347E-4]:7.483197641424E-2)[&rate=5.33958489464347E-4]:1.048147951336E-1,(52[&rate=5.33958489464347E-4]:8.806753166985E-1,(((42[&rate=5.33958489464347E-4]:5.638514693083E-1,(54[&rate=5.33958489464347E-4]:3.836191587654E-1,47[&rate=5.33958489464347E-4]:2.08276693012E-1)[&rate=5.33958489464347E-4]:3.720131324607E-1)[&rate=5.33958489464347E-4]:8.00881675005E-2,40[&rate=5.33958489464347E-4]:6.439396368088E-1)[&rate=5.33958489464347E-4]:1.530688199073E-1,(63[&rate=5.33958489464347E-4]:3.697883091903E-1,58[&rate=5.33958489464347E-4]:3.670485831629E-1)[&rate=5.33958489464347E-4]:4.053023393068E-1)[&rate=5.33958489464347E-4]:1.439408325851E-1)[&rate=5.33958489464347E-4]:5.989304012377E-2)[&rate=5.33958489464347E-4]:1.909772312164E-1)[&rate=5.33958489464347E-4]:1.764290463989E-1,(((59[&rate=5.33958489464347E-4]:8.838922376409E-1,(56[&rate=5.33958489464347E-4]:7.931525385171E-1,60[&rate=5.33958489464347E-4]:7.958922645447E-1)[&rate=5.33958489464347E-4]:9.347942515118E-2)[&rate=5.33958489464347E-4]:9.763749531033E-2,57[&rate=5.33958489464347E-4]:9.870091850062E-1)[&rate=5.33958489464347E-4]:3.888885329749E-1,((((10[&rate=5.33958489464347E-4]:6.100342186614E-1,55[&rate=5.33958489464347E-4]:5.908561364697E-1)[&rate=5.33958489464347E-4]:2.942151161213E-1,(21[&rate=5.33958489464347E-4]:7.471020478661E-1,(23[&rate=5.33958489464347E-4]:6.341506107283E-1,18[&rate=5.33958489464347E-4]:6.149725285366E-1)[&rate=5.33958489464347E-4]:1.239103412474E-1)[&rate=5.33958489464347E-4]:2.420787937659E-1)[&rate=5.33958489464347E-4]:2.004624478491E-1,(((19[&rate=5.33958489464347E-4]:6.304768815912E-1,26[&rate=5.33958489464347E-4]:6.551344158377E-1)[&rate=5.33958489464347E-4]:2.491615726588E-1,1[&rate=5.33958489464347E-4]:1.179946186335E-1)[&rate=5.33958489464347E-4]:6.645593104257E-2,22[&rate=5.33958489464347E-4]:9.652724674843E-1)[&rate=5.33958489464347E-4]:2.353297261064E-1)[&rate=5.33958489464347E-4]:5.543887921573E-2,39[&rate=5.33958489464347E-4]:9.43972371901E-2)[&rate=5.33958489464347E-4]:3.492513832518E-2)[&rate=5.33958489464347E-4]:1.868714370046E-1)[&rate=5.33958489464347E-4]:1.957257838565E-1,(3[&rate=5.33958489464347E-4]:1.083092822047E0,((13[&rate=5.33958489464347E-4]:6.124267211831E-1,9[&rate=5.33958489464347E-4]:5.740705567996E-1)[&rate=5.33958489464347E-4]:1.608883234713E-1,(5[&rate=5.33958489464347E-4]:6.015615042971E-1,16[&rate=5.33958489464347E-4]:6.645752029272E-1)[&rate=5.33958489464347E-4]:1.169590198095E-1)[&rate=5.33958489464347E-4]:4.166270924605E-1)[&rate=5.33958489464347E-4]:4.260870483024E-1)[&rate=5.33958489464347E-4]:3.720757737616E-1)[&rate=5.33958489464347E-4]:5.433470272411E-1)[&rate=5.33958489464347E-4]:8.37281278911E-2,34[&rate=5.33958489464347E-4]:4.613886628552E-1)[&rate=5.33958489464347E-4]:8.108838192631E-2,29[&rate=5.33958489464347E-4]:6.135152961477E-1)[&rate=5.33958489464347E-4]:3.172411130686E-2)[&rate=5.33958489464347E-4]:4.135504673794E-2)[&rate=5.33958489464347E-4]:4.938362086527E-2,(62[&rate=5.33958489464347E-4]:6.422126158258E-1,14[&rate=5.33958489464347E-4]:2.670328492763E0)[&rate=5.33958489464347E-4]:1.511425084123E-1)[&rate=5.33958489464347E-4]:1.973169923082E-1);
tree STATE_34764000 [&joint=-18022.388031860737,lnP=-18022.388031860737] = [&R] (((((14[&rate=4.6784124530206337E-4]:2.634642361192E0,30[&rate=4.6784124530206337E-4]:5.491494350744E-1)[&rate=4.6784124530206337E-4]:5.918286347005E-2,(29[&rate=4.6784124530206337E-4]:5.712986724029E-1,(((34[&rate=4.6784124530206337E-4]:3.078072002301E-1,(38[&rate=4.6784124530206337E-4]:7.194133155399E-1,(((((59[&rate=4.6784124530206337E-4]:7.914522924454E-1,(56[&rate=4.6784124530206337E-4]:3.285358371391E-1,60[&rate=4.6784124530206337E-4]:3.312755631667E-1)[&rate=4.6784124530206337E-4]:4.656561813336E-1)[&rate=4.6784124530206337E-4]:2.481749252613E-1,57[&rate=4.6784124530206337E-4]:1.045106669762E0)[&rate=4.6784124530206337E-4]:4.389639720968E-1,((39[&rate=4.6784124530206337E-4]:1.072794512912E-1,(((19[&rate=4.6784124530206337E-4]:8.218490674041E-1,26[&rate=4.6784124530206337E-4]:8.465066016505E-1)[&rate=4.6784124530206337E-4]:5.806971237173E-2,1[&rate=4.6784124530206337E-4]:1.182749441593E-1)[&rate=4.6784124530206337E-4]:4.871751439824E-2,22[&rate=4.6784124530206337E-4]:9.478143763658E-1)[&rate=4.6784124530206337E-4]:3.211089105417E-1)[&rate=4.6784124530206337E-4]:6.633533553973E-2,((10[&rate=4.6784124530206337E-4]:5.886969532793E-1,55[&rate=4.6784124530206337E-4]:5.695188710876E-1)[&rate=4.6784124530206337E-4]:3.226972635519E-1,(21[&rate=4.6784124530206337E-4]:7.826308174939E-1,(23[&rate=4.6784124530206337E-4]:7.159389496946E-1,18[&rate=4.6784124530206337E-4]:6.967608675029E-1)[&rate=4.6784124530206337E-4]:7.765077190895E-2)[&rate=4.6784124530206337E-4]:2.136949061865E-1)[&rate=4.6784124530206337E-4]:3.279739946571E-1)[&rate=4.6784124530206337E-4]:6.388051256178E-2)[&rate=4.6784124530206337E-4]:3.428152241181E-2,(((12[&rate=4.6784124530206337E-4]:6.140004660461E-1,15[&rate=4.6784124530206337E-4]:6.523566304298E-1)[&rate=4.6784124530206337E-4]:3.796344562744E-1,(49[&rate=4.6784124530206337E-4]:8.291877389184E-1,((53[&rate=4.6784124530206337E-4]:6.94039345005E-1,(41[&rate=4.6784124530206337E-4]:5.587387971501E-1,46[&rate=4.6784124530206337E-4]:5.806566053691E-1)[&rate=4.6784124530206337E-4]:1.051635615535E-1)[&rate=4.6784124530206337E-4]:8.450731898049E-2,((27[&rate=4.6784124530206337E-4]:2.616682985008E-1,4[&rate=4.6784124530206337E-4]:8.906555877475E-2)[&rate=4.6784124530206337E-4]:4.271971433274E-1,(48[&rate=4.6784124530206337E-4]:1.442307416928E-1,8[&rate=4.6784124530206337E-4]:1.360115636108E-1)[&rate=4.6784124530206337E-4]:4.295662069845E-1)[&rate=4.6784124530206337E-4]:2.020099892805E-1)[&rate=4.6784124530206337E-4]:5.338080096049E-2)[&rate=4.6784124530206337E-4]:1.644471834022E-1)[&rate=4.6784124530206337E-4]:3.310393704554E-1,((((17[&rate=4.6784124530206337E-4]:6.595053407307E-1,11[&rate=4.6784124530206337E-4]:6.21149176347E-1)[&rate=4.6784124530206337E-4]:1.223517061706E-1,51[&rate=4.6784124530206337E-4]:6.613091016957E-1)[&rate=4.6784124530206337E-4]:4.175190854677E-1,((45[&rate=4.6784124530206337E-4]:6.231452288271E-1,50[&rate=4.6784124530206337E-4]:5.436931740326E-1)[&rate=4.6784124530206337E-4]:6.320567107876E-2,(44[&rate=4.6784124530206337E-4]:6.570839026182E-2,43[&rate=4.6784124530206337E-4]:6.844811628917E-2)[&rate=4.6784124530206337E-4]:5.98724701425E-1)[&rate=4.6784124530206337E-4]:4.71929342052E-1)[&rate=4.6784124530206337E-4]:6.411046197288E-2,((63[&rate=4.6784124530206337E-4]:2.568986261287E-1,58[&rate=4.6784124530206337E-4]:2.541589001013E-1)[&rate=4.6784124530206337E-4]:6.317897679092E-1,((((42[&rate=4.6784124530206337E-4]:4.506202511704E-1,54[&rate=4.6784124530206337E-4]:6.424010730881E-1)[&rate=4.6784124530206337E-4]:4.796002869343E-2,40[&rate=4.6784124530206337E-4]:4.985802798638E-1)[&rate=4.6784124530206337E-4]:7.651232776778E-2,47[&rate=4.6784124530206337E-4]:5.91530963796E-1)[&rate=4.6784124530206337E-4]:1.06222723368E-1,52[&rate=4.6784124530206337E-4]:6.210413583968E-1)[&rate=4.6784124530206337E-4]:2.292908712574E-1)[&rate=4.6784124530206337E-4]:2.92606419482E-1)[&rate=4.6784124530206337E-4]:9.954386281781E-2)[&rate=4.6784124530206337E-4]:2.107513176809E-2)[&rate=4.6784124530206337E-4]:2.392507184652E-1,(3[&rate=4.6784124530206337E-4]:1.056642306794E0,((13[&rate=4.6784124530206337E-4]:5.20856625441E-1,9[&rate=4.6784124530206337E-4]:4.825004610575E-1)[&rate=4.6784124530206337E-4]:3.07722280525E-1,(5[&rate=4.6784124530206337E-4]:6.897436840452E-1,16[&rate=4.6784124530206337E-4]:7.527573826754E-1)[&rate=4.6784124530206337E-4]:8.404070137296E-2)[&rate=4.6784124530206337E-4]:3.349127158966E-1)[&rate=4.6784124530206337E-4]:4.51645507448E-1)[&rate=4.6784124530206337E-4]:2.138652273252E-1)[&rate=4.6784124530206337E-4]:6.325962950501E-1)[&rate=4.6784124530206337E-4]:8.091363560901E-2,61[&rate=4.6784124530206337E-4]:5.799776664402E-1)[&rate=4.6784124530206337E-4]:1.390609335575E-3,(2[&rate=4.6784124530206337E-4]:1.081950333631E0,(28[&rate=4.6784124530206337E-4]:8.716100921318E-1,((20[&rate=4.6784124530206337E-4]:3.524357281459E-1,25[&rate=4.6784124530206337E-4]:3.688740843103E-1)[&rate=4.6784124530206337E-4]:3.847782909359E-1,((7[&rate=4.6784124530206337E-4]:3.013683254809E-1,6[&rate=4.6784124530206337E-4]:3.013683254809E-1)[&rate=4.6784124530206337E-4]:3.037143088148E-1,24[&rate=4.6784124530206337E-4]:7.119319493642E-1)[&rate=4.6784124530206337E-4]:3.624097382726E-2)[&rate=4.6784124530206337E-4]:7.960155250198E-2)[&rate=4.6784124530206337E-4]:4.377375017733E-1)[&rate=4.6784124530206337E-4]:1.335925165739E0)[&rate=4.6784124530206337E-4]:1.101489758621E-1)[&rate=4.6784124530206337E-4]:3.703362614154E-2)[&rate=4.6784124530206337E-4]:3.971776003893E-2,62[&rate=4.6784124530206337E-4]:7.054271077637E-1)[&rate=4.6784124530206337E-4]:1.3263755509E-1,((36[&rate=4.6784124530206337E-4]:8.269459390042E-1,33[&rate=4.6784124530206337E-4]:7.914268133214E-1)[&rate=4.6784124530206337E-4]:5.116467242451E-2,(32[&rate=4.6784124530206337E-4]:5.922949595434E-1,(31[&rate=4.6784124530206337E-4]:3.852182050851E-1,37[&rate=4.6784124530206337E-4]:3.852182050851E-1)[&rate=4.6784124530206337E-4]:1.223773009063E-1)[&rate=4.6784124530206337E-4]:2.748866901368E-1)[&rate=4.6784124530206337E-4]:5.28502262882E-2)[&rate=4.6784124530206337E-4]:1.028901769317E-2,35[&rate=4.6784124530206337E-4]:9.193919319129E-1);
tree STATE_34766000 [&joint=-18015.63522586666,lnP=-18015.63522586666] = [&R] (((36[&rate=5.458580214071374E-4]:5.351908264734E-1,33[&rate=5.458580214071374E-4]:4.996717007905E-1)[&rate=5.458580214071374E-4]:2.289069110216E-1,(35[&rate=5.458580214071374E-4]:7.337750501135E-1,((14[&rate=5.458580214071374E-4]:2.635102042006E0,(((34[&rate=5.458580214071374E-4]:3.527541576477E-1,61[&rate=5.458580214071374E-4]:5.440109882488E-1)[&rate=5.458580214071374E-4]:3.412280332154E-2,((38[&rate=5.458580214071374E-4]:8.021853714527E-1,(((((59[&rate=5.458580214071374E-4]:6.602569084387E-1,(60[&rate=5.458580214071374E-4]:2.724007724349E-1,56[&rate=5.458580214071374E-4]:2.696610464073E-1)[&rate=5.458580214071374E-4]:3.933355880587E-1)[&rate=5.458580214071374E-4]:3.750980961567E-1,57[&rate=5.458580214071374E-4]:1.04083445665E0)[&rate=5.458580214071374E-4]:5.429943558281E-1,((((10[&rate=5.458580214071374E-4]:6.463013178846E-1,55[&rate=5.458580214071374E-4]:6.271232356929E-1)[&rate=5.458580214071374E-4]:2.080036685097E-1,(21[&rate=5.458580214071374E-4]:7.439120365886E-1,(23[&rate=5.458580214071374E-4]:3.227110307073E-1,18[&rate=5.458580214071374E-4]:3.035329485155E-1)[&rate=5.458580214071374E-4]:4.32159909991E-1)[&rate=5.458580214071374E-4]:1.953244566549E-1)[&rate=5.458580214071374E-4]:1.915622394611E-1,(((19[&rate=5.458580214071374E-4]:7.031599806543E-1,26[&rate=5.458580214071374E-4]:7.278175149007E-1)[&rate=5.458580214071374E-4]:1.308523526959E-1,1[&rate=5.458580214071374E-4]:7.236849773372E-2)[&rate=5.458580214071374E-4]:6.197938134029E-2,22[&rate=5.458580214071374E-4]:9.151697968822E-1)[&rate=5.458580214071374E-4]:2.265878399321E-1)[&rate=5.458580214071374E-4]:3.384423773959E-2,39[&rate=5.458580214071374E-4]:1.395803893752E-2)[&rate=5.458580214071374E-4]:3.23295431075E-1)[&rate=5.458580214071374E-4]:6.04534221346E-2,((((49[&rate=5.458580214071374E-4]:7.583268046126E-1,(8[&rate=5.458580214071374E-4]:6.443130043024E-1,(48[&rate=5.458580214071374E-4]:5.120073428343E-1,(27[&rate=5.458580214071374E-4]:3.38899831676E-1,4[&rate=5.458580214071374E-4]:1.6629709195E-1)[&rate=5.458580214071374E-4]:2.88176004309E-1)[&rate=5.458580214071374E-4]:1.405248395502E-1)[&rate=5.458580214071374E-4]:1.057946222282E-1)[&rate=5.458580214071374E-4]:1.168555421686E-1,((12[&rate=5.458580214071374E-4]:3.124192494579E-1,15[&rate=5.458580214071374E-4]:3.507754138415E-1)[&rate=5.458580214071374E-4]:3.678825099062E-1,53[&rate=5.458580214071374E-4]:6.830414853916E-1)[&rate=5.458580214071374E-4]:1.948805874172E-1)[&rate=5.458580214071374E-4]:6.289123814679E-2,(41[&rate=5.458580214071374E-4]:7.825168125401E-1,46[&rate=5.458580214071374E-4]:8.044346207592E-1)[&rate=5.458580214071374E-4]:1.281595121141E-1)[&rate=5.458580214071374E-4]:4.170032737231E-1,(((((50[&rate=5.458580214071374E-4]:3.215981078583E-1,45[&rate=5.458580214071374E-4]:4.010501626529E-1)[&rate=5.458580214071374E-4]:2.218798633963E-1,(44[&rate=5.458580214071374E-4]:1.72727860561E-1,43[&rate=5.458580214071374E-4]:1.754675865884E-1)[&rate=5.458580214071374E-4]:4.28284357269E-1)[&rate=5.458580214071374E-4]:1.169788873087E-1,51[&rate=5.458580214071374E-4]:6.604568585633E-1)[&rate=5.458580214071374E-4]:4.831212697503E-2,(17[&rate=5.458580214071374E-4]:5.676061790598E-1,11[&rate=5.458580214071374E-4]:5.292500146761E-1)[&rate=5.458580214071374E-4]:2.617107516841E-1)[&rate=5.458580214071374E-4]:4.361049513867E-1,((63[&rate=5.458580214071374E-4]:2.829339657245E-1,58[&rate=5.458580214071374E-4]:2.801942396971E-1)[&rate=5.458580214071374E-4]:6.361823475519E-1,(((42[&rate=5.458580214071374E-4]:2.444011616667E-1,40[&rate=5.458580214071374E-4]:2.444011616667E-1)[&rate=5.458580214071374E-4]:2.781731435877E-1,(47[&rate=5.458580214071374E-4]:3.117932680153E-1,54[&rate=5.458580214071374E-4]:4.871357337687E-1)[&rate=5.458580214071374E-4]:2.272193934034E-1)[&rate=5.458580214071374E-4]:1.341007998172E-1,52[&rate=5.458580214071374E-4]:5.964011324688E-1)[&rate=5.458580214071374E-4]:2.843590164239E-1)[&rate=5.458580214071374E-4]:2.641137880323E-1)[&rate=5.458580214071374E-4]:1.280111409041E-1)[&rate=5.458580214071374E-4]:1.166026362357E-1)[&rate=5.458580214071374E-4]:1.806690594422E-1,(3[&rate=5.458580214071374E-4]:1.208127052098E0,(16[&rate=5.458580214071374E-4]:8.363836351338E-1,(5[&rate=5.458580214071374E-4]:7.624434134828E-1,(13[&rate=5.458580214071374E-4]:7.260494313786E-1,9[&rate=5.458580214071374E-4]:6.876932669951E-1)[&rate=5.458580214071374E-4]:9.118850265206E-2)[&rate=5.458580214071374E-4]:1.092652302082E-2)[&rate=5.458580214071374E-4]:4.868119101153E-1)[&rate=5.458580214071374E-4]:3.675091734635E-1)[&rate=5.458580214071374E-4]:2.292888719184E-1)[&rate=5.458580214071374E-4]:5.402636777165E-1,29[&rate=5.458580214071374E-4]:3.692848901755E-1)[&rate=5.458580214071374E-4]:8.863032215993E-2)[&rate=5.458580214071374E-4]:5.115678855432E-2,(2[&rate=5.458580214071374E-4]:1.107384544289E0,((20[&rate=5.458580214071374E-4]:3.707648025667E-1,25[&rate=5.458580214071374E-4]:3.872031587311E-1)[&rate=5.458580214071374E-4]:5.306414848344E-1,(((7[&rate=5.458580214071374E-4]:3.001754556869E-1,6[&rate=5.458580214071374E-4]:3.001754556869E-1)[&rate=5.458580214071374E-4]:3.80201836465E-1,24[&rate=5.458580214071374E-4]:7.872266072204E-1)[&rate=5.458580214071374E-4]:8.88494276621E-2,28[&rate=5.458580214071374E-4]:9.199116513209E-1)[&rate=5.458580214071374E-4]:3.628915662831E-2)[&rate=5.458580214071374E-4]:3.785809966137E-1)[&rate=5.458580214071374E-4]:1.35841325943E0)[&rate=5.458580214071374E-4]:4.053711499882E-2)[&rate=5.458580214071374E-4]:4.3058500269E-2,(62[&rate=5.458580214071374E-4]:6.055966681509E-1,30[&rate=5.458580214071374E-4]:5.482196189706E-1)[&rate=5.458580214071374E-4]:4.444799718697E-2)[&rate=5.458580214071374E-4]:1.269213340967E-2)[&rate=5.458580214071374E-4]:8.464763884227E-3)[&rate=5.458580214071374E-4]:9.885640280603E-2,(32[&rate=5.458580214071374E-4]:6.629461291075E-1,(31[&rate=5.458580214071374E-4]:4.865463394288E-1,37[&rate=5.458580214071374E-4]:4.865463394288E-1)[&rate=5.458580214071374E-4]:9.170033612666E-2)[&rate=5.458580214071374E-4]:1.89079049445E-1);
tree STATE_34768000 [&joint=-18022.240972011634,lnP=-18022.240972011634] = [&R] (((32[&rate=5.873657812880692E-4]:5.589027581686E-1,(31[&rate=5.873657812880692E-4]:3.634749986011E-1,37[&rate=5.873657812880692E-4]:3.634749986011E-1)[&rate=5.873657812880692E-4]:1.107283060154E-1)[&rate=5.873657812880692E-4]:2.060838649635E-1,(35[&rate=5.873657812880692E-4]:7.408538792827E-1,((((30[&rate=5.873657812880692E-4]:4.756060119114E-1,34[&rate=5.873657812880692E-4]:4.045677605452E-1)[&rate=5.873657812880692E-4]:2.890506308286E-2,(38[&rate=5.873657812880692E-4]:9.251687516576E-1,((((((48[&rate=5.873657812880692E-4]:7.791130217885E-1,49[&rate=5.873657812880692E-4]:7.791130217885E-1)[&rate=5.873657812880692E-4]:2.449405757707E-2,(((12[&rate=5.873657812880692E-4]:4.59531877881E-1,15[&rate=5.873657812880692E-4]:4.978880422647E-1)[&rate=5.873657812880692E-4]:1.482425449618E-1,(27[&rate=5.873657812880692E-4]:2.120412856035E-1,4[&rate=5.873657812880692E-4]:3.943854587751E-2)[&rate=5.873657812880692E-4]:5.108016303901E-1)[&rate=5.873657812880692E-4]:1.231587743807E-1,8[&rate=5.873657812880692E-4]:7.227140191415E-1)[&rate=5.873657812880692E-4]:7.267388214199E-2)[&rate=5.873657812880692E-4]:2.744037668062E-2,((46[&rate=5.873657812880692E-4]:3.87730333536E-1,41[&rate=5.873657812880692E-4]:3.658125253169E-1)[&rate=5.873657812880692E-4]:1.809065121699E-1,53[&rate=5.873657812880692E-4]:5.768560237882E-1)[&rate=5.873657812880692E-4]:2.569311582856E-1)[&rate=5.873657812880692E-4]:3.760688688752E-1,(((51[&rate=5.873657812880692E-4]:5.583563895218E-1,(17[&rate=5.873657812880692E-4]:3.864882975939E-1,11[&rate=5.873657812880692E-4]:3.481321332102E-1)[&rate=5.873657812880692E-4]:2.924160371335E-1)[&rate=5.873657812880692E-4]:1.849873644734E-1,((50[&rate=5.873657812880692E-4]:5.925995031758E-1,45[&rate=5.873657812880692E-4]:6.720515579703E-1)[&rate=5.873657812880692E-4]:6.327110032324E-2,(44[&rate=5.873657812880692E-4]:4.118432028928E-1,43[&rate=5.873657812880692E-4]:4.145829289201E-1)[&rate=5.873657812880692E-4]:3.015616471817E-1)[&rate=5.873657812880692E-4]:8.747315049615E-2)[&rate=5.873657812880692E-4]:1.852193405227E-1,((63[&rate=5.873657812880692E-4]:1.832933695181E-1,58[&rate=5.873657812880692E-4]:1.805536434907E-1)[&rate=5.873657812880692E-4]:5.543913614839E-1,(52[&rate=5.873657812880692E-4]:5.657080757136E-1,((54[&rate=5.873657812880692E-4]:5.117154723521E-1,(42[&rate=5.873657812880692E-4]:1.075519860755E-1,47[&rate=5.873657812880692E-4]:1.239903422399E-1)[&rate=5.873657812880692E-4]:2.123826643588E-1)[&rate=5.873657812880692E-4]:8.209140372047E-2,40[&rate=5.873657812880692E-4]:4.020260541548E-1)[&rate=5.873657812880692E-4]:2.239559941616E-1)[&rate=5.873657812880692E-4]:1.336204909047E-1)[&rate=5.873657812880692E-4]:2.292345278996E-1)[&rate=5.873657812880692E-4]:1.963614495817E-1)[&rate=5.873657812880692E-4]:1.97227266854E-1,((((((19[&rate=5.873657812880692E-4]:4.44411008525E-1,26[&rate=5.873657812880692E-4]:4.690685427714E-1)[&rate=5.873657812880692E-4]:3.486789635631E-1,1[&rate=5.873657812880692E-4]:3.144613647158E-2)[&rate=5.873657812880692E-4]:1.029819575388E-1,22[&rate=5.873657812880692E-4]:9.152500118186E-1)[&rate=5.873657812880692E-4]:3.872865902905E-1,39[&rate=5.873657812880692E-4]:1.408927664927E-1)[&rate=5.873657812880692E-4]:5.778657841884E-3,((10[&rate=5.873657812880692E-4]:4.484692266834E-1,55[&rate=5.873657812880692E-4]:4.292911444917E-1)[&rate=5.873657812880692E-4]:2.500203845198E-1,(21[&rate=5.873657812880692E-4]:7.004147266386E-1,(23[&rate=5.873657812880692E-4]:4.338155944515E-1,18[&rate=5.873657812880692E-4]:4.146375122598E-1)[&rate=5.873657812880692E-4]:2.775580362967E-1)[&rate=5.873657812880692E-4]:8.300639141382E-2)[&rate=5.873657812880692E-4]:5.139352377889E-1)[&rate=5.873657812880692E-4]:1.321341546483E-1,((59[&rate=5.873657812880692E-4]:3.82541022345E-1,(60[&rate=5.873657812880692E-4]:1.692994192409E-1,56[&rate=5.873657812880692E-4]:1.665596932133E-1)[&rate=5.873657812880692E-4]:2.187210551591E-1)[&rate=5.873657812880692E-4]:3.161535939756E-1,57[&rate=5.873657812880692E-4]:7.041740683755E-1)[&rate=5.873657812880692E-4]:8.212068530731E-1)[&rate=5.873657812880692E-4]:5.156541005296E-2)[&rate=5.873657812880692E-4]:1.409744986294E-1,(((16[&rate=5.873657812880692E-4]:4.695979255696E-1,3[&rate=5.873657812880692E-4]:3.54529432419E-1)[&rate=5.873657812880692E-4]:1.688835692331E-1,5[&rate=5.873657812880692E-4]:5.754677961726E-1)[&rate=5.873657812880692E-4]:2.790098884398E-1,(13[&rate=5.873657812880692E-4]:6.182380671595E-1,9[&rate=5.873657812880692E-4]:5.79881902776E-1)[&rate=5.873657812880692E-4]:2.910341380007E-1)[&rate=5.873657812880692E-4]:6.66182871546E-1)[&rate=5.873657812880692E-4]:4.593027160473E-1)[&rate=5.873657812880692E-4]:5.525064823304E-1)[&rate=5.873657812880692E-4]:2.924825920568E-2,14[&rate=5.873657812880692E-4]:2.619252260317E0)[&rate=5.873657812880692E-4]:4.711307317406E-2,((61[&rate=5.873657812880692E-4]:5.785437077427E-1,((((20[&rate=5.873657812880692E-4]:6.769335796782E-1,25[&rate=5.873657812880692E-4]:6.933719358425E-1)[&rate=5.873657812880692E-4]:8.699711806876E-2,(28[&rate=5.873657812880692E-4]:6.182473798026E-1,2[&rate=5.873657812880692E-4]:3.908501195285E-1)[&rate=5.873657812880692E-4]:2.004778384924E-1)[&rate=5.873657812880692E-4]:5.06246774167E-1,((7[&rate=5.873657812880692E-4]:2.744497765562E-1,6[&rate=5.873657812880692E-4]:2.744497765562E-1)[&rate=5.873657812880692E-4]:7.396426670487E-1,24[&rate=5.873657812880692E-4]:1.120941758673E0)[&rate=5.873657812880692E-4]:1.601946173502E-1)[&rate=5.873657812880692E-4]:1.290598565991E0,29[&rate=5.873657812880692E-4]:4.314474953497E-1)[&rate=5.873657812880692E-4]:2.687763315816E-2)[&rate=5.873657812880692E-4]:4.404365862183E-2,62[&rate=5.873657812880692E-4]:5.5974583631E-1)[&rate=5.873657812880692E-4]:7.850362024429E-2)[&rate=5.873657812880692E-4]:3.156617136242E-2)[&rate=5.873657812880692E-4]:1.32037821007E-2)[&rate=5.873657812880692E-4]:9.405590198682E-3,(36[&rate=5.873657812880692E-4]:6.380125265039E-1,33[&rate=5.873657812880692E-4]:6.02493400821E-1)[&rate=5.873657812880692E-4]:1.473086485754E-1);
tree STATE_34770000 [&joint=-18013.671860952043,lnP=-18013.671860952043] = [&R] ((((32[&rate=6.271664081944639E-4]:5.699234639348E-1,(31[&rate=6.271664081944639E-4]:2.079030549981E-1,37[&rate=6.271664081944639E-4]:2.079030549981E-1)[&rate=6.271664081944639E-4]:2.773209553847E-1)[&rate=6.271664081944639E-4]:2.070946783589E-1,(36[&rate=6.271664081944639E-4]:6.752967495084E-1,33[&rate=6.271664081944639E-4]:6.397776238255E-1)[&rate=6.271664081944639E-4]:1.126503545339E-1)[&rate=6.271664081944639E-4]:1.295306636415E-3,(((((38[&rate=6.271664081944639E-4]:1.037676978816E0,(((((10[&rate=6.271664081944639E-4]:6.22432591055E-1,55[&rate=6.271664081944639E-4]:6.032545088633E-1)[&rate=6.271664081944639E-4]:1.59205627429E-1,(21[&rate=6.271664081944639E-4]:4.289825856046E-1,(23[&rate=6.271664081944639E-4]:3.092867339681E-1,18[&rate=6.271664081944639E-4]:2.901086517764E-1)[&rate=6.271664081944639E-4]:1.306547557462E-1)[&rate=6.271664081944639E-4]:4.375871397286E-1)[&rate=6.271664081944639E-4]:3.735163212606E-1,(39[&rate=6.271664081944639E-4]:6.933756267193E-2,(((19[&rate=6.271664081944639E-4]:4.759708324159E-1,26[&rate=6.271664081944639E-4]:5.006283666624E-1)[&rate=6.271664081944639E-4]:3.836021899108E-1,1[&rate=6.271664081944639E-4]:9.792918671021E-2)[&rate=6.271664081944639E-4]:1.367924347409E-1,22[&rate=6.271664081944639E-4]:1.015543539259E0)[&rate=6.271664081944639E-4]:2.154378590289E-1)[&rate=6.271664081944639E-4]:2.006355241514E-2)[&rate=6.271664081944639E-4]:1.186856004259E-1,((((59[&rate=6.271664081944639E-4]:2.071441847715E-1,60[&rate=6.271664081944639E-4]:2.126236368264E-1)[&rate=6.271664081944639E-4]:1.865532443931E-2,56[&rate=6.271664081944639E-4]:2.285392352381E-1)[&rate=6.271664081944639E-4]:2.650708148556E-1,57[&rate=6.271664081944639E-4]:4.963497761213E-1)[&rate=6.271664081944639E-4]:8.488174745338E-1,((((46[&rate=6.271664081944639E-4]:5.003400164809E-1,(53[&rate=6.271664081944639E-4]:3.986569105261E-1,41[&rate=6.271664081944639E-4]:3.685199242247E-1)[&rate=6.271664081944639E-4]:1.099022840372E-1)[&rate=6.271664081944639E-4]:2.363843413624E-1,49[&rate=6.271664081944639E-4]:7.422038098981E-1)[&rate=6.271664081944639E-4]:8.873999083809E-2,(((27[&rate=6.271664081944639E-4]:2.919551260462E-1,4[&rate=6.271664081944639E-4]:1.193523863201E-1)[&rate=6.271664081944639E-4]:3.272229842688E-1,(12[&rate=6.271664081944639E-4]:2.943109328758E-1,15[&rate=6.271664081944639E-4]:3.326670972595E-1)[&rate=6.271664081944639E-4]:2.097986842883E-1)[&rate=6.271664081944639E-4]:1.156392041065E-1,(48[&rate=6.271664081944639E-4]:4.937033402282E-1,8[&rate=6.271664081944639E-4]:4.854841621462E-1)[&rate=6.271664081944639E-4]:1.260454810423E-1)[&rate=6.271664081944639E-4]:2.111949794656E-1)[&rate=6.271664081944639E-4]:3.311992329806E-1,(((51[&rate=6.271664081944639E-4]:4.229616122714E-1,(17[&rate=6.271664081944639E-4]:4.466872873893E-1,11[&rate=6.271664081944639E-4]:4.083311230056E-1)[&rate=6.271664081944639E-4]:9.682227008765E-2)[&rate=6.271664081944639E-4]:3.541480797816E-1,((50[&rate=6.271664081944639E-4]:2.920980639715E-1,45[&rate=6.271664081944639E-4]:3.71550118766E-1)[&rate=6.271664081944639E-4]:3.269336578872E-1,(44[&rate=6.271664081944639E-4]:3.185071341234E-1,43[&rate=6.271664081944639E-4]:3.212468601508E-1)[&rate=6.271664081944639E-4]:3.580588343107E-1)[&rate=6.271664081944639E-4]:1.580779701943E-1)[&rate=6.271664081944639E-4]:1.041485573215E-1,((63[&rate=6.271664081944639E-4]:3.625944488127E-1,58[&rate=6.271664081944639E-4]:3.598547227853E-1)[&rate=6.271664081944639E-4]:4.44242026392E-1,(52[&rate=6.271664081944639E-4]:5.272595373218E-1,(((42[&rate=6.271664081944639E-4]:1.807535643174E-1,40[&rate=6.271664081944639E-4]:1.807535643174E-1)[&rate=6.271664081944639E-4]:9.973474661E-2,47[&rate=6.271664081944639E-4]:2.969266670918E-1)[&rate=6.271664081944639E-4]:2.261924960198E-1,54[&rate=6.271664081944639E-4]:6.984616288649E-1)[&rate=6.271664081944639E-4]:8.085270297742E-2)[&rate=6.271664081944639E-4]:2.412207734991E-1)[&rate=6.271664081944639E-4]:1.127779385535E-1)[&rate=6.271664081944639E-4]:1.986930035204E-1)[&rate=6.271664081944639E-4]:1.04214772121E-2)[&rate=6.271664081944639E-4]:1.094948073237E-1)[&rate=6.271664081944639E-4]:4.349067162199E-1,((5[&rate=6.271664081944639E-4]:7.180929726346E-1,(13[&rate=6.271664081944639E-4]:3.749185629914E-1,9[&rate=6.271664081944639E-4]:3.365623986079E-1)[&rate=6.271664081944639E-4]:3.979689301911E-1)[&rate=6.271664081944639E-4]:1.645541577069E-1,(16[&rate=6.271664081944639E-4]:5.150111050648E-1,3[&rate=6.271664081944639E-4]:3.999426119142E-1)[&rate=6.271664081944639E-4]:4.306497239069E-1)[&rate=6.271664081944639E-4]:8.096613698844E-1)[&rate=6.271664081944639E-4]:4.001629991385E-1)[&rate=6.271664081944639E-4]:3.811933974776E-1,30[&rate=6.271664081944639E-4]:4.457062173002E-1)[&rate=6.271664081944639E-4]:5.892298252225E-2,14[&rate=6.271664081944639E-4]:2.59012212594E0)[&rate=6.271664081944639E-4]:1.800572516206E-2,(((61[&rate=6.271664081944639E-4]:5.73603868112E-1,29[&rate=6.271664081944639E-4]:4.533852888771E-1)[&rate=6.271664081944639E-4]:4.667931694142E-2,62[&rate=6.271664081944639E-4]:5.574416549988E-1)[&rate=6.271664081944639E-4]:1.248625201442E-2,(((7[&rate=6.271664081944639E-4]:1.703999502625E-1,6[&rate=6.271664081944639E-4]:1.703999502625E-1)[&rate=6.271664081944639E-4]:4.876627801591E-1,((28[&rate=6.271664081944639E-4]:3.739287588486E-1,2[&rate=6.271664081944639E-4]:1.465314985745E-1)[&rate=6.271664081944639E-4]:4.169532374209E-1,(20[&rate=6.271664081944639E-4]:4.962159146004E-1,25[&rate=6.271664081944639E-4]:5.126542707648E-1)[&rate=6.271664081944639E-4]:2.39871561121E-1)[&rate=6.271664081944639E-4]:1.786566565905E-2)[&rate=6.271664081944639E-4]:1.304820117844E-1,24[&rate=6.271664081944639E-4]:8.953940572746E-1)[&rate=6.271664081944639E-4]:1.757444247223E0)[&rate=6.271664081944639E-4]:1.008406715157E-2)[&rate=6.271664081944639E-4]:4.68342071043E-2,34[&rate=6.271664081944639E-4]:4.984308807226E-1)[&rate=6.271664081944639E-4]:6.950005454637E-2)[&rate=6.271664081944639E-4]:1.03723848253E-1,35[&rate=6.271664081944639E-4]:8.711083354345E-1);
tree STATE_34772000 [&joint=-18020.83452485365,lnP=-18020.83452485365] = [&R] (((35[&rate=6.018441989214814E-4]:7.429070865429E-1,(36[&rate=6.018441989214814E-4]:6.177812221437E-1,33[&rate=6.018441989214814E-4]:5.822620964608E-1)[&rate=6.018441989214814E-4]:1.469837878965E-1)[&rate=6.018441989214814E-4]:1.060301295291E-1,((32[&rate=6.018441989214814E-4]:3.506039796272E-1,(31[&rate=6.018441989214814E-4]:1.678610848839E-1,37[&rate=6.018441989214814E-4]:1.678610848839E-1)[&rate=6.018441989214814E-4]:9.804344119121E-2)[&rate=6.018441989214814E-4]:4.280858015888E-1,34[&rate=6.018441989214814E-4]:5.683072675548E-1)[&rate=6.018441989214814E-4]:8.117639660474E-2)[&rate=6.018441989214814E-4]:8.039033812638E-2,(30[&rate=6.018441989214814E-4]:6.014513020795E-1,((((14[&rate=6.018441989214814E-4]:2.420715614615E0,(38[&rate=6.018441989214814E-4]:6.82385905431E-1,((((((19[&rate=6.018441989214814E-4]:8.255558176204E-1,26[&rate=6.018441989214814E-4]:8.502133518669E-1)[&rate=6.018441989214814E-4]:1.036120292761E-1,1[&rate=6.018441989214814E-4]:1.675240112801E-1)[&rate=6.018441989214814E-4]:5.531314165806E-2,22[&rate=6.018441989214814E-4]:1.003659070746E0)[&rate=6.018441989214814E-4]:3.231237777601E-1,(((10[&rate=6.018441989214814E-4]:7.38460381537E-1,55[&rate=6.018441989214814E-4]:7.192822993453E-1)[&rate=6.018441989214814E-4]:1.122931079591E-1,(21[&rate=6.018441989214814E-4]:7.594629194571E-1,(23[&rate=6.018441989214814E-4]:3.529752919687E-1,18[&rate=6.018441989214814E-4]:3.33797209777E-1)[&rate=6.018441989214814E-4]:4.174465315981E-1)[&rate=6.018441989214814E-4]:1.762220768882E-1)[&rate=6.018441989214814E-4]:2.524463709329E-1,39[&rate=6.018441989214814E-4]:3.744643577153E-2)[&rate=6.018441989214814E-4]:1.276925771185E-1)[&rate=6.018441989214814E-4]:3.413075285187E-2,((((59[&rate=6.018441989214814E-4]:2.494723789349E-1,60[&rate=6.018441989214814E-4]:2.549518309898E-1)[&rate=6.018441989214814E-4]:1.486671208802E-1,56[&rate=6.018441989214814E-4]:4.008792258424E-1)[&rate=6.018441989214814E-4]:2.237846785437E-1,57[&rate=6.018441989214814E-4]:6.274036304136E-1)[&rate=6.018441989214814E-4]:7.431268246118E-1,((((49[&rate=6.018441989214814E-4]:7.166736694151E-1,(41[&rate=6.018441989214814E-4]:3.114261219267E-1,(46[&rate=6.018441989214814E-4]:2.864383676734E-1,53[&rate=6.018441989214814E-4]:2.946575457557E-1)[&rate=6.018441989214814E-4]:4.690556247233E-2)[&rate=6.018441989214814E-4]:3.778502872146E-1)[&rate=6.018441989214814E-4]:8.600324553588E-2,((27[&rate=6.018441989214814E-4]:3.690724040628E-1,4[&rate=6.018441989214814E-4]:1.964696643368E-1)[&rate=6.018441989214814E-4]:2.925091194753E-1,(48[&rate=6.018441989214814E-4]:5.435334951197E-1,8[&rate=6.018441989214814E-4]:5.353143170377E-1)[&rate=6.018441989214814E-4]:2.979535267605E-3)[&rate=6.018441989214814E-4]:2.561638845636E-1)[&rate=6.018441989214814E-4]:2.886678710406E-2,(12[&rate=6.018441989214814E-4]:2.752023627498E-1,15[&rate=6.018441989214814E-4]:3.135585271334E-1)[&rate=6.018441989214814E-4]:5.563413393053E-1)[&rate=6.018441989214814E-4]:1.405138800599E-1,((((17[&rate=6.018441989214814E-4]:4.162603904038E-1,11[&rate=6.018441989214814E-4]:3.779042260201E-1)[&rate=6.018441989214814E-4]:3.426700370064E-1,(((50[&rate=6.018441989214814E-4]:1.204452053883E-1,45[&rate=6.018441989214814E-4]:1.998972601828E-1)[&rate=6.018441989214814E-4]:1.253444197127E-1,43[&rate=6.018441989214814E-4]:3.060635977038E-1)[&rate=6.018441989214814E-4]:7.01730407276E-2,44[&rate=6.018441989214814E-4]:3.73496912404E-1)[&rate=6.018441989214814E-4]:3.22419816376E-1)[&rate=6.018441989214814E-4]:5.59620613556E-2,51[&rate=6.018441989214814E-4]:6.943445435602E-1)[&rate=6.018441989214814E-4]:5.700248420288E-2,(52[&rate=6.018441989214814E-4]:7.090257745468E-1,(((40[&rate=6.018441989214814E-4]:3.994585157739E-1,47[&rate=6.018441989214814E-4]:4.158968719382E-1)[&rate=6.018441989214814E-4]:1.12349250927E-1,(42[&rate=6.018441989214814E-4]:4.071338168968E-1,54[&rate=6.018441989214814E-4]:5.989146388146E-1)[&rate=6.018441989214814E-4]:1.046739498041E-1)[&rate=6.018441989214814E-4]:2.365248431397E-1,(63[&rate=6.018441989214814E-4]:3.322358149395E-1,58[&rate=6.018441989214814E-4]:3.294960889121E-1)[&rate=6.018441989214814E-4]:3.94178986682E-1)[&rate=6.018441989214814E-4]:2.096713730898E-2)[&rate=6.018441989214814E-4]:4.232125321624E-2)[&rate=6.018441989214814E-4]:1.385187735299E-1)[&rate=6.018441989214814E-4]:2.258701331843E-1)[&rate=6.018441989214814E-4]:7.531465318229E-2)[&rate=6.018441989214814E-4]:1.337347858809E-1,(5[&rate=6.018441989214814E-4]:9.069504685925E-1,((13[&rate=6.018441989214814E-4]:7.317596321453E-1,9[&rate=6.018441989214814E-4]:6.934034677619E-1)[&rate=6.018441989214814E-4]:2.205157399382E-1,(16[&rate=6.018441989214814E-4]:5.850238160065E-1,3[&rate=6.018441989214814E-4]:4.699553228559E-1)[&rate=6.018441989214814E-4]:3.754707341594E-1)[&rate=6.018441989214814E-4]:9.469617056769E-3)[&rate=6.018441989214814E-4]:4.753691515235E-1)[&rate=6.018441989214814E-4]:3.548608058631E-1)[&rate=6.018441989214814E-4]:6.260009420605E-1)[&rate=6.018441989214814E-4]:1.765783594594E-1,62[&rate=6.018441989214814E-4]:5.691780971375E-1)[&rate=6.018441989214814E-4]:1.823155536687E-4,61[&rate=6.018441989214814E-4]:6.322019427458E-1)[&rate=6.018441989214814E-4]:2.970175817007E-2,(29[&rate=6.018441989214814E-4]:5.00599518352E-1,((24[&rate=6.018441989214814E-4]:1.040243858896E0,(7[&rate=6.018441989214814E-4]:2.176771729044E-1,6[&rate=6.018441989214814E-4]:2.176771729044E-1)[&rate=6.018441989214814E-4]:7.157173709233E-1)[&rate=6.018441989214814E-4]:2.812169302032E-1,((28[&rate=6.018441989214814E-4]:5.374192644142E-1,2[&rate=6.018441989214814E-4]:3.100220041401E-1)[&rate=6.018441989214814E-4]:3.917879337228E-1,(20[&rate=6.018441989214814E-4]:4.458789945791E-1,25[&rate=6.018441989214814E-4]:4.623173507435E-1)[&rate=6.018441989214814E-4]:4.285336830098E-1)[&rate=6.018441989214814E-4]:4.360892074007E-1)[&rate=6.018441989214814E-4]:1.319426175918E0)[&rate=6.018441989214814E-4]:4.108560332889E-2)[&rate=6.018441989214814E-4]:5.976618039858E-2)[&rate=6.018441989214814E-4]:1.994609515726E-1);
tree STATE_34774000 [&joint=-18017.234616639507,lnP=-18017.234616639507] = [&R] (((((36[&rate=5.540212789366661E-4]:5.173295294913E-1,33[&rate=5.540212789366661E-4]:4.818104038084E-1)[&rate=5.540212789366661E-4]:2.043315713915E-1,(38[&rate=5.540212789366661E-4]:1.236674662546E0,((((((19[&rate=5.540212789366661E-4]:5.95145724118E-1,26[&rate=5.540212789366661E-4]:6.198032583644E-1)[&rate=5.540212789366661E-4]:2.357231185731E-1,1[&rate=5.540212789366661E-4]:6.922500707455E-2)[&rate=5.540212789366661E-4]:6.838827749748E-2,22[&rate=5.540212789366661E-4]:9.184352023803E-1)[&rate=5.540212789366661E-4]:3.956232552491E-1,(39[&rate=5.540212789366661E-4]:2.693410152694E-3,((10[&rate=5.540212789366661E-4]:7.492355210793E-1,55[&rate=5.540212789366661E-4]:7.300574388875E-1)[&rate=5.540212789366661E-4]:1.893063134243E-1,(21[&rate=5.540212789366661E-4]:8.704958744945E-1,(23[&rate=5.540212789366661E-4]:3.488329619913E-1,18[&rate=5.540212789366661E-4]:3.296548797995E-1)[&rate=5.540212789366661E-4]:5.326218166129E-1)[&rate=5.540212789366661E-4]:1.529774668582E-1)[&rate=5.540212789366661E-4]:1.299050003066E-1)[&rate=5.540212789366661E-4]:1.497212118603E-1)[&rate=5.540212789366661E-4]:1.455556062737E-2,((((59[&rate=5.540212789366661E-4]:9.406849474353E-2,56[&rate=5.540212789366661E-4]:9.680822077089E-2)[&rate=5.540212789366661E-4]:1.487684781806E-1,60[&rate=5.540212789366661E-4]:2.48316424979E-1)[&rate=5.540212789366661E-4]:2.244773029053E-1,57[&rate=5.540212789366661E-4]:4.727937278844E-1)[&rate=5.540212789366661E-4]:9.29015658143E-1,(((((27[&rate=5.540212789366661E-4]:2.846301167324E-1,4[&rate=5.540212789366661E-4]:1.120273770064E-1)[&rate=5.540212789366661E-4]:5.163882899218E-1,49[&rate=5.540212789366661E-4]:6.859499135034E-1)[&rate=5.540212789366661E-4]:8.886087582732E-2,(48[&rate=5.540212789366661E-4]:5.550088197232E-1,8[&rate=5.540212789366661E-4]:5.467896416411E-1)[&rate=5.540212789366661E-4]:2.198019696075E-1)[&rate=5.540212789366661E-4]:1.397314320536E-1,((12[&rate=5.540212789366661E-4]:3.537380494737E-1,15[&rate=5.540212789366661E-4]:3.920942138574E-1)[&rate=5.540212789366661E-4]:4.801196316678E-1,((53[&rate=5.540212789366661E-4]:3.326631428128E-1,41[&rate=5.540212789366661E-4]:3.025261565114E-1)[&rate=5.540212789366661E-4]:1.419625980608E-1,46[&rate=5.540212789366661E-4]:4.664065627913E-1)[&rate=5.540212789366661E-4]:3.619716662955E-1)[&rate=5.540212789366661E-4]:8.068454024278E-2)[&rate=5.540212789366661E-4]:1.176507237935E-1,(((51[&rate=5.540212789366661E-4]:6.099192429071E-1,(17[&rate=5.540212789366661E-4]:5.662771882474E-1,11[&rate=5.540212789366661E-4]:5.279210238637E-1)[&rate=5.540212789366661E-4]:1.641899998653E-1)[&rate=5.540212789366661E-4]:1.263396168606E-1,(((43[&rate=5.540212789366661E-4]:3.448538334544E-1,50[&rate=5.540212789366661E-4]:2.845798608516E-1)[&rate=5.540212789366661E-4]:2.120635669087E-2,45[&rate=5.540212789366661E-4]:3.85238272337E-1)[&rate=5.540212789366661E-4]:3.32285289887E-1,44[&rate=5.540212789366661E-4]:6.956057540049E-1)[&rate=5.540212789366661E-4]:9.818735233819E-2)[&rate=5.540212789366661E-4]:7.71965605845E-2,(((47[&rate=5.540212789366661E-4]:3.81306541947E-1,40[&rate=5.540212789366661E-4]:3.648681857826E-1)[&rate=5.540212789366661E-4]:1.011327369791E-1,(54[&rate=5.540212789366661E-4]:6.096844299561E-1,42[&rate=5.540212789366661E-4]:4.179036080384E-1)[&rate=5.540212789366661E-4]:4.809731472336E-2)[&rate=5.540212789366661E-4]:3.497387866192E-1,((63[&rate=5.540212789366661E-4]:3.059834743855E-1,58[&rate=5.540212789366661E-4]:3.032437483581E-1)[&rate=5.540212789366661E-4]:4.604804900653E-1,52[&rate=5.540212789366661E-4]:7.281078000671E-1)[&rate=5.540212789366661E-4]:2.735793671103E-2)[&rate=5.540212789366661E-4]:5.798968357396E-2)[&rate=5.540212789366661E-4]:1.365457440038E-1)[&rate=5.540212789366661E-4]:1.970137011233E-1)[&rate=5.540212789366661E-4]:1.173613907886E-2)[&rate=5.540212789366661E-4]:1.788542693095E-1,(((13[&rate=5.540212789366661E-4]:3.621199511522E-1,9[&rate=5.540212789366661E-4]:3.237637867688E-1)[&rate=5.540212789366661E-4]:5.019759232768E-1,(16[&rate=5.540212789366661E-4]:7.427056908608E-1,5[&rate=5.540212789366661E-4]:6.796919922307E-1)[&rate=5.540212789366661E-4]:1.296093616505E-1)[&rate=5.540212789366661E-4]:1.066490638529E-1,3[&rate=5.540212789366661E-4]:8.638956232136E-1)[&rate=5.540212789366661E-4]:4.79189102709E-1)[&rate=5.540212789366661E-4]:8.963296626513E-1)[&rate=5.540212789366661E-4]:3.078773732867E-1)[&rate=5.540212789366661E-4]:9.601974573737E-2,35[&rate=5.540212789366661E-4]:7.958229231229E-1)[&rate=5.540212789366661E-4]:4.221061284996E-3,(32[&rate=5.540212789366661E-4]:7.086696221577E-1,(31[&rate=5.540212789366661E-4]:5.166304201877E-1,37[&rate=5.540212789366661E-4]:5.166304201877E-1)[&rate=5.540212789366661E-4]:1.07339748418E-1)[&rate=5.540212789366661E-4]:1.02303323999E-1)[&rate=5.540212789366661E-4]:3.757560533839E-2,(30[&rate=5.540212789366661E-4]:6.805217559766E-1,((61[&rate=5.540212789366661E-4]:5.634525379394E-1,29[&rate=5.540212789366661E-4]:4.432339587045E-1)[&rate=5.540212789366661E-4]:1.720115627871E-1,(14[&rate=5.540212789366661E-4]:2.697763705755E0,(34[&rate=5.540212789366661E-4]:5.045878160453E-1,(62[&rate=5.540212789366661E-4]:6.1396499457E-1,(((24[&rate=5.540212789366661E-4]:7.171505089892E-1,(7[&rate=5.540212789366661E-4]:2.753240003402E-1,6[&rate=5.540212789366661E-4]:2.753240003402E-1)[&rate=5.540212789366661E-4]:3.349771935805E-1)[&rate=5.540212789366661E-4]:2.075581694762E-1,(28[&rate=5.540212789366661E-4]:5.146909992518E-1,2[&rate=5.540212789366661E-4]:2.872937389777E-1)[&rate=5.540212789366661E-4]:4.53853295652E-1)[&rate=5.540212789366661E-4]:4.781109604135E-2,(20[&rate=5.540212789366661E-4]:2.477892248817E-1,25[&rate=5.540212789366661E-4]:2.642275810461E-1)[&rate=5.540212789366661E-4]:7.137716455154E-1)[&rate=5.540212789366661E-4]:1.724355617548E0)[&rate=5.540212789366661E-4]:1.903812202187E-2)[&rate=5.540212789366661E-4]:3.664471222596E-2)[&rate=5.540212789366661E-4]:2.974741854041E-3)[&rate=5.540212789366661E-4]:6.527623448506E-2)[&rate=5.540212789366661E-4]:2.868253322343E-2);
tree STATE_34776000 [&joint=-18024.408615072025,lnP=-18024.408615072025] = [&R] (((((38[&rate=5.833182751664092E-4]:8.296500798044E-1,((((((12[&rate=5.833182751664092E-4]:2.853454230034E-1,15[&rate=5.833182751664092E-4]:3.237015873871E-1)[&rate=5.833182751664092E-4]:5.160779566831E-1,(49[&rate=5.833182751664092E-4]:7.825265499974E-1,((41[&rate=5.833182751664092E-4]:3.091470451717E-1,53[&rate=5.833182751664092E-4]:3.392840314731E-1)[&rate=5.833182751664092E-4]:3.371910450861E-3,46[&rate=5.833182751664092E-4]:3.344367638417E-1)[&rate=5.833182751664092E-4]:4.42610334101E-1)[&rate=5.833182751664092E-4]:1.889682968909E-2)[&rate=5.833182751664092E-4]:4.571392283036E-2,(8[&rate=5.833182751664092E-4]:7.49161979941E-1,(48[&rate=5.833182751664092E-4]:6.976345649441E-1,(27[&rate=5.833182751664092E-4]:1.758367897817E-1,4[&rate=5.833182751664092E-4]:3.234050055659E-3)[&rate=5.833182751664092E-4]:6.368662683132E-1)[&rate=5.833182751664092E-4]:5.974659307904E-2)[&rate=5.833182751664092E-4]:8.975614449375E-2)[&rate=5.833182751664092E-4]:2.692203448284E-1,(((17[&rate=5.833182751664092E-4]:2.8771732167E-1,11[&rate=5.833182751664092E-4]:2.493611572863E-1)[&rate=5.833182751664092E-4]:4.496315722765E-1,(51[&rate=5.833182751664092E-4]:6.160839832028E-1,(((50[&rate=5.833182751664092E-4]:2.314353391122E-1,45[&rate=5.833182751664092E-4]:3.108873939067E-1)[&rate=5.833182751664092E-4]:3.471739020654E-2,44[&rate=5.833182751664092E-4]:3.236869758942E-1)[&rate=5.833182751664092E-4]:8.336134255209E-2,43[&rate=5.833182751664092E-4]:4.097880444736E-1)[&rate=5.833182751664092E-4]:2.665699113319E-1)[&rate=5.833182751664092E-4]:7.169655382105E-4)[&rate=5.833182751664092E-4]:2.224906307152E-1,((((42[&rate=5.833182751664092E-4]:4.431733781122E-1,(40[&rate=5.833182751664092E-4]:5.498187226934E-2,47[&rate=5.833182751664092E-4]:7.142022843372E-2)[&rate=5.833182751664092E-4]:3.881915058428E-1)[&rate=5.833182751664092E-4]:8.538939229083E-2,54[&rate=5.833182751664092E-4]:7.203435923208E-1)[&rate=5.833182751664092E-4]:1.767700334853E-1,52[&rate=5.833182751664092E-4]:6.450588312856E-1)[&rate=5.833182751664092E-4]:1.675578095654E-1,(63[&rate=5.833182751664092E-4]:5.586801662122E-1,58[&rate=5.833182751664092E-4]:5.559404401848E-1)[&rate=5.833182751664092E-4]:2.922926390225E-1)[&rate=5.833182751664092E-4]:2.667493860516E-2)[&rate=5.833182751664092E-4]:1.948742870672E-1)[&rate=5.833182751664092E-4]:1.206110936502E-1,(((59[&rate=5.833182751664092E-4]:4.754600436253E-1,(60[&rate=5.833182751664092E-4]:1.40441133237E-1,56[&rate=5.833182751664092E-4]:1.377014072095E-1)[&rate=5.833182751664092E-4]:3.404983624432E-1)[&rate=5.833182751664092E-4]:1.247951981212E-1,57[&rate=5.833182751664092E-4]:6.057346938015E-1)[&rate=5.833182751664092E-4]:7.865333265579E-1,((((19[&rate=5.833182751664092E-4]:7.406760277616E-1,26[&rate=5.833182751664092E-4]:7.65333562008E-1)[&rate=5.833182751664092E-4]:4.715044100764E-2,1[&rate=5.833182751664092E-4]:2.618263315271E-2)[&rate=5.833182751664092E-4]:2.261549035899E-2,22[&rate=5.833182751664092E-4]:8.296200413199E-1)[&rate=5.833182751664092E-4]:4.756816322329E-1,(39[&rate=5.833182751664092E-4]:7.136707601932E-2,((10[&rate=5.833182751664092E-4]:5.98937860461E-1,55[&rate=5.833182751664092E-4]:5.797597782693E-1)[&rate=5.833182751664092E-4]:8.97510778374E-2,(21[&rate=5.833182751664092E-4]:5.837541717547E-1,(23[&rate=5.833182751664092E-4]:5.563400344023E-1,18[&rate=5.833182751664092E-4]:5.371619522106E-1)[&rate=5.833182751664092E-4]:3.837304146207E-2)[&rate=5.833182751664092E-4]:1.898662733929E-1)[&rate=5.833182751664092E-4]:4.484315623784E-1)[&rate=5.833182751664092E-4]:7.229076191718E-2)[&rate=5.833182751664092E-4]:2.034839957042E-3)[&rate=5.833182751664092E-4]:1.730346036232E-2)[&rate=5.833182751664092E-4]:1.409168440135E-1,((16[&rate=5.833182751664092E-4]:7.297490565033E-1,3[&rate=5.833182751664092E-4]:6.146805633527E-1)[&rate=5.833182751664092E-4]:8.866492374345E-2,(5[&rate=5.833182751664092E-4]:7.106649273826E-1,(13[&rate=5.833182751664092E-4]:5.324995382283E-1,9[&rate=5.833182751664092E-4]:4.941433738448E-1)[&rate=5.833182751664092E-4]:2.329599097021E-1)[&rate=5.833182751664092E-4]:4.473535423402E-2)[&rate=5.833182751664092E-4]:5.978277691459E-1)[&rate=5.833182751664092E-4]:5.312165495899E-1)[&rate=5.833182751664092E-4]:7.737990631395E-1,(36[&rate=5.833182751664092E-4]:7.237402782578E-1,33[&rate=5.833182751664092E-4]:6.882211525749E-1)[&rate=5.833182751664092E-4]:5.681792973585E-2)[&rate=5.833182751664092E-4]:1.031685897404E-2,35[&rate=5.833182751664092E-4]:7.690171434704E-1)[&rate=5.833182751664092E-4]:1.288296552835E-1,(32[&rate=5.833182751664092E-4]:7.40339097533E-1,(31[&rate=5.833182751664092E-4]:4.024311998452E-1,37[&rate=5.833182751664092E-4]:4.024311998452E-1)[&rate=5.833182751664092E-4]:2.532084441358E-1)[&rate=5.833182751664092E-4]:1.684366629697E-1)[&rate=5.833182751664092E-4]:1.18907840269E-2,(14[&rate=5.833182751664092E-4]:2.713951290963E0,(((28[&rate=5.833182751664092E-4]:9.669496150378E-1,((20[&rate=5.833182751664092E-4]:3.586297597042E-1,25[&rate=5.833182751664092E-4]:3.750681158685E-1)[&rate=5.833182751664092E-4]:5.464841528339E-1,(24[&rate=5.833182751664092E-4]:6.209677174143E-1,(7[&rate=5.833182751664092E-4]:1.442508178972E-1,6[&rate=5.833182751664092E-4]:1.442508178972E-1)[&rate=5.833182751664092E-4]:3.698675844486E-1)[&rate=5.833182751664092E-4]:2.951050992334E-1)[&rate=5.833182751664092E-4]:7.041181951642E-3)[&rate=5.833182751664092E-4]:1.293231073221E-1,2[&rate=5.833182751664092E-4]:8.688754620858E-1)[&rate=5.833182751664092E-4]:1.659232549422E0,(34[&rate=5.833182751664092E-4]:4.568817919564E-1,((61[&rate=5.833182751664092E-4]:6.390581232974E-1,30[&rate=5.833182751664092E-4]:5.188395440625E-1)[&rate=5.833182751664092E-4]:6.196679771772E-3,(62[&rate=5.833182751664092E-4]:5.341660542848E-1,29[&rate=5.833182751664092E-4]:4.767890051044E-1)[&rate=5.833182751664092E-4]:4.824721872985E-2)[&rate=5.833182751664092E-4]:2.883819488321E-3)[&rate=5.833182751664092E-4]:4.346216535597E-2)[&rate=5.833182751664092E-4]:5.707615616728E-2)[&rate=5.833182751664092E-4]:1.528639173887E-1);
tree STATE_34778000 [&joint=-18011.15171069508,lnP=-18011.15171069508] = [&R] ((((32[&rate=4.921878271411312E-4]:7.455844142293E-1,(31[&rate=4.921878271411312E-4]:5.768004890614E-1,37[&rate=4.921878271411312E-4]:5.768004890614E-1)[&rate=4.921878271411312E-4]:8.408447161588E-2)[&rate=4.921878271411312E-4]:6.070155042648E-2,(35[&rate=4.921878271411312E-4]:7.818090541827E-1,(36[&rate=4.921878271411312E-4]:6.278714774595E-1,33[&rate=4.921878271411312E-4]:5.923523517767E-1)[&rate=4.921878271411312E-4]:1.757955002204E-1)[&rate=4.921878271411312E-4]:1.35479487244E-2)[&rate=4.921878271411312E-4]:3.067700540046E-2,(62[&rate=4.921878271411312E-4]:6.779421543845E-1,((((20[&rate=4.921878271411312E-4]:5.20533127467E-1,25[&rate=4.921878271411312E-4]:5.369714836313E-1)[&rate=4.921878271411312E-4]:3.230804946536E-1,((24[&rate=4.921878271411312E-4]:6.799892985326E-1,(7[&rate=4.921878271411312E-4]:3.292241578298E-1,6[&rate=4.921878271411312E-4]:3.292241578298E-1)[&rate=4.921878271411312E-4]:2.439158256342E-1)[&rate=4.921878271411312E-4]:1.438803878534E-1,28[&rate=4.921878271411312E-4]:8.677053028244E-1)[&rate=4.921878271411312E-4]:3.070283984424E-2)[&rate=4.921878271411312E-4]:3.140790383116E-2,2[&rate=4.921878271411312E-4]:7.024187862257E-1)[&rate=4.921878271411312E-4]:1.83891297478E0,(30[&rate=4.921878271411312E-4]:5.716045281852E-1,((34[&rate=4.921878271411312E-4]:4.030648008629E-1,29[&rate=4.921878271411312E-4]:4.741030522291E-1)[&rate=4.921878271411312E-4]:3.284440958352E-2,(14[&rate=4.921878271411312E-4]:2.50528901395E0,61[&rate=4.921878271411312E-4]:5.400146670676E-1)[&rate=4.921878271411312E-4]:8.715137397992E-2)[&rate=4.921878271411312E-4]:6.465706637264E-2)[&rate=4.921878271411312E-4]:1.30014299914E-2)[&rate=4.921878271411312E-4]:3.595914702752E-2)[&rate=4.921878271411312E-4]:7.70536025571E-2)[&rate=4.921878271411312E-4]:2.000223208358E-1,(38[&rate=4.921878271411312E-4]:1.313101069061E0,((((((((27[&rate=4.921878271411312E-4]:5.145912503171E-1,4[&rate=4.921878271411312E-4]:3.419885105911E-1)[&rate=4.921878271411312E-4]:2.901810267414E-1,8[&rate=4.921878271411312E-4]:6.814846058256E-1)[&rate=4.921878271411312E-4]:1.821259772479E-2,((12[&rate=4.921878271411312E-4]:2.625367719813E-1,15[&rate=4.921878271411312E-4]:3.00892936365E-1)[&rate=4.921878271411312E-4]:4.331254776175E-1,48[&rate=4.921878271411312E-4]:6.956622495988E-1)[&rate=4.921878271411312E-4]:1.22541320337E-2)[&rate=4.921878271411312E-4]:2.471683960766E-1,(53[&rate=4.921878271411312E-4]:7.297192074157E-1,((46[&rate=4.921878271411312E-4]:6.169353060311E-1,41[&rate=4.921878271411312E-4]:5.95017497812E-1)[&rate=4.921878271411312E-4]:6.902854628676E-2,49[&rate=4.921878271411312E-4]:6.914433043726E-1)[&rate=4.921878271411312E-4]:3.553617701549E-2)[&rate=4.921878271411312E-4]:2.28105296321E-1)[&rate=4.921878271411312E-4]:1.518043187745E-1,((((17[&rate=4.921878271411312E-4]:6.136205510948E-1,11[&rate=4.921878271411312E-4]:5.752643867111E-1)[&rate=4.921878271411312E-4]:4.859390438846E-2,(((50[&rate=4.921878271411312E-4]:2.98709161253E-1,45[&rate=4.921878271411312E-4]:3.781612160475E-1)[&rate=4.921878271411312E-4]:2.500513205588E-2,43[&rate=4.921878271411312E-4]:3.839882659117E-1)[&rate=4.921878271411312E-4]:1.317157395555E-1,44[&rate=4.921878271411312E-4]:5.129642794398E-1)[&rate=4.921878271411312E-4]:8.623647741336E-2)[&rate=4.921878271411312E-4]:2.753578691185E-2,51[&rate=4.921878271411312E-4]:5.692022971896E-1)[&rate=4.921878271411312E-4]:2.611502261341E-1,((((42[&rate=4.921878271411312E-4]:5.903260435386E-1,47[&rate=4.921878271411312E-4]:6.06764399703E-1)[&rate=4.921878271411312E-4]:3.056555957952E-2,(54[&rate=4.921878271411312E-4]:6.717477154839E-1,40[&rate=4.921878271411312E-4]:4.799668935662E-1)[&rate=4.921878271411312E-4]:1.40924709552E-1)[&rate=4.921878271411312E-4]:1.346041261078E-1,(63[&rate=4.921878271411312E-4]:3.149030056665E-1,58[&rate=4.921878271411312E-4]:3.121632796392E-1)[&rate=4.921878271411312E-4]:4.186749153403E-1)[&rate=4.921878271411312E-4]:4.567416480339E-2,52[&rate=4.921878271411312E-4]:7.408959214265E-1)[&rate=4.921878271411312E-4]:8.945660189711E-2)[&rate=4.921878271411312E-4]:1.943447923381E-1)[&rate=4.921878271411312E-4]:7.359386095449E-2,((59[&rate=4.921878271411312E-4]:4.841822435248E-1,(56[&rate=4.921878271411312E-4]:2.330180471473E-1,60[&rate=4.921878271411312E-4]:2.357577731748E-1)[&rate=4.921878271411312E-4]:2.539039224049E-1)[&rate=4.921878271411312E-4]:1.992504963753E-1,57[&rate=4.921878271411312E-4]:6.88912191955E-1)[&rate=4.921878271411312E-4]:6.641735052093E-1)[&rate=4.921878271411312E-4]:1.362334861777E-2,(((1[&rate=4.921878271411312E-4]:1.631358270919E-1,(19[&rate=4.921878271411312E-4]:7.114812769861E-1,26[&rate=4.921878271411312E-4]:7.361388112325E-1)[&rate=4.921878271411312E-4]:2.132983857224E-1)[&rate=4.921878271411312E-4]:1.573476657352E-1,22[&rate=4.921878271411312E-4]:1.101305410635E0)[&rate=4.921878271411312E-4]:1.751063504512E-1,(39[&rate=4.921878271411312E-4]:8.666300148995E-2,((10[&rate=4.921878271411312E-4]:5.379323450576E-1,55[&rate=4.921878271411312E-4]:5.187542628659E-1)[&rate=4.921878271411312E-4]:1.156442993083E-1,(21[&rate=4.921878271411312E-4]:6.756653067963E-1,(23[&rate=4.921878271411312E-4]:3.875715317001E-1,18[&rate=4.921878271411312E-4]:3.683934495084E-1)[&rate=4.921878271411312E-4]:2.990526792058E-1)[&rate=4.921878271411312E-4]:6.284284441882E-2)[&rate=4.921878271411312E-4]:4.988397817816E-1)[&rate=4.921878271411312E-4]:2.810492398024E-2)[&rate=4.921878271411312E-4]:5.365777846098E-3)[&rate=4.921878271411312E-4]:2.04089197418E-1,((16[&rate=4.921878271411312E-4]:4.421463980755E-1,3[&rate=4.921878271411312E-4]:3.270779049249E-1)[&rate=4.921878271411312E-4]:6.588850915434E-1,((13[&rate=4.921878271411312E-4]:6.110858229244E-1,9[&rate=4.921878271411312E-4]:5.72729658541E-1)[&rate=4.921878271411312E-4]:2.676874824658E-1,5[&rate=4.921878271411312E-4]:8.239787848424E-1)[&rate=4.921878271411312E-4]:2.140390061464E-1)[&rate=4.921878271411312E-4]:3.355201782386E-1)[&rate=4.921878271411312E-4]:9.943576203813E-1)[&rate=4.921878271411312E-4]:5.577041185302E-1);
tree STATE_34780000 [&joint=-18010.97328343022,lnP=-18010.97328343022] = [&R] (((32[&rate=5.905059019212977E-4]:6.09797217686E-1,(31[&rate=5.905059019212977E-4]:3.245332840111E-1,37[&rate=5.905059019212977E-4]:3.245332840111E-1)[&rate=5.905059019212977E-4]:2.005644801228E-1)[&rate=5.905059019212977E-4]:1.24812727769E-1,(((38[&rate=5.905059019212977E-4]:1.055909452421E0,(((((((8[&rate=5.905059019212977E-4]:3.620211219496E-1,53[&rate=5.905059019212977E-4]:3.729800260592E-1)[&rate=5.905059019212977E-4]:3.008233784647E-1,(27[&rate=5.905059019212977E-4]:4.651659629388E-1,4[&rate=5.905059019212977E-4]:2.925632232128E-1)[&rate=5.905059019212977E-4]:3.209662087084E-1)[&rate=5.905059019212977E-4]:5.696253583012E-2,48[&rate=5.905059019212977E-4]:7.280262143265E-1)[&rate=5.905059019212977E-4]:1.592767481714E-1,((41[&rate=5.905059019212977E-4]:6.591719659991E-1,46[&rate=5.905059019212977E-4]:6.810897742182E-1)[&rate=5.905059019212977E-4]:8.363254049545E-2,(49[&rate=5.905059019212977E-4]:6.636496984167E-1,(12[&rate=5.905059019212977E-4]:5.99611154895E-1,15[&rate=5.905059019212977E-4]:6.379673192787E-1)[&rate=5.905059019212977E-4]:6.403854352164E-2)[&rate=5.905059019212977E-4]:1.065520683517E-1)[&rate=5.905059019212977E-4]:1.171011957295E-1)[&rate=5.905059019212977E-4]:2.677120065272E-1,((((43[&rate=5.905059019212977E-4]:2.857873688655E-1,(50[&rate=5.905059019212977E-4]:1.725340379175E-1,45[&rate=5.905059019212977E-4]:2.51986092712E-1)[&rate=5.905059019212977E-4]:5.297935834523E-2)[&rate=5.905059019212977E-4]:3.743906764768E-1,44[&rate=5.905059019212977E-4]:6.57438319315E-1)[&rate=5.905059019212977E-4]:1.977704732073E-1,(51[&rate=5.905059019212977E-4]:7.162902338596E-1,(17[&rate=5.905059019212977E-4]:2.440554852979E-1,11[&rate=5.905059019212977E-4]:2.056993209142E-1)[&rate=5.905059019212977E-4]:5.927826937672E-1)[&rate=5.905059019212977E-4]:8.138431208726E-2)[&rate=5.905059019212977E-4]:2.401706412845E-1,(((63[&rate=5.905059019212977E-4]:2.829954552571E-1,58[&rate=5.905059019212977E-4]:2.802557292298E-1)[&rate=5.905059019212977E-4]:9.83083624013E-2,52[&rate=5.905059019212977E-4]:3.429476532748E-1)[&rate=5.905059019212977E-4]:2.936465526738E-1,(54[&rate=5.905059019212977E-4]:6.958529636175E-1,((42[&rate=5.905059019212977E-4]:3.313657935561E-1,40[&rate=5.905059019212977E-4]:3.313657935561E-1)[&rate=5.905059019212977E-4]:1.367417462744E-1,47[&rate=5.905059019212977E-4]:4.845458959949E-1)[&rate=5.905059019212977E-4]:3.59646018692E-2)[&rate=5.905059019212977E-4]:1.927960368515E-1)[&rate=5.905059019212977E-4]:4.012509812829E-1)[&rate=5.905059019212977E-4]:3.497800097181E-2)[&rate=5.905059019212977E-4]:2.534683068057E-1,((((56[&rate=5.905059019212977E-4]:1.519545956861E-1,60[&rate=5.905059019212977E-4]:1.546943217137E-1)[&rate=5.905059019212977E-4]:4.324413562697E-2,59[&rate=5.905059019212977E-4]:1.924590052858E-1)[&rate=5.905059019212977E-4]:4.891894443752E-1,57[&rate=5.905059019212977E-4]:6.871279017159E-1)[&rate=5.905059019212977E-4]:7.389994417228E-1,(((10[&rate=5.905059019212977E-4]:5.072001871064E-1,55[&rate=5.905059019212977E-4]:4.880221049147E-1)[&rate=5.905059019212977E-4]:9.169593174736E-2,(21[&rate=5.905059019212977E-4]:5.689692113066E-1,(23[&rate=5.905059019212977E-4]:3.324271781402E-1,18[&rate=5.905059019212977E-4]:3.132490959485E-1)[&rate=5.905059019212977E-4]:2.47500937276E-1)[&rate=5.905059019212977E-4]:1.148584143964E-1)[&rate=5.905059019212977E-4]:5.192337001884E-1,(((1[&rate=5.905059019212977E-4]:5.105853701211E-2,(19[&rate=5.905059019212977E-4]:5.85799696193E-1,26[&rate=5.905059019212977E-4]:6.104572304394E-1)[&rate=5.905059019212977E-4]:2.269026764356E-1)[&rate=5.905059019212977E-4]:7.13481019689E-2,22[&rate=5.905059019212977E-4]:9.032285567892E-1)[&rate=5.905059019212977E-4]:2.636528642235E-1,39[&rate=5.905059019212977E-4]:5.23758539636E-3)[&rate=5.905059019212977E-4]:4.713880898835E-2)[&rate=5.905059019212977E-4]:1.271756065883E-1)[&rate=5.905059019212977E-4]:1.549586721183E-1)[&rate=5.905059019212977E-4]:2.705888010355E-1,(((5[&rate=5.905059019212977E-4]:5.23227766963E-1,16[&rate=5.905059019212977E-4]:5.862414655931E-1)[&rate=5.905059019212977E-4]:1.539391503246E-1,(13[&rate=5.905059019212977E-4]:6.016334550613E-1,9[&rate=5.905059019212977E-4]:5.632772906779E-1)[&rate=5.905059019212977E-4]:1.303279827741E-1)[&rate=5.905059019212977E-4]:2.431045189566E-2,3[&rate=5.905059019212977E-4]:6.494225746628E-1)[&rate=5.905059019212977E-4]:9.529371734366E-1)[&rate=5.905059019212977E-4]:4.562894303491E-1)[&rate=5.905059019212977E-4]:4.400827647699E-1,(36[&rate=5.905059019212977E-4]:5.342629634516E-1,33[&rate=5.905059019212977E-4]:4.987438377687E-1)[&rate=5.905059019212977E-4]:1.388383187889E-1)[&rate=5.905059019212977E-4]:1.550238991886E-2,(34[&rate=5.905059019212977E-4]:4.250884743643E-1,35[&rate=5.905059019212977E-4]:6.245420262768E-1)[&rate=5.905059019212977E-4]:4.220372238533E-2)[&rate=5.905059019212977E-4]:5.693523504412E-2)[&rate=5.905059019212977E-4]:8.179515258265E-2,(62[&rate=5.905059019212977E-4]:6.955750903164E-1,((14[&rate=5.905059019212977E-4]:2.677901373526E0,((29[&rate=5.905059019212977E-4]:5.558622472704E-1,((28[&rate=5.905059019212977E-4]:9.471401665706E-1,((20[&rate=5.905059019212977E-4]:4.31999612645E-1,25[&rate=5.905059019212977E-4]:4.484379688094E-1)[&rate=5.905059019212977E-4]:4.080037344575E-1,(24[&rate=5.905059019212977E-4]:6.67602456279E-1,(7[&rate=5.905059019212977E-4]:1.905070138562E-1,6[&rate=5.905059019212977E-4]:1.905070138562E-1)[&rate=5.905059019212977E-4]:3.702461273543E-1)[&rate=5.905059019212977E-4]:1.833597949332E-1)[&rate=5.905059019212977E-4]:5.234229891996E-2)[&rate=5.905059019212977E-4]:1.832750289902E-1,2[&rate=5.905059019212977E-4]:9.030179352867E-1)[&rate=5.905059019212977E-4]:1.609570114813E0)[&rate=5.905059019212977E-4]:2.803337793215E-3,61[&rate=5.905059019212977E-4]:6.788841642985E-1)[&rate=5.905059019212977E-4]:3.374286234509E-2)[&rate=5.905059019212977E-4]:4.185765332783E-2,30[&rate=5.905059019212977E-4]:6.342661007365E-1)[&rate=5.905059019212977E-4]:3.931940399486E-3)[&rate=5.905059019212977E-4]:3.886279460657E-2);
tree STATE_34782000 [&joint=-18013.86100918183,lnP=-18013.86100918183] = [&R] (((62[&rate=4.8819028918892617E-4]:7.251897027181E-1,(((36[&rate=4.8819028918892617E-4]:2.794818606343E-1,33[&rate=4.8819028918892617E-4]:2.439627349514E-1)[&rate=4.8819028918892617E-4]:3.670253683832E-1,(32[&rate=4.8819028918892617E-4]:3.388040996602E-1,(31[&rate=4.8819028918892617E-4]:5.136600141122E-2,37[&rate=4.8819028918892617E-4]:5.136600141122E-2)[&rate=4.8819028918892617E-4]:2.027386446969E-1)[&rate=4.8819028918892617E-4]:2.967741676088E-1)[&rate=4.8819028918892617E-4]:1.027653654032E-1,((34[&rate=4.8819028918892617E-4]:3.414423175392E-1,14[&rate=4.8819028918892617E-4]:2.497973495023E0)[&rate=4.8819028918892617E-4]:1.224490793655E-1,(35[&rate=4.8819028918892617E-4]:5.93183653272E-1,(38[&rate=4.8819028918892617E-4]:1.028786322789E0,((((((((27[&rate=4.8819028918892617E-4]:3.152514296892E-1,4[&rate=4.8819028918892617E-4]:1.426486899632E-1)[&rate=4.8819028918892617E-4]:4.864691580986E-1,(((48[&rate=4.8819028918892617E-4]:3.944770009829E-1,53[&rate=4.8819028918892617E-4]:3.972167270105E-1)[&rate=4.8819028918892617E-4]:2.684707184552E-1,49[&rate=4.8819028918892617E-4]:6.629477194382E-1)[&rate=4.8819028918892617E-4]:1.969003869629E-2,8[&rate=4.8819028918892617E-4]:6.744185800524E-1)[&rate=4.8819028918892617E-4]:4.014336502458E-3)[&rate=4.8819028918892617E-4]:8.192339647694E-2,(41[&rate=4.8819028918892617E-4]:5.157859477802E-1,46[&rate=4.8819028918892617E-4]:5.377037559993E-1)[&rate=4.8819028918892617E-4]:2.253922830598E-1)[&rate=4.8819028918892617E-4]:6.920931690773E-3,(12[&rate=4.8819028918892617E-4]:4.431433320924E-1,15[&rate=4.8819028918892617E-4]:4.814994964761E-1)[&rate=4.8819028918892617E-4]:3.323530907122E-1)[&rate=4.8819028918892617E-4]:3.116202801204E-1,(((47[&rate=4.8819028918892617E-4]:6.446467558974E-1,((42[&rate=4.8819028918892617E-4]:1.092044827226E-1,40[&rate=4.8819028918892617E-4]:1.092044827226E-1)[&rate=4.8819028918892617E-4]:4.36394567539E-1,54[&rate=4.8819028918892617E-4]:7.373798721793E-1)[&rate=4.8819028918892617E-4]:8.260934947151E-2)[&rate=4.8819028918892617E-4]:2.957092687991E-1,(63[&rate=4.8819028918892617E-4]:3.998108937732E-1,58[&rate=4.8819028918892617E-4]:3.970711677458E-1)[&rate=4.8819028918892617E-4]:5.021889665399E-1)[&rate=4.8819028918892617E-4]:4.26249097411E-2,(((((45[&rate=4.8819028918892617E-4]:4.856411345627E-1,50[&rate=4.8819028918892617E-4]:4.061890797682E-1)[&rate=4.8819028918892617E-4]:1.298954493598E-2,43[&rate=4.8819028918892617E-4]:4.79452597307E-1)[&rate=4.8819028918892617E-4]:1.97168246764E-1,44[&rate=4.8819028918892617E-4]:6.738811180437E-1)[&rate=4.8819028918892617E-4]:1.274632092405E-1,((17[&rate=4.8819028918892617E-4]:8.089889062851E-1,11[&rate=4.8819028918892617E-4]:7.706327419014E-1)[&rate=4.8819028918892617E-4]:2.6588931256E-2,51[&rate=4.8819028918892617E-4]:7.150298923355E-1)[&rate=4.8819028918892617E-4]:2.878018837322E-2)[&rate=4.8819028918892617E-4]:7.542950302032E-2,52[&rate=4.8819028918892617E-4]:8.192395837291E-1)[&rate=4.8819028918892617E-4]:8.70290219414E-2)[&rate=4.8819028918892617E-4]:9.865631643271E-2)[&rate=4.8819028918892617E-4]:1.341826971368E-1,(((60[&rate=4.8819028918892617E-4]:4.293098196418E-1,56[&rate=4.8819028918892617E-4]:4.265700936142E-1)[&rate=4.8819028918892617E-4]:2.868795678055E-2,59[&rate=4.8819028918892617E-4]:4.525183243674E-1)[&rate=4.8819028918892617E-4]:1.60640743574E-1,57[&rate=4.8819028918892617E-4]:6.186385199963E-1)[&rate=4.8819028918892617E-4]:7.752636197918E-1)[&rate=4.8819028918892617E-4]:7.550711915374E-2,(39[&rate=4.8819028918892617E-4]:4.161263781221E-2,(((1[&rate=4.8819028918892617E-4]:4.292978952489E-2,(19[&rate=4.8819028918892617E-4]:6.69968510675E-1,26[&rate=4.8819028918892617E-4]:6.946260449215E-1)[&rate=4.8819028918892617E-4]:1.346051144663E-1)[&rate=4.8819028918892617E-4]:8.860698867314E-2,22[&rate=4.8819028918892617E-4]:9.123586960063E-1)[&rate=4.8819028918892617E-4]:2.042078122751E-1,((10[&rate=4.8819028918892617E-4]:5.619659745428E-1,55[&rate=4.8819028918892617E-4]:5.42787892351E-1)[&rate=4.8819028918892617E-4]:1.868534621226E-1,(21[&rate=4.8819028918892617E-4]:6.089163554526E-1,(23[&rate=4.8819028918892617E-4]:5.574761126749E-1,18[&rate=4.8819028918892617E-4]:5.382980304832E-1)[&rate=4.8819028918892617E-4]:6.239914688735E-2)[&rate=4.8819028918892617E-4]:2.248345880619E-1)[&rate=4.8819028918892617E-4]:2.718566606571E-1)[&rate=4.8819028918892617E-4]:8.668996514726E-2)[&rate=4.8819028918892617E-4]:1.812212786638E-1)[&rate=4.8819028918892617E-4]:2.896427426593E-1,(((16[&rate=4.8819028918892617E-4]:6.660307173203E-1,5[&rate=4.8819028918892617E-4]:6.030170186901E-1)[&rate=4.8819028918892617E-4]:1.015401274571E-1,(13[&rate=4.8819028918892617E-4]:4.866982005317E-1,9[&rate=4.8819028918892617E-4]:4.483420361482E-1)[&rate=4.8819028918892617E-4]:2.726534661634E-1)[&rate=4.8819028918892617E-4]:4.117635836817E-1,3[&rate=4.8819028918892617E-4]:1.064265935308E0)[&rate=4.8819028918892617E-4]:4.454709977995E-1)[&rate=4.8819028918892617E-4]:5.217891157087E-1)[&rate=4.8819028918892617E-4]:4.091461889305E-1)[&rate=4.8819028918892617E-4]:7.01612955452E-2)[&rate=4.8819028918892617E-4]:6.406972210619E-2)[&rate=4.8819028918892617E-4]:6.881328316071E-2)[&rate=4.8819028918892617E-4]:5.254974603966E-2,(61[&rate=4.8819028918892617E-4]:8.179594774911E-1,(30[&rate=4.8819028918892617E-4]:5.133562783939E-1,29[&rate=4.8819028918892617E-4]:5.133562783939E-1)[&rate=4.8819028918892617E-4]:1.843846198623E-1)[&rate=4.8819028918892617E-4]:2.262150132131E-2)[&rate=4.8819028918892617E-4]:5.973495442E-2,((((24[&rate=4.8819028918892617E-4]:6.690718380812E-1,(7[&rate=4.8819028918892617E-4]:3.876717971626E-1,6[&rate=4.8819028918892617E-4]:3.876717971626E-1)[&rate=4.8819028918892617E-4]:1.745507258502E-1)[&rate=4.8819028918892617E-4]:9.217008598789E-2,28[&rate=4.8819028918892617E-4]:8.050775405075E-1)[&rate=4.8819028918892617E-4]:4.335481054562E-3,(20[&rate=4.8819028918892617E-4]:5.191564061948E-1,25[&rate=4.8819028918892617E-4]:5.355947623591E-1)[&rate=4.8819028918892617E-4]:2.354620948193E-1)[&rate=4.8819028918892617E-4]:7.569577373284E-2,2[&rate=4.8819028918892617E-4]:6.577115350209E-1)[&rate=4.8819028918892617E-4]:2.079111621806E0);
tree STATE_34784000 [&joint=-18006.003600944743,lnP=-18006.003600944743] = [&R] ((((62[&rate=5.48102041338672E-4]:5.910441456312E-1,14[&rate=5.48102041338672E-4]:2.619160022568E0)[&rate=5.48102041338672E-4]:1.355826529574E-2,61[&rate=5.48102041338672E-4]:6.674439409815E-1)[&rate=5.48102041338672E-4]:1.503846746651E-1,(((36[&rate=5.48102041338672E-4]:5.905407631609E-1,33[&rate=5.48102041338672E-4]:5.55021637478E-1)[&rate=5.48102041338672E-4]:1.00463393264E-1,(35[&rate=5.48102041338672E-4]:6.39643187806E-1,(32[&rate=5.48102041338672E-4]:5.627212098351E-1,(31[&rate=5.48102041338672E-4]:1.890963459371E-1,37[&rate=5.48102041338672E-4]:1.890963459371E-1)[&rate=5.48102041338672E-4]:2.889254103459E-1)[&rate=5.48102041338672E-4]:8.785093971969E-2)[&rate=5.48102041338672E-4]:2.950304512161E-2)[&rate=5.48102041338672E-4]:1.503109941381E-1,30[&rate=5.48102041338672E-4]:6.910419265195E-1)[&rate=5.48102041338672E-4]:6.568109892214E-3)[&rate=5.48102041338672E-4]:1.249484242368E-1,(29[&rate=5.48102041338672E-4]:7.83721857502E-1,((38[&rate=5.48102041338672E-4]:9.420766359112E-1,((((((10[&rate=5.48102041338672E-4]:6.778379119418E-1,55[&rate=5.48102041338672E-4]:6.5865982975E-1)[&rate=5.48102041338672E-4]:8.500200683442E-2,(21[&rate=5.48102041338672E-4]:7.230764441035E-1,(23[&rate=5.48102041338672E-4]:5.786082003986E-1,18[&rate=5.48102041338672E-4]:5.594301182069E-1)[&rate=5.48102041338672E-4]:1.554271478145E-1)[&rate=5.48102041338672E-4]:1.246949815219E-1)[&rate=5.48102041338672E-4]:4.831332530207E-1,(39[&rate=5.48102041338672E-4]:6.203871897885E-2,((1[&rate=5.48102041338672E-4]:8.99677631858E-2,(19[&rate=5.48102041338672E-4]:6.223875407667E-1,26[&rate=5.48102041338672E-4]:6.470450750131E-1)[&rate=5.48102041338672E-4]:2.292240580356E-1)[&rate=5.48102041338672E-4]:1.073760061512E-1,22[&rate=5.48102041338672E-4]:9.781656871453E-1)[&rate=5.48102041338672E-4]:2.455168674499E-1)[&rate=5.48102041338672E-4]:1.181810281606E-1)[&rate=5.48102041338672E-4]:1.181416482595E-1,((59[&rate=5.48102041338672E-4]:4.297432853515E-1,(56[&rate=5.48102041338672E-4]:1.952691425117E-1,60[&rate=5.48102041338672E-4]:1.980088685393E-1)[&rate=5.48102041338672E-4]:2.372138688671E-1)[&rate=5.48102041338672E-4]:1.72163816375E-1,57[&rate=5.48102041338672E-4]:6.073865537814E-1)[&rate=5.48102041338672E-4]:9.375501840833E-1)[&rate=5.48102041338672E-4]:5.387268625512E-2,((((41[&rate=5.48102041338672E-4]:5.172949216496E-1,46[&rate=5.48102041338672E-4]:5.392127298687E-1)[&rate=5.48102041338672E-4]:2.272547519362E-1,(12[&rate=5.48102041338672E-4]:5.275342563129E-1,15[&rate=5.48102041338672E-4]:5.658904206966E-1)[&rate=5.48102041338672E-4]:2.444126775467E-1)[&rate=5.48102041338672E-4]:7.218988422502E-2,(((48[&rate=5.48102041338672E-4]:4.742824746783E-1,53[&rate=5.48102041338672E-4]:4.770222007059E-1)[&rate=5.48102041338672E-4]:5.725903947201E-2,(27[&rate=5.48102041338672E-4]:2.901891219495E-1,4[&rate=5.48102041338672E-4]:1.175863822235E-1)[&rate=5.48102041338672E-4]:3.564208853517E-1)[&rate=5.48102041338672E-4]:9.47779479758E-2,(49[&rate=5.48102041338672E-4]:4.642478709508E-1,8[&rate=5.48102041338672E-4]:4.560286928687E-1)[&rate=5.48102041338672E-4]:1.620715911754E-1)[&rate=5.48102041338672E-4]:2.178173559585E-1)[&rate=5.48102041338672E-4]:5.608881274886E-1,(((51[&rate=5.48102041338672E-4]:5.899976240383E-1,(17[&rate=5.48102041338672E-4]:5.647762914486E-1,11[&rate=5.48102041338672E-4]:5.264201270649E-1)[&rate=5.48102041338672E-4]:1.457692777953E-1)[&rate=5.48102041338672E-4]:4.939309550502E-2,((44[&rate=5.48102041338672E-4]:4.988742329167E-1,(45[&rate=5.48102041338672E-4]:3.067523731151E-1,50[&rate=5.48102041338672E-4]:2.273003183206E-1)[&rate=5.48102041338672E-4]:2.140396680207E-1)[&rate=5.48102041338672E-4]:1.463918437827E-5,43[&rate=5.48102041338672E-4]:5.016285981284E-1)[&rate=5.48102041338672E-4]:1.980360940177E-1)[&rate=5.48102041338672E-4]:3.456859217274E-1,(((40[&rate=5.48102041338672E-4]:7.017263068899E-1,(42[&rate=5.48102041338672E-4]:6.631321363496E-1,(54[&rate=5.48102041338672E-4]:7.891680348678E-1,47[&rate=5.48102041338672E-4]:6.138255691144E-1)[&rate=5.48102041338672E-4]:6.574492339956E-2)[&rate=5.48102041338672E-4]:3.859417054029E-2)[&rate=5.48102041338672E-4]:1.384094624205E-1,(63[&rate=5.48102041338672E-4]:4.899445284991E-1,58[&rate=5.48102041338672E-4]:4.872048024717E-1)[&rate=5.48102041338672E-4]:3.282734325922E-1)[&rate=5.48102041338672E-4]:7.967632411619E-2,52[&rate=5.48102041338672E-4]:8.595381208238E-1)[&rate=5.48102041338672E-4]:1.255385204469E-1)[&rate=5.48102041338672E-4]:3.377565234807E-1)[&rate=5.48102041338672E-4]:2.118173882028E-2)[&rate=5.48102041338672E-4]:2.222847211375E-1,((((13[&rate=5.48102041338672E-4]:5.391179384027E-1,9[&rate=5.48102041338672E-4]:5.007617740192E-1)[&rate=5.48102041338672E-4]:3.802586047849E-1,5[&rate=5.48102041338672E-4]:8.645820226398E-1)[&rate=5.48102041338672E-4]:3.603996627441E-2,16[&rate=5.48102041338672E-4]:9.636356875443E-1)[&rate=5.48102041338672E-4]:6.384261239298E-1,3[&rate=5.48102041338672E-4]:1.486993318324E0)[&rate=5.48102041338672E-4]:8.478575844065E-2)[&rate=5.48102041338672E-4]:3.730372851746E-1)[&rate=5.48102041338672E-4]:6.572610057455E-1,((((28[&rate=5.48102041338672E-4]:8.624583723096E-1,(20[&rate=5.48102041338672E-4]:5.289540805126E-1,25[&rate=5.48102041338672E-4]:5.45392436677E-1)[&rate=5.48102041338672E-4]:2.787097712489E-1)[&rate=5.48102041338672E-4]:1.387431874039E-2,(24[&rate=5.48102041338672E-4]:6.144076118159E-1,(7[&rate=5.48102041338672E-4]:1.501962320367E-1,6[&rate=5.48102041338672E-4]:1.501962320367E-1)[&rate=5.48102041338672E-4]:3.573620647107E-1)[&rate=5.48102041338672E-4]:2.180894627957E-1)[&rate=5.48102041338672E-4]:1.377349663629E-1,2[&rate=5.48102041338672E-4]:7.866703971388E-1)[&rate=5.48102041338672E-4]:1.778196600412E0,34[&rate=5.48102041338672E-4]:5.371029433555E-1)[&rate=5.48102041338672E-4]:1.803228794112E-2)[&rate=5.48102041338672E-4]:1.575483748392E-1)[&rate=5.48102041338672E-4]:3.883660314644E-2);
tree STATE_34786000 [&joint=-18019.698939200287,lnP=-18019.698939200287] = [&R] ((((32[&rate=4.929248907347221E-4]:4.0445183857E-1,(31[&rate=4.929248907347221E-4]:5.560223556699E-2,37[&rate=4.929248907347221E-4]:5.560223556699E-2)[&rate=4.929248907347221E-4]:2.64150149451E-1)[&rate=4.929248907347221E-4]:3.252905282467E-1,(35[&rate=4.929248907347221E-4]:4.167160123779E-1,(36[&rate=4.929248907347221E-4]:3.236285648732E-1,33[&rate=4.929248907347221E-4]:2.881094391904E-1)[&rate=4.929248907347221E-4]:1.149453710019E-1)[&rate=4.929248907347221E-4]:3.020973926901E-1)[&rate=4.929248907347221E-4]:1.957555128789E-1,((((((24[&rate=4.929248907347221E-4]:7.788017496673E-1,(20[&rate=4.929248907347221E-4]:5.214092273334E-1,25[&rate=4.929248907347221E-4]:5.378475834977E-1)[&rate=4.929248907347221E-4]:2.464336182242E-1)[&rate=4.929248907347221E-4]:3.294796285143E-2,28[&rate=4.929248907347221E-4]:8.555853289571E-1)[&rate=4.929248907347221E-4]:1.101404652835E-1,(7[&rate=4.929248907347221E-4]:1.794694728211E-1,6[&rate=4.929248907347221E-4]:1.794694728211E-1)[&rate=4.929248907347221E-4]:6.355713899126E-1)[&rate=4.929248907347221E-4]:2.279078908982E-1,2[&rate=4.929248907347221E-4]:9.662364248647E-1)[&rate=4.929248907347221E-4]:1.648684095509E0,(38[&rate=4.929248907347221E-4]:1.097051316879E0,((((((10[&rate=4.929248907347221E-4]:6.86509007769E-1,55[&rate=4.929248907347221E-4]:6.673309255773E-1)[&rate=4.929248907347221E-4]:3.045098102387E-1,(21[&rate=4.929248907347221E-4]:9.765107607814E-1,(23[&rate=4.929248907347221E-4]:6.369814041837E-1,18[&rate=4.929248907347221E-4]:6.17803321992E-1)[&rate=4.929248907347221E-4]:3.504882607073E-1)[&rate=4.929248907347221E-4]:9.943956407559E-2)[&rate=4.929248907347221E-4]:3.997621193838E-1,(((1[&rate=4.929248907347221E-4]:7.428956605694E-2,(19[&rate=4.929248907347221E-4]:6.473229964395E-1,26[&rate=4.929248907347221E-4]:6.71980530686E-1)[&rate=4.929248907347221E-4]:1.886104052339E-1)[&rate=4.929248907347221E-4]:8.909303646938E-2,22[&rate=4.929248907347221E-4]:9.442045203346E-1)[&rate=4.929248907347221E-4]:3.026162917305E-1,39[&rate=4.929248907347221E-4]:8.517697644873E-2)[&rate=4.929248907347221E-4]:2.398505362854E-1)[&rate=4.929248907347221E-4]:6.213158668536E-2,((56[&rate=4.929248907347221E-4]:3.33780706156E-1,(60[&rate=4.929248907347221E-4]:2.506937371186E-1,59[&rate=4.929248907347221E-4]:2.452142850636E-1)[&rate=4.929248907347221E-4]:8.582669506502E-2)[&rate=4.929248907347221E-4]:1.580374006274E-1,57[&rate=4.929248907347221E-4]:4.94557832811E-1)[&rate=4.929248907347221E-4]:1.139176609074E0)[&rate=4.929248907347221E-4]:3.116250458994E-2,(((((8[&rate=4.929248907347221E-4]:5.779391706055E-1,(27[&rate=4.929248907347221E-4]:2.677506151306E-1,4[&rate=4.929248907347221E-4]:9.51478754046E-2)[&rate=4.929248907347221E-4]:4.334762267078E-1)[&rate=4.929248907347221E-4]:7.684226672097E-2,((48[&rate=4.929248907347221E-4]:3.341705081372E-1,53[&rate=4.929248907347221E-4]:3.369102341647E-1)[&rate=4.929248907347221E-4]:2.758934257822E-1,(12[&rate=4.929248907347221E-4]:3.24648169337E-1,15[&rate=4.929248907347221E-4]:3.630043337206E-1)[&rate=4.929248907347221E-4]:2.854157645824E-1)[&rate=4.929248907347221E-4]:5.293668148918E-2)[&rate=4.929248907347221E-4]:1.784528408213E-1,(41[&rate=4.929248907347221E-4]:6.828160283223E-1,46[&rate=4.929248907347221E-4]:7.047338365414E-1)[&rate=4.929248907347221E-4]:1.312401676338E-1)[&rate=4.929248907347221E-4]:5.076972730733E-2,49[&rate=4.929248907347221E-4]:8.922231835372E-1)[&rate=4.929248907347221E-4]:4.357768066656E-1,((((44[&rate=4.929248907347221E-4]:7.482428808986E-1,43[&rate=4.929248907347221E-4]:7.509826069259E-1)[&rate=4.929248907347221E-4]:5.870438377028E-2,(45[&rate=4.929248907347221E-4]:5.214271023335E-1,50[&rate=4.929248907347221E-4]:4.41975047539E-1)[&rate=4.929248907347221E-4]:3.074379705545E-1)[&rate=4.929248907347221E-4]:1.353369777337E-1,(51[&rate=4.929248907347221E-4]:5.944671227706E-1,(17[&rate=4.929248907347221E-4]:5.385148208531E-1,11[&rate=4.929248907347221E-4]:5.001586564694E-1)[&rate=4.929248907347221E-4]:1.765002471231E-1)[&rate=4.929248907347221E-4]:2.902828730565E-1)[&rate=4.929248907347221E-4]:1.168676656797E-1,(((63[&rate=4.929248907347221E-4]:3.690091003685E-1,58[&rate=4.929248907347221E-4]:3.662693743412E-1)[&rate=4.929248907347221E-4]:5.292800949546E-1,(54[&rate=4.929248907347221E-4]:9.372857662303E-1,(40[&rate=4.929248907347221E-4]:6.267462874407E-1,(47[&rate=4.929248907347221E-4]:3.909911765711E-1,42[&rate=4.929248907347221E-4]:3.745528204067E-1)[&rate=4.929248907347221E-4]:2.52193467034E-1)[&rate=4.929248907347221E-4]:1.187586568719E-1)[&rate=4.929248907347221E-4]:1.747020592297E-1)[&rate=4.929248907347221E-4]:1.461106658831E-3,52[&rate=4.929248907347221E-4]:8.613941375983E-1)[&rate=4.929248907347221E-4]:1.402235239085E-1)[&rate=4.929248907347221E-4]:2.441905478742E-1)[&rate=4.929248907347221E-4]:1.642942165462E-1)[&rate=4.929248907347221E-4]:8.122936465029E-2,((16[&rate=4.929248907347221E-4]:7.493409075225E-1,(5[&rate=4.929248907347221E-4]:6.32052014551E-1,(13[&rate=4.929248907347221E-4]:5.527222336333E-1,9[&rate=4.929248907347221E-4]:5.143660692498E-1)[&rate=4.929248907347221E-4]:1.341243014655E-1)[&rate=4.929248907347221E-4]:5.427519434141E-2)[&rate=4.929248907347221E-4]:7.767049047689E-1,3[&rate=4.929248907347221E-4]:1.410977319141E0)[&rate=4.929248907347221E-4]:8.58339234915E-2)[&rate=4.929248907347221E-4]:6.029798002746E-1)[&rate=4.929248907347221E-4]:5.343075596581E-1)[&rate=4.929248907347221E-4]:1.821623747937E-2,61[&rate=4.929248907347221E-4]:7.966295342581E-1)[&rate=4.929248907347221E-4]:1.097426623774E-1)[&rate=4.929248907347221E-4]:4.430853358316E-2,(30[&rate=4.929248907347221E-4]:7.68147535872E-1,((14[&rate=4.929248907347221E-4]:2.778306257324E0,62[&rate=4.929248907347221E-4]:7.501903803874E-1)[&rate=4.929248907347221E-4]:1.168950759458E-2,(29[&rate=4.929248907347221E-4]:6.237885832064E-1,34[&rate=4.929248907347221E-4]:5.527503318403E-1)[&rate=4.929248907347221E-4]:8.071425559516E-2)[&rate=4.929248907347221E-4]:6.364469707043E-2)[&rate=4.929248907347221E-4]:6.23146151117E-2);
tree STATE_34788000 [&joint=-18011.283142837954,lnP=-18011.283142837954] = [&R] ((((((14[&rate=4.727623003226076E-4]:2.747596088268E0,62[&rate=4.727623003226076E-4]:7.194802113306E-1)[&rate=4.727623003226076E-4]:5.639147620819E-2,(38[&rate=4.727623003226076E-4]:1.408144465604E0,((((39[&rate=4.727623003226076E-4]:1.323516876199E-1,(((10[&rate=4.727623003226076E-4]:5.111372309978E-1,55[&rate=4.727623003226076E-4]:4.919591488061E-1)[&rate=4.727623003226076E-4]:2.927672058689E-1,(21[&rate=4.727623003226076E-4]:5.612850273215E-1,(23[&rate=4.727623003226076E-4]:4.334663477134E-1,18[&rate=4.727623003226076E-4]:4.142882655217E-1)[&rate=4.727623003226076E-4]:1.387775837177E-1)[&rate=4.727623003226076E-4]:3.275509163945E-1)[&rate=4.727623003226076E-4]:3.214265471019E-1,((1[&rate=4.727623003226076E-4]:1.060280639106E-1,(19[&rate=4.727623003226076E-4]:7.395414414315E-1,26[&rate=4.727623003226076E-4]:7.641989756779E-1)[&rate=4.727623003226076E-4]:1.281304580957E-1)[&rate=4.727623003226076E-4]:1.052247231622E-1,22[&rate=4.727623003226076E-4]:9.92074704881E-1)[&rate=4.727623003226076E-4]:2.291466900464E-1)[&rate=4.727623003226076E-4]:7.277412830879E-2)[&rate=4.727623003226076E-4]:2.409740719161E-1,(((41[&rate=4.727623003226076E-4]:7.245709783863E-1,46[&rate=4.727623003226076E-4]:7.464887866054E-1)[&rate=4.727623003226076E-4]:9.748997771347E-2,(((12[&rate=4.727623003226076E-4]:5.706699035467E-1,15[&rate=4.727623003226076E-4]:6.090260679304E-1)[&rate=4.727623003226076E-4]:1.792456893557E-1,(48[&rate=4.727623003226076E-4]:6.942288882825E-1,((53[&rate=4.727623003226076E-4]:4.505271893386E-1,8[&rate=4.727623003226076E-4]:4.39568285229E-1)[&rate=4.727623003226076E-4]:2.911122128934E-2,49[&rate=4.727623003226076E-4]:4.768986846004E-1)[&rate=4.727623003226076E-4]:2.173302036821E-1)[&rate=4.727623003226076E-4]:5.56867046199E-2)[&rate=4.727623003226076E-4]:3.589067134102E-2,(27[&rate=4.727623003226076E-4]:5.475457184853E-1,4[&rate=4.727623003226076E-4]:3.749429787593E-1)[&rate=4.727623003226076E-4]:3.533290389089E-1)[&rate=4.727623003226076E-4]:6.365195213012E-2)[&rate=4.727623003226076E-4]:4.197732891321E-1,((51[&rate=4.727623003226076E-4]:7.442972531219E-1,(((43[&rate=4.727623003226076E-4]:6.011707778198E-1,(50[&rate=4.727623003226076E-4]:5.054234903233E-1,45[&rate=4.727623003226076E-4]:5.848755451178E-1)[&rate=4.727623003226076E-4]:3.547331489378E-2)[&rate=4.727623003226076E-4]:1.428199024532E-1,44[&rate=4.727623003226076E-4]:7.412509542457E-1)[&rate=4.727623003226076E-4]:3.232781028324E-2,(17[&rate=4.727623003226076E-4]:5.377472516295E-1,11[&rate=4.727623003226076E-4]:4.993910872458E-1)[&rate=4.727623003226076E-4]:2.988452115296E-1)[&rate=4.727623003226076E-4]:2.825273516838E-2)[&rate=4.727623003226076E-4]:1.57465281532E-1,(((63[&rate=4.727623003226076E-4]:3.180885918528E-1,58[&rate=4.727623003226076E-4]:3.153488658254E-1)[&rate=4.727623003226076E-4]:4.926940983221E-1,52[&rate=4.727623003226076E-4]:7.724265257912E-1)[&rate=4.727623003226076E-4]:3.326901525174E-2,(40[&rate=4.727623003226076E-4]:6.637860529843E-1,(54[&rate=4.727623003226076E-4]:7.66848200633E-1,(47[&rate=4.727623003226076E-4]:4.412968674908E-1,42[&rate=4.727623003226076E-4]:4.248585113264E-1)[&rate=4.727623003226076E-4]:1.502088673888E-1)[&rate=4.727623003226076E-4]:8.871867426904E-2)[&rate=4.727623003226076E-4]:2.021834606614E-1)[&rate=4.727623003226076E-4]:9.606699361097E-2)[&rate=4.727623003226076E-4]:2.852771900299E-1)[&rate=4.727623003226076E-4]:1.780668567699E-1)[&rate=4.727623003226076E-4]:5.226527797869E-2,((59[&rate=4.727623003226076E-4]:4.792854880953E-1,(56[&rate=4.727623003226076E-4]:3.658538521787E-1,60[&rate=4.727623003226076E-4]:3.685935782063E-1)[&rate=4.727623003226076E-4]:1.16171361944E-1)[&rate=4.727623003226076E-4]:1.119937637366E-1,57[&rate=4.727623003226076E-4]:5.967587038868E-1)[&rate=4.727623003226076E-4]:1.075407676094E0)[&rate=4.727623003226076E-4]:2.38054061601E-1,((13[&rate=4.727623003226076E-4]:5.447745212966E-1,9[&rate=4.727623003226076E-4]:5.064183569131E-1)[&rate=4.727623003226076E-4]:4.414759463211E-1,((16[&rate=4.727623003226076E-4]:4.280842355613E-1,3[&rate=4.727623003226076E-4]:3.130157424107E-1)[&rate=4.727623003226076E-4]:5.574430047266E-1,5[&rate=4.727623003226076E-4]:9.225135416578E-1)[&rate=4.727623003226076E-4]:8.942405412054E-3)[&rate=4.727623003226076E-4]:7.81504220539E-1)[&rate=4.727623003226076E-4]:7.499788185433E-1)[&rate=4.727623003226076E-4]:2.835143317481E-1)[&rate=4.727623003226076E-4]:4.04692762185E-3,((28[&rate=4.727623003226076E-4]:8.976553464558E-1,((20[&rate=4.727623003226076E-4]:5.355567193995E-1,25[&rate=4.727623003226076E-4]:5.519950755639E-1)[&rate=4.727623003226076E-4]:2.917560168232E-1,((7[&rate=4.727623003226076E-4]:3.765808656707E-1,6[&rate=4.727623003226076E-4]:3.765808656707E-1)[&rate=4.727623003226076E-4]:7.298822484907E-2,24[&rate=4.727623003226076E-4]:5.564184055883E-1)[&rate=4.727623003226076E-4]:2.81853234744E-1)[&rate=4.727623003226076E-4]:1.554808968503E-2)[&rate=4.727623003226076E-4]:1.731990043385E-1,2[&rate=4.727623003226076E-4]:8.434570905202E-1)[&rate=4.727623003226076E-4]:1.83581027829E0)[&rate=4.727623003226076E-4]:3.811258478581E-2,61[&rate=4.727623003226076E-4]:8.808727300011E-1)[&rate=4.727623003226076E-4]:1.178636296339E-1,(29[&rate=4.727623003226076E-4]:6.990182258897E-1,34[&rate=4.727623003226076E-4]:6.279799745235E-1)[&rate=4.727623003226076E-4]:1.794995545104E-1)[&rate=4.727623003226076E-4]:7.914558008185E-2,((35[&rate=4.727623003226076E-4]:8.49230603993E-1,(32[&rate=4.727623003226076E-4]:5.208823635837E-1,(31[&rate=4.727623003226076E-4]:1.623297853476E-1,37[&rate=4.727623003226076E-4]:1.623297853476E-1)[&rate=4.727623003226076E-4]:2.73853124684E-1)[&rate=4.727623003226076E-4]:3.39277202158E-1)[&rate=4.727623003226076E-4]:1.401254107172E-1,(30[&rate=4.727623003226076E-4]:4.174261098638E-1,(36[&rate=4.727623003226076E-4]:3.737524624723E-1,33[&rate=4.727623003226076E-4]:3.382333367894E-1)[&rate=4.727623003226076E-4]:1.93946871435E-1)[&rate=4.727623003226076E-4]:4.435146043001E-1)[&rate=4.727623003226076E-4]:9.672264631804E-2);
tree STATE_34790000 [&joint=-18013.887739287966,lnP=-18013.887739287966] = [&R] (((36[&rate=4.993702089933334E-4]:6.165031048178E-1,33[&rate=4.993702089933334E-4]:5.809839791349E-1)[&rate=4.993702089933334E-4]:1.366690271817E-1,(35[&rate=4.993702089933334E-4]:7.177603900633E-1,(32[&rate=4.993702089933334E-4]:6.592321764164E-1,(31[&rate=4.993702089933334E-4]:3.993075303522E-1,37[&rate=4.993702089933334E-4]:3.993075303522E-1)[&rate=4.993702089933334E-4]:1.752251925121E-1)[&rate=4.993702089933334E-4]:6.945717539565E-2)[&rate=4.993702089933334E-4]:1.355381843894E-2)[&rate=4.993702089933334E-4]:2.033628679242E-1,((((38[&rate=4.993702089933334E-4]:9.643820524811E-1,((((((41[&rate=4.993702089933334E-4]:6.716033670871E-1,(46[&rate=4.993702089933334E-4]:6.219708656276E-1,49[&rate=4.993702089933334E-4]:6.274503176823E-1)[&rate=4.993702089933334E-4]:7.155030967852E-2)[&rate=4.993702089933334E-4]:2.50641573728E-2,((8[&rate=4.993702089933334E-4]:5.235956205674E-1,(12[&rate=4.993702089933334E-4]:2.495567152575E-1,15[&rate=4.993702089933334E-4]:2.879128796412E-1)[&rate=4.993702089933334E-4]:2.82258083392E-1)[&rate=4.993702089933334E-4]:4.018700824556E-2,(((27[&rate=4.993702089933334E-4]:3.459888188887E-1,4[&rate=4.993702089933334E-4]:1.733860791627E-1)[&rate=4.993702089933334E-4]:3.056179222896E-1,53[&rate=4.993702089933334E-4]:5.392779740551E-1)[&rate=4.993702089933334E-4]:2.269878714465E-2,48[&rate=4.993702089933334E-4]:5.592370351721E-1)[&rate=4.993702089933334E-4]:1.276477172293E-2)[&rate=4.993702089933334E-4]:1.520629778386E-1)[&rate=4.993702089933334E-4]:4.06708841056E-1,((((45[&rate=4.993702089933334E-4]:5.235074882232E-1,50[&rate=4.993702089933334E-4]:4.440554334287E-1)[&rate=4.993702089933334E-4]:1.515865745954E-1,(44[&rate=4.993702089933334E-4]:4.23843247784E-1,43[&rate=4.993702089933334E-4]:4.265829738114E-1)[&rate=4.993702089933334E-4]:2.293330068154E-1)[&rate=4.993702089933334E-4]:2.945639691909E-1,((17[&rate=4.993702089933334E-4]:5.177164048855E-1,11[&rate=4.993702089933334E-4]:4.793602405018E-1)[&rate=4.993702089933334E-4]:2.445830169251E-1,51[&rate=4.993702089933334E-4]:6.41751476605E-1)[&rate=4.993702089933334E-4]:2.4845450061E-1)[&rate=4.993702089933334E-4]:1.420649846488E-2,(52[&rate=4.993702089933334E-4]:8.057585370937E-1,(((42[&rate=4.993702089933334E-4]:3.295074341134E-1,(40[&rate=4.993702089933334E-4]:3.24894431076E-1,47[&rate=4.993702089933334E-4]:3.413327872404E-1)[&rate=4.993702089933334E-4]:4.613003037439E-3)[&rate=4.993702089933334E-4]:3.141278535863E-1,54[&rate=4.993702089933334E-4]:8.354161096175E-1)[&rate=4.993702089933334E-4]:1.980715107793E-1,(63[&rate=4.993702089933334E-4]:3.244617332081E-1,58[&rate=4.993702089933334E-4]:3.217220071808E-1)[&rate=4.993702089933334E-4]:4.953272570518E-1)[&rate=4.993702089933334E-4]:2.432571121744E-2)[&rate=4.993702089933334E-4]:9.865393858618E-2)[&rate=4.993702089933334E-4]:1.441693692879E-1)[&rate=4.993702089933334E-4]:5.840556981707E-2,(((56[&rate=4.993702089933334E-4]:3.506697901326E-1,60[&rate=4.993702089933334E-4]:3.534095161602E-1)[&rate=4.993702089933334E-4]:5.608853069173E-2,59[&rate=4.993702089933334E-4]:4.04018594797E-1)[&rate=4.993702089933334E-4]:3.732295822253E-2,57[&rate=4.993702089933334E-4]:4.468210050744E-1)[&rate=4.993702089933334E-4]:9.149609302585E-1)[&rate=4.993702089933334E-4]:8.853539274617E-2,(39[&rate=4.993702089933334E-4]:2.628518483146E-2,(((10[&rate=4.993702089933334E-4]:6.906904366959E-1,55[&rate=4.993702089933334E-4]:6.715123545042E-1)[&rate=4.993702089933334E-4]:1.697069668709E-1,(21[&rate=4.993702089933334E-4]:6.279233512561E-1,(23[&rate=4.993702089933334E-4]:2.474851103949E-1,18[&rate=4.993702089933334E-4]:2.283070282032E-1)[&rate=4.993702089933334E-4]:3.913971449709E-1)[&rate=4.993702089933334E-4]:3.174055591599E-1)[&rate=4.993702089933334E-4]:2.052634502959E-1,((1[&rate=4.993702089933334E-4]:3.84816912865E-2,(19[&rate=4.993702089933334E-4]:7.79034416902E-1,26[&rate=4.993702089933334E-4]:8.036919511484E-1)[&rate=4.993702089933334E-4]:2.109111000104E-2)[&rate=4.993702089933334E-4]:2.45954973088E-1,22[&rate=4.993702089933334E-4]:1.065258582183E0)[&rate=4.993702089933334E-4]:9.629268263884E-2)[&rate=4.993702089933334E-4]:2.637775562629E-2)[&rate=4.993702089933334E-4]:1.774568007819E-1)[&rate=4.993702089933334E-4]:1.499433117929E-1,((13[&rate=4.993702089933334E-4]:3.74816884631E-1,9[&rate=4.993702089933334E-4]:3.364607202475E-1)[&rate=4.993702089933334E-4]:6.903643781274E-1,((16[&rate=4.993702089933334E-4]:4.602942817478E-1,3[&rate=4.993702089933334E-4]:3.452257885971E-1)[&rate=4.993702089933334E-4]:1.858612703331E-1,5[&rate=4.993702089933334E-4]:5.831418534508E-1)[&rate=4.993702089933334E-4]:4.272448887598E-1)[&rate=4.993702089933334E-4]:3.926136236888E-1)[&rate=4.993702089933334E-4]:6.161762071298E-1)[&rate=4.993702089933334E-4]:5.129201026537E-1,34[&rate=4.993702089933334E-4]:4.330997447747E-1)[&rate=4.993702089933334E-4]:1.518939232917E-1,30[&rate=4.993702089933334E-4]:6.560319194326E-1)[&rate=4.993702089933334E-4]:9.221006814108E-2,((((((20[&rate=4.993702089933334E-4]:4.58414265342E-1,25[&rate=4.993702089933334E-4]:4.748526215064E-1)[&rate=4.993702089933334E-4]:3.829069907577E-1,(28[&rate=4.993702089933334E-4]:8.326794670234E-1,((7[&rate=4.993702089933334E-4]:1.24184521111E-1,6[&rate=4.993702089933334E-4]:1.24184521111E-1)[&rate=4.993702089933334E-4]:5.091223181944E-1,24[&rate=4.993702089933334E-4]:7.401561543739E-1)[&rate=4.993702089933334E-4]:4.868769621106E-2)[&rate=4.993702089933334E-4]:6.343630962441E-2)[&rate=4.993702089933334E-4]:4.930855711895E-1,2[&rate=4.993702089933334E-4]:1.161804087563E0)[&rate=4.993702089933334E-4]:1.311057101997E0,62[&rate=4.993702089933334E-4]:5.735124359109E-1)[&rate=4.993702089933334E-4]:8.383459623291E-2,(14[&rate=4.993702089933334E-4]:2.668433211074E0,29[&rate=4.993702089933334E-4]:5.829402849566E-1)[&rate=4.993702089933334E-4]:1.702969800683E-2)[&rate=4.993702089933334E-4]:1.290129526078E-3,61[&rate=4.993702089933334E-4]:7.214786917244E-1)[&rate=4.993702089933334E-4]:1.469818750841E-1)[&rate=4.993702089933334E-4]:5.801978830645E-2);
tree STATE_34792000 [&joint=-18022.76086100064,lnP=-18022.76086100064] = [&R] ((((32[&rate=5.138637369036293E-4]:7.612424200811E-1,(31[&rate=5.138637369036293E-4]:6.713066061709E-1,37[&rate=5.138637369036293E-4]:6.713066061709E-1)[&rate=5.138637369036293E-4]:5.236360358145E-3)[&rate=5.138637369036293E-4]:1.37464793282E-1,(34[&rate=5.138637369036293E-4]:6.375117577786E-1,(((38[&rate=5.138637369036293E-4]:1.300667255077E0,((((((49[&rate=5.138637369036293E-4]:6.610608203241E-1,((48[&rate=5.138637369036293E-4]:4.639154394139E-1,(12[&rate=5.138637369036293E-4]:2.90115807003E-1,15[&rate=5.138637369036293E-4]:3.284719713867E-1)[&rate=5.138637369036293E-4]:1.737996324109E-1)[&rate=5.138637369036293E-4]:1.091024594829E-1,(((27[&rate=5.138637369036293E-4]:2.438439133694E-1,4[&rate=5.138637369036293E-4]:7.124117364343E-2)[&rate=5.138637369036293E-4]:4.028546328116E-1,53[&rate=5.138637369036293E-4]:5.343697790578E-1)[&rate=5.138637369036293E-4]:8.880904937913E-5,8[&rate=5.138637369036293E-4]:5.234996839975E-1)[&rate=5.138637369036293E-4]:4.129903681725E-2)[&rate=5.138637369036293E-4]:8.804292142726E-2)[&rate=5.138637369036293E-4]:2.004412024187E-1,(46[&rate=5.138637369036293E-4]:4.053044213489E-1,41[&rate=5.138637369036293E-4]:3.833866131298E-1)[&rate=5.138637369036293E-4]:4.507181493392E-1)[&rate=5.138637369036293E-4]:2.486895239573E-1,(((17[&rate=5.138637369036293E-4]:5.826648929094E-1,11[&rate=5.138637369036293E-4]:5.443087285257E-1)[&rate=5.138637369036293E-4]:4.337338027172E-1,((44[&rate=5.138637369036293E-4]:6.206845467179E-1,((45[&rate=5.138637369036293E-4]:5.31899049156E-1,50[&rate=5.138637369036293E-4]:4.524469943615E-1)[&rate=5.138637369036293E-4]:8.870592930796E-3,43[&rate=5.138637369036293E-4]:5.21591559895E-1)[&rate=5.138637369036293E-4]:1.018327128502E-1)[&rate=5.138637369036293E-4]:2.793446424062E-1,51[&rate=5.138637369036293E-4]:8.424949425487E-1)[&rate=5.138637369036293E-4]:5.335580787235E-2)[&rate=5.138637369036293E-4]:2.336494389961E-2,(((40[&rate=5.138637369036293E-4]:4.794942192978E-1,(47[&rate=5.138637369036293E-4]:4.652392615053E-1,(54[&rate=5.138637369036293E-4]:2.815855929008E-1,42[&rate=5.138637369036293E-4]:8.980477098307E-2)[&rate=5.138637369036293E-4]:3.589961343579E-1)[&rate=5.138637369036293E-4]:3.069331395684E-2)[&rate=5.138637369036293E-4]:4.406222855377E-1,(63[&rate=5.138637369036293E-4]:6.021272718948E-1,58[&rate=5.138637369036293E-4]:5.993875458674E-1)[&rate=5.138637369036293E-4]:2.960714247217E-1)[&rate=5.138637369036293E-4]:1.67485318853E-2,52[&rate=5.138637369036293E-4]:8.765910641181E-1)[&rate=5.138637369036293E-4]:4.262463020255E-2)[&rate=5.138637369036293E-4]:1.087840715576E-1)[&rate=5.138637369036293E-4]:1.524933450622E-1,(((1[&rate=5.138637369036293E-4]:8.470010430277E-2,(19[&rate=5.138637369036293E-4]:4.17781426347E-1,26[&rate=5.138637369036293E-4]:4.424389605934E-1)[&rate=5.138637369036293E-4]:4.285625135723E-1)[&rate=5.138637369036293E-4]:1.754709768893E-1,22[&rate=5.138637369036293E-4]:1.040992999E0)[&rate=5.138637369036293E-4]:1.882351620605E-1,(39[&rate=5.138637369036293E-4]:4.138941755986E-2,((10[&rate=5.138637369036293E-4]:6.447219072135E-1,55[&rate=5.138637369036293E-4]:6.255438250218E-1)[&rate=5.138637369036293E-4]:1.314599792668E-1,(21[&rate=5.138637369036293E-4]:5.766131817036E-1,(23[&rate=5.138637369036293E-4]:3.797741821419E-1,18[&rate=5.138637369036293E-4]:3.605960999502E-1)[&rate=5.138637369036293E-4]:2.077979036713E-1)[&rate=5.138637369036293E-4]:2.845002116259E-1)[&rate=5.138637369036293E-4]:3.30960955737E-1)[&rate=5.138637369036293E-4]:2.61949078846E-2)[&rate=5.138637369036293E-4]:1.211279635782E-1)[&rate=5.138637369036293E-4]:6.438152874828E-2,((60[&rate=5.138637369036293E-4]:3.125011957189E-1,(56[&rate=5.138637369036293E-4]:2.495149649059E-1,59[&rate=5.138637369036293E-4]:2.467752388786E-1)[&rate=5.138637369036293E-4]:6.024650478535E-2)[&rate=5.138637369036293E-4]:3.152368284953E-1,57[&rate=5.138637369036293E-4]:6.277380242142E-1)[&rate=5.138637369036293E-4]:8.719311360226E-1)[&rate=5.138637369036293E-4]:1.685314546263E-1,((16[&rate=5.138637369036293E-4]:4.751802851542E-1,3[&rate=5.138637369036293E-4]:3.601117920036E-1)[&rate=5.138637369036293E-4]:7.511792459925E-1,(5[&rate=5.138637369036293E-4]:6.268438609862E-1,(13[&rate=5.138637369036293E-4]:5.003597747583E-1,9[&rate=5.138637369036293E-4]:4.620036103749E-1)[&rate=5.138637369036293E-4]:1.812786067756E-1)[&rate=5.138637369036293E-4]:5.365019715304E-1)[&rate=5.138637369036293E-4]:3.075945083738E-1)[&rate=5.138637369036293E-4]:8.845214347349E-1)[&rate=5.138637369036293E-4]:1.680623621077E-1,33[&rate=5.138637369036293E-4]:6.103195565518E-1)[&rate=5.138637369036293E-4]:1.993514978474E-1,(35[&rate=5.138637369036293E-4]:8.0526966245E-1,36[&rate=5.138637369036293E-4]:8.271275859472E-1)[&rate=5.138637369036293E-4]:1.806259413489E-2)[&rate=5.138637369036293E-4]:1.363305310616E-2)[&rate=5.138637369036293E-4]:5.081294192331E-2)[&rate=5.138637369036293E-4]:1.624628884468E-1,(61[&rate=5.138637369036293E-4]:1.003339342783E0,(((((20[&rate=5.138637369036293E-4]:5.926264875437E-1,25[&rate=5.138637369036293E-4]:6.090648437081E-1)[&rate=5.138637369036293E-4]:3.25813996631E-1,(28[&rate=5.138637369036293E-4]:9.205001601192E-1,((7[&rate=5.138637369036293E-4]:3.061907797784E-1,6[&rate=5.138637369036293E-4]:3.061907797784E-1)[&rate=5.138637369036293E-4]:3.144066194796E-1,24[&rate=5.138637369036293E-4]:7.274467143265E-1)[&rate=5.138637369036293E-4]:1.492178293543E-1)[&rate=5.138637369036293E-4]:5.273484460356E-2)[&rate=5.138637369036293E-4]:1.798758128051E-1,2[&rate=5.138637369036293E-4]:9.257135572538E-1)[&rate=5.138637369036293E-4]:1.670316564347E0,62[&rate=5.138637369036293E-4]:6.966813679517E-1)[&rate=5.138637369036293E-4]:4.066510466806E-2,(29[&rate=5.138637369036293E-4]:6.620068759284E-1,14[&rate=5.138637369036293E-4]:2.747499802046E0)[&rate=5.138637369036293E-4]:1.7962547511E-2)[&rate=5.138637369036293E-4]:2.031513401086E-1)[&rate=5.138637369036293E-4]:3.870507596688E-2)[&rate=5.138637369036293E-4]:6.731166253717E-2,30[&rate=5.138637369036293E-4]:9.891375020521E-1);
tree STATE_34794000 [&joint=-18033.698132566395,lnP=-18033.698132566395] = [&R] ((((((32[&rate=5.671009764256261E-4]:6.274892510518E-1,(31[&rate=5.671009764256261E-4]:2.621661426734E-1,37[&rate=5.671009764256261E-4]:2.621661426734E-1)[&rate=5.671009764256261E-4]:2.806236548263E-1)[&rate=5.671009764256261E-4]:6.428610056831E-2,(33[&rate=5.671009764256261E-4]:4.36686822625E-1,36[&rate=5.671009764256261E-4]:4.722059483079E-1)[&rate=5.671009764256261E-4]:2.304983650607E-1)[&rate=5.671009764256261E-4]:3.931640213161E-2,(35[&rate=5.671009764256261E-4]:4.251396405304E-1,(38[&rate=5.671009764256261E-4]:8.560742610897E-1,(((((((46[&rate=5.671009764256261E-4]:7.066668806842E-1,(41[&rate=5.671009764256261E-4]:4.972847973572E-1,49[&rate=5.671009764256261E-4]:5.24682057631E-1)[&rate=5.671009764256261E-4]:1.87464275108E-1)[&rate=5.671009764256261E-4]:1.952721300359E-1,(((8[&rate=5.671009764256261E-4]:6.127118757763E-1,(27[&rate=5.671009764256261E-4]:2.132386289865E-1,4[&rate=5.671009764256261E-4]:4.063588926045E-2)[&rate=5.671009764256261E-4]:5.227609180227E-1)[&rate=5.671009764256261E-4]:1.093342240087E-1,53[&rate=5.671009764256261E-4]:7.330050038946E-1)[&rate=5.671009764256261E-4]:6.426832362935E-2,48[&rate=5.671009764256261E-4]:7.945336014964E-1)[&rate=5.671009764256261E-4]:1.128848612784E-1)[&rate=5.671009764256261E-4]:1.432573067541E-1,(12[&rate=5.671009764256261E-4]:8.14896536629E-1,15[&rate=5.671009764256261E-4]:8.532527010127E-1)[&rate=5.671009764256261E-4]:2.357792328999E-1)[&rate=5.671009764256261E-4]:1.847955791392E-1,(((17[&rate=5.671009764256261E-4]:8.832903461827E-1,11[&rate=5.671009764256261E-4]:8.44934181799E-1)[&rate=5.671009764256261E-4]:8.194652374509E-2,(51[&rate=5.671009764256261E-4]:7.600702019066E-1,(44[&rate=5.671009764256261E-4]:7.87963693545E-1,(45[&rate=5.671009764256261E-4]:6.446089692189E-1,(50[&rate=5.671009764256261E-4]:3.873403928701E-1,43[&rate=5.671009764256261E-4]:4.476143654729E-1)[&rate=5.671009764256261E-4]:1.778165215543E-1)[&rate=5.671009764256261E-4]:1.652725325452E-1)[&rate=5.671009764256261E-4]:2.964075493696E-2)[&rate=5.671009764256261E-4]:8.461872281566E-2)[&rate=5.671009764256261E-4]:1.472576802308E-1,((52[&rate=5.671009764256261E-4]:8.492623282576E-1,(63[&rate=5.671009764256261E-4]:3.018948911284E-1,58[&rate=5.671009764256261E-4]:2.99155165101E-1)[&rate=5.671009764256261E-4]:5.85723601513E-1)[&rate=5.671009764256261E-4]:3.732474140441E-2,(((42[&rate=5.671009764256261E-4]:5.301793842592E-2,47[&rate=5.671009764256261E-4]:6.945629459029E-2)[&rate=5.671009764256261E-4]:2.196529036289E-1,40[&rate=5.671009764256261E-4]:2.726708420548E-1)[&rate=5.671009764256261E-4]:1.662813688023E-1,54[&rate=5.671009764256261E-4]:6.307330327749E-1)[&rate=5.671009764256261E-4]:5.079088314077E-1)[&rate=5.671009764256261E-4]:1.05359535291E-1)[&rate=5.671009764256261E-4]:1.613329628933E-1)[&rate=5.671009764256261E-4]:1.039447770847E-1,(((60[&rate=5.671009764256261E-4]:4.680567707019E-1,59[&rate=5.671009764256261E-4]:4.625773186469E-1)[&rate=5.671009764256261E-4]:1.901209043362E-1,56[&rate=5.671009764256261E-4]:6.554379490105E-1)[&rate=5.671009764256261E-4]:1.120969830685E-1,57[&rate=5.671009764256261E-4]:7.702746581066E-1)[&rate=5.671009764256261E-4]:7.417442073725E-1)[&rate=5.671009764256261E-4]:1.812697436686E-2,((((10[&rate=5.671009764256261E-4]:7.269946417302E-1,55[&rate=5.671009764256261E-4]:7.078165595385E-1)[&rate=5.671009764256261E-4]:6.675643388911E-2,(21[&rate=5.671009764256261E-4]:7.921038361063E-1,(23[&rate=5.671009764256261E-4]:3.654508077141E-1,18[&rate=5.671009764256261E-4]:3.462727255224E-1)[&rate=5.671009764256261E-4]:4.376119325018E-1)[&rate=5.671009764256261E-4]:8.657874636225E-2)[&rate=5.671009764256261E-4]:4.936860930845E-1,((1[&rate=5.671009764256261E-4]:5.758091222425E-2,(19[&rate=5.671009764256261E-4]:6.805049787776E-1,26[&rate=5.671009764256261E-4]:7.05162513024E-1)[&rate=5.671009764256261E-4]:1.387197690632E-1)[&rate=5.671009764256261E-4]:9.822441940051E-2,22[&rate=5.671009764256261E-4]:9.36627249433E-1)[&rate=5.671009764256261E-4]:4.467003302297E-1)[&rate=5.671009764256261E-4]:1.868736592306E-2,39[&rate=5.671009764256261E-4]:2.403711099694E-1)[&rate=5.671009764256261E-4]:4.319938741075E-2)[&rate=5.671009764256261E-4]:1.70756560467E-1,((13[&rate=5.671009764256261E-4]:6.281896334289E-1,9[&rate=5.671009764256261E-4]:5.898334690455E-1)[&rate=5.671009764256261E-4]:4.731393741101E-1,((16[&rate=5.671009764256261E-4]:4.302486766042E-1,3[&rate=5.671009764256261E-4]:3.151801834536E-1)[&rate=5.671009764256261E-4]:2.208584742376E-1,5[&rate=5.671009764256261E-4]:5.880934522117E-1)[&rate=5.671009764256261E-4]:4.584410347795E-1)[&rate=5.671009764256261E-4]:4.57107639349E-1)[&rate=5.671009764256261E-4]:4.072266552975E-1)[&rate=5.671009764256261E-4]:4.138142378882E-1)[&rate=5.671009764256261E-4]:2.950231514726E-1)[&rate=5.671009764256261E-4]:1.020792516668E-1,61[&rate=5.671009764256261E-4]:8.140453223584E-1)[&rate=5.671009764256261E-4]:7.638897082252E-2,30[&rate=5.671009764256261E-4]:7.70215713946E-1)[&rate=5.671009764256261E-4]:2.748707822904E-2,((14[&rate=5.671009764256261E-4]:2.503350157864E0,(34[&rate=5.671009764256261E-4]:3.218006078596E-1,(((28[&rate=5.671009764256261E-4]:8.565075856686E-1,2[&rate=5.671009764256261E-4]:6.291103253945E-1)[&rate=5.671009764256261E-4]:2.379904059842E-1,(20[&rate=5.671009764256261E-4]:4.118699656173E-1,25[&rate=5.671009764256261E-4]:4.283083217817E-1)[&rate=5.671009764256261E-4]:6.278335054874E-1)[&rate=5.671009764256261E-4]:1.503572089713E-1,((7[&rate=5.671009764256261E-4]:4.210820073967E-1,6[&rate=5.671009764256261E-4]:4.210820073967E-1)[&rate=5.671009764256261E-4]:3.609879702263E-1,24[&rate=5.671009764256261E-4]:8.889192926916E-1)[&rate=5.671009764256261E-4]:3.121002914941E-1)[&rate=5.671009764256261E-4]:1.332106721705E0)[&rate=5.671009764256261E-4]:2.501837252111E-2)[&rate=5.671009764256261E-4]:2.577372862852E-1,(29[&rate=5.671009764256261E-4]:6.559804824441E-1,62[&rate=5.671009764256261E-4]:7.133575316244E-1)[&rate=5.671009764256261E-4]:1.961403558806E-2)[&rate=5.671009764256261E-4]:1.221082741429E-1);
tree STATE_34796000 [&joint=-18017.94110498772,lnP=-18017.94110498772] = [&R] ((((35[&rate=5.371519529990705E-4]:6.809276745707E-1,(32[&rate=5.371519529990705E-4]:5.95619256442E-1,(31[&rate=5.371519529990705E-4]:4.804688188799E-1,37[&rate=5.371519529990705E-4]:4.804688188799E-1)[&rate=5.371519529990705E-4]:3.045098401007E-2)[&rate=5.371519529990705E-4]:9.623737987738E-2)[&rate=5.371519529990705E-4]:5.376430123561E-2,(33[&rate=5.371519529990705E-4]:6.115064927323E-1,36[&rate=5.371519529990705E-4]:6.470256184152E-1)[&rate=5.371519529990705E-4]:1.095242808883E-1)[&rate=5.371519529990705E-4]:1.117065200751E-1,14[&rate=5.371519529990705E-4]:2.803476121452E0)[&rate=5.371519529990705E-4]:8.731137868828E-2,((((30[&rate=5.371519529990705E-4]:4.251269101152E-1,61[&rate=5.371519529990705E-4]:5.453454893501E-1)[&rate=5.371519529990705E-4]:4.613897741356E-2,(34[&rate=5.371519529990705E-4]:3.71123762061E-1,29[&rate=5.371519529990705E-4]:4.421620134272E-1)[&rate=5.371519529990705E-4]:2.91038741016E-2)[&rate=5.371519529990705E-4]:1.199385472564E-1,(((7[&rate=5.371519529990705E-4]:1.324544181532E-1,6[&rate=5.371519529990705E-4]:1.324544181532E-1)[&rate=5.371519529990705E-4]:7.734821129198E-1,((28[&rate=5.371519529990705E-4]:6.361644653227E-1,2[&rate=5.371519529990705E-4]:4.087672050487E-1)[&rate=5.371519529990705E-4]:3.521818781012E-1,(20[&rate=5.371519529990705E-4]:5.689184595432E-1,25[&rate=5.371519529990705E-4]:5.853568157076E-1)[&rate=5.371519529990705E-4]:3.646333633327E-1)[&rate=5.371519529990705E-4]:6.82751191559E-2)[&rate=5.371519529990705E-4]:1.982906077609E-1,24[&rate=5.371519529990705E-4]:1.211076453902E0)[&rate=5.371519529990705E-4]:1.520415427548E0)[&rate=5.371519529990705E-4]:1.095806258643E-1,(62[&rate=5.371519529990705E-4]:7.497000536936E-1,(38[&rate=5.371519529990705E-4]:9.896199636973E-1,(((((39[&rate=5.371519529990705E-4]:9.684264455883E-2,(((21[&rate=5.371519529990705E-4]:5.524723490345E-1,(23[&rate=5.371519529990705E-4]:4.881884284104E-1,18[&rate=5.371519529990705E-4]:4.690103462187E-1)[&rate=5.371519529990705E-4]:7.524282473368E-2)[&rate=5.371519529990705E-4]:2.831473548023E-1,55[&rate=5.371519529990705E-4]:7.315101147958E-1)[&rate=5.371519529990705E-4]:4.320690723553E-2,10[&rate=5.371519529990705E-4]:7.93895104223E-1)[&rate=5.371519529990705E-4]:3.687009649933E-1)[&rate=5.371519529990705E-4]:2.790549632992E-2,((1[&rate=5.371519529990705E-4]:1.066536916948E-1,(19[&rate=5.371519529990705E-4]:5.819932585983E-1,26[&rate=5.371519529990705E-4]:6.066507928447E-1)[&rate=5.371519529990705E-4]:2.86304268713E-1)[&rate=5.371519529990705E-4]:6.912745073013E-2,22[&rate=5.371519529990705E-4]:9.566030602331E-1)[&rate=5.371519529990705E-4]:3.29788916272E-1)[&rate=5.371519529990705E-4]:1.105398829562E-1,(((((46[&rate=5.371519529990705E-4]:7.670313605339E-1,41[&rate=5.371519529990705E-4]:7.451135523148E-1)[&rate=5.371519529990705E-4]:1.156315661523E-1,49[&rate=5.371519529990705E-4]:8.881423787409E-1)[&rate=5.371519529990705E-4]:1.906204080162E-2,(((53[&rate=5.371519529990705E-4]:6.929397689905E-1,(27[&rate=5.371519529990705E-4]:3.082929295627E-1,4[&rate=5.371519529990705E-4]:1.356901898367E-1)[&rate=5.371519529990705E-4]:4.96975606551E-1)[&rate=5.371519529990705E-4]:1.87858984451E-1,48[&rate=5.371519529990705E-4]:8.780590274139E-1)[&rate=5.371519529990705E-4]:2.519695681394E-2,8[&rate=5.371519529990705E-4]:8.950368061458E-1)[&rate=5.371519529990705E-4]:3.948435314716E-3)[&rate=5.371519529990705E-4]:8.515300719264E-3,(12[&rate=5.371519529990705E-4]:3.507465108522E-1,15[&rate=5.371519529990705E-4]:3.891026752359E-1)[&rate=5.371519529990705E-4]:5.649732094096E-1)[&rate=5.371519529990705E-4]:2.975456776926E-1,(((44[&rate=5.371519529990705E-4]:7.063353862081E-1,(45[&rate=5.371519529990705E-4]:5.031418153969E-1,(50[&rate=5.371519529990705E-4]:3.554223824783E-1,43[&rate=5.371519529990705E-4]:4.156963550811E-1)[&rate=5.371519529990705E-4]:6.82673781241E-2)[&rate=5.371519529990705E-4]:2.251113790302E-1)[&rate=5.371519529990705E-4]:2.864779183772E-1,(51[&rate=5.371519529990705E-4]:7.179331685697E-1,(17[&rate=5.371519529990705E-4]:4.016309595742E-1,11[&rate=5.371519529990705E-4]:3.632747951905E-1)[&rate=5.371519529990705E-4]:4.36850154201E-1)[&rate=5.371519529990705E-4]:2.173458894401E-1)[&rate=5.371519529990705E-4]:1.413058426304E-1,(52[&rate=5.371519529990705E-4]:8.951594306689E-1,((((54[&rate=5.371519529990705E-4]:4.255497408794E-1,47[&rate=5.371519529990705E-4]:2.502072751261E-1)[&rate=5.371519529990705E-4]:1.935645198587E-1,40[&rate=5.371519529990705E-4]:4.273334388203E-1)[&rate=5.371519529990705E-4]:1.573756181609E-1,42[&rate=5.371519529990705E-4]:5.847090569812E-1)[&rate=5.371519529990705E-4]:3.584349947419E-1,(63[&rate=5.371519529990705E-4]:2.958067738876E-1,58[&rate=5.371519529990705E-4]:2.930670478603E-1)[&rate=5.371519529990705E-4]:6.254194696164E-1)[&rate=5.371519529990705E-4]:1.228935154858E-2)[&rate=5.371519529990705E-4]:1.814254699712E-1)[&rate=5.371519529990705E-4]:5.44887164924E-2)[&rate=5.371519529990705E-4]:9.599522863006E-2)[&rate=5.371519529990705E-4]:4.653849112107E-3,((56[&rate=5.371519529990705E-4]:3.546375147089E-1,(59[&rate=5.371519529990705E-4]:3.430328674569E-1,60[&rate=5.371519529990705E-4]:3.485123195118E-1)[&rate=5.371519529990705E-4]:8.864921224707E-3)[&rate=5.371519529990705E-4]:1.856726014984E-1,57[&rate=5.371519529990705E-4]:5.430498422349E-1)[&rate=5.371519529990705E-4]:9.434673731879E-1)[&rate=5.371519529990705E-4]:1.276699316401E-1,(5[&rate=5.371519529990705E-4]:9.182017524897E-1,((13[&rate=5.371519529990705E-4]:5.841124923082E-1,9[&rate=5.371519529990705E-4]:5.457563279248E-1)[&rate=5.371519529990705E-4]:3.253352183088E-1,(16[&rate=5.371519529990705E-4]:5.463527343115E-1,3[&rate=5.371519529990705E-4]:4.312842411609E-1)[&rate=5.371519529990705E-4]:3.713141543878E-1)[&rate=5.371519529990705E-4]:6.354856242051E-2)[&rate=5.371519529990705E-4]:4.987251206006E-1)[&rate=5.371519529990705E-4]:6.27487611155E-1)[&rate=5.371519529990705E-4]:6.758671998098E-1)[&rate=5.371519529990705E-4]:8.462056136223E-3)[&rate=5.371519529990705E-4]:1.045095133739E-1);
tree STATE_34798000 [&joint=-18027.784984457503,lnP=-18027.784984457503] = [&R] (30[&rate=5.547455027538488E-4]:8.105787053669E-1,(((((33[&rate=5.547455027538488E-4]:3.50445815906E-1,36[&rate=5.547455027538488E-4]:3.859649415889E-1)[&rate=5.547455027538488E-4]:2.674687464385E-1,35[&rate=5.547455027538488E-4]:6.315757645302E-1)[&rate=5.547455027538488E-4]:5.453489225415E-2,(32[&rate=5.547455027538488E-4]:6.234688742856E-1,(31[&rate=5.547455027538488E-4]:3.204363856887E-1,37[&rate=5.547455027538488E-4]:3.204363856887E-1)[&rate=5.547455027538488E-4]:2.183330350448E-1)[&rate=5.547455027538488E-4]:7.357074424753E-2)[&rate=5.547455027538488E-4]:9.60641416668E-2,(14[&rate=5.547455027538488E-4]:2.681073476811E0,(((((7[&rate=5.547455027538488E-4]:4.304710201734E-1,6[&rate=5.547455027538488E-4]:4.304710201734E-1)[&rate=5.547455027538488E-4]:4.679596753256E-1,24[&rate=5.547455027538488E-4]:1.005280010568E0)[&rate=5.547455027538488E-4]:9.140025615849E-2,((20[&rate=5.547455027538488E-4]:6.114232846225E-1,25[&rate=5.547455027538488E-4]:6.278616407869E-1)[&rate=5.547455027538488E-4]:3.050599735493E-1,28[&rate=5.547455027538488E-4]:9.712777787199E-1)[&rate=5.547455027538488E-4]:1.692381044446E-1)[&rate=5.547455027538488E-4]:2.492225888939E-1,2[&rate=5.547455027538488E-4]:1.162341211784E0)[&rate=5.547455027538488E-4]:1.21435972918E0,29[&rate=5.547455027538488E-4]:4.199751381348E-1)[&rate=5.547455027538488E-4]:1.756054125591E-1)[&rate=5.547455027538488E-4]:5.817894721094E-2)[&rate=5.547455027538488E-4]:4.270212205744E-2,((((38[&rate=5.547455027538488E-4]:8.078951135173E-1,((((((((46[&rate=5.547455027538488E-4]:6.853861568372E-1,53[&rate=5.547455027538488E-4]:6.936053349195E-1)[&rate=5.547455027538488E-4]:1.326943446881E-1,41[&rate=5.547455027538488E-4]:7.961626933062E-1)[&rate=5.547455027538488E-4]:7.074043866675E-3,49[&rate=5.547455027538488E-4]:8.306339974466E-1)[&rate=5.547455027538488E-4]:6.659586309839E-2,((12[&rate=5.547455027538488E-4]:4.900769685199E-1,15[&rate=5.547455027538488E-4]:5.284331329036E-1)[&rate=5.547455027538488E-4]:3.882225551458E-1,((8[&rate=5.547455027538488E-4]:4.914196013743E-1,48[&rate=5.547455027538488E-4]:4.996387794564E-1)[&rate=5.547455027538488E-4]:5.725382910799E-2,(27[&rate=5.547455027538488E-4]:2.831778851862E-1,4[&rate=5.547455027538488E-4]:1.105751454602E-1)[&rate=5.547455027538488E-4]:3.88783216529E-1)[&rate=5.547455027538488E-4]:3.214069151013E-1)[&rate=5.547455027538488E-4]:1.893033687935E-2)[&rate=5.547455027538488E-4]:2.711708511864E-1,(((((50[&rate=5.547455027538488E-4]:2.883166683137E-1,45[&rate=5.547455027538488E-4]:3.677687231082E-1)[&rate=5.547455027538488E-4]:4.54843829986E-2,43[&rate=5.547455027538488E-4]:3.940750239151E-1)[&rate=5.547455027538488E-4]:4.494457420002E-2,44[&rate=5.547455027538488E-4]:4.362798720878E-1)[&rate=5.547455027538488E-4]:4.664819720806E-1,(51[&rate=5.547455027538488E-4]:8.183943739117E-1,(17[&rate=5.547455027538488E-4]:7.711369815114E-1,11[&rate=5.547455027538488E-4]:7.327808171278E-1)[&rate=5.547455027538488E-4]:1.678053376058E-1)[&rate=5.547455027538488E-4]:2.683322368129E-2)[&rate=5.547455027538488E-4]:1.970953783791E-1,(((42[&rate=5.547455027538488E-4]:3.954135500031E-1,(54[&rate=5.547455027538488E-4]:2.703355576743E-1,47[&rate=5.547455027538488E-4]:9.499309192093E-2)[&rate=5.547455027538488E-4]:3.168588142466E-1)[&rate=5.547455027538488E-4]:1.719215329833E-2,40[&rate=5.547455027538488E-4]:4.126057033015E-1)[&rate=5.547455027538488E-4]:6.105924183956E-1,(52[&rate=5.547455027538488E-4]:8.754747461261E-1,(63[&rate=5.547455027538488E-4]:5.025220207326E-1,58[&rate=5.547455027538488E-4]:4.997822947053E-1)[&rate=5.547455027538488E-4]:4.113088897771E-1)[&rate=5.547455027538488E-4]:8.744940296825E-2)[&rate=5.547455027538488E-4]:7.939882687778E-2)[&rate=5.547455027538488E-4]:4.388595493748E-2)[&rate=5.547455027538488E-4]:1.060774744628E-1,((39[&rate=5.547455027538488E-4]:1.463335319863E-1,((21[&rate=5.547455027538488E-4]:7.173664483844E-1,(23[&rate=5.547455027538488E-4]:4.526992546034E-1,18[&rate=5.547455027538488E-4]:4.335211724116E-1)[&rate=5.547455027538488E-4]:2.756260978906E-1)[&rate=5.547455027538488E-4]:1.057182498407E-1,(55[&rate=5.547455027538488E-4]:5.913310980828E-1,10[&rate=5.547455027538488E-4]:6.105091802746E-1)[&rate=5.547455027538488E-4]:1.276440111013E-1)[&rate=5.547455027538488E-4]:4.73933765268E-1)[&rate=5.547455027538488E-4]:5.075738607577E-3,((59[&rate=5.547455027538488E-4]:2.093858144555E-1,(56[&rate=5.547455027538488E-4]:1.9351410461E-1,60[&rate=5.547455027538488E-4]:1.962538306376E-1)[&rate=5.547455027538488E-4]:1.861143587283E-2)[&rate=5.547455027538488E-4]:1.516476689426E-1,57[&rate=5.547455027538488E-4]:3.66512935453E-1)[&rate=5.547455027538488E-4]:1.031471677607E0)[&rate=5.547455027538488E-4]:4.909631286073E-2)[&rate=5.547455027538488E-4]:2.257109262687E-2,((1[&rate=5.547455027538488E-4]:1.868242682096E-1,22[&rate=5.547455027538488E-4]:9.676461860178E-1)[&rate=5.547455027538488E-4]:2.213335121185E-1,(19[&rate=5.547455027538488E-4]:9.612775899702E-1,26[&rate=5.547455027538488E-4]:9.859351242166E-1)[&rate=5.547455027538488E-4]:2.085240259743E-1)[&rate=5.547455027538488E-4]:1.957408135616E-1)[&rate=5.547455027538488E-4]:1.013896765444E-1,((13[&rate=5.547455027538488E-4]:8.8877702966E-1,9[&rate=5.547455027538488E-4]:8.504208652766E-1)[&rate=5.547455027538488E-4]:1.646458649811E-1,(5[&rate=5.547455027538488E-4]:8.21137589391E-1,(16[&rate=5.547455027538488E-4]:5.971059717277E-1,3[&rate=5.547455027538488E-4]:4.820374785771E-1)[&rate=5.547455027538488E-4]:2.870453162934E-1)[&rate=5.547455027538488E-4]:1.774907847024E-1)[&rate=5.547455027538488E-4]:3.751530470257E-1)[&rate=5.547455027538488E-4]:4.889082129463E-1)[&rate=5.547455027538488E-4]:6.765959802861E-1,61[&rate=5.547455027538488E-4]:6.315455140445E-1)[&rate=5.547455027538488E-4]:8.312944164101E-3,34[&rate=5.547455027538488E-4]:4.486016276075E-1)[&rate=5.547455027538488E-4]:1.583038194226E-1,62[&rate=5.547455027538488E-4]:7.353207475766E-1)[&rate=5.547455027538488E-4]:1.851792156601E-2)[&rate=5.547455027538488E-4]:1.141170854046E-1);
tree STATE_34800000 [&joint=-18028.033524012793,lnP=-18028.033524012793] = [&R] (((38[&rate=4.786795155325738E-4]:1.064134335991E0,((((26[&rate=4.786795155325738E-4]:1.135433606062E0,(19[&rate=4.786795155325738E-4]:1.049168884402E0,(1[&rate=4.786795155325738E-4]:2.534996173365E-1,22[&rate=4.786795155325738E-4]:1.034321535145E0)[&rate=4.786795155325738E-4]:3.402543144938E-2)[&rate=4.786795155325738E-4]:6.16071874137E-2)[&rate=4.786795155325738E-4]:1.920906728978E-1,(39[&rate=4.786795155325738E-4]:6.204376503018E-2,(((18[&rate=4.786795155325738E-4]:7.447647908624E-1,23[&rate=4.786795155325738E-4]:7.639428730541E-1)[&rate=4.786795155325738E-4]:1.45331451012E-1,21[&rate=4.786795155325738E-4]:8.983154199564E-1)[&rate=4.786795155325738E-4]:1.099522140623E-1,(55[&rate=4.786795155325738E-4]:6.4036962767E-1,10[&rate=4.786795155325738E-4]:6.595477098618E-1)[&rate=4.786795155325738E-4]:2.637884173077E-1)[&rate=4.786795155325738E-4]:2.044610625182E-1)[&rate=4.786795155325738E-4]:9.835722625903E-2)[&rate=4.786795155325738E-4]:2.677287902728E-2,((((49[&rate=4.786795155325738E-4]:8.45192916103E-1,(41[&rate=4.786795155325738E-4]:8.044385715109E-1,(53[&rate=4.786795155325738E-4]:7.502516650719E-1,46[&rate=4.786795155325738E-4]:7.420324869896E-1)[&rate=4.786795155325738E-4]:8.432389274037E-2)[&rate=4.786795155325738E-4]:1.335708431838E-2)[&rate=4.786795155325738E-4]:8.601290703531E-2,((48[&rate=4.786795155325738E-4]:8.387535896849E-1,8[&rate=4.786795155325738E-4]:8.305344116028E-1)[&rate=4.786795155325738E-4]:2.53510002162E-2,((12[&rate=4.786795155325738E-4]:4.980183311599E-1,15[&rate=4.786795155325738E-4]:5.363744955436E-1)[&rate=4.786795155325738E-4]:1.561218364251E-1,(27[&rate=4.786795155325738E-4]:5.700409333261E-1,4[&rate=4.786795155325738E-4]:3.974381936001E-1)[&rate=4.786795155325738E-4]:1.991677274097E-1)[&rate=4.786795155325738E-4]:2.09964422316E-1)[&rate=4.786795155325738E-4]:6.71012332373E-2)[&rate=4.786795155325738E-4]:1.937239306289E-1,(52[&rate=4.786795155325738E-4]:9.791227085992E-1,(((((50[&rate=4.786795155325738E-4]:5.521892185272E-1,45[&rate=4.786795155325738E-4]:6.316412733217E-1)[&rate=4.786795155325738E-4]:1.232916336826E-1,(43[&rate=4.786795155325738E-4]:3.082235703493E-1,44[&rate=4.786795155325738E-4]:3.054838443219E-1)[&rate=4.786795155325738E-4]:4.275312544633E-1)[&rate=4.786795155325738E-4]:1.296492009921E-1,51[&rate=4.786795155325738E-4]:8.051300532019E-1)[&rate=4.786795155325738E-4]:1.596279275278E-2,(17[&rate=4.786795155325738E-4]:6.681845123935E-1,11[&rate=4.786795155325738E-4]:6.298283480098E-1)[&rate=4.786795155325738E-4]:2.734562787668E-1)[&rate=4.786795155325738E-4]:1.545725663572E-1,((63[&rate=4.786795155325738E-4]:2.04068066892E-1,58[&rate=4.786795155325738E-4]:2.013283408646E-1)[&rate=4.786795155325738E-4]:7.55727619068E-1,(((47[&rate=4.786795155325738E-4]:1.698223434153E-1,54[&rate=4.786795155325738E-4]:3.451648091687E-1)[&rate=4.786795155325738E-4]:4.252645436268E-1,42[&rate=4.786795155325738E-4]:5.786485308778E-1)[&rate=4.786795155325738E-4]:1.641924708783E-3,40[&rate=4.786795155325738E-4]:5.802904555865E-1)[&rate=4.786795155325738E-4]:4.014230385925E-1)[&rate=4.786795155325738E-4]:5.422589073557E-2)[&rate=4.786795155325738E-4]:3.457296287381E-3)[&rate=4.786795155325738E-4]:6.361526434612E-2)[&rate=4.786795155325738E-4]:2.911006081231E-2,((60[&rate=4.786795155325738E-4]:3.766326404568E-1,(59[&rate=4.786795155325738E-4]:2.466561213647E-1,56[&rate=4.786795155325738E-4]:2.493958473921E-1)[&rate=4.786795155325738E-4]:1.244970670371E-1)[&rate=4.786795155325738E-4]:2.072002602561E-1,57[&rate=4.786795155325738E-4]:5.838329007129E-1)[&rate=4.786795155325738E-4]:7.428096535929E-1)[&rate=4.786795155325738E-4]:1.071066584765E-1)[&rate=4.786795155325738E-4]:1.445167661313E-1,((13[&rate=4.786795155325738E-4]:3.231971303399E-1,9[&rate=4.786795155325738E-4]:2.848409659565E-1)[&rate=4.786795155325738E-4]:3.922094982943E-1,((16[&rate=4.786795155325738E-4]:6.345283738913E-1,3[&rate=4.786795155325738E-4]:5.194598807407E-1)[&rate=4.786795155325738E-4]:2.042989985473E-2,5[&rate=4.786795155325738E-4]:5.919445751159E-1)[&rate=4.786795155325738E-4]:6.866753297053E-2)[&rate=4.786795155325738E-4]:7.203935968545E-1)[&rate=4.786795155325738E-4]:7.379231515982E-1)[&rate=4.786795155325738E-4]:6.761134918148E-1,((34[&rate=4.786795155325738E-4]:5.170510693664E-1,(14[&rate=4.786795155325738E-4]:2.646634883132E0,((61[&rate=4.786795155325738E-4]:6.340660340736E-1,(29[&rate=4.786795155325738E-4]:5.122130867267E-1,62[&rate=4.786795155325738E-4]:5.695901359071E-1)[&rate=4.786795155325738E-4]:1.634368111921E-3)[&rate=4.786795155325738E-4]:2.032411913865E-3,30[&rate=4.786795155325738E-4]:5.158798667525E-1)[&rate=4.786795155325738E-4]:4.526209026232E-2)[&rate=4.786795155325738E-4]:2.694736371772E-2)[&rate=4.786795155325738E-4]:2.716992389425E-2,((28[&rate=4.786795155325738E-4]:1.047846468393E0,(((7[&rate=4.786795155325738E-4]:2.836106461927E-1,6[&rate=4.786795155325738E-4]:2.836106461927E-1)[&rate=4.786795155325738E-4]:3.047084037682E-1,24[&rate=4.786795155325738E-4]:6.951683650294E-1)[&rate=4.786795155325738E-4]:2.702415286973E-1,(20[&rate=4.786795155325738E-4]:3.350816995245E-1,25[&rate=4.786795155325738E-4]:3.515200556888E-1)[&rate=4.786795155325738E-4]:6.193692900925E-1)[&rate=4.786795155325738E-4]:3.860095822812E-2)[&rate=4.786795155325738E-4]:2.902793275985E-1,2[&rate=4.786795155325738E-4]:1.110728535718E0)[&rate=4.786795155325738E-4]:1.461256511739E0)[&rate=4.786795155325738E-4]:1.518244241853E-1)[&rate=4.786795155325738E-4]:6.477688855871E-2,(((33[&rate=4.786795155325738E-4]:4.645606313704E-1,36[&rate=4.786795155325738E-4]:5.000797570533E-1)[&rate=4.786795155325738E-4]:2.699560832131E-1,(32[&rate=4.786795155325738E-4]:5.948647435159E-1,(31[&rate=4.786795155325738E-4]:2.626835023354E-1,37[&rate=4.786795155325738E-4]:2.626835023354E-1)[&rate=4.786795155325738E-4]:2.474817876285E-1)[&rate=4.786795155325738E-4]:1.642421350019E-1)[&rate=4.786795155325738E-4]:6.866883644689E-2,35[&rate=4.786795155325738E-4]:8.16846753216E-1)[&rate=4.786795155325738E-4]:1.434291047011E-1);
tree STATE_34802000 [&joint=-18007.542470398246,lnP=-18007.542470398246] = [&R] ((((38[&rate=4.882697171961434E-4]:1.089829775228E0,((((((18[&rate=4.882697171961434E-4]:5.441663540069E-1,23[&rate=4.882697171961434E-4]:5.633444361987E-1)[&rate=4.882697171961434E-4]:1.591858439952E-1,21[&rate=4.882697171961434E-4]:7.115713760843E-1)[&rate=4.882697171961434E-4]:1.740501500487E-1,(55[&rate=4.882697171961434E-4]:6.760558639192E-1,10[&rate=4.882697171961434E-4]:6.95233946111E-1)[&rate=4.882697171961434E-4]:1.054560731727E-1)[&rate=4.882697171961434E-4]:3.656447868804E-1,(39[&rate=4.882697171961434E-4]:2.707098764084E-2,(((19[&rate=4.882697171961434E-4]:7.649118623615E-1,26[&rate=4.882697171961434E-4]:7.89569396608E-1)[&rate=4.882697171961434E-4]:1.265349026277E-1,1[&rate=4.882697171961434E-4]:1.298029293728E-1)[&rate=4.882697171961434E-4]:1.770623912298E-1,22[&rate=4.882697171961434E-4]:1.087687238411E0)[&rate=4.882697171961434E-4]:1.010275848464E-1)[&rate=4.882697171961434E-4]:7.351039386577E-2)[&rate=4.882697171961434E-4]:1.02749198578E-1,((((60[&rate=4.882697171961434E-4]:2.628225672257E-1,59[&rate=4.882697171961434E-4]:2.573431151707E-1)[&rate=4.882697171961434E-4]:1.839875468185E-3,56[&rate=4.882697171961434E-4]:2.619227166663E-1)[&rate=4.882697171961434E-4]:3.863633700655E-1,57[&rate=4.882697171961434E-4]:6.510258127594E-1)[&rate=4.882697171961434E-4]:7.971501425537E-1,(((46[&rate=4.882697171961434E-4]:5.364923733738E-1,(49[&rate=4.882697171961434E-4]:5.19196695037E-1,(41[&rate=4.882697171961434E-4]:4.202419845376E-1,53[&rate=4.882697171961434E-4]:4.503789708389E-1)[&rate=4.882697171961434E-4]:7.155745022568E-2)[&rate=4.882697171961434E-4]:2.277513039149E-2)[&rate=4.882697171961434E-4]:5.28169354149E-1,((48[&rate=4.882697171961434E-4]:8.575081030943E-1,(8[&rate=4.882697171961434E-4]:7.526818629173E-1,(27[&rate=4.882697171961434E-4]:5.149728120293E-1,4[&rate=4.882697171961434E-4]:3.423700723033E-1)[&rate=4.882697171961434E-4]:3.609967221208E-1)[&rate=4.882697171961434E-4]:9.660706209492E-2)[&rate=4.882697171961434E-4]:4.661349506134E-3,(12[&rate=4.882697171961434E-4]:4.531727716643E-1,15[&rate=4.882697171961434E-4]:4.91528936048E-1)[&rate=4.882697171961434E-4]:4.089966809361E-1)[&rate=4.882697171961434E-4]:2.079717269771E-1)[&rate=4.882697171961434E-4]:1.184980705104E-1,((((17[&rate=4.882697171961434E-4]:7.491312684968E-1,11[&rate=4.882697171961434E-4]:7.107751041131E-1)[&rate=4.882697171961434E-4]:1.082700439886E-1,51[&rate=4.882697171961434E-4]:7.368533672798E-1)[&rate=4.882697171961434E-4]:1.948179389704E-1,((50[&rate=4.882697171961434E-4]:3.648032093651E-1,45[&rate=4.882697171961434E-4]:4.442552641596E-1)[&rate=4.882697171961434E-4]:2.197671807532E-1,(43[&rate=4.882697171961434E-4]:5.914439655668E-1,44[&rate=4.882697171961434E-4]:5.887042395394E-1)[&rate=4.882697171961434E-4]:5.340039715422E-2)[&rate=4.882697171961434E-4]:3.47100916132E-1)[&rate=4.882697171961434E-4]:5.02398744028E-2,(((63[&rate=4.882697171961434E-4]:3.475101857205E-1,58[&rate=4.882697171961434E-4]:3.447704596931E-1)[&rate=4.882697171961434E-4]:4.152742121671E-1,((54[&rate=4.882697171961434E-4]:5.250461264935E-1,40[&rate=4.882697171961434E-4]:3.332653045757E-1)[&rate=4.882697171961434E-4]:6.028653587E-2,(47[&rate=4.882697171961434E-4]:7.798722167363E-2,42[&rate=4.882697171961434E-4]:6.154886550926E-2)[&rate=4.882697171961434E-4]:3.320029749365E-1)[&rate=4.882697171961434E-4]:3.911503656609E-1)[&rate=4.882697171961434E-4]:2.409318250857E-1,52[&rate=4.882697171961434E-4]:9.653600585896E-1)[&rate=4.882697171961434E-4]:1.655112206336E-2)[&rate=4.882697171961434E-4]:1.245362886131E-1)[&rate=4.882697171961434E-4]:8.693396549888E-2)[&rate=4.882697171961434E-4]:1.729967237349E-3)[&rate=4.882697171961434E-4]:2.460988377758E-1,((5[&rate=4.882697171961434E-4]:6.406876428853E-1,(16[&rate=4.882697171961434E-4]:5.472592883462E-1,3[&rate=4.882697171961434E-4]:4.321907951956E-1)[&rate=4.882697171961434E-4]:1.564420531693E-1)[&rate=4.882697171961434E-4]:5.750182759148E-2,(13[&rate=4.882697171961434E-4]:4.035157582013E-1,9[&rate=4.882697171961434E-4]:3.651595938179E-1)[&rate=4.882697171961434E-4]:3.494682328233E-1)[&rate=4.882697171961434E-4]:8.005550158767E-1)[&rate=4.882697171961434E-4]:6.458798094225E-1)[&rate=4.882697171961434E-4]:5.591743500686E-1,(35[&rate=4.882697171961434E-4]:7.623893683434E-1,(32[&rate=4.882697171961434E-4]:5.696386173215E-1,(31[&rate=4.882697171961434E-4]:3.922421755597E-1,37[&rate=4.882697171961434E-4]:3.922421755597E-1)[&rate=4.882697171961434E-4]:9.26969882097E-2)[&rate=4.882697171961434E-4]:2.036797127706E-1)[&rate=4.882697171961434E-4]:4.186589850571E-2)[&rate=4.882697171961434E-4]:2.164118110153E-2,(33[&rate=4.882697171961434E-4]:6.237733032579E-1,36[&rate=4.882697171961434E-4]:6.592924289408E-1)[&rate=4.882697171961434E-4]:1.88461942507E-1)[&rate=4.882697171961434E-4]:4.045923047577E-2,(((30[&rate=4.882697171961434E-4]:4.888105177152E-1,(((28[&rate=4.882697171961434E-4]:1.124822544465E0,((20[&rate=4.882697171961434E-4]:4.595365237361E-1,25[&rate=4.882697171961434E-4]:4.759748799005E-1)[&rate=4.882697171961434E-4]:4.860638557243E-1,((7[&rate=4.882697171961434E-4]:1.612264377061E-1,6[&rate=4.882697171961434E-4]:1.612264377061E-1)[&rate=4.882697171961434E-4]:4.393138270952E-1,24[&rate=4.882697171961434E-4]:7.073895798699E-1)[&rate=4.882697171961434E-4]:2.491697037002E-1)[&rate=4.882697171961434E-4]:1.244276444568E-1)[&rate=4.882697171961434E-4]:1.183894100769E-1,2[&rate=4.882697171961434E-4]:1.015814694268E0)[&rate=4.882697171961434E-4]:1.399422948414E0,62[&rate=4.882697171961434E-4]:5.158888890329E-1)[&rate=4.882697171961434E-4]:3.029867786257E-2)[&rate=4.882697171961434E-4]:4.872150784814E-2,(61[&rate=4.882697171961434E-4]:6.336848785872E-1,14[&rate=4.882697171961434E-4]:2.59895922547E0)[&rate=4.882697171961434E-4]:2.4065726211E-2)[&rate=4.882697171961434E-4]:4.538547242999E-2,(34[&rate=4.882697171961434E-4]:3.548987589354E-1,29[&rate=4.882697171961434E-4]:4.259370103016E-1)[&rate=4.882697171961434E-4]:1.569804876917E-1)[&rate=4.882697171961434E-4]:1.550228798868E-1);
tree STATE_34804000 [&joint=-18015.54240036998,lnP=-18015.54240036998] = [&R] ((33[&rate=5.83975189340637E-4]:6.412108289849E-1,36[&rate=5.83975189340637E-4]:6.767299546678E-1)[&rate=5.83975189340637E-4]:1.229308746431E-1,(((38[&rate=5.83975189340637E-4]:1.474658086064E0,(((((49[&rate=5.83975189340637E-4]:1.108712405066E0,(41[&rate=5.83975189340637E-4]:4.05069850898E-1,(53[&rate=5.83975189340637E-4]:3.636003813783E-1,46[&rate=5.83975189340637E-4]:3.55381203296E-1)[&rate=5.83975189340637E-4]:7.160645582112E-2)[&rate=5.83975189340637E-4]:6.762452938942E-1)[&rate=5.83975189340637E-4]:4.639329169849E-2,((8[&rate=5.83975189340637E-4]:9.377629352553E-1,((27[&rate=5.83975189340637E-4]:2.085996291064E-1,4[&rate=5.83975189340637E-4]:3.599688938042E-2)[&rate=5.83975189340637E-4]:5.621144842328E-1,(12[&rate=5.83975189340637E-4]:4.537317392208E-1,15[&rate=5.83975189340637E-4]:4.920879036045E-1)[&rate=5.83975189340637E-4]:2.019138809676E-1)[&rate=5.83975189340637E-4]:2.903364931489E-1)[&rate=5.83975189340637E-4]:6.033763295276E-2,48[&rate=5.83975189340637E-4]:1.00631974629E0)[&rate=5.83975189340637E-4]:1.487859504744E-1)[&rate=5.83975189340637E-4]:8.224727823685E-2,((51[&rate=5.83975189340637E-4]:7.64552461101E-1,(((50[&rate=5.83975189340637E-4]:2.699537350146E-1,45[&rate=5.83975189340637E-4]:3.494057898091E-1)[&rate=5.83975189340637E-4]:3.078840862852E-1,(44[&rate=5.83975189340637E-4]:3.652728910083E-1,43[&rate=5.83975189340637E-4]:3.680126170357E-1)[&rate=5.83975189340637E-4]:2.700991768669E-1)[&rate=5.83975189340637E-4]:1.830422523926E-1,(17[&rate=5.83975189340637E-4]:5.366029000456E-1,11[&rate=5.83975189340637E-4]:4.982467356619E-1)[&rate=5.83975189340637E-4]:3.448251188523E-1)[&rate=5.83975189340637E-4]:3.672387408564E-3)[&rate=5.83975189340637E-4]:2.80826576452E-1,((63[&rate=5.83975189340637E-4]:2.250439158689E-1,58[&rate=5.83975189340637E-4]:2.223041898415E-1)[&rate=5.83975189340637E-4]:5.23799465604E-1,((40[&rate=5.83975189340637E-4]:1.907318111918E-1,((47[&rate=5.83975189340637E-4]:2.329277120803E-2,42[&rate=5.83975189340637E-4]:6.854415043654E-3)[&rate=5.83975189340637E-4]:1.547897020996E-1,54[&rate=5.83975189340637E-4]:3.53424939061E-1)[&rate=5.83975189340637E-4]:2.908769404856E-2)[&rate=5.83975189340637E-4]:2.111650063986E-1,52[&rate=5.83975189340637E-4]:3.416228449876E-1)[&rate=5.83975189340637E-4]:3.688643721016E-1)[&rate=5.83975189340637E-4]:3.348918204637E-1)[&rate=5.83975189340637E-4]:1.097821566266E-1)[&rate=5.83975189340637E-4]:3.733972151725E-2,((((59[&rate=5.83975189340637E-4]:1.742794865936E-1,56[&rate=5.83975189340637E-4]:1.770192126209E-1)[&rate=5.83975189340637E-4]:4.342910424338E-2,60[&rate=5.83975189340637E-4]:2.231880428919E-1)[&rate=5.83975189340637E-4]:1.221253791774E-1,57[&rate=5.83975189340637E-4]:3.453134220693E-1)[&rate=5.83975189340637E-4]:1.024402444043E0,(((((19[&rate=5.83975189340637E-4]:7.126234569631E-1,26[&rate=5.83975189340637E-4]:7.372809912095E-1)[&rate=5.83975189340637E-4]:1.599191308527E-1,1[&rate=5.83975189340637E-4]:1.108987521993E-1)[&rate=5.83975189340637E-4]:1.555765943069E-1,22[&rate=5.83975189340637E-4]:1.047297264314E0)[&rate=5.83975189340637E-4]:1.626395265243E-1,(55[&rate=5.83975189340637E-4]:7.816257039416E-1,(10[&rate=5.83975189340637E-4]:7.912671999004E-1,((21[&rate=5.83975189340637E-4]:4.36760032725E-1,23[&rate=5.83975189340637E-4]:4.477189368347E-1)[&rate=5.83975189340637E-4]:1.950163582537E-1,18[&rate=5.83975189340637E-4]:6.235572128967E-1)[&rate=5.83975189340637E-4]:2.444223157708E-1)[&rate=5.83975189340637E-4]:9.536586232964E-3)[&rate=5.83975189340637E-4]:3.132425937465E-1)[&rate=5.83975189340637E-4]:4.318613527355E-2,39[&rate=5.83975189340637E-4]:9.147909049592E-2)[&rate=5.83975189340637E-4]:3.166143315008E-2)[&rate=5.83975189340637E-4]:7.757957013305E-2)[&rate=5.83975189340637E-4]:5.433683598805E-2,((5[&rate=5.83975189340637E-4]:6.239807474784E-1,(13[&rate=5.83975189340637E-4]:4.275707753823E-1,9[&rate=5.83975189340637E-4]:3.892146109988E-1)[&rate=5.83975189340637E-4]:2.51204492644E-1)[&rate=5.83975189340637E-4]:3.013223153108E-4,(16[&rate=5.83975189340637E-4]:5.308589299645E-1,3[&rate=5.83975189340637E-4]:4.157904368139E-1)[&rate=5.83975189340637E-4]:1.564368384593E-1)[&rate=5.83975189340637E-4]:6.800899284665E-1)[&rate=5.83975189340637E-4]:1.225080608352E0)[&rate=5.83975189340637E-4]:8.681339800444E-2,((32[&rate=5.83975189340637E-4]:5.833965814972E-1,(31[&rate=5.83975189340637E-4]:3.830827254569E-1,37[&rate=5.83975189340637E-4]:3.830827254569E-1)[&rate=5.83975189340637E-4]:1.156144024882E-1)[&rate=5.83975189340637E-4]:1.008190517493E-1,35[&rate=5.83975189340637E-4]:6.732866714978E-1)[&rate=5.83975189340637E-4]:4.343595412316E-2)[&rate=5.83975189340637E-4]:1.953322121151E-2,((29[&rate=5.83975189340637E-4]:5.191760768667E-1,14[&rate=5.83975189340637E-4]:2.604669002984E0)[&rate=5.83975189340637E-4]:1.756024542062E-2,(((30[&rate=5.83975189340637E-4]:4.803184571377E-1,61[&rate=5.83975189340637E-4]:6.005370363726E-1)[&rate=5.83975189340637E-4]:2.759624846696E-2,(34[&rate=5.83975189340637E-4]:4.279290985591E-1,62[&rate=5.83975189340637E-4]:5.563443991057E-1)[&rate=5.83975189340637E-4]:8.947355679308E-3)[&rate=5.83975189340637E-4]:2.602395424837E-2,((28[&rate=5.83975189340637E-4]:1.041807258991E0,((24[&rate=5.83975189340637E-4]:9.266740349607E-1,(20[&rate=5.83975189340637E-4]:5.056907819312E-1,25[&rate=5.83975189340637E-4]:5.221291380956E-1)[&rate=5.83975189340637E-4]:4.100243489199E-1)[&rate=5.83975189340637E-4]:2.972810655353E-2,(7[&rate=5.83975189340637E-4]:2.389975443822E-1,6[&rate=5.83975189340637E-4]:2.389975443822E-1)[&rate=5.83975189340637E-4]:6.105552820635E-1)[&rate=5.83975189340637E-4]:4.156950103849E-2)[&rate=5.83975189340637E-4]:1.886546875078E-1,2[&rate=5.83975189340637E-4]:1.003064686225E0)[&rate=5.83975189340637E-4]:1.487599776458E0)[&rate=5.83975189340637E-4]:2.797662434289E-3)[&rate=5.83975189340637E-4]:7.110422399887E-2)[&rate=5.83975189340637E-4]:4.154705898113E-2);
tree STATE_34806000 [&joint=-18011.349690848918,lnP=-18011.349690848918] = [&R] (((((32[&rate=4.4934662481902463E-4]:5.767177994178E-1,(31[&rate=4.4934662481902463E-4]:2.108790159834E-1,37[&rate=4.4934662481902463E-4]:2.108790159834E-1)[&rate=4.4934662481902463E-4]:2.811393298824E-1)[&rate=4.4934662481902463E-4]:1.63747947793E-2,(33[&rate=4.4934662481902463E-4]:4.486744606824E-1,36[&rate=4.4934662481902463E-4]:4.841935863652E-1)[&rate=4.4934662481902463E-4]:1.198279695804E-1)[&rate=4.4934662481902463E-4]:4.124140117537E-2,35[&rate=4.4934662481902463E-4]:6.234050336238E-1)[&rate=4.4934662481902463E-4]:1.820024933627E-2,(30[&rate=4.4934662481902463E-4]:5.063625998755E-1,((29[&rate=4.4934662481902463E-4]:4.21927641367E-1,((((28[&rate=4.4934662481902463E-4]:8.794201196468E-1,(24[&rate=4.4934662481902463E-4]:7.998012965591E-1,(7[&rate=4.4934662481902463E-4]:3.267487982363E-1,6[&rate=4.4934662481902463E-4]:3.267487982363E-1)[&rate=4.4934662481902463E-4]:3.662031832543E-1)[&rate=4.4934662481902463E-4]:3.57832066493E-2)[&rate=4.4934662481902463E-4]:4.685046636488E-2,(20[&rate=4.4934662481902463E-4]:4.521258885463E-1,25[&rate=4.4934662481902463E-4]:4.685642447107E-1)[&rate=4.4934662481902463E-4]:4.193501769174E-1)[&rate=4.4934662481902463E-4]:1.483899116977E-1,2[&rate=4.4934662481902463E-4]:8.472632374353E-1)[&rate=4.4934662481902463E-4]:1.507579466819E0,61[&rate=4.4934662481902463E-4]:5.183354806601E-1)[&rate=4.4934662481902463E-4]:2.381073994189E-2)[&rate=4.4934662481902463E-4]:5.667321901911E-2,((38[&rate=4.4934662481902463E-4]:9.093699528354E-1,(((((60[&rate=4.4934662481902463E-4]:4.153283714497E-1,59[&rate=4.4934662481902463E-4]:4.098489193948E-1)[&rate=4.4934662481902463E-4]:2.03006338861E-2,56[&rate=4.4934662481902463E-4]:4.328892793082E-1)[&rate=4.4934662481902463E-4]:1.080010811473E-1,57[&rate=4.4934662481902463E-4]:5.436300864831E-1)[&rate=4.4934662481902463E-4]:9.154668343538E-1,(((((27[&rate=4.4934662481902463E-4]:5.141116767293E-1,4[&rate=4.4934662481902463E-4]:3.415089370033E-1)[&rate=4.4934662481902463E-4]:2.923846436084E-1,(48[&rate=4.4934662481902463E-4]:6.868841473512E-1,8[&rate=4.4934662481902463E-4]:6.786649692691E-1)[&rate=4.4934662481902463E-4]:4.543679835696E-3)[&rate=4.4934662481902463E-4]:3.13773264264E-1,((12[&rate=4.4934662481902463E-4]:5.199859092784E-1,15[&rate=4.4934662481902463E-4]:5.58342073662E-1)[&rate=4.4934662481902463E-4]:1.668164325272E-1,(53[&rate=4.4934662481902463E-4]:6.114327880487E-1,(49[&rate=4.4934662481902463E-4]:3.652788756646E-1,(46[&rate=4.4934662481902463E-4]:3.357779700293E-1,41[&rate=4.4934662481902463E-4]:3.138601618103E-1)[&rate=4.4934662481902463E-4]:2.402145358051E-2)[&rate=4.4934662481902463E-4]:2.434141863565E-1)[&rate=4.4934662481902463E-4]:7.810927978444E-2)[&rate=4.4934662481902463E-4]:3.183987496453E-1)[&rate=4.4934662481902463E-4]:1.396022594576E-1,((51[&rate=4.4934662481902463E-4]:8.61488715279E-1,((((43[&rate=4.4934662481902463E-4]:3.934135608397E-1,45[&rate=4.4934662481902463E-4]:4.125916430315E-1)[&rate=4.4934662481902463E-4]:7.50209243672E-2,50[&rate=4.4934662481902463E-4]:4.081605126042E-1)[&rate=4.4934662481902463E-4]:1.109538412786E-1,44[&rate=4.4934662481902463E-4]:5.766486004582E-1)[&rate=4.4934662481902463E-4]:2.762270329525E-1,(17[&rate=4.4934662481902463E-4]:7.4141816554E-1,11[&rate=4.4934662481902463E-4]:7.030620011563E-1)[&rate=4.4934662481902463E-4]:1.744711665008E-1)[&rate=4.4934662481902463E-4]:6.614732844372E-2)[&rate=4.4934662481902463E-4]:1.414175822001E-1,((54[&rate=4.4934662481902463E-4]:7.849581831269E-1,(40[&rate=4.4934662481902463E-4]:4.345360336513E-1,(42[&rate=4.4934662481902463E-4]:3.807273903689E-2,47[&rate=4.4934662481902463E-4]:5.451109520126E-2)[&rate=4.4934662481902463E-4]:3.964632946144E-1)[&rate=4.4934662481902463E-4]:1.586413275579E-1)[&rate=4.4934662481902463E-4]:2.003758180773E-1,(52[&rate=4.4934662481902463E-4]:6.137432832568E-1,(63[&rate=4.4934662481902463E-4]:2.691767176657E-1,58[&rate=4.4934662481902463E-4]:2.664369916383E-1)[&rate=4.4934662481902463E-4]:3.829227299748E-1)[&rate=4.4934662481902463E-4]:1.195359234269E-1)[&rate=4.4934662481902463E-4]:2.696270907954E-1)[&rate=4.4934662481902463E-4]:5.970527260756E-2)[&rate=4.4934662481902463E-4]:1.394322820657E-1,(((((19[&rate=4.4934662481902463E-4]:4.449710324861E-1,26[&rate=4.4934662481902463E-4]:4.696285667326E-1)[&rate=4.4934662481902463E-4]:3.397461980927E-1,1[&rate=4.4934662481902463E-4]:2.307339496234E-2)[&rate=4.4934662481902463E-4]:1.382090840877E-1,22[&rate=4.4934662481902463E-4]:9.421043968583E-1)[&rate=4.4934662481902463E-4]:3.399943082838E-1,((55[&rate=4.4934662481902463E-4]:4.307036550539E-1,10[&rate=4.4934662481902463E-4]:4.498817372456E-1)[&rate=4.4934662481902463E-4]:3.143760950127E-1,((18[&rate=4.4934662481902463E-4]:3.313934369656E-1,23[&rate=4.4934662481902463E-4]:3.505715191573E-1)[&rate=4.4934662481902463E-4]:3.788611780296E-1,21[&rate=4.4934662481902463E-4]:7.184737930773E-1)[&rate=4.4934662481902463E-4]:1.307155460302E-1)[&rate=4.4934662481902463E-4]:4.219504619249E-1)[&rate=4.4934662481902463E-4]:3.699770447146E-2,39[&rate=4.4934662481902463E-4]:1.574525739972E-1)[&rate=4.4934662481902463E-4]:5.281045623744E-2)[&rate=4.4934662481902463E-4]:2.258548136451E-3)[&rate=4.4934662481902463E-4]:1.117734725562E-1,((13[&rate=4.4934662481902463E-4]:3.69942605533E-1,9[&rate=4.4934662481902463E-4]:3.315864411496E-1)[&rate=4.4934662481902463E-4]:4.174627244183E-1,((16[&rate=4.4934662481902463E-4]:5.25749309021E-1,3[&rate=4.4934662481902463E-4]:4.106808158704E-1)[&rate=4.4934662481902463E-4]:1.914260289741E-1,5[&rate=4.4934662481902463E-4]:6.54161639365E-1)[&rate=4.4934662481902463E-4]:7.844917003855E-2)[&rate=4.4934662481902463E-4]:6.409993100168E-1)[&rate=4.4934662481902463E-4]:5.905543539631E-1)[&rate=4.4934662481902463E-4]:5.304703255252E-1,14[&rate=4.4934662481902463E-4]:2.552169045484E0)[&rate=4.4934662481902463E-4]:1.192474101928E-2)[&rate=4.4934662481902463E-4]:2.776173948936E-2)[&rate=4.4934662481902463E-4]:6.827382538199E-3)[&rate=4.4934662481902463E-4]:3.675888891188E-2,(62[&rate=4.4934662481902463E-4]:3.206811180418E-1,34[&rate=4.4934662481902463E-4]:1.922658174952E-1)[&rate=4.4934662481902463E-4]:2.866448024642E-1);
tree STATE_34808000 [&joint=-18012.308425194587,lnP=-18012.308425194587] = [&R] (((29[&rate=5.889849545909599E-4]:5.094886931919E-1,61[&rate=5.889849545909599E-4]:6.297072724268E-1)[&rate=5.889849545909599E-4]:1.199544494505E-2,((30[&rate=5.889849545909599E-4]:4.256933007975E-1,(38[&rate=5.889849545909599E-4]:9.872666999544E-1,((((((56[&rate=5.889849545909599E-4]:2.319774481594E-1,60[&rate=5.889849545909599E-4]:2.34717174187E-1)[&rate=5.889849545909599E-4]:5.82394392745E-2,59[&rate=5.889849545909599E-4]:2.874771614065E-1)[&rate=5.889849545909599E-4]:2.42023031607E-1,57[&rate=5.889849545909599E-4]:5.349796450685E-1)[&rate=5.889849545909599E-4]:8.530118237314E-1,((39[&rate=5.889849545909599E-4]:1.639407117751E-2,(((19[&rate=5.889849545909599E-4]:9.568343881291E-1,26[&rate=5.889849545909599E-4]:9.814919223755E-1)[&rate=5.889849545909599E-4]:4.394856268438E-2,1[&rate=5.889849545909599E-4]:2.39139115197E-1)[&rate=5.889849545909599E-4]:1.938387217852E-2,22[&rate=5.889849545909599E-4]:1.039344905184E0)[&rate=5.889849545909599E-4]:1.386930016102E-1)[&rate=5.889849545909599E-4]:4.630204863681E-2,((55[&rate=5.889849545909599E-4]:5.688816952799E-1,10[&rate=5.889849545909599E-4]:5.880597774716E-1)[&rate=5.889849545909599E-4]:1.107634189879E-1,((18[&rate=5.889849545909599E-4]:4.680922312221E-1,23[&rate=5.889849545909599E-4]:4.872703134139E-1)[&rate=5.889849545909599E-4]:2.236480464831E-1,21[&rate=5.889849545909599E-4]:6.999594557873E-1)[&rate=5.889849545909599E-4]:8.379524752138E-2)[&rate=5.889849545909599E-4]:4.296263480123E-1)[&rate=5.889849545909599E-4]:7.872000651977E-2)[&rate=5.889849545909599E-4]:8.549487942219E-2,((((48[&rate=5.889849545909599E-4]:7.780742674433E-1,(27[&rate=5.889849545909599E-4]:4.041147648997E-1,4[&rate=5.889849545909599E-4]:2.315120251737E-1)[&rate=5.889849545909599E-4]:4.890279956944E-1)[&rate=5.889849545909599E-4]:8.68319820074E-2,(8[&rate=5.889849545909599E-4]:6.257958459487E-1,49[&rate=5.889849545909599E-4]:6.340150240308E-1)[&rate=5.889849545909599E-4]:2.308912254199E-1)[&rate=5.889849545909599E-4]:7.595349144151E-2,((12[&rate=5.889849545909599E-4]:7.82398124289E-1,15[&rate=5.889849545909599E-4]:8.207542886727E-1)[&rate=5.889849545909599E-4]:8.044004955322E-2,((41[&rate=5.889849545909599E-4]:6.694482492049E-1,53[&rate=5.889849545909599E-4]:6.995852355063E-1)[&rate=5.889849545909599E-4]:1.004400030364E-1,46[&rate=5.889849545909599E-4]:7.918060604604E-1)[&rate=5.889849545909599E-4]:6.555266132713E-2)[&rate=5.889849545909599E-4]:7.802156705006E-2)[&rate=5.889849545909599E-4]:2.781730508481E-1,((((44[&rate=5.889849545909599E-4]:6.438097604983E-1,43[&rate=5.889849545909599E-4]:6.465494865257E-1)[&rate=5.889849545909599E-4]:1.421913849413E-1,(45[&rate=5.889849545909599E-4]:4.736500020772E-1,50[&rate=5.889849545909599E-4]:3.941979472827E-1)[&rate=5.889849545909599E-4]:3.342689515815E-1)[&rate=5.889849545909599E-4]:1.149970957021E-1,(51[&rate=5.889849545909599E-4]:6.904318639227E-1,(17[&rate=5.889849545909599E-4]:5.774399798005E-1,11[&rate=5.889849545909599E-4]:5.390838154168E-1)[&rate=5.889849545909599E-4]:2.335398293277E-1)[&rate=5.889849545909599E-4]:1.530321306436E-1)[&rate=5.889849545909599E-4]:1.906952818588E-1,((((54[&rate=5.889849545909599E-4]:1.815976562648E-1,47[&rate=5.889849545909599E-4]:6.255190511444E-3)[&rate=5.889849545909599E-4]:1.477846639174E-1,(40[&rate=5.889849545909599E-4]:4.471195012157E-2,42[&rate=5.889849545909599E-4]:4.471195012157E-2)[&rate=5.889849545909599E-4]:9.288954814288E-2)[&rate=5.889849545909599E-4]:7.11076143374E-1,52[&rate=5.889849545909599E-4]:7.884036690357E-1)[&rate=5.889849545909599E-4]:1.170923101152E-2,(63[&rate=5.889849545909599E-4]:2.632696533895E-1,58[&rate=5.889849545909599E-4]:2.605299273621E-1)[&rate=5.889849545909599E-4]:5.751994110415E-1)[&rate=5.889849545909599E-4]:2.340463763778E-1)[&rate=5.889849545909599E-4]:1.026817344934E-1)[&rate=5.889849545909599E-4]:8.18508167555E-2)[&rate=5.889849545909599E-4]:3.109408565528E-1,((16[&rate=5.889849545909599E-4]:8.479566438956E-1,(5[&rate=5.889849545909599E-4]:5.86375522208E-1,(13[&rate=5.889849545909599E-4]:4.147775405317E-1,9[&rate=5.889849545909599E-4]:3.764213761482E-1)[&rate=5.889849545909599E-4]:2.263925022241E-1)[&rate=5.889849545909599E-4]:1.985674230575E-1)[&rate=5.889849545909599E-4]:1.713225613014E-1,3[&rate=5.889849545909599E-4]:9.042107120464E-1)[&rate=5.889849545909599E-4]:6.309014242353E-1)[&rate=5.889849545909599E-4]:4.548942897003E-1)[&rate=5.889849545909599E-4]:4.115907598369E-1)[&rate=5.889849545909599E-4]:2.249819119851E-2,14[&rate=5.889849545909599E-4]:2.533684418113E0)[&rate=5.889849545909599E-4]:7.329264614097E-2)[&rate=5.889849545909599E-4]:1.385803680835E-1,(((33[&rate=5.889849545909599E-4]:3.150413148778E-1,36[&rate=5.889849545909599E-4]:3.505604405607E-1)[&rate=5.889849545909599E-4]:2.078883133899E-1,(35[&rate=5.889849545909599E-4]:4.735715047726E-1,(32[&rate=5.889849545909599E-4]:3.9142002561E-1,(31[&rate=5.889849545909599E-4]:2.143389275956E-1,37[&rate=5.889849545909599E-4]:2.143389275956E-1)[&rate=5.889849545909599E-4]:9.238164446237E-2)[&rate=5.889849545909599E-4]:9.308044091127E-2)[&rate=5.889849545909599E-4]:6.301932568076E-2)[&rate=5.889849545909599E-4]:2.479210658931E-1,((((20[&rate=5.889849545909599E-4]:3.023444741367E-1,25[&rate=5.889849545909599E-4]:3.187828303011E-1)[&rate=5.889849545909599E-4]:5.066068821199E-1,((28[&rate=5.889849545909599E-4]:5.857335281206E-1,2[&rate=5.889849545909599E-4]:3.583362678465E-1)[&rate=5.889849545909599E-4]:8.96194325733E-2,(24[&rate=5.889849545909599E-4]:5.209562104547E-1,(7[&rate=5.889849545909599E-4]:1.157546001307E-1,6[&rate=5.889849545909599E-4]:1.157546001307E-1)[&rate=5.889849545909599E-4]:2.983522952555E-1)[&rate=5.889849545909599E-4]:1.105611338008E-1)[&rate=5.889849545909599E-4]:1.883929161107E-1)[&rate=5.889849545909599E-4]:1.695889755548E0,62[&rate=5.889849545909599E-4]:4.328896184292E-1)[&rate=5.889849545909599E-4]:1.083490339335E-1,34[&rate=5.889849545909599E-4]:4.128233518162E-1)[&rate=5.889849545909599E-4]:1.722349926178E-1)[&rate=5.889849545909599E-4]:3.967910420242E-3);
tree STATE_34810000 [&joint=-18018.660830350364,lnP=-18018.660830350364] = [&R] (30[&rate=4.837367502674574E-4]:8.127803028846E-1,((((29[&rate=4.837367502674574E-4]:4.57223174481E-1,(((((7[&rate=4.837367502674574E-4]:3.122159319432E-1,6[&rate=4.837367502674574E-4]:3.122159319432E-1)[&rate=4.837367502674574E-4]:3.044383652586E-1,(28[&rate=4.837367502674574E-4]:5.818496739801E-1,2[&rate=4.837367502674574E-4]:3.544524137061E-1)[&rate=4.837367502674574E-4]:1.854895547285E-1)[&rate=4.837367502674574E-4]:1.351195539683E-2,(20[&rate=4.837367502674574E-4]:3.861978352885E-1,25[&rate=4.837367502674574E-4]:4.026361914528E-1)[&rate=4.837367502674574E-4]:3.39858828269E-1)[&rate=4.837367502674574E-4]:2.366747357047E-1,24[&rate=4.837367502674574E-4]:9.736903033718E-1)[&rate=4.837367502674574E-4]:1.542267708695E0,34[&rate=4.837367502674574E-4]:3.046323140359E-1)[&rate=4.837367502674574E-4]:8.155260907897E-2)[&rate=4.837367502674574E-4]:2.931642184267E-2,61[&rate=4.837367502674574E-4]:6.067581755586E-1)[&rate=4.837367502674574E-4]:1.288503566996E-1,62[&rate=4.837367502674574E-4]:6.727670022036E-1)[&rate=4.837367502674574E-4]:6.439283014369E-2,((14[&rate=4.837367502674574E-4]:2.535103479826E0,(38[&rate=4.837367502674574E-4]:9.945311544293E-1,((((((55[&rate=4.837367502674574E-4]:8.006904866709E-1,10[&rate=4.837367502674574E-4]:8.198685688626E-1)[&rate=4.837367502674574E-4]:5.726259789336E-2,((18[&rate=4.837367502674574E-4]:5.542686268241E-1,23[&rate=4.837367502674574E-4]:5.734467090158E-1)[&rate=4.837367502674574E-4]:1.483667917642E-1,21[&rate=4.837367502674574E-4]:7.108545966704E-1)[&rate=4.837367502674574E-4]:2.512080769348E-1)[&rate=4.837367502674574E-4]:3.733955821502E-1,((((19[&rate=4.837367502674574E-4]:8.485371350632E-1,26[&rate=4.837367502674574E-4]:8.731946693096E-1)[&rate=4.837367502674574E-4]:1.105291833399E-2,1[&rate=4.837367502674574E-4]:9.794621778066E-2)[&rate=4.837367502674574E-4]:2.223579324903E-1,22[&rate=4.837367502674574E-4]:1.101126068079E0)[&rate=4.837367502674574E-4]:6.158952771752E-2,39[&rate=4.837367502674574E-4]:1.071760180317E-3)[&rate=4.837367502674574E-4]:1.837015640683E-1)[&rate=4.837367502674574E-4]:1.594756793597E-1,(((((12[&rate=4.837367502674574E-4]:4.712291515589E-1,15[&rate=4.837367502674574E-4]:5.095853159426E-1)[&rate=4.837367502674574E-4]:2.578946034928E-1,(49[&rate=4.837367502674574E-4]:4.251158552618E-1,(27[&rate=4.837367502674574E-4]:2.288589185313E-1,4[&rate=4.837367502674574E-4]:5.625617880529E-2)[&rate=4.837367502674574E-4]:3.113254298813E-1)[&rate=4.837367502674574E-4]:3.040078997899E-1)[&rate=4.837367502674574E-4]:1.152275290769E-1,(8[&rate=4.837367502674574E-4]:7.964127294649E-1,48[&rate=4.837367502674574E-4]:8.04631907547E-1)[&rate=4.837367502674574E-4]:3.971937658163E-2)[&rate=4.837367502674574E-4]:9.570312568471E-2,(41[&rate=4.837367502674574E-4]:4.780106071507E-1,(46[&rate=4.837367502674574E-4]:3.200655054862E-1,53[&rate=4.837367502674574E-4]:3.282846835685E-1)[&rate=4.837367502674574E-4]:1.798629098836E-1)[&rate=4.837367502674574E-4]:4.346465423888E-1)[&rate=4.837367502674574E-4]:2.563503319244E-1,(((((45[&rate=4.837367502674574E-4]:2.484841986786E-1,50[&rate=4.837367502674574E-4]:1.690321438841E-1)[&rate=4.837367502674574E-4]:2.072077130649E-1,43[&rate=4.837367502674574E-4]:4.365138295518E-1)[&rate=4.837367502674574E-4]:2.039629312504E-1,44[&rate=4.837367502674574E-4]:6.377370347749E-1)[&rate=4.837367502674574E-4]:2.753601152103E-1,(51[&rate=4.837367502674574E-4]:3.699266278267E-1,(17[&rate=4.837367502674574E-4]:4.008873991653E-1,11[&rate=4.837367502674574E-4]:3.625312347816E-1)[&rate=4.837367502674574E-4]:8.958717386698E-2)[&rate=4.837367502674574E-4]:4.856362755831E-1)[&rate=4.837367502674574E-4]:1.177282910262E-1,((((47[&rate=4.837367502674574E-4]:3.533468860102E-1,(42[&rate=4.837367502674574E-4]:4.076821064549E-2,40[&rate=4.837367502674574E-4]:4.076821064549E-2)[&rate=4.837367502674574E-4]:2.961403192003E-1)[&rate=4.837367502674574E-4]:1.355095259925E-1,54[&rate=4.837367502674574E-4]:6.64198877756E-1)[&rate=4.837367502674574E-4]:1.206815198006E-1,52[&rate=4.837367502674574E-4]:5.328256030361E-1)[&rate=4.837367502674574E-4]:2.596098271353E-1,(63[&rate=4.837367502674574E-4]:3.38762468613E-1,58[&rate=4.837367502674574E-4]:3.360227425856E-1)[&rate=4.837367502674574E-4]:4.920291259421E-1)[&rate=4.837367502674574E-4]:1.808557642646E-1)[&rate=4.837367502674574E-4]:1.409217664799E-1)[&rate=4.837367502674574E-4]:2.218168646102E-1)[&rate=4.837367502674574E-4]:3.648430069131E-2,((56[&rate=4.837367502674574E-4]:3.336564022232E-1,(59[&rate=4.837367502674574E-4]:3.177557119894E-1,60[&rate=4.837367502674574E-4]:3.232351640444E-1)[&rate=4.837367502674574E-4]:1.316096420644E-2)[&rate=4.837367502674574E-4]:1.853786853372E-1,57[&rate=4.837367502674574E-4]:5.217748135881E-1)[&rate=4.837367502674574E-4]:1.105533833177E0)[&rate=4.837367502674574E-4]:8.61143951319E-2,((16[&rate=4.837367502674574E-4]:3.446657921293E-1,3[&rate=4.837367502674574E-4]:2.295972989787E-1)[&rate=4.837367502674574E-4]:3.241061686111E-1,(5[&rate=4.837367502674574E-4]:5.560004084623E-1,(13[&rate=4.837367502674574E-4]:3.146841058874E-1,9[&rate=4.837367502674574E-4]:2.763279415039E-1)[&rate=4.837367502674574E-4]:2.961108231228E-1)[&rate=4.837367502674574E-4]:4.975785364786E-2)[&rate=4.837367502674574E-4]:9.104045058145E-1)[&rate=4.837367502674574E-4]:5.331629070527E-1)[&rate=4.837367502674574E-4]:4.282435582734E-1)[&rate=4.837367502674574E-4]:1.82625966246E-1,((33[&rate=4.837367502674574E-4]:2.919162907601E-1,36[&rate=4.837367502674574E-4]:3.274354164429E-1)[&rate=4.837367502674574E-4]:2.390507026387E-1,(35[&rate=4.837367502674574E-4]:5.010355834448E-1,(32[&rate=4.837367502674574E-4]:4.039003818175E-1,(31[&rate=4.837367502674574E-4]:4.846156331431E-2,37[&rate=4.837367502674574E-4]:4.846156331431E-2)[&rate=4.837367502674574E-4]:2.707393649511E-1)[&rate=4.837367502674574E-4]:1.08064163376E-1)[&rate=4.837367502674574E-4]:4.359261213961E-2)[&rate=4.837367502674574E-4]:2.160236249169E-1)[&rate=4.837367502674574E-4]:4.754626321201E-2)[&rate=4.837367502674574E-4]:1.329975197177E-1);
tree STATE_34812000 [&joint=-18022.484902333777,lnP=-18022.484902333777] = [&R] ((29[&rate=4.632226733187581E-4]:5.766120965715E-1,62[&rate=4.632226733187581E-4]:6.339891457518E-1)[&rate=4.632226733187581E-4]:2.484918663256E-1,(((14[&rate=4.632226733187581E-4]:2.611918985445E0,(34[&rate=4.632226733187581E-4]:4.337253813207E-1,61[&rate=4.632226733187581E-4]:6.249822119218E-1)[&rate=4.632226733187581E-4]:2.166242664127E-2)[&rate=4.632226733187581E-4]:7.03477062068E-2,((((24[&rate=4.632226733187581E-4]:9.760428281609E-1,(7[&rate=4.632226733187581E-4]:3.085593567031E-1,6[&rate=4.632226733187581E-4]:3.085593567031E-1)[&rate=4.632226733187581E-4]:5.606341563892E-1)[&rate=4.632226733187581E-4]:2.150210163413E-1,((20[&rate=4.632226733187581E-4]:5.718558549989E-1,25[&rate=4.632226733187581E-4]:5.882942111632E-1)[&rate=4.632226733187581E-4]:3.578914593034E-1,(2[&rate=4.632226733187581E-4]:4.629908520966E-1,28[&rate=4.632226733187581E-4]:6.903881123706E-1)[&rate=4.632226733187581E-4]:2.941537224797E-1)[&rate=4.632226733187581E-4]:2.503576260902E-1)[&rate=4.632226733187581E-4]:1.428726704546E0,30[&rate=4.632226733187581E-4]:4.795031023832E-1)[&rate=4.632226733187581E-4]:4.905285519511E-3,(38[&rate=4.632226733187581E-4]:6.685513191835E-1,((((53[&rate=4.632226733187581E-4]:1.087788934962E0,(((((27[&rate=4.632226733187581E-4]:3.313608596577E-1,4[&rate=4.632226733187581E-4]:1.587581199317E-1)[&rate=4.632226733187581E-4]:3.976650700295E-1,(49[&rate=4.632226733187581E-4]:5.98256198937E-1,8[&rate=4.632226733187581E-4]:5.90037020855E-1)[&rate=4.632226733187581E-4]:1.570123759931E-2)[&rate=4.632226733187581E-4]:1.197057900065E-2,48[&rate=4.632226733187581E-4]:6.25928015537E-1)[&rate=4.632226733187581E-4]:2.647401522044E-1,(12[&rate=4.632226733187581E-4]:7.321509918205E-1,15[&rate=4.632226733187581E-4]:7.705071562042E-1)[&rate=4.632226733187581E-4]:1.585171759209E-1)[&rate=4.632226733187581E-4]:1.838048576463E-1,(46[&rate=4.632226733187581E-4]:9.300108411699E-1,41[&rate=4.632226733187581E-4]:9.080930329508E-1)[&rate=4.632226733187581E-4]:1.389827321632E-1)[&rate=4.632226733187581E-4]:1.057618354711E-2)[&rate=4.632226733187581E-4]:2.652950287929E-1,((((17[&rate=4.632226733187581E-4]:7.027739921429E-1,11[&rate=4.632226733187581E-4]:6.644178277592E-1)[&rate=4.632226733187581E-4]:1.484104439252E-1,51[&rate=4.632226733187581E-4]:7.306364908625E-1)[&rate=4.632226733187581E-4]:1.964232809835E-1,((44[&rate=4.632226733187581E-4]:3.216285811036E-1,43[&rate=4.632226733187581E-4]:3.24368307131E-1)[&rate=4.632226733187581E-4]:3.734614328736E-1,(45[&rate=4.632226733187581E-4]:5.143697258626E-1,50[&rate=4.632226733187581E-4]:4.349176710681E-1)[&rate=4.632226733187581E-4]:2.026380963337E-1)[&rate=4.632226733187581E-4]:2.895040044442E-1)[&rate=4.632226733187581E-4]:1.531814685398E-1,((63[&rate=4.632226733187581E-4]:3.015075881305E-1,58[&rate=4.632226733187581E-4]:2.987678621032E-1)[&rate=4.632226733187581E-4]:5.915453440127E-1,(52[&rate=4.632226733187581E-4]:7.46224267443E-1,(((47[&rate=4.632226733187581E-4]:1.258063373809E-1,42[&rate=4.632226733187581E-4]:1.093679812165E-1)[&rate=4.632226733187581E-4]:8.730452711311E-2,54[&rate=4.632226733187581E-4]:3.884533302474E-1)[&rate=4.632226733187581E-4]:2.024145402021E-1,40[&rate=4.632226733187581E-4]:3.990870485317E-1)[&rate=4.632226733187581E-4]:4.074111915141E-1)[&rate=4.632226733187581E-4]:1.084725003165E-1)[&rate=4.632226733187581E-4]:2.255444726263E-1)[&rate=4.632226733187581E-4]:1.879112165201E-1)[&rate=4.632226733187581E-4]:2.094838945984E-1,(((((55[&rate=4.632226733187581E-4]:6.079804403938E-1,10[&rate=4.632226733187581E-4]:6.271585225855E-1)[&rate=4.632226733187581E-4]:2.797636278056E-1,((18[&rate=4.632226733187581E-4]:6.747663240032E-1,23[&rate=4.632226733187581E-4]:6.939444061949E-1)[&rate=4.632226733187581E-4]:1.05130676066E-1,21[&rate=4.632226733187581E-4]:7.881161781512E-1)[&rate=4.632226733187581E-4]:2.037374790891E-1)[&rate=4.632226733187581E-4]:3.467034226005E-1,39[&rate=4.632226733187581E-4]:1.878721483341E-1)[&rate=4.632226733187581E-4]:1.608275634047E-1,((56[&rate=4.632226733187581E-4]:4.290855515464E-1,(60[&rate=4.632226733187581E-4]:3.695551353059E-1,59[&rate=4.632226733187581E-4]:3.64075683251E-1)[&rate=4.632226733187581E-4]:6.227014226811E-2)[&rate=4.632226733187581E-4]:7.061810530669E-2,57[&rate=4.632226733187581E-4]:5.024433828807E-1)[&rate=4.632226733187581E-4]:1.092831671324E0)[&rate=4.632226733187581E-4]:1.258939476426E-1,((19[&rate=4.632226733187581E-4]:1.107714271018E0,(1[&rate=4.632226733187581E-4]:2.120567487519E-1,26[&rate=4.632226733187581E-4]:9.983581186148E-1)[&rate=4.632226733187581E-4]:1.340136866501E-1)[&rate=4.632226733187581E-4]:5.844631120634E-2,22[&rate=4.632226733187581E-4]:1.185338664417E0)[&rate=4.632226733187581E-4]:4.508988305812E-1)[&rate=4.632226733187581E-4]:1.126187020524E-2)[&rate=4.632226733187581E-4]:5.177446603606E-2,(((13[&rate=4.632226733187581E-4]:2.215412473453E-1,9[&rate=4.632226733187581E-4]:1.831850829619E-1)[&rate=4.632226733187581E-4]:6.678613432095E-1,(16[&rate=4.632226733187581E-4]:6.552199797029E-1,3[&rate=4.632226733187581E-4]:5.401514865523E-1)[&rate=4.632226733187581E-4]:2.424017889342E-1)[&rate=4.632226733187581E-4]:1.510145270738E-1,5[&rate=4.632226733187581E-4]:9.856225970808E-1)[&rate=4.632226733187581E-4]:6.01322467035E-1)[&rate=4.632226733187581E-4]:1.364007756157E-1)[&rate=4.632226733187581E-4]:7.890212277129E-1)[&rate=4.632226733187581E-4]:1.123653776323E-1)[&rate=4.632226733187581E-4]:1.257867220452E-1,(((32[&rate=4.632226733187581E-4]:4.7110165833E-1,(31[&rate=4.632226733187581E-4]:3.413698736004E-1,37[&rate=4.632226733187581E-4]:3.413698736004E-1)[&rate=4.632226733187581E-4]:4.503233117756E-2)[&rate=4.632226733187581E-4]:2.61507978015E-1,35[&rate=4.632226733187581E-4]:7.216806745962E-1)[&rate=4.632226733187581E-4]:6.998404255777E-2,(33[&rate=4.632226733187581E-4]:5.91960978844E-1,36[&rate=4.632226733187581E-4]:6.274801045269E-1)[&rate=4.632226733187581E-4]:1.860425361243E-1)[&rate=4.632226733187581E-4]:5.931107097242E-2)[&rate=4.632226733187581E-4]:1.02543475317E-1);
tree STATE_34814000 [&joint=-18019.044372815122,lnP=-18019.044372815122] = [&R] (((61[&rate=5.122967444516448E-4]:6.086364568916E-1,((38[&rate=5.122967444516448E-4]:8.419807183504E-1,(((((46[&rate=5.122967444516448E-4]:6.370528092576E-1,41[&rate=5.122967444516448E-4]:6.151350010385E-1)[&rate=5.122967444516448E-4]:4.522869355848E-1,((8[&rate=5.122967444516448E-4]:9.076726479229E-1,(27[&rate=5.122967444516448E-4]:6.689366324012E-1,4[&rate=5.122967444516448E-4]:4.963338926752E-1)[&rate=5.122967444516448E-4]:3.620236867546E-1)[&rate=5.122967444516448E-4]:1.055709410076E-1,(49[&rate=5.122967444516448E-4]:6.894734594521E-1,((12[&rate=5.122967444516448E-4]:3.470075989849E-1,15[&rate=5.122967444516448E-4]:3.853637633685E-1)[&rate=5.122967444516448E-4]:3.202072456405E-1,(48[&rate=5.122967444516448E-4]:4.757694902078E-1,53[&rate=5.122967444516448E-4]:4.785092162354E-1)[&rate=5.122967444516448E-4]:1.914453544175E-1)[&rate=5.122967444516448E-4]:2.225861482675E-2)[&rate=5.122967444516448E-4]:3.319893075605E-1)[&rate=5.122967444516448E-4]:7.335642988449E-2)[&rate=5.122967444516448E-4]:3.850696561554E-1,(((((45[&rate=5.122967444516448E-4]:5.501127038567E-1,50[&rate=5.122967444516448E-4]:4.706606490622E-1)[&rate=5.122967444516448E-4]:9.068894770299E-2,(43[&rate=5.122967444516448E-4]:3.220712654017E-1,44[&rate=5.122967444516448E-4]:3.193315393743E-1)[&rate=5.122967444516448E-4]:2.995523039663E-1)[&rate=5.122967444516448E-4]:2.271987491784E-1,51[&rate=5.122967444516448E-4]:7.885483459436E-1)[&rate=5.122967444516448E-4]:1.569238283273E-2,(17[&rate=5.122967444516448E-4]:5.916970871025E-1,11[&rate=5.122967444516448E-4]:5.533409227188E-1)[&rate=5.122967444516448E-4]:3.330915868794E-1)[&rate=5.122967444516448E-4]:1.896223732883E-1,(((40[&rate=5.122967444516448E-4]:3.873830838136E-1,(47[&rate=5.122967444516448E-4]:3.397553509767E-1,42[&rate=5.122967444516448E-4]:3.233169948123E-1)[&rate=5.122967444516448E-4]:6.40660890013E-2)[&rate=5.122967444516448E-4]:1.156837011963E-1,54[&rate=5.122967444516448E-4]:6.948476069276E-1)[&rate=5.122967444516448E-4]:4.308480843713E-1,((63[&rate=5.122967444516448E-4]:4.159737651192E-1,58[&rate=5.122967444516448E-4]:4.132340390918E-1)[&rate=5.122967444516448E-4]:4.844621099183E-1,52[&rate=5.122967444516448E-4]:8.620797106538E-1)[&rate=5.122967444516448E-4]:1.156118612469E-2)[&rate=5.122967444516448E-4]:1.202222052862E-1)[&rate=5.122967444516448E-4]:4.038339701659E-1)[&rate=5.122967444516448E-4]:9.051679514432E-2,(((60[&rate=5.122967444516448E-4]:4.477588268982E-1,(59[&rate=5.122967444516448E-4]:4.416670874144E-1,56[&rate=5.122967444516448E-4]:4.444068134418E-1)[&rate=5.122967444516448E-4]:6.122874288877E-4)[&rate=5.122967444516448E-4]:7.148597877311E-2,57[&rate=5.122967444516448E-4]:5.192448056713E-1)[&rate=5.122967444516448E-4]:1.2053369003E0,((22[&rate=5.122967444516448E-4]:1.1531318506E0,(1[&rate=5.122967444516448E-4]:2.262912299729E-1,(19[&rate=5.122967444516448E-4]:7.476932246471E-1,26[&rate=5.122967444516448E-4]:7.723507588936E-1)[&rate=5.122967444516448E-4]:2.402418409423E-1)[&rate=5.122967444516448E-4]:1.460187028185E-1)[&rate=5.122967444516448E-4]:3.661850271991E-1,(((55[&rate=5.122967444516448E-4]:3.359090010294E-1,10[&rate=5.122967444516448E-4]:3.550870832211E-1)[&rate=5.122967444516448E-4]:2.358133047642E-1,((18[&rate=5.122967444516448E-4]:5.277231805099E-1,23[&rate=5.122967444516448E-4]:5.469012627016E-1)[&rate=5.122967444516448E-4]:4.761130634193E-2,21[&rate=5.122967444516448E-4]:5.835536649339E-1)[&rate=5.122967444516448E-4]:9.227822990059E-2)[&rate=5.122967444516448E-4]:6.496449284727E-1,39[&rate=5.122967444516448E-4]:1.747918918005E-1)[&rate=5.122967444516448E-4]:1.828811503819E-1)[&rate=5.122967444516448E-4]:1.20333321323E-1)[&rate=5.122967444516448E-4]:1.84266819519E-2)[&rate=5.122967444516448E-4]:1.41195635238E-1,((5[&rate=5.122967444516448E-4]:6.966847450399E-1,(16[&rate=5.122967444516448E-4]:6.200763260922E-1,3[&rate=5.122967444516448E-4]:5.050078329416E-1)[&rate=5.122967444516448E-4]:1.396221175778E-1)[&rate=5.122967444516448E-4]:3.08176924772E-1,(13[&rate=5.122967444516448E-4]:5.241468721803E-1,9[&rate=5.122967444516448E-4]:4.857907077968E-1)[&rate=5.122967444516448E-4]:5.355093181794E-1)[&rate=5.122967444516448E-4]:6.820820793764E-1)[&rate=5.122967444516448E-4]:2.098314897101E-1)[&rate=5.122967444516448E-4]:5.556430402434E-1,(62[&rate=5.122967444516448E-4]:4.812951053475E-1,29[&rate=5.122967444516448E-4]:4.239180561671E-1)[&rate=5.122967444516448E-4]:5.415434329019E-4)[&rate=5.122967444516448E-4]:6.395827805661E-2)[&rate=5.122967444516448E-4]:2.033808094239E-1,((34[&rate=5.122967444516448E-4]:5.050329478716E-1,30[&rate=5.122967444516448E-4]:5.760711992378E-1)[&rate=5.122967444516448E-4]:5.075529387356E-2,(14[&rate=5.122967444516448E-4]:2.652214013782E0,(((2[&rate=5.122967444516448E-4]:2.519819659894E-1,28[&rate=5.122967444516448E-4]:4.793792262634E-1)[&rate=5.122967444516448E-4]:3.189166541592E-1,(20[&rate=5.122967444516448E-4]:6.383905258739E-1,25[&rate=5.122967444516448E-4]:6.548288820382E-1)[&rate=5.122967444516448E-4]:1.051108340007E-1)[&rate=5.122967444516448E-4]:2.910301472348E-1,(24[&rate=5.122967444516448E-4]:7.798561973003E-1,(7[&rate=5.122967444516448E-4]:4.525384498551E-1,6[&rate=5.122967444516448E-4]:4.525384498551E-1)[&rate=5.122967444516448E-4]:2.204684323767E-1)[&rate=5.122967444516448E-4]:2.656342139188E-1)[&rate=5.122967444516448E-4]:1.661518123111E0)[&rate=5.122967444516448E-4]:6.010540544611E-2)[&rate=5.122967444516448E-4]:6.49721939692E-2)[&rate=5.122967444516448E-4]:1.685277803345E-1,(((33[&rate=5.122967444516448E-4]:6.293369751519E-1,36[&rate=5.122967444516448E-4]:6.648561008347E-1)[&rate=5.122967444516448E-4]:1.854613279759E-1,(32[&rate=5.122967444516448E-4]:5.317685217168E-1,(31[&rate=5.122967444516448E-4]:1.330480104254E-1,37[&rate=5.122967444516448E-4]:1.330480104254E-1)[&rate=5.122967444516448E-4]:3.140210577393E-1)[&rate=5.122967444516448E-4]:3.076199453454E-1)[&rate=5.122967444516448E-4]:8.081644337106E-2,35[&rate=5.122967444516448E-4]:9.092759486845E-1)[&rate=5.122967444516448E-4]:7.946581927683E-2);
tree STATE_34816000 [&joint=-18023.396804299726,lnP=-18023.396804299726] = [&R] ((32[&rate=5.154979937139943E-4]:7.172710984262E-1,(31[&rate=5.154979937139943E-4]:1.709515638585E-1,37[&rate=5.154979937139943E-4]:1.709515638585E-1)[&rate=5.154979937139943E-4]:4.616200810156E-1)[&rate=5.154979937139943E-4]:3.459780255533E-1,(((33[&rate=5.154979937139943E-4]:5.525265693825E-1,36[&rate=5.154979937139943E-4]:5.880456950654E-1)[&rate=5.154979937139943E-4]:3.027737014304E-1,35[&rate=5.154979937139943E-4]:8.689614729986E-1)[&rate=5.154979937139943E-4]:1.067668805361E-1,(61[&rate=5.154979937139943E-4]:8.787379664758E-1,(((14[&rate=5.154979937139943E-4]:2.640563383681E0,34[&rate=5.154979937139943E-4]:4.840322061973E-1)[&rate=5.154979937139943E-4]:1.690809835533E-2,((29[&rate=5.154979937139943E-4]:4.718221678089E-1,62[&rate=5.154979937139943E-4]:5.291992169893E-1)[&rate=5.154979937139943E-4]:1.398031488616E-2,((((2[&rate=5.154979937139943E-4]:5.551418057396E-1,(20[&rate=5.154979937139943E-4]:4.005864023507E-1,25[&rate=5.154979937139943E-4]:4.17024758515E-1)[&rate=5.154979937139943E-4]:3.271581431149E-1)[&rate=5.154979937139943E-4]:8.413163974078E-2,28[&rate=5.154979937139943E-4]:8.666707057544E-1)[&rate=5.154979937139943E-4]:2.334265160202E-1,(24[&rate=5.154979937139943E-4]:7.693162456889E-1,(7[&rate=5.154979937139943E-4]:3.39869626321E-1,6[&rate=5.154979937139943E-4]:3.39869626321E-1)[&rate=5.154979937139943E-4]:3.225973042994E-1)[&rate=5.154979937139943E-4]:2.869453596474E-1)[&rate=5.154979937139943E-4]:1.566504781207E0,(38[&rate=5.154979937139943E-4]:1.123659244157E0,(((((46[&rate=5.154979937139943E-4]:9.309144059743E-1,41[&rate=5.154979937139943E-4]:9.089965977552E-1)[&rate=5.154979937139943E-4]:1.136641397351E-1,((8[&rate=5.154979937139943E-4]:7.968567722372E-1,(((12[&rate=5.154979937139943E-4]:3.321723640122E-1,15[&rate=5.154979937139943E-4]:3.705285283959E-1)[&rate=5.154979937139943E-4]:3.609499609692E-1,(48[&rate=5.154979937139943E-4]:2.194969950638E-1,53[&rate=5.154979937139943E-4]:2.222367210914E-1)[&rate=5.154979937139943E-4]:4.736253299176E-1)[&rate=5.154979937139943E-4]:2.517006931218E-2,(27[&rate=5.154979937139943E-4]:4.17943630334E-1,4[&rate=5.154979937139943E-4]:2.45340890608E-1)[&rate=5.154979937139943E-4]:4.154172571104E-1)[&rate=5.154979937139943E-4]:8.678355602575E-2)[&rate=5.154979937139943E-4]:1.200934301107E-1,49[&rate=5.154979937139943E-4]:9.2516938043E-1)[&rate=5.154979937139943E-4]:1.248886173341E-1)[&rate=5.154979937139943E-4]:1.848796032335E-1,(((63[&rate=5.154979937139943E-4]:4.201883506382E-1,58[&rate=5.154979937139943E-4]:4.174486246108E-1)[&rate=5.154979937139943E-4]:3.619554267925E-1,((40[&rate=5.154979937139943E-4]:5.248260344885E-1,54[&rate=5.154979937139943E-4]:7.166068564062E-1)[&rate=5.154979937139943E-4]:2.73949486679E-2,(47[&rate=5.154979937139943E-4]:4.944291071684E-1,42[&rate=5.154979937139943E-4]:4.77990751004E-1)[&rate=5.154979937139943E-4]:7.423023215239E-2)[&rate=5.154979937139943E-4]:2.518406024934E-1)[&rate=5.154979937139943E-4]:2.303254224791E-1,((((17[&rate=5.154979937139943E-4]:3.094618031923E-1,11[&rate=5.154979937139943E-4]:2.711056388086E-1)[&rate=5.154979937139943E-4]:4.405693885001E-1,51[&rate=5.154979937139943E-4]:6.294832464869E-1)[&rate=5.154979937139943E-4]:1.052613044302E-1,(44[&rate=5.154979937139943E-4]:6.827918372647E-1,((43[&rate=5.154979937139943E-4]:3.780646609869E-1,50[&rate=5.154979937139943E-4]:3.177906883841E-1)[&rate=5.154979937139943E-4]:1.620523178794E-1,45[&rate=5.154979937139943E-4]:5.59295061058E-1)[&rate=5.154979937139943E-4]:1.454145844258E-1)[&rate=5.154979937139943E-4]:1.094869602278E-1)[&rate=5.154979937139943E-4]:1.313435151612E-1,52[&rate=5.154979937139943E-4]:8.660880660783E-1)[&rate=5.154979937139943E-4]:1.080249694478E-1)[&rate=5.154979937139943E-4]:1.786327846496E-1)[&rate=5.154979937139943E-4]:2.335736512285E-1,(((39[&rate=5.154979937139943E-4]:7.427556405237E-2,((55[&rate=5.154979937139943E-4]:4.554327805668E-1,10[&rate=5.154979937139943E-4]:4.746108627585E-1)[&rate=5.154979937139943E-4]:2.16915709677E-1,((18[&rate=5.154979937139943E-4]:4.530181428727E-1,23[&rate=5.154979937139943E-4]:4.721962250645E-1)[&rate=5.154979937139943E-4]:2.49933724851E-1,21[&rate=5.154979937139943E-4]:7.111710458058E-1)[&rate=5.154979937139943E-4]:6.528703347886E-2)[&rate=5.154979937139943E-4]:4.485024162744E-1)[&rate=5.154979937139943E-4]:1.922603684723E-1,(22[&rate=5.154979937139943E-4]:1.07192950646E0,(1[&rate=5.154979937139943E-4]:1.121582176424E-1,(19[&rate=5.154979937139943E-4]:4.979771042891E-1,26[&rate=5.154979937139943E-4]:5.226346385355E-1)[&rate=5.154979937139943E-4]:3.758249489698E-1)[&rate=5.154979937139943E-4]:1.789493710094E-1)[&rate=5.154979937139943E-4]:3.562502616811E-1)[&rate=5.154979937139943E-4]:5.415958130075E-2,((56[&rate=5.154979937139943E-4]:5.774938193023E-1,(59[&rate=5.154979937139943E-4]:5.657865518794E-1,60[&rate=5.154979937139943E-4]:5.712660039343E-1)[&rate=5.154979937139943E-4]:8.967541395588E-3)[&rate=5.154979937139943E-4]:4.153183219745E-1,57[&rate=5.154979937139943E-4]:9.955518673044E-1)[&rate=5.154979937139943E-4]:5.717189889868E-1)[&rate=5.154979937139943E-4]:7.384313566102E-2)[&rate=5.154979937139943E-4]:8.903087382212E-2,(((16[&rate=5.154979937139943E-4]:5.199904495566E-1,3[&rate=5.154979937139943E-4]:4.04921956406E-1)[&rate=5.154979937139943E-4]:4.884746259645E-1,5[&rate=5.154979937139943E-4]:9.45451376891E-1)[&rate=5.154979937139943E-4]:1.35973125889E-2,(13[&rate=5.154979937139943E-4]:5.908306376019E-1,9[&rate=5.154979937139943E-4]:5.524744732184E-1)[&rate=5.154979937139943E-4]:4.230125724259E-1)[&rate=5.154979937139943E-4]:5.738359023218E-1)[&rate=5.154979937139943E-4]:6.455691729039E-1)[&rate=5.154979937139943E-4]:3.319838547147E-1)[&rate=5.154979937139943E-4]:3.323542816699E-3)[&rate=5.154979937139943E-4]:8.617607322367E-2)[&rate=5.154979937139943E-4]:1.719291533915E-1,30[&rate=5.154979937139943E-4]:7.439077093103E-1)[&rate=5.154979937139943E-4]:1.461167793059E-2)[&rate=5.154979937139943E-4]:8.87936657475E-2)[&rate=5.154979937139943E-4]:7.659180869606E-2);
tree STATE_34818000 [&joint=-18028.785073011135,lnP=-18028.785073011135] = [&R] (((30[&rate=5.958084658533698E-4]:6.346724148222E-1,36[&rate=5.958084658533698E-4]:7.849456388658E-1)[&rate=5.958084658533698E-4]:8.420107197075E-2,33[&rate=5.958084658533698E-4]:8.336275851536E-1)[&rate=5.958084658533698E-4]:5.327956442125E-2,((32[&rate=5.958084658533698E-4]:7.296156670623E-1,(31[&rate=5.958084658533698E-4]:1.016747544482E-1,37[&rate=5.958084658533698E-4]:1.016747544482E-1)[&rate=5.958084658533698E-4]:5.432414590621E-1)[&rate=5.958084658533698E-4]:1.191324447847E-1,(((38[&rate=5.958084658533698E-4]:8.848595455151E-1,((((((55[&rate=5.958084658533698E-4]:2.994193627166E-1,10[&rate=5.958084658533698E-4]:3.185974449083E-1)[&rate=5.958084658533698E-4]:5.0944265789E-1,((18[&rate=5.958084658533698E-4]:4.729255050309E-1,23[&rate=5.958084658533698E-4]:4.921035872226E-1)[&rate=5.958084658533698E-4]:2.954744737503E-1,21[&rate=5.958084658533698E-4]:7.766191568633E-1)[&rate=5.958084658533698E-4]:1.363524527843E-1)[&rate=5.958084658533698E-4]:3.175130141316E-1,(22[&rate=5.958084658533698E-4]:1.102660861392E0,((19[&rate=5.958084658533698E-4]:7.480581530747E-1,26[&rate=5.958084658533698E-4]:7.727156873211E-1)[&rate=5.958084658533698E-4]:2.518732210476E-1,1[&rate=5.958084658533698E-4]:2.382875385058E-1)[&rate=5.958084658533698E-4]:8.355140507834E-2)[&rate=5.958084658533698E-4]:1.387826664964E-1)[&rate=5.958084658533698E-4]:6.021479514498E-2,39[&rate=5.958084658533698E-4]:1.400144874174E-1)[&rate=5.958084658533698E-4]:3.107317242346E-1,((((56[&rate=5.958084658533698E-4]:4.810968747345E-1,60[&rate=5.958084658533698E-4]:4.838366007621E-1)[&rate=5.958084658533698E-4]:7.510696910639E-2,59[&rate=5.958084658533698E-4]:5.534641178135E-1)[&rate=5.958084658533698E-4]:2.008489810185E-1,57[&rate=5.958084658533698E-4]:7.597925508869E-1)[&rate=5.958084658533698E-4]:8.49509248631E-1,(((46[&rate=5.958084658533698E-4]:7.649882375154E-1,41[&rate=5.958084658533698E-4]:7.430704292963E-1)[&rate=5.958084658533698E-4]:3.82798598829E-2,((48[&rate=5.958084658533698E-4]:7.784168073758E-1,((27[&rate=5.958084658533698E-4]:2.32145052592E-1,4[&rate=5.958084658533698E-4]:5.954231286596E-2)[&rate=5.958084658533698E-4]:3.752827334508E-1,((12[&rate=5.958084658533698E-4]:1.865062556883E-1,15[&rate=5.958084658533698E-4]:2.24862420072E-1)[&rate=5.958084658533698E-4]:2.40415303425E-1,(53[&rate=5.958084658533698E-4]:3.099645161183E-1,8[&rate=5.958084658533698E-4]:2.990056120086E-1)[&rate=5.958084658533698E-4]:1.196967690226E-1)[&rate=5.958084658533698E-4]:6.543773377865E-2)[&rate=5.958084658533698E-4]:2.860575144839E-1)[&rate=5.958084658533698E-4]:1.993444145662E-2,49[&rate=5.958084658533698E-4]:7.983512488324E-1)[&rate=5.958084658533698E-4]:1.039630062058E-2)[&rate=5.958084658533698E-4]:4.678520090321E-1,(((44[&rate=5.958084658533698E-4]:3.553319342789E-1,((45[&rate=5.958084658533698E-4]:1.751778697191E-1,43[&rate=5.958084658533698E-4]:1.559997875273E-1)[&rate=5.958084658533698E-4]:5.386835534856E-3,50[&rate=5.958084658533698E-4]:1.011126504594E-1)[&rate=5.958084658533698E-4]:1.966850372441E-1)[&rate=5.958084658533698E-4]:1.858815133908E-1,((17[&rate=5.958084658533698E-4]:3.704895746674E-1,11[&rate=5.958084658533698E-4]:3.321334102837E-1)[&rate=5.958084658533698E-4]:2.01293989822E-1,51[&rate=5.958084658533698E-4]:4.512356192838E-1)[&rate=5.958084658533698E-4]:3.244358181052E-2)[&rate=5.958084658533698E-4]:3.564247918138E-1,(((((40[&rate=5.958084658533698E-4]:1.188483572064E-2,47[&rate=5.958084658533698E-4]:2.832319188501E-2)[&rate=5.958084658533698E-4]:3.425846536438E-1,42[&rate=5.958084658533698E-4]:3.544694893644E-1)[&rate=5.958084658533698E-4]:5.487331606374E-2,54[&rate=5.958084658533698E-4]:6.011236273459E-1)[&rate=5.958084658533698E-4]:2.523986596921E-1,52[&rate=5.958084658533698E-4]:6.014674925174E-1)[&rate=5.958084658533698E-4]:8.484703287635E-2,(63[&rate=5.958084658533698E-4]:3.756755127246E-1,58[&rate=5.958084658533698E-4]:3.729357866972E-1)[&rate=5.958084658533698E-4]:3.489951770529E-1)[&rate=5.958084658533698E-4]:1.537894675143E-1)[&rate=5.958084658533698E-4]:3.543037847551E-1)[&rate=5.958084658533698E-4]:1.600995013066E-1)[&rate=5.958084658533698E-4]:8.801975459987E-2)[&rate=5.958084658533698E-4]:1.33249094854E-1,((16[&rate=5.958084658533698E-4]:1.017471374132E0,((13[&rate=5.958084658533698E-4]:5.57734670084E-1,9[&rate=5.958084658533698E-4]:5.193785057005E-1)[&rate=5.958084658533698E-4]:2.458438824814E-1,5[&rate=5.958084658533698E-4]:7.487840320176E-1)[&rate=5.958084658533698E-4]:2.056736434846E-1)[&rate=5.958084658533698E-4]:1.289039235097E-1,3[&rate=5.958084658533698E-4]:1.031306804491E0)[&rate=5.958084658533698E-4]:5.499487759873E-1)[&rate=5.958084658533698E-4]:3.06343691064E-1)[&rate=5.958084658533698E-4]:7.066094779383E-1,((14[&rate=5.958084658533698E-4]:2.623445995958E0,(34[&rate=5.958084658533698E-4]:4.512718357322E-1,62[&rate=5.958084658533698E-4]:5.796871362787E-1)[&rate=5.958084658533698E-4]:1.564298274254E-2)[&rate=5.958084658533698E-4]:6.560295762746E-2,(61[&rate=5.958084658533698E-4]:7.199186004573E-1,((((20[&rate=5.958084658533698E-4]:4.367013614183E-1,25[&rate=5.958084658533698E-4]:4.531397175827E-1)[&rate=5.958084658533698E-4]:4.194271960463E-1,(24[&rate=5.958084658533698E-4]:6.963494821484E-1,(7[&rate=5.958084658533698E-4]:2.916542820721E-1,6[&rate=5.958084658533698E-4]:2.916542820721E-1)[&rate=5.958084658533698E-4]:2.978458850078E-1)[&rate=5.958084658533698E-4]:1.707379794259E-1)[&rate=5.958084658533698E-4]:3.470952762202E-1,(2[&rate=5.958084658533698E-4]:3.442256426701E-1,28[&rate=5.958084658533698E-4]:5.716229029442E-1)[&rate=5.958084658533698E-4]:6.863954512887E-1)[&rate=5.958084658533698E-4]:1.482071308757E0,29[&rate=5.958084658533698E-4]:5.559665998865E-1)[&rate=5.958084658533698E-4]:4.373342133596E-2)[&rate=5.958084658533698E-4]:3.856006245946E-3)[&rate=5.958084658533698E-4]:1.474883699122E-2)[&rate=5.958084658533698E-4]:6.381178142741E-2,35[&rate=5.958084658533698E-4]:8.105319464333E-1)[&rate=5.958084658533698E-4]:2.728720366493E-2)[&rate=5.958084658533698E-4]:6.27492016623E-2);
tree STATE_34820000 [&joint=-18023.750220828315,lnP=-18023.750220828315] = [&R] ((36[&rate=5.27988996635859E-4]:8.180718318082E-1,(30[&rate=5.27988996635859E-4]:6.586854631533E-1,33[&rate=5.27988996635859E-4]:7.73439561514E-1)[&rate=5.27988996635859E-4]:9.113144611288E-3)[&rate=5.27988996635859E-4]:2.184517327232E-1,((35[&rate=5.27988996635859E-4]:7.21221425705E-1,(32[&rate=5.27988996635859E-4]:6.625475965773E-1,(31[&rate=5.27988996635859E-4]:4.0352810327E-1,37[&rate=5.27988996635859E-4]:4.0352810327E-1)[&rate=5.27988996635859E-4]:1.743200397553E-1)[&rate=5.27988996635859E-4]:6.960279087646E-2)[&rate=5.27988996635859E-4]:1.263394619803E-1,((61[&rate=5.27988996635859E-4]:6.317431791437E-1,(24[&rate=5.27988996635859E-4]:9.307412104598E-1,(((2[&rate=5.27988996635859E-4]:2.928111668782E-1,28[&rate=5.27988996635859E-4]:5.202084271522E-1)[&rate=5.27988996635859E-4]:2.688669124395E-1,(7[&rate=5.27988996635859E-4]:4.560966037194E-1,6[&rate=5.27988996635859E-4]:4.560966037194E-1)[&rate=5.27988996635859E-4]:1.822938043655E-1)[&rate=5.27988996635859E-4]:1.496807911685E-1,(20[&rate=5.27988996635859E-4]:3.132458141325E-1,25[&rate=5.27988996635859E-4]:3.296841702969E-1)[&rate=5.27988996635859E-4]:5.707157960797E-1)[&rate=5.27988996635859E-4]:3.582069613792E-2)[&rate=5.27988996635859E-4]:1.721070836114E0)[&rate=5.27988996635859E-4]:8.451316565282E-2,(34[&rate=5.27988996635859E-4]:5.081936707258E-1,(62[&rate=5.27988996635859E-4]:6.020179962633E-1,(14[&rate=5.27988996635859E-4]:2.551528002161E0,((38[&rate=5.27988996635859E-4]:1.262094412496E0,(((((46[&rate=5.27988996635859E-4]:8.049146072622E-1,41[&rate=5.27988996635859E-4]:7.829967990431E-1)[&rate=5.27988996635859E-4]:5.240696562432E-2,((8[&rate=5.27988996635859E-4]:5.105048835164E-1,((12[&rate=5.27988996635859E-4]:2.648790969605E-1,15[&rate=5.27988996635859E-4]:3.032352613442E-1)[&rate=5.27988996635859E-4]:1.772970372964E-1,(49[&rate=5.27988996635859E-4]:4.384214070052E-1,(27[&rate=5.27988996635859E-4]:2.235559526843E-1,4[&rate=5.27988996635859E-4]:5.095321295832E-2)[&rate=5.27988996635859E-4]:3.299339474717E-1)[&rate=5.27988996635859E-4]:3.754727251757E-3)[&rate=5.27988996635859E-4]:7.654792734151E-2)[&rate=5.27988996635859E-4]:1.949029730178E-1,(48[&rate=5.27988996635859E-4]:4.289296154281E-1,53[&rate=5.27988996635859E-4]:4.316693414557E-1)[&rate=5.27988996635859E-4]:2.846974191881E-1)[&rate=5.27988996635859E-4]:1.49173990325E-1)[&rate=5.27988996635859E-4]:6.104353557213E-1,(((44[&rate=5.27988996635859E-4]:5.43654404253E-1,(43[&rate=5.27988996635859E-4]:5.218515942551E-1,(50[&rate=5.27988996635859E-4]:2.763147090008E-1,45[&rate=5.27988996635859E-4]:3.557667637953E-1)[&rate=5.27988996635859E-4]:1.852629126515E-1)[&rate=5.27988996635859E-4]:2.454253602521E-2)[&rate=5.27988996635859E-4]:2.591098195034E-1,(51[&rate=5.27988996635859E-4]:6.993883399395E-1,(17[&rate=5.27988996635859E-4]:4.634065986301E-1,11[&rate=5.27988996635859E-4]:4.250504342464E-1)[&rate=5.27988996635859E-4]:3.56529686515E-1)[&rate=5.27988996635859E-4]:4.584163724147E-2)[&rate=5.27988996635859E-4]:3.808388918441E-1,(((63[&rate=5.27988996635859E-4]:3.547325229818E-1,58[&rate=5.27988996635859E-4]:3.519927969545E-1)[&rate=5.27988996635859E-4]:2.891880943127E-1,((42[&rate=5.27988996635859E-4]:1.014596518327E-1,40[&rate=5.27988996635859E-4]:1.014596518327E-1)[&rate=5.27988996635859E-4]:3.404859046009E-1,(54[&rate=5.27988996635859E-4]:3.740841855836E-1,47[&rate=5.27988996635859E-4]:1.987417198302E-1)[&rate=5.27988996635859E-4]:2.596421927677E-1)[&rate=5.27988996635859E-4]:2.238928690801E-1)[&rate=5.27988996635859E-4]:9.427690685835E-3,52[&rate=5.27988996635859E-4]:6.149921435967E-1)[&rate=5.27988996635859E-4]:5.110767254284E-1)[&rate=5.27988996635859E-4]:2.649757308156E-1)[&rate=5.27988996635859E-4]:7.788715636202E-2,((((56[&rate=5.27988996635859E-4]:4.299553414572E-1,60[&rate=5.27988996635859E-4]:4.326950674848E-1)[&rate=5.27988996635859E-4]:1.354806940961E-1,59[&rate=5.27988996635859E-4]:5.62696309526E-1)[&rate=5.27988996635859E-4]:5.880107404942E-2,57[&rate=5.27988996635859E-4]:6.269768356303E-1)[&rate=5.27988996635859E-4]:1.027020398768E0,((39[&rate=5.27988996635859E-4]:5.740753684007E-2,((55[&rate=5.27988996635859E-4]:6.609681344661E-1,10[&rate=5.27988996635859E-4]:6.801462166578E-1)[&rate=5.27988996635859E-4]:8.098956185645E-2,((18[&rate=5.27988996635859E-4]:5.176360947989E-1,23[&rate=5.27988996635859E-4]:5.368141769906E-1)[&rate=5.27988996635859E-4]:2.033233639083E-1,21[&rate=5.27988996635859E-4]:7.291786367893E-1)[&rate=5.27988996635859E-4]:1.168886485742E-1)[&rate=5.27988996635859E-4]:3.620251829833E-1)[&rate=5.27988996635859E-4]:8.659121912272E-2,(22[&rate=5.27988996635859E-4]:9.498594075822E-1,((19[&rate=5.27988996635859E-4]:4.304175576318E-1,26[&rate=5.27988996635859E-4]:4.550750918783E-1)[&rate=5.27988996635859E-4]:4.321598688278E-1,1[&rate=5.27988996635859E-4]:1.009335908431E-1)[&rate=5.27988996635859E-4]:6.810389893087E-2)[&rate=5.27988996635859E-4]:3.557831839969E-1)[&rate=5.27988996635859E-4]:2.634231359701E-1)[&rate=5.27988996635859E-4]:6.972904235204E-2)[&rate=5.27988996635859E-4]:1.538020351715E-1,((13[&rate=5.27988996635859E-4]:4.891549383616E-1,9[&rate=5.27988996635859E-4]:4.507987739782E-1)[&rate=5.27988996635859E-4]:3.651758212005E-1,((16[&rate=5.27988996635859E-4]:5.792749961273E-1,3[&rate=5.27988996635859E-4]:4.642065029767E-1)[&rate=5.27988996635859E-4]:2.46559168601E-1,5[&rate=5.27988996635859E-4]:7.628204660982E-1)[&rate=5.27988996635859E-4]:3.67157729161E-2)[&rate=5.27988996635859E-4]:8.807317989353E-1)[&rate=5.27988996635859E-4]:6.366208950946E-1)[&rate=5.27988996635859E-4]:1.653221441755E-1,29[&rate=5.27988996635859E-4]:4.542523976779E-1)[&rate=5.27988996635859E-4]:1.178267836559E-2)[&rate=5.27988996635859E-4]:7.860587103946E-2)[&rate=5.27988996635859E-4]:3.459097500903E-2)[&rate=5.27988996635859E-4]:1.680584346964E-2)[&rate=5.27988996635859E-4]:1.231078215774E-1)[&rate=5.27988996635859E-4]:1.671047533488E-1);
tree STATE_34822000 [&joint=-18025.7301178709,lnP=-18025.7301178709] = [&R] ((((32[&rate=5.366463390819254E-4]:6.217725712087E-1,(31[&rate=5.366463390819254E-4]:2.134646012765E-1,37[&rate=5.366463390819254E-4]:2.134646012765E-1)[&rate=5.366463390819254E-4]:3.236085163801E-1)[&rate=5.366463390819254E-4]:1.720130465215E-1,((33[&rate=5.366463390819254E-4]:7.121450123033E-1,(36[&rate=5.366463390819254E-4]:7.017695173469E-1,30[&rate=5.366463390819254E-4]:5.514962933034E-1)[&rate=5.366463390819254E-4]:4.589462063925E-2)[&rate=5.366463390819254E-4]:2.49145727794E-2,35[&rate=5.366463390819254E-4]:7.507207872683E-1)[&rate=5.366463390819254E-4]:3.213586871311E-2)[&rate=5.366463390819254E-4]:2.022524210127E-1,(((24[&rate=5.366463390819254E-4]:6.957428011333E-1,(((2[&rate=5.366463390819254E-4]:1.875719248181E-1,28[&rate=5.366463390819254E-4]:4.149691850922E-1)[&rate=5.366463390819254E-4]:1.456714292352E-1,(20[&rate=5.366463390819254E-4]:2.680441715684E-1,25[&rate=5.366463390819254E-4]:2.844825277328E-1)[&rate=5.366463390819254E-4]:2.378019222109E-1)[&rate=5.366463390819254E-4]:1.437024209833E-1,(7[&rate=5.366463390819254E-4]:3.167950692338E-1,6[&rate=5.366463390819254E-4]:3.167950692338E-1)[&rate=5.366463390819254E-4]:2.3686303457E-1)[&rate=5.366463390819254E-4]:3.523538226096E-2)[&rate=5.366463390819254E-4]:1.959272922922E0,62[&rate=5.366463390819254E-4]:5.721053265706E-1)[&rate=5.366463390819254E-4]:1.121366702311E-1,(((29[&rate=5.366463390819254E-4]:4.884923271539E-1,(38[&rate=5.366463390819254E-4]:1.112338035981E0,(((((46[&rate=5.366463390819254E-4]:8.124627500526E-1,41[&rate=5.366463390819254E-4]:7.905449418335E-1)[&rate=5.366463390819254E-4]:4.778029742262E-2,(((12[&rate=5.366463390819254E-4]:4.800707740825E-1,15[&rate=5.366463390819254E-4]:5.184269384662E-1)[&rate=5.366463390819254E-4]:2.376946420183E-1,(49[&rate=5.366463390819254E-4]:3.752643044359E-1,53[&rate=5.366463390819254E-4]:3.780040304635E-1)[&rate=5.366463390819254E-4]:3.42501111665E-1)[&rate=5.366463390819254E-4]:6.927569398324E-2,(8[&rate=5.366463390819254E-4]:4.751470550086E-1,((27[&rate=5.366463390819254E-4]:4.112483500044E-1,4[&rate=5.366463390819254E-4]:2.386456102784E-1)[&rate=5.366463390819254E-4]:1.390656928931E-1,48[&rate=5.366463390819254E-4]:4.352455497467E-1)[&rate=5.366463390819254E-4]:4.812068334397E-2)[&rate=5.366463390819254E-4]:3.036748769935E-1)[&rate=5.366463390819254E-4]:7.868138944579E-2)[&rate=5.366463390819254E-4]:5.327512561046E-1,(((51[&rate=5.366463390819254E-4]:6.921788754692E-1,(17[&rate=5.366463390819254E-4]:4.683116956824E-1,11[&rate=5.366463390819254E-4]:4.299555312987E-1)[&rate=5.366463390819254E-4]:3.444151249923E-1)[&rate=5.366463390819254E-4]:3.707895741378E-3,((50[&rate=5.366463390819254E-4]:4.677842374981E-1,45[&rate=5.366463390819254E-4]:5.472362922926E-1)[&rate=5.366463390819254E-4]:7.478620583484E-2,(44[&rate=5.366463390819254E-4]:4.632124847648E-1,43[&rate=5.366463390819254E-4]:4.659522107921E-1)[&rate=5.366463390819254E-4]:1.368922051436E-1)[&rate=5.366463390819254E-4]:1.533163278776E-1)[&rate=5.366463390819254E-4]:2.229313175725E-1,(((42[&rate=5.366463390819254E-4]:4.420127579623E-1,((40[&rate=5.366463390819254E-4]:3.796914925277E-1,54[&rate=5.366463390819254E-4]:5.714723144455E-1)[&rate=5.366463390819254E-4]:3.797171628248E-2,47[&rate=5.366463390819254E-4]:4.341015649746E-1)[&rate=5.366463390819254E-4]:2.434954915215E-2)[&rate=5.366463390819254E-4]:1.259205592845E-1,52[&rate=5.366463390819254E-4]:5.076593446441E-1)[&rate=5.366463390819254E-4]:1.164951776039E-1,(63[&rate=5.366463390819254E-4]:2.748990708569E-1,58[&rate=5.366463390819254E-4]:2.721593448295E-1)[&rate=5.366463390819254E-4]:3.876116157748E-1)[&rate=5.366463390819254E-4]:2.946635665351E-1)[&rate=5.366463390819254E-4]:3.974638860296E-1)[&rate=5.366463390819254E-4]:1.48959829976E-1,((((22[&rate=5.366463390819254E-4]:1.249785802374E0,((19[&rate=5.366463390819254E-4]:6.805090869604E-1,26[&rate=5.366463390819254E-4]:7.051666212068E-1)[&rate=5.366463390819254E-4]:2.101239090477E-1,1[&rate=5.366463390819254E-4]:1.289891603915E-1)[&rate=5.366463390819254E-4]:3.399747241737E-1)[&rate=5.366463390819254E-4]:1.388069283168E-1,39[&rate=5.366463390819254E-4]:2.26948895074E-1)[&rate=5.366463390819254E-4]:9.111231463499E-2,((55[&rate=5.366463390819254E-4]:4.35673323635E-1,10[&rate=5.366463390819254E-4]:4.548514058268E-1)[&rate=5.366463390819254E-4]:2.601596873921E-1,((18[&rate=5.366463390819254E-4]:5.320937354406E-1,23[&rate=5.366463390819254E-4]:5.512718176324E-1)[&rate=5.366463390819254E-4]:8.102346244925E-2,21[&rate=5.366463390819254E-4]:6.21336375972E-1)[&rate=5.366463390819254E-4]:1.786062240962E-1)[&rate=5.366463390819254E-4]:6.688035411475E-1)[&rate=5.366463390819254E-4]:1.018216056548E-1,(((56[&rate=5.366463390819254E-4]:4.753209222783E-1,60[&rate=5.366463390819254E-4]:4.780606483059E-1)[&rate=5.366463390819254E-4]:4.207769221737E-2,59[&rate=5.366463390819254E-4]:5.146588884683E-1)[&rate=5.366463390819254E-4]:1.542327153559E-1,57[&rate=5.366463390819254E-4]:6.743710558792E-1)[&rate=5.366463390819254E-4]:9.920871019504E-1)[&rate=5.366463390819254E-4]:5.357816750715E-2)[&rate=5.366463390819254E-4]:5.253539426876E-2,((5[&rate=5.366463390819254E-4]:6.490161575645E-1,(16[&rate=5.366463390819254E-4]:4.704407971787E-1,3[&rate=5.366463390819254E-4]:3.553723040281E-1)[&rate=5.366463390819254E-4]:2.41589059016E-1)[&rate=5.366463390819254E-4]:8.302483834563E-2,(13[&rate=5.366463390819254E-4]:4.884150041877E-1,9[&rate=5.366463390819254E-4]:4.500588398043E-1)[&rate=5.366463390819254E-4]:2.984205122703E-1)[&rate=5.366463390819254E-4]:8.432704497227E-1)[&rate=5.366463390819254E-4]:5.91821110896E-1)[&rate=5.366463390819254E-4]:3.493184501669E-1)[&rate=5.366463390819254E-4]:1.596551921506E-2,14[&rate=5.366463390819254E-4]:2.589950772486E0)[&rate=5.366463390819254E-4]:4.010514163144E-2,34[&rate=5.366463390819254E-4]:4.735247366342E-1)[&rate=5.366463390819254E-4]:8.230195962102E-2)[&rate=5.366463390819254E-4]:2.298288288265E-1)[&rate=5.366463390819254E-4]:6.508037966215E-2,61[&rate=5.366463390819254E-4]:1.041992735345E0);
tree STATE_34824000 [&joint=-18025.797841123465,lnP=-18025.797841123465] = [&R] ((61[&rate=5.973680088780305E-4]:8.001997533132E-1,62[&rate=5.973680088780305E-4]:7.373582232586E-1)[&rate=5.973680088780305E-4]:1.699638872953E-1,((((36[&rate=5.973680088780305E-4]:7.105366621891E-1,(30[&rate=5.973680088780305E-4]:5.260980369637E-1,33[&rate=5.973680088780305E-4]:6.408521353244E-1)[&rate=5.973680088780305E-4]:3.416540118182E-2)[&rate=5.973680088780305E-4]:1.432109617903E-1,(32[&rate=5.973680088780305E-4]:6.630322181496E-1,(31[&rate=5.973680088780305E-4]:3.875299891963E-1,37[&rate=5.973680088780305E-4]:3.875299891963E-1)[&rate=5.973680088780305E-4]:1.908027754012E-1)[&rate=5.973680088780305E-4]:1.797864440813E-1)[&rate=5.973680088780305E-4]:4.627989971044E-2,35[&rate=5.973680088780305E-4]:8.781696001926E-1)[&rate=5.973680088780305E-4]:4.937660720395E-2,((((38[&rate=5.973680088780305E-4]:1.227038934323E0,((((49[&rate=5.973680088780305E-4]:7.946844839924E-1,(((48[&rate=5.973680088780305E-4]:5.424993479343E-1,8[&rate=5.973680088780305E-4]:5.342801698522E-1)[&rate=5.973680088780305E-4]:1.116208604618E-1,(27[&rate=5.973680088780305E-4]:4.509677983756E-1,4[&rate=5.973680088780305E-4]:2.783650586496E-1)[&rate=5.973680088780305E-4]:3.182209031714E-1)[&rate=5.973680088780305E-4]:1.825664709902E-2,(((41[&rate=5.973680088780305E-4]:5.914464124119E-1,53[&rate=5.973680088780305E-4]:6.215833987133E-1)[&rate=5.973680088780305E-4]:1.129978530578E-2,46[&rate=5.973680088780305E-4]:6.246640059367E-1)[&rate=5.973680088780305E-4]:9.145270311261E-3,(12[&rate=5.973680088780305E-4]:3.325322609376E-1,15[&rate=5.973680088780305E-4]:3.708884253213E-1)[&rate=5.973680088780305E-4]:3.067564673651E-1)[&rate=5.973680088780305E-4]:3.308812719242E-2)[&rate=5.973680088780305E-4]:1.223076284973E-1)[&rate=5.973680088780305E-4]:5.282505590852E-1,((((17[&rate=5.973680088780305E-4]:3.821911703257E-1,11[&rate=5.973680088780305E-4]:3.438350059421E-1)[&rate=5.973680088780305E-4]:1.480513983168E-1,((50[&rate=5.973680088780305E-4]:2.089628325842E-1,45[&rate=5.973680088780305E-4]:2.884148873787E-1)[&rate=5.973680088780305E-4]:1.363326035179E-1,(44[&rate=5.973680088780305E-4]:3.0797987501E-1,43[&rate=5.973680088780305E-4]:3.107196010374E-1)[&rate=5.973680088780305E-4]:9.484980766744E-2)[&rate=5.973680088780305E-4]:6.439918733499E-2)[&rate=5.973680088780305E-4]:8.507037241455E-2,51[&rate=5.973680088780305E-4]:4.947649958516E-1)[&rate=5.973680088780305E-4]:3.482783256763E-1,((((40[&rate=5.973680088780305E-4]:2.52580615143E-1,(54[&rate=5.973680088780305E-4]:4.189030299828E-1,47[&rate=5.973680088780305E-4]:2.435605642294E-1)[&rate=5.973680088780305E-4]:2.545840707795E-2)[&rate=5.973680088780305E-4]:1.17499080345E-1,42[&rate=5.973680088780305E-4]:3.70079695488E-1)[&rate=5.973680088780305E-4]:1.934071741046E-1,52[&rate=5.973680088780305E-4]:5.032128969898E-1)[&rate=5.973680088780305E-4]:1.653712877588E-1,(63[&rate=5.973680088780305E-4]:2.783093488978E-1,58[&rate=5.973680088780305E-4]:2.755696228705E-1)[&rate=5.973680088780305E-4]:4.286310002345E-1)[&rate=5.973680088780305E-4]:1.744591367793E-1)[&rate=5.973680088780305E-4]:3.976999407279E-1)[&rate=5.973680088780305E-4]:2.101301097604E-1,(((59[&rate=5.973680088780305E-4]:5.770872991172E-1,(56[&rate=5.973680088780305E-4]:3.463990504187E-1,60[&rate=5.973680088780305E-4]:3.491387764463E-1)[&rate=5.973680088780305E-4]:2.334279747259E-1)[&rate=5.973680088780305E-4]:3.328203607663E-1,57[&rate=5.973680088780305E-4]:9.153871119385E-1)[&rate=5.973680088780305E-4]:7.648796214154E-1,(((55[&rate=5.973680088780305E-4]:6.541500131278E-1,10[&rate=5.973680088780305E-4]:6.733280953196E-1)[&rate=5.973680088780305E-4]:8.679994627986E-2,((18[&rate=5.973680088780305E-4]:5.149329955244E-1,23[&rate=5.973680088780305E-4]:5.341110777161E-1)[&rate=5.973680088780305E-4]:1.425449166364E-1,21[&rate=5.973680088780305E-4]:6.656970902429E-1)[&rate=5.973680088780305E-4]:1.793624582058E-1)[&rate=5.973680088780305E-4]:6.122945674036E-1,((22[&rate=5.973680088780305E-4]:9.689026495298E-1,((19[&rate=5.973680088780305E-4]:7.712481499167E-1,26[&rate=5.973680088780305E-4]:7.959056841631E-1)[&rate=5.973680088780305E-4]:1.041736881309E-1,1[&rate=5.973680088780305E-4]:1.137780024311E-1)[&rate=5.973680088780305E-4]:7.430272929048E-2)[&rate=5.973680088780305E-4]:3.972375528247E-1,39[&rate=5.973680088780305E-4]:2.044963667382E-1)[&rate=5.973680088780305E-4]:1.021728176073E-1)[&rate=5.973680088780305E-4]:1.270222065425E-1)[&rate=5.973680088780305E-4]:2.540115921035E-2)[&rate=5.973680088780305E-4]:1.807922473738E-1,((5[&rate=5.973680088780305E-4]:7.369522005756E-1,(16[&rate=5.973680088780305E-4]:4.679628049056E-1,3[&rate=5.973680088780305E-4]:3.52894311755E-1)[&rate=5.973680088780305E-4]:3.320030943002E-1)[&rate=5.973680088780305E-4]:1.285739428865E-1,(13[&rate=5.973680088780305E-4]:2.321220903386E-1,9[&rate=5.973680088780305E-4]:1.937659259552E-1)[&rate=5.973680088780305E-4]:6.881985736713E-1)[&rate=5.973680088780305E-4]:8.236737225032E-1)[&rate=5.973680088780305E-4]:5.926335889058E-1)[&rate=5.973680088780305E-4]:1.497110793164E-1,(((7[&rate=5.973680088780305E-4]:3.952125098557E-1,6[&rate=5.973680088780305E-4]:3.952125098557E-1)[&rate=5.973680088780305E-4]:9.972087051329E-2,24[&rate=5.973680088780305E-4]:6.017826954375E-1)[&rate=5.973680088780305E-4]:3.018127802543E-1,((2[&rate=5.973680088780305E-4]:1.707304206926E-1,28[&rate=5.973680088780305E-4]:3.981276809667E-1)[&rate=5.973680088780305E-4]:3.460137684806E-1,(20[&rate=5.973680088780305E-4]:4.441537354233E-1,25[&rate=5.973680088780305E-4]:4.605920915876E-1)[&rate=5.973680088780305E-4]:2.451931934759E-1)[&rate=5.973680088780305E-4]:2.032896426829E-1)[&rate=5.973680088780305E-4]:1.640277825619E0)[&rate=5.973680088780305E-4]:2.100055256418E-1,(14[&rate=5.973680088780305E-4]:2.609332561061E0,34[&rate=5.973680088780305E-4]:4.528013835777E-1)[&rate=5.973680088780305E-4]:8.975174534352E-2)[&rate=5.973680088780305E-4]:7.692454617216E-2,29[&rate=5.973680088780305E-4]:6.905159264596E-1)[&rate=5.973680088780305E-4]:1.086149803907E-1)[&rate=5.973680088780305E-4]:5.081415452331E-2);
