## Supplementary File S2 for "Epidemiological and genomic investigation of chikungunya virus in Rio de Janeiro state, Brazil, between 2015 and 2018": chikv_ECSA_RJ1_HKY+G4_strict_skygrid_normalPriorRootAge.combined.trees.txt (part 107 of 110)

#NEXUS
tree STATE_34826000 [&joint=-18011.640808335433,lnP=-18011.640808335433] = [&R] (((32[&rate=5.495138290343893E-4]:7.43239473133E-1,(31[&rate=5.495138290343893E-4]:4.435375378072E-1,37[&rate=5.495138290343893E-4]:4.435375378072E-1)[&rate=5.495138290343893E-4]:2.150024817737E-1)[&rate=5.495138290343893E-4]:8.600060659057E-2,(35[&rate=5.495138290343893E-4]:7.465913928504E-1,(36[&rate=5.495138290343893E-4]:6.744127763386E-1,33[&rate=5.495138290343893E-4]:6.388936506557E-1)[&rate=5.495138290343893E-4]:9.403654000902E-2)[&rate=5.495138290343893E-4]:7.171972512445E-2)[&rate=5.495138290343893E-4]:7.079819797385E-3,(((14[&rate=5.495138290343893E-4]:2.712435896208E0,30[&rate=5.495138290343893E-4]:6.269429700908E-1)[&rate=5.495138290343893E-4]:5.17783545729E-2,(((7[&rate=5.495138290343893E-4]:3.302015467748E-1,6[&rate=5.495138290343893E-4]:3.302015467748E-1)[&rate=5.495138290343893E-4]:4.043596289463E-1,24[&rate=5.495138290343893E-4]:8.414104907897E-1)[&rate=5.495138290343893E-4]:1.100521837035E-1,((28[&rate=5.495138290343893E-4]:6.643427020247E-1,2[&rate=5.495138290343893E-4]:4.369454417506E-1)[&rate=5.495138290343893E-4]:4.474080218781E-2,(20[&rate=5.495138290343893E-4]:2.929554976976E-1,25[&rate=5.495138290343893E-4]:3.09393853862E-1)[&rate=5.495138290343893E-4]:3.613334859668E-1)[&rate=5.495138290343893E-4]:2.86214786719E-1)[&rate=5.495138290343893E-4]:1.867546096836E0)[&rate=5.495138290343893E-4]:1.975202301996E-3,((29[&rate=5.495138290343893E-4]:5.169631758204E-1,34[&rate=5.495138290343893E-4]:4.459249244542E-1)[&rate=5.495138290343893E-4]:1.534012338075E-1,((62[&rate=5.495138290343893E-4]:6.139508090349E-1,(38[&rate=5.495138290343893E-4]:9.336908878788E-1,(((((59[&rate=5.495138290343893E-4]:5.470073050597E-1,(60[&rate=5.495138290343893E-4]:5.404950789182E-1,56[&rate=5.495138290343893E-4]:5.377553528906E-1)[&rate=5.495138290343893E-4]:1.199167819648E-2)[&rate=5.495138290343893E-4]:2.437564548875E-1,57[&rate=5.495138290343893E-4]:7.962432120022E-1)[&rate=5.495138290343893E-4]:8.032116011594E-1,(((22[&rate=5.495138290343893E-4]:1.210702907266E0,((19[&rate=5.495138290343893E-4]:8.002066023473E-1,26[&rate=5.495138290343893E-4]:8.248641365937E-1)[&rate=5.495138290343893E-4]:2.128636444903E-1,1[&rate=5.495138290343893E-4]:2.514264112211E-1)[&rate=5.495138290343893E-4]:1.784545782369E-1)[&rate=5.495138290343893E-4]:5.4460215728E-2,39[&rate=5.495138290343893E-4]:1.035192873778E-1)[&rate=5.495138290343893E-4]:3.781614304854E-2,((55[&rate=5.495138290343893E-4]:4.042478238346E-1,10[&rate=5.495138290343893E-4]:4.234259060264E-1)[&rate=5.495138290343893E-4]:1.867718400782E-1,((18[&rate=5.495138290343893E-4]:4.86239880934E-1,23[&rate=5.495138290343893E-4]:5.054179631257E-1)[&rate=5.495138290343893E-4]:8.647764302016E-2,21[&rate=5.495138290343893E-4]:5.809367020362E-1)[&rate=5.495138290343893E-4]:1.141925509176E-1)[&rate=5.495138290343893E-4]:5.968911089793E-1)[&rate=5.495138290343893E-4]:2.115440402694E-1)[&rate=5.495138290343893E-4]:5.588280752451E-2,((((((8[&rate=5.495138290343893E-4]:4.997662932198E-1,48[&rate=5.495138290343893E-4]:5.079854713019E-1)[&rate=5.495138290343893E-4]:3.555609019707E-2,(27[&rate=5.495138290343893E-4]:5.567544024955E-1,4[&rate=5.495138290343893E-4]:3.841516627695E-1)[&rate=5.495138290343893E-4]:1.018556521543E-1)[&rate=5.495138290343893E-4]:2.161854456423E-1,49[&rate=5.495138290343893E-4]:7.597270071412E-1)[&rate=5.495138290343893E-4]:4.636734562014E-2,(12[&rate=5.495138290343893E-4]:3.704757483479E-1,15[&rate=5.495138290343893E-4]:4.088319127316E-1)[&rate=5.495138290343893E-4]:4.356186044134E-1)[&rate=5.495138290343893E-4]:5.339380557022E-2,((46[&rate=5.495138290343893E-4]:6.850927015817E-1,53[&rate=5.495138290343893E-4]:6.93311879664E-1)[&rate=5.495138290343893E-4]:9.18116914741E-2,41[&rate=5.495138290343893E-4]:7.549865848368E-1)[&rate=5.495138290343893E-4]:7.710431322103E-2)[&rate=5.495138290343893E-4]:2.953297690894E-1,(((17[&rate=5.495138290343893E-4]:6.067352772442E-1,11[&rate=5.495138290343893E-4]:5.683791128605E-1)[&rate=5.495138290343893E-4]:3.847881475732E-1,(((44[&rate=5.495138290343893E-4]:5.002830481113E-1,43[&rate=5.495138290343893E-4]:5.030227741387E-1)[&rate=5.495138290343893E-4]:9.598503518941E-3,(50[&rate=5.495138290343893E-4]:3.679052356058E-1,45[&rate=5.495138290343893E-4]:4.473572904003E-1)[&rate=5.495138290343893E-4]:8.444206944912E-2)[&rate=5.495138290343893E-4]:2.496431361383E-1,51[&rate=5.495138290343893E-4]:7.019904411932E-1)[&rate=5.495138290343893E-4]:1.689850384187E-1)[&rate=5.495138290343893E-4]:5.179020756748E-2,((52[&rate=5.495138290343893E-4]:5.650852573054E-1,(54[&rate=5.495138290343893E-4]:7.042427634399E-1,((47[&rate=5.495138290343893E-4]:1.116258391943E-1,40[&rate=5.495138290343893E-4]:9.518748302992E-2)[&rate=5.495138290343893E-4]:4.068555619615E-1,42[&rate=5.495138290343893E-4]:5.020430449914E-1)[&rate=5.495138290343893E-4]:1.041889653075E-2)[&rate=5.495138290343893E-4]:1.12897288386E-1)[&rate=5.495138290343893E-4]:4.960820526319E-2,(63[&rate=5.495138290343893E-4]:2.253718523962E-1,58[&rate=5.495138290343893E-4]:2.226321263689E-1)[&rate=5.495138290343893E-4]:4.27677774556E-1)[&rate=5.495138290343893E-4]:3.080722246108E-1)[&rate=5.495138290343893E-4]:1.498604594198E-1)[&rate=5.495138290343893E-4]:3.279169535388E-1)[&rate=5.495138290343893E-4]:1.827141899371E-1,(((5[&rate=5.495138290343893E-4]:4.505345447712E-1,16[&rate=5.495138290343893E-4]:5.135482434013E-1)[&rate=5.495138290343893E-4]:5.322937107747E-2,(13[&rate=5.495138290343893E-4]:4.385147597453E-1,9[&rate=5.495138290343893E-4]:4.001585953618E-1)[&rate=5.495138290343893E-4]:1.200436766512E-1)[&rate=5.495138290343893E-4]:1.270416505097E-1,3[&rate=5.495138290343893E-4]:5.787507718378E-1)[&rate=5.495138290343893E-4]:1.009985970292E0)[&rate=5.495138290343893E-4]:3.476938717764E-1)[&rate=5.495138290343893E-4]:5.960470309696E-1)[&rate=5.495138290343893E-4]:2.630392083432E-3,61[&rate=5.495138290343893E-4]:6.794227311729E-1)[&rate=5.495138290343893E-4]:1.111602576899E-1)[&rate=5.495138290343893E-4]:1.033211733779E-2)[&rate=5.495138290343893E-4]:1.627911026019E-2);
tree STATE_34828000 [&joint=-18003.463017617538,lnP=-18003.463017617538] = [&R] (((35[&rate=5.777871921617999E-4]:7.179759351392E-1,(36[&rate=5.777871921617999E-4]:5.98257553965E-1,33[&rate=5.777871921617999E-4]:5.627384282821E-1)[&rate=5.777871921617999E-4]:1.415763046715E-1)[&rate=5.777871921617999E-4]:4.224064895678E-2,(29[&rate=5.777871921617999E-4]:5.991889517989E-1,((30[&rate=5.777871921617999E-4]:5.82772016369E-1,(((7[&rate=5.777871921617999E-4]:2.579471107399E-1,6[&rate=5.777871921617999E-4]:2.579471107399E-1)[&rate=5.777871921617999E-4]:3.546114642368E-1,24[&rate=5.777871921617999E-4]:7.194078900453E-1)[&rate=5.777871921617999E-4]:1.833845921518E-1,((28[&rate=5.777871921617999E-4]:7.551670863727E-1,(20[&rate=5.777871921617999E-4]:4.989089887999E-1,25[&rate=5.777871921617999E-4]:5.153473449643E-1)[&rate=5.777871921617999E-4]:2.014635770247E-1)[&rate=5.777871921617999E-4]:9.80402724154E-3,2[&rate=5.777871921617999E-4]:5.375738533401E-1)[&rate=5.777871921617999E-4]:1.816569850212E-1)[&rate=5.777871921617999E-4]:1.820266980837E0)[&rate=5.777871921617999E-4]:9.027193589241E-3,(34[&rate=5.777871921617999E-4]:5.207542351426E-1,(((62[&rate=5.777871921617999E-4]:5.259242297579E-1,(38[&rate=5.777871921617999E-4]:1.167457264256E0,((((((8[&rate=5.777871921617999E-4]:6.111142793105E-1,(((53[&rate=5.777871921617999E-4]:5.291894957938E-1,49[&rate=5.777871921617999E-4]:5.264497697662E-1)[&rate=5.777871921617999E-4]:2.626292250378E-2,48[&rate=5.777871921617999E-4]:5.5271269227E-1)[&rate=5.777871921617999E-4]:4.937359267502E-2,(27[&rate=5.777871921617999E-4]:3.675682139895E-1,4[&rate=5.777871921617999E-4]:1.949654742635E-1)[&rate=5.777871921617999E-4]:3.495865641064E-1)[&rate=5.777871921617999E-4]:1.72471724475E-2)[&rate=5.777871921617999E-4]:2.066791425311E-1,((46[&rate=5.777871921617999E-4]:5.148621452576E-1,41[&rate=5.777871921617999E-4]:4.929443370385E-1)[&rate=5.777871921617999E-4]:5.476880637284E-2,(12[&rate=5.777871921617999E-4]:3.627592123708E-1,15[&rate=5.777871921617999E-4]:4.011153767545E-1)[&rate=5.777871921617999E-4]:2.123511913143E-1)[&rate=5.777871921617999E-4]:2.509021962385E-1)[&rate=5.777871921617999E-4]:3.538511286606E-1,(((((50[&rate=5.777871921617999E-4]:1.645558769211E-1,45[&rate=5.777871921617999E-4]:2.440079317156E-1)[&rate=5.777871921617999E-4]:2.280632297973E-2,43[&rate=5.777871921617999E-4]:2.476361725036E-1)[&rate=5.777871921617999E-4]:2.789055979713E-1,44[&rate=5.777871921617999E-4]:5.238020444476E-1)[&rate=5.777871921617999E-4]:2.227802848524E-1,((17[&rate=5.777871921617999E-4]:5.554643744597E-1,11[&rate=5.777871921617999E-4]:5.17108210076E-1)[&rate=5.777871921617999E-4]:2.277399845849E-1,51[&rate=5.777871921617999E-4]:6.626564138391E-1)[&rate=5.777871921617999E-4]:2.639166888544E-2)[&rate=5.777871921617999E-4]:2.26002938569E-1,((((47[&rate=5.777871921617999E-4]:3.060340875032E-1,42[&rate=5.777871921617999E-4]:2.895957313388E-1)[&rate=5.777871921617999E-4]:2.174182571928E-1,(54[&rate=5.777871921617999E-4]:4.982302076037E-1,40[&rate=5.777871921617999E-4]:3.06449385686E-1)[&rate=5.777871921617999E-4]:2.005646028456E-1)[&rate=5.777871921617999E-4]:2.505180261694E-1,52[&rate=5.777871921617999E-4]:6.972580420983E-1)[&rate=5.777871921617999E-4]:1.028307646591E-1,(63[&rate=5.777871921617999E-4]:4.166903778479E-1,58[&rate=5.777871921617999E-4]:4.139506518206E-1)[&rate=5.777871921617999E-4]:4.217545932931E-1)[&rate=5.777871921617999E-4]:1.149622145361E-1)[&rate=5.777871921617999E-4]:1.826209264689E-1)[&rate=5.777871921617999E-4]:9.628337117055E-2,((39[&rate=5.777871921617999E-4]:1.632879027138E-2,(22[&rate=5.777871921617999E-4]:1.033354372335E0,((19[&rate=5.777871921617999E-4]:7.522937534437E-1,26[&rate=5.777871921617999E-4]:7.769512876901E-1)[&rate=5.777871921617999E-4]:1.538205438873E-1,1[&rate=5.777871921617999E-4]:1.444704617145E-1)[&rate=5.777871921617999E-4]:1.080619928121E-1)[&rate=5.777871921617999E-4]:1.446182535529E-1)[&rate=5.777871921617999E-4]:1.154128069103E-1,((55[&rate=5.777871921617999E-4]:6.832530136013E-1,10[&rate=5.777871921617999E-4]:7.02431095793E-1)[&rate=5.777871921617999E-4]:3.395029318122E-2,((18[&rate=5.777871921617999E-4]:3.803362251066E-1,23[&rate=5.777871921617999E-4]:3.995143072984E-1)[&rate=5.777871921617999E-4]:3.001889996842E-1,21[&rate=5.777871921617999E-4]:6.887444028729E-1)[&rate=5.777871921617999E-4]:1.325684929506E-1)[&rate=5.777871921617999E-4]:4.61113632865E-1)[&rate=5.777871921617999E-4]:7.04328998336E-2)[&rate=5.777871921617999E-4]:1.067905699552E-1,((56[&rate=5.777871921617999E-4]:4.413584291171E-1,(60[&rate=5.777871921617999E-4]:4.399941234531E-1,59[&rate=5.777871921617999E-4]:4.345146713982E-1)[&rate=5.777871921617999E-4]:4.1040316916E-3)[&rate=5.777871921617999E-4]:2.753292582938E-1,57[&rate=5.777871921617999E-4]:7.194274134385E-1)[&rate=5.777871921617999E-4]:8.361129959978E-1)[&rate=5.777871921617999E-4]:2.036839007187E-1,((((13[&rate=5.777871921617999E-4]:5.508549012202E-1,9[&rate=5.777871921617999E-4]:5.124987368368E-1)[&rate=5.777871921617999E-4]:1.738711871441E-1,16[&rate=5.777871921617999E-4]:7.329452664466E-1)[&rate=5.777871921617999E-4]:4.821064216495E-2,5[&rate=5.777871921617999E-4]:7.181422099815E-1)[&rate=5.777871921617999E-4]:4.325154946168E-1,3[&rate=5.777871921617999E-4]:1.098602910078E0)[&rate=5.777871921617999E-4]:4.113063315841E-1)[&rate=5.777871921617999E-4]:6.602877486218E-1)[&rate=5.777871921617999E-4]:2.742540753153E-1)[&rate=5.777871921617999E-4]:1.709150119908E-2,61[&rate=5.777871921617999E-4]:6.058572610116E-1)[&rate=5.777871921617999E-4]:2.30175422984E-2,14[&rate=5.777871921617999E-4]:2.594149150192E0)[&rate=5.777871921617999E-4]:8.313626243373E-2)[&rate=5.777871921617999E-4]:6.723449448298E-6)[&rate=5.777871921617999E-4]:7.389741840613E-3)[&rate=5.777871921617999E-4]:3.26123317508E-2)[&rate=5.777871921617999E-4]:1.685007396661E-1,(32[&rate=5.777871921617999E-4]:7.348613673742E-1,(31[&rate=5.777871921617999E-4]:4.0649574227E-1,37[&rate=5.777871921617999E-4]:4.0649574227E-1)[&rate=5.777871921617999E-4]:2.436661715522E-1)[&rate=5.777871921617999E-4]:2.047849181366E-1);
tree STATE_34830000 [&joint=-18019.58412779116,lnP=-18019.58412779116] = [&R] ((((34[&rate=5.479466679053827E-4]:5.243475675511E-1,62[&rate=5.479466679053827E-4]:6.527628680976E-1)[&rate=5.479466679053827E-4]:7.500366931564E-3,((14[&rate=5.479466679053827E-4]:2.294572722487E0,(((7[&rate=5.479466679053827E-4]:2.93529824007E-1,6[&rate=5.479466679053827E-4]:2.93529824007E-1)[&rate=5.479466679053827E-4]:2.309466562325E-1,24[&rate=5.479466679053827E-4]:6.313257953081E-1)[&rate=5.479466679053827E-4]:4.203122465269E-1,((28[&rate=5.479466679053827E-4]:5.103530006904E-1,2[&rate=5.479466679053827E-4]:2.829557404163E-1)[&rate=5.479466679053827E-4]:4.858193664137E-1,(20[&rate=5.479466679053827E-4]:3.387596547094E-1,25[&rate=5.479466679053827E-4]:3.551980108738E-1)[&rate=5.479466679053827E-4]:6.026181918466E-1)[&rate=5.479466679053827E-4]:9.930129116931E-2)[&rate=5.479466679053827E-4]:1.2977292012E0)[&rate=5.479466679053827E-4]:3.356492520666E-1,(29[&rate=5.479466679053827E-4]:2.800297220629E-1,(38[&rate=5.479466679053827E-4]:7.126989604325E-1,(((((55[&rate=5.479466679053827E-4]:6.724331305261E-1,((18[&rate=5.479466679053827E-4]:5.175926986092E-1,23[&rate=5.479466679053827E-4]:5.367707808009E-1)[&rate=5.479466679053827E-4]:5.294669416407E-2,21[&rate=5.479466679053827E-4]:5.787585708553E-1)[&rate=5.479466679053827E-4]:1.977841487117E-1)[&rate=5.479466679053827E-4]:1.588723223303E-1,10[&rate=5.479466679053827E-4]:8.504835350482E-1)[&rate=5.479466679053827E-4]:4.306164268893E-1,((22[&rate=5.479466679053827E-4]:1.007957671363E0,((19[&rate=5.479466679053827E-4]:8.356749253503E-1,26[&rate=5.479466679053827E-4]:8.603324595967E-1)[&rate=5.479466679053827E-4]:1.03666076678E-1,1[&rate=5.479466679053827E-4]:1.776971664118E-1)[&rate=5.479466679053827E-4]:4.943858714312E-2)[&rate=5.479466679053827E-4]:1.570270615041E-1,39[&rate=5.479466679053827E-4]:3.340897250896E-3)[&rate=5.479466679053827E-4]:2.120056400291E-1)[&rate=5.479466679053827E-4]:8.832641826027E-2,(((59[&rate=5.479466679053827E-4]:6.297852091794E-1,(60[&rate=5.479466679053827E-4]:1.980687087347E-1,56[&rate=5.479466679053827E-4]:1.953289827071E-1)[&rate=5.479466679053827E-4]:4.371959524996E-1)[&rate=5.479466679053827E-4]:2.312135468673E-1,57[&rate=5.479466679053827E-4]:8.664782081016E-1)[&rate=5.479466679053827E-4]:6.0698042392E-1,(((((8[&rate=5.479466679053827E-4]:4.97849794482E-1,49[&rate=5.479466679053827E-4]:5.060689725641E-1)[&rate=5.479466679053827E-4]:1.862426108738E-1,(48[&rate=5.479466679053827E-4]:5.295292466494E-1,((27[&rate=5.479466679053827E-4]:3.783694216128E-1,4[&rate=5.479466679053827E-4]:2.057666818868E-1)[&rate=5.479466679053827E-4]:2.015454825978E-1,53[&rate=5.479466679053827E-4]:4.675861370874E-1)[&rate=5.479466679053827E-4]:6.468283558955E-2)[&rate=5.479466679053827E-4]:1.627823367886E-1)[&rate=5.479466679053827E-4]:2.028371759938E-1,(12[&rate=5.479466679053827E-4]:6.281019720266E-1,15[&rate=5.479466679053827E-4]:6.664581364103E-1)[&rate=5.479466679053827E-4]:2.670467874052E-1)[&rate=5.479466679053827E-4]:4.28969496701E-2,(46[&rate=5.479466679053827E-4]:5.415671550896E-1,41[&rate=5.479466679053827E-4]:5.196493468705E-1)[&rate=5.479466679053827E-4]:3.909991019576E-1)[&rate=5.479466679053827E-4]:1.514344081349E-1,(((63[&rate=5.479466679053827E-4]:2.616418328472E-1,58[&rate=5.479466679053827E-4]:2.589021068199E-1)[&rate=5.479466679053827E-4]:4.076331741245E-1,((40[&rate=5.479466679053827E-4]:4.725883855955E-1,((54[&rate=5.479466679053827E-4]:2.979368963353E-1,47[&rate=5.479466679053827E-4]:1.225944305819E-1)[&rate=5.479466679053827E-4]:1.570874972722E-1,42[&rate=5.479466679053827E-4]:2.632435716897E-1)[&rate=5.479466679053827E-4]:2.093448139058E-1)[&rate=5.479466679053827E-4]:5.850992403618E-2,52[&rate=5.479466679053827E-4]:4.708243370289E-1)[&rate=5.479466679053827E-4]:1.600945055591E-1)[&rate=5.479466679053827E-4]:1.629320532658E-1,((44[&rate=5.479466679053827E-4]:5.518144709993E-1,((43[&rate=5.479466679053827E-4]:3.039477457267E-1,45[&rate=5.479466679053827E-4]:3.231258279184E-1)[&rate=5.479466679053827E-4]:6.180742452925E-2,50[&rate=5.479466679053827E-4]:3.054811976532E-1)[&rate=5.479466679053827E-4]:1.887990267707E-1)[&rate=5.479466679053827E-4]:2.205292312272E-1,((17[&rate=5.479466679053827E-4]:3.998560851026E-1,11[&rate=5.479466679053827E-4]:3.614999207189E-1)[&rate=5.479466679053827E-4]:3.682579997097E-1,51[&rate=5.479466679053827E-4]:6.475661396068E-1)[&rate=5.479466679053827E-4]:6.724331604438E-2)[&rate=5.479466679053827E-4]:7.904144020263E-2)[&rate=5.479466679053827E-4]:2.134374405612E-1)[&rate=5.479466679053827E-4]:2.113757750585E-1)[&rate=5.479466679053827E-4]:7.678966598451E-2)[&rate=5.479466679053827E-4]:5.522161919291E-2,((5[&rate=5.479466679053827E-4]:7.831079232739E-1,(16[&rate=5.479466679053827E-4]:5.499713928605E-1,3[&rate=5.479466679053827E-4]:4.349028997099E-1)[&rate=5.479466679053827E-4]:2.961502290435E-1)[&rate=5.479466679053827E-4]:1.785294034099E-1,(13[&rate=5.479466679053827E-4]:7.46861680745E-1,9[&rate=5.479466679053827E-4]:7.085055163616E-1)[&rate=5.479466679053827E-4]:2.695701664866E-1)[&rate=5.479466679053827E-4]:4.465723165425E-1)[&rate=5.479466679053827E-4]:3.592838377543E-1)[&rate=5.479466679053827E-4]:5.404949206241E-1)[&rate=5.479466679053827E-4]:2.64699326374E-1)[&rate=5.479466679053827E-4]:5.8157137412E-2)[&rate=5.479466679053827E-4]:2.13706531927E-2,61[&rate=5.479466679053827E-4]:7.444754182764E-1)[&rate=5.479466679053827E-4]:2.581404674658E-2,((36[&rate=5.479466679053827E-4]:7.273669417748E-1,(33[&rate=5.479466679053827E-4]:6.45280770475E-1,(35[&rate=5.479466679053827E-4]:6.426785394212E-1,(32[&rate=5.479466679053827E-4]:4.089716695452E-1,(31[&rate=5.479466679053827E-4]:1.066581027439E-1,37[&rate=5.479466679053827E-4]:1.066581027439E-1)[&rate=5.479466679053827E-4]:2.176141132492E-1)[&rate=5.479466679053827E-4]:2.446358316247E-1)[&rate=5.479466679053827E-4]:1.626343323952E-2)[&rate=5.479466679053827E-4]:4.656704561688E-2)[&rate=5.479466679053827E-4]:7.065298935458E-2,30[&rate=5.479466679053827E-4]:6.477467070858E-1)[&rate=5.479466679053827E-4]:2.324178702257E-3);
tree STATE_34832000 [&joint=-18010.450764115754,lnP=-18010.450764115754] = [&R] (30[&rate=5.188953327998779E-4]:6.99989220333E-1,((61[&rate=5.188953327998779E-4]:7.205670108628E-1,(((32[&rate=5.188953327998779E-4]:5.102017761851E-1,(31[&rate=5.188953327998779E-4]:3.083289990788E-1,37[&rate=5.188953327998779E-4]:3.083289990788E-1)[&rate=5.188953327998779E-4]:1.171733235542E-1)[&rate=5.188953327998779E-4]:1.48519177469E-1,((33[&rate=5.188953327998779E-4]:4.951714972133E-1,36[&rate=5.188953327998779E-4]:5.306906228962E-1)[&rate=5.188953327998779E-4]:1.226137553329E-1,(35[&rate=5.188953327998779E-4]:5.868391312375E-1,34[&rate=5.188953327998779E-4]:3.87385579325E-1)[&rate=5.188953327998779E-4]:4.460732349443E-2)[&rate=5.188953327998779E-4]:1.634553717339E-2)[&rate=5.188953327998779E-4]:7.211755590358E-2,(29[&rate=5.188953327998779E-4]:5.912646393473E-1,62[&rate=5.188953327998779E-4]:6.486416885276E-1)[&rate=5.188953327998779E-4]:2.29607915319E-4)[&rate=5.188953327998779E-4]:8.854184365319E-3)[&rate=5.188953327998779E-4]:3.120442040148E-2,(((38[&rate=5.188953327998779E-4]:9.673898529931E-1,((((22[&rate=5.188953327998779E-4]:1.117945094732E0,((19[&rate=5.188953327998779E-4]:7.696222446031E-1,26[&rate=5.188953327998779E-4]:7.942797788495E-1)[&rate=5.188953327998779E-4]:2.368031647775E-1,1[&rate=5.188953327998779E-4]:2.447815737641E-1)[&rate=5.188953327998779E-4]:9.234160316008E-2)[&rate=5.188953327998779E-4]:2.760267871249E-1,(39[&rate=5.188953327998779E-4]:1.110719316324E-2,(((18[&rate=5.188953327998779E-4]:3.359985301019E-1,23[&rate=5.188953327998779E-4]:3.551766122937E-1)[&rate=5.188953327998779E-4]:3.694563139495E-1,21[&rate=5.188953327998779E-4]:7.136740221335E-1)[&rate=5.188953327998779E-4]:2.957656690785E-1,(55[&rate=5.188953327998779E-4]:8.265727947012E-1,10[&rate=5.188953327998779E-4]:8.457508768929E-1)[&rate=5.188953327998779E-4]:7.875730746996E-2)[&rate=5.188953327998779E-4]:1.523524334579E-1)[&rate=5.188953327998779E-4]:2.212208530777E-1)[&rate=5.188953327998779E-4]:6.423082371975E-2,(((((46[&rate=5.188953327998779E-4]:7.573406692703E-1,41[&rate=5.188953327998779E-4]:7.354228610512E-1)[&rate=5.188953327998779E-4]:1.071607034203E-1,53[&rate=5.188953327998779E-4]:8.72720550773E-1)[&rate=5.188953327998779E-4]:5.728378031371E-2,((48[&rate=5.188953327998779E-4]:6.813032051617E-1,((49[&rate=5.188953327998779E-4]:5.482538323188E-1,8[&rate=5.188953327998779E-4]:5.400346542367E-1)[&rate=5.188953327998779E-4]:4.846809950948E-2,(27[&rate=5.188953327998779E-4]:2.221587040864E-1,4[&rate=5.188953327998779E-4]:4.955596436042E-2)[&rate=5.188953327998779E-4]:4.896317208927E-1)[&rate=5.188953327998779E-4]:8.458127333342E-2)[&rate=5.188953327998779E-4]:2.933453941836E-2,(12[&rate=5.188953327998779E-4]:5.963730815032E-1,15[&rate=5.188953327998779E-4]:6.347292458868E-1)[&rate=5.188953327998779E-4]:1.142646630769E-1)[&rate=5.188953327998779E-4]:2.16626860479E-1)[&rate=5.188953327998779E-4]:2.918095660736E-1,((52[&rate=5.188953327998779E-4]:8.365963156598E-1,((40[&rate=5.188953327998779E-4]:5.776974521573E-1,((42[&rate=5.188953327998779E-4]:2.519560105373E-1,47[&rate=5.188953327998779E-4]:2.683943667017E-1)[&rate=5.188953327998779E-4]:1.761353896264E-2,54[&rate=5.188953327998779E-4]:4.613503714177E-1)[&rate=5.188953327998779E-4]:3.081279026574E-1)[&rate=5.188953327998779E-4]:1.581590934853E-1,(63[&rate=5.188953327998779E-4]:2.466736828065E-1,58[&rate=5.188953327998779E-4]:2.439339567792E-1)[&rate=5.188953327998779E-4]:4.67265054617E-1)[&rate=5.188953327998779E-4]:1.610137426199E-1)[&rate=5.188953327998779E-4]:1.272831063743E-1,((44[&rate=5.188953327998779E-4]:7.402038029459E-1,((43[&rate=5.188953327998779E-4]:2.519956634028E-1,50[&rate=5.188953327998779E-4]:1.917216908E-1)[&rate=5.188953327998779E-4]:4.475384288986E-2,45[&rate=5.188953327998779E-4]:3.159275884843E-1)[&rate=5.188953327998779E-4]:4.461940226806E-1)[&rate=5.188953327998779E-4]:2.230390517018E-1,((17[&rate=5.188953327998779E-4]:3.350062210557E-1,11[&rate=5.188953327998779E-4]:2.96650056672E-1)[&rate=5.188953327998779E-4]:1.549801456429E-1,51[&rate=5.188953327998779E-4]:3.69438421493E-1)[&rate=5.188953327998779E-4]:5.362701865793E-1)[&rate=5.188953327998779E-4]:5.817081396178E-2)[&rate=5.188953327998779E-4]:1.730029682767E-1)[&rate=5.188953327998779E-4]:6.4231352429E-2,(((59[&rate=5.188953327998779E-4]:4.344279353518E-1,60[&rate=5.188953327998779E-4]:4.399073874068E-1)[&rate=5.188953327998779E-4]:6.323809270176E-2,56[&rate=5.188953327998779E-4]:5.00405754081E-1)[&rate=5.188953327998779E-4]:3.523012779801E-1,57[&rate=5.188953327998779E-4]:8.554467580887E-1)[&rate=5.188953327998779E-4]:6.004615051993E-1)[&rate=5.188953327998779E-4]:8.722594913857E-2)[&rate=5.188953327998779E-4]:1.371507203778E-1,(3[&rate=5.188953327998779E-4]:8.195346246266E-1,(5[&rate=5.188953327998779E-4]:6.081335254625E-1,((13[&rate=5.188953327998779E-4]:3.691342629281E-1,9[&rate=5.188953327998779E-4]:3.307780985446E-1)[&rate=5.188953327998779E-4]:2.738813999398E-1,16[&rate=5.188953327998779E-4]:6.512348409502E-1)[&rate=5.188953327998779E-4]:1.991238314238E-2)[&rate=5.188953327998779E-4]:2.634558936846E-1)[&rate=5.188953327998779E-4]:6.114352396846E-1)[&rate=5.188953327998779E-4]:5.391597147095E-1)[&rate=5.188953327998779E-4]:3.945333352884E-1,14[&rate=5.188953327998779E-4]:2.474251955405E0)[&rate=5.188953327998779E-4]:7.814820871327E-2,(((28[&rate=5.188953327998779E-4]:8.696647151571E-1,2[&rate=5.188953327998779E-4]:6.42267454883E-1)[&rate=5.188953327998779E-4]:1.513517915496E-1,((7[&rate=5.188953327998779E-4]:2.617806530161E-1,6[&rate=5.188953327998779E-4]:2.617806530161E-1)[&rate=5.188953327998779E-4]:5.598127784924E-1,(20[&rate=5.188953327998779E-4]:3.481044385268E-1,25[&rate=5.188953327998779E-4]:3.645427946911E-1)[&rate=5.188953327998779E-4]:5.693794039406E-1)[&rate=5.188953327998779E-4]:4.873814369123E-2)[&rate=5.188953327998779E-4]:2.140195879687E-1,24[&rate=5.188953327998779E-4]:1.191200478237E0)[&rate=5.188953327998779E-4]:1.415994206429E0)[&rate=5.188953327998779E-4]:1.646456140284E-1)[&rate=5.188953327998779E-4]:6.843636830363E-2);
tree STATE_34834000 [&joint=-18027.243385217884,lnP=-18027.243385217884] = [&R] (((((7[&rate=5.452199006427292E-4]:3.805842026389E-1,6[&rate=5.452199006427292E-4]:3.805842026389E-1)[&rate=5.452199006427292E-4]:6.092147199556E-1,24[&rate=5.452199006427292E-4]:1.096648237663E0)[&rate=5.452199006427292E-4]:1.99028159757E-1,((2[&rate=5.452199006427292E-4]:3.122837642162E-1,28[&rate=5.452199006427292E-4]:5.396810244903E-1)[&rate=5.452199006427292E-4]:3.31539514979E-1,(20[&rate=5.452199006427292E-4]:4.474481223553E-1,25[&rate=5.452199006427292E-4]:4.638864785196E-1)[&rate=5.452199006427292E-4]:3.68977896566E-1)[&rate=5.452199006427292E-4]:4.682914743892E-1)[&rate=5.452199006427292E-4]:1.454363706543E0,30[&rate=5.452199006427292E-4]:6.097526572981E-1)[&rate=5.452199006427292E-4]:2.929055980008E-2,((((32[&rate=5.452199006427292E-4]:2.506888238167E-1,(31[&rate=5.452199006427292E-4]:1.081738914933E-1,37[&rate=5.452199006427292E-4]:1.081738914933E-1)[&rate=5.452199006427292E-4]:5.781547877128E-2)[&rate=5.452199006427292E-4]:3.309557154523E-1,(35[&rate=5.452199006427292E-4]:5.527630494998E-1,(33[&rate=5.452199006427292E-4]:4.64556248534E-1,36[&rate=5.452199006427292E-4]:5.000753742169E-1)[&rate=5.452199006427292E-4]:7.454559878016E-2)[&rate=5.452199006427292E-4]:1.795252802041E-2)[&rate=5.452199006427292E-4]:1.362043502352E-1,(((34[&rate=5.452199006427292E-4]:3.051087609882E-1,61[&rate=5.452199006427292E-4]:4.963655915893E-1)[&rate=5.452199006427292E-4]:1.161765368858E-1,29[&rate=5.452199006427292E-4]:4.923235492401E-1)[&rate=5.452199006427292E-4]:5.058924513113E-2,62[&rate=5.452199006427292E-4]:6.002898435516E-1)[&rate=5.452199006427292E-4]:3.559183283785E-2)[&rate=5.452199006427292E-4]:2.029835319409E-2,((38[&rate=5.452199006427292E-4]:5.223000750241E-1,(((((((18[&rate=5.452199006427292E-4]:5.238796105146E-1,23[&rate=5.452199006427292E-4]:5.430576927063E-1)[&rate=5.452199006427292E-4]:2.489377990568E-1,21[&rate=5.452199006427292E-4]:7.810365876534E-1)[&rate=5.452199006427292E-4]:1.052667475686E-1,(55[&rate=5.452199006427292E-4]:6.285362899851E-1,10[&rate=5.452199006427292E-4]:6.477143721769E-1)[&rate=5.452199006427292E-4]:1.536574561959E-1)[&rate=5.452199006427292E-4]:3.392410530345E-1,39[&rate=5.452199006427292E-4]:7.485945674982E-2)[&rate=5.452199006427292E-4]:1.675134983715E-1,(22[&rate=5.452199006427292E-4]:1.091675135861E0,((19[&rate=5.452199006427292E-4]:7.191335501823E-1,26[&rate=5.452199006427292E-4]:7.437910844288E-1)[&rate=5.452199006427292E-4]:9.869880720676E-2,1[&rate=5.452199006427292E-4]:5.618852177259E-2)[&rate=5.452199006427292E-4]:2.546646962806E-1)[&rate=5.452199006427292E-4]:3.123416548763E-1)[&rate=5.452199006427292E-4]:3.953635972356E-2,((((12[&rate=5.452199006427292E-4]:5.038863234091E-1,15[&rate=5.452199006427292E-4]:5.422424877928E-1)[&rate=5.452199006427292E-4]:2.751584233148E-1,((49[&rate=5.452199006427292E-4]:6.883841681391E-1,((48[&rate=5.452199006427292E-4]:5.197795313855E-1,8[&rate=5.452199006427292E-4]:5.115603533034E-1)[&rate=5.452199006427292E-4]:1.267091910259E-1,(27[&rate=5.452199006427292E-4]:5.714066234007E-1,4[&rate=5.452199006427292E-4]:3.988038836746E-1)[&rate=5.452199006427292E-4]:1.901505921615E-1)[&rate=5.452199006427292E-4]:4.189544572771E-2)[&rate=5.452199006427292E-4]:8.757440037339E-3,((46[&rate=5.452199006427292E-4]:6.390885540765E-1,41[&rate=5.452199006427292E-4]:6.171707458574E-1)[&rate=5.452199006427292E-4]:4.341194881073E-2,53[&rate=5.452199006427292E-4]:6.907196809695E-1)[&rate=5.452199006427292E-4]:9.161653234496E-3)[&rate=5.452199006427292E-4]:8.190313854757E-2)[&rate=5.452199006427292E-4]:5.02462144112E-1,(((63[&rate=5.452199006427292E-4]:1.78758518842E-1,58[&rate=5.452199006427292E-4]:1.760187928146E-1)[&rate=5.452199006427292E-4]:6.812097037216E-1,(52[&rate=5.452199006427292E-4]:7.608231322435E-1,(42[&rate=5.452199006427292E-4]:4.737149456317E-1,((40[&rate=5.452199006427292E-4]:4.370514948952E-1,47[&rate=5.452199006427292E-4]:4.534898510596E-1)[&rate=5.452199006427292E-4]:4.204148225037E-3,54[&rate=5.452199006427292E-4]:6.33036465038E-1)[&rate=5.452199006427292E-4]:3.245930251137E-2)[&rate=5.452199006427292E-4]:3.473821592146E-1)[&rate=5.452199006427292E-4]:6.078892593638E-2)[&rate=5.452199006427292E-4]:2.77449318643E-1,(((17[&rate=5.452199006427292E-4]:3.989834466288E-1,11[&rate=5.452199006427292E-4]:3.606272822452E-1)[&rate=5.452199006427292E-4]:1.634085521508E-1,51[&rate=5.452199006427292E-4]:4.418440535741E-1)[&rate=5.452199006427292E-4]:4.20043257915E-1,(44[&rate=5.452199006427292E-4]:6.05929728452E-1,((43[&rate=5.452199006427292E-4]:4.318772908676E-1,45[&rate=5.452199006427292E-4]:4.510553730593E-1)[&rate=5.452199006427292E-4]:7.032503839559E-2,50[&rate=5.452199006427292E-4]:4.419283566604E-1)[&rate=5.452199006427292E-4]:1.064671252161E-1)[&rate=5.452199006427292E-4]:3.134918296125E-1)[&rate=5.452199006427292E-4]:2.371740653338E-1)[&rate=5.452199006427292E-4]:1.002537331912E-1)[&rate=5.452199006427292E-4]:1.347386109443E-2,(((56[&rate=5.452199006427292E-4]:5.326224402253E-1,60[&rate=5.452199006427292E-4]:5.353621662529E-1)[&rate=5.452199006427292E-4]:1.986369797937E-2,59[&rate=5.452199006427292E-4]:5.497464121773E-1)[&rate=5.452199006427292E-4]:3.499480361206E-1,57[&rate=5.452199006427292E-4]:9.051739003529E-1)[&rate=5.452199006427292E-4]:5.624095913037E-1)[&rate=5.452199006427292E-4]:6.090116565403E-2)[&rate=5.452199006427292E-4]:4.643429694982E-2,((3[&rate=5.452199006427292E-4]:4.94786738287E-1,16[&rate=5.452199006427292E-4]:6.098552314376E-1)[&rate=5.452199006427292E-4]:1.740874882471E-1,(5[&rate=5.452199006427292E-4]:3.677692110715E-1,(13[&rate=5.452199006427292E-4]:3.807553439054E-1,9[&rate=5.452199006427292E-4]:3.423991795219E-1)[&rate=5.452199006427292E-4]:4.180838771393E-2)[&rate=5.452199006427292E-4]:3.531598099831E-1)[&rate=5.452199006427292E-4]:6.567296592332E-1)[&rate=5.452199006427292E-4]:1.994359152843E-1)[&rate=5.452199006427292E-4]:5.389203561546E-1,14[&rate=5.452199006427292E-4]:2.173549198302E0)[&rate=5.452199006427292E-4]:5.107467082183E-1)[&rate=5.452199006427292E-4]:4.024023669502E-2);
tree STATE_34836000 [&joint=-18013.457667703882,lnP=-18013.457667703882] = [&R] ((((35[&rate=5.685787110693737E-4]:5.906373969119E-1,(33[&rate=5.685787110693737E-4]:4.933511007595E-1,36[&rate=5.685787110693737E-4]:5.288702264424E-1)[&rate=5.685787110693737E-4]:8.362509396677E-2)[&rate=5.685787110693737E-4]:2.63858510375E-2,(32[&rate=5.685787110693737E-4]:5.123165284841E-1,(31[&rate=5.685787110693737E-4]:3.515186501848E-1,37[&rate=5.685787110693737E-4]:3.515186501848E-1)[&rate=5.685787110693737E-4]:7.609842474731E-2)[&rate=5.685787110693737E-4]:1.15635681214E-1)[&rate=5.685787110693737E-4]:2.589648778716E-2,29[&rate=5.685787110693737E-4]:5.145044351903E-1)[&rate=5.685787110693737E-4]:2.711034028913E-2,(30[&rate=5.685787110693737E-4]:5.226485078902E-1,((61[&rate=5.685787110693737E-4]:4.920732840035E-1,(34[&rate=5.685787110693737E-4]:2.847463742411E-1,(((2[&rate=5.685787110693737E-4]:3.554101422492E-1,28[&rate=5.685787110693737E-4]:5.828074025233E-1)[&rate=5.685787110693737E-4]:3.769279362684E-1,(((7[&rate=5.685787110693737E-4]:3.526847350422E-1,6[&rate=5.685787110693737E-4]:3.526847350422E-1)[&rate=5.685787110693737E-4]:1.055955558971E-1,24[&rate=5.685787110693737E-4]:5.651296060078E-1)[&rate=5.685787110693737E-4]:1.372179232581E-1,(20[&rate=5.685787110693737E-4]:5.145964503778E-1,25[&rate=5.685787110693737E-4]:5.310348065422E-1)[&rate=5.685787110693737E-4]:1.767921747785E-1)[&rate=5.685787110693737E-4]:2.135521930873E-1)[&rate=5.685787110693737E-4]:1.517327429997E0,(38[&rate=5.685787110693737E-4]:6.817978693734E-1,(((((59[&rate=5.685787110693737E-4]:5.937890423883E-1,56[&rate=5.685787110693737E-4]:5.965287684157E-1)[&rate=5.685787110693737E-4]:1.024132711389E-3,60[&rate=5.685787110693737E-4]:6.002926271546E-1)[&rate=5.685787110693737E-4]:6.212389310757E-2,57[&rate=5.685787110693737E-4]:6.624165202622E-1)[&rate=5.685787110693737E-4]:8.271433324267E-1,(((((46[&rate=5.685787110693737E-4]:6.824538469555E-1,53[&rate=5.685787110693737E-4]:6.906730250378E-1)[&rate=5.685787110693737E-4]:2.675680911538E-2,41[&rate=5.685787110693737E-4]:6.872928478518E-1)[&rate=5.685787110693737E-4]:1.638860144793E-1,((12[&rate=5.685787110693737E-4]:4.109687175691E-1,15[&rate=5.685787110693737E-4]:4.493248819528E-1)[&rate=5.685787110693737E-4]:3.129073325763E-1,((49[&rate=5.685787110693737E-4]:4.668361813204E-1,(48[&rate=5.685787110693737E-4]:4.240550558037E-1,8[&rate=5.685787110693737E-4]:4.158358777217E-1)[&rate=5.685787110693737E-4]:4.278112551662E-2)[&rate=5.685787110693737E-4]:2.41673550954E-1,(27[&rate=5.685787110693737E-4]:4.653921136432E-1,4[&rate=5.685787110693737E-4]:2.927893739172E-1)[&rate=5.685787110693737E-4]:3.58186111782E-1)[&rate=5.685787110693737E-4]:1.536631787109E-2)[&rate=5.685787110693737E-4]:1.547000724594E-1)[&rate=5.685787110693737E-4]:3.246752467272E-1,(((((47[&rate=5.685787110693737E-4]:4.228024630608E-1,(54[&rate=5.685787110693737E-4]:5.245190164642E-1,42[&rate=5.685787110693737E-4]:3.327381945465E-1)[&rate=5.685787110693737E-4]:7.362591234998E-2)[&rate=5.685787110693737E-4]:3.420476292364E-2,40[&rate=5.685787110693737E-4]:4.405688698201E-1)[&rate=5.685787110693737E-4]:3.121381589177E-1,(63[&rate=5.685787110693737E-4]:3.399140380735E-1,58[&rate=5.685787110693737E-4]:3.371743120462E-1)[&rate=5.685787110693737E-4]:3.908751824451E-1)[&rate=5.685787110693737E-4]:3.299703297429E-1,52[&rate=5.685787110693737E-4]:1.022403385878E0)[&rate=5.685787110693737E-4]:2.161180681303E-2,(((17[&rate=5.685787110693737E-4]:4.488312794312E-1,11[&rate=5.685787110693737E-4]:4.104751150475E-1)[&rate=5.685787110693737E-4]:3.155887160887E-1,51[&rate=5.685787110693737E-4]:6.438720503144E-1)[&rate=5.685787110693737E-4]:2.811422342683E-1,(((43[&rate=5.685787110693737E-4]:3.280807151548E-1,45[&rate=5.685787110693737E-4]:3.472587973465E-1)[&rate=5.685787110693737E-4]:1.090314673595E-1,44[&rate=5.685787110693737E-4]:4.34372456487E-1)[&rate=5.685787110693737E-4]:1.570191821754E-1,50[&rate=5.685787110693737E-4]:5.33857392087E-1)[&rate=5.685787110693737E-4]:3.911568924957E-1)[&rate=5.685787110693737E-4]:1.190009081082E-1)[&rate=5.685787110693737E-4]:7.704439581929E-2)[&rate=5.685787110693737E-4]:1.07059144613E-1,(((((18[&rate=5.685787110693737E-4]:5.126136019739E-1,23[&rate=5.685787110693737E-4]:5.317916841656E-1)[&rate=5.685787110693737E-4]:1.700003008899E-1,21[&rate=5.685787110693737E-4]:6.908330809459E-1)[&rate=5.685787110693737E-4]:8.000138881504E-2,(55[&rate=5.685787110693737E-4]:5.206242118493E-1,10[&rate=5.685787110693737E-4]:5.398022940411E-1)[&rate=5.685787110693737E-4]:1.461006688707E-1)[&rate=5.685787110693737E-4]:3.247862122248E-1,(22[&rate=5.685787110693737E-4]:9.500864990528E-1,((19[&rate=5.685787110693737E-4]:4.639148992283E-1,26[&rate=5.685787110693737E-4]:4.885724334747E-1)[&rate=5.685787110693737E-4]:3.17582643619E-1,1[&rate=5.685787110693737E-4]:1.985370723085E-2)[&rate=5.685787110693737E-4]:1.494108740137E-1)[&rate=5.685787110693737E-4]:1.564930870426E-1)[&rate=5.685787110693737E-4]:1.172003589293E-1,39[&rate=5.685787110693737E-4]:6.213610940826E-2)[&rate=5.685787110693737E-4]:1.742018017973E-1)[&rate=5.685787110693737E-4]:6.646599017525E-3)[&rate=5.685787110693737E-4]:2.417292402786E-1,(((16[&rate=5.685787110693737E-4]:6.214564489157E-1,5[&rate=5.685787110693737E-4]:5.584427502855E-1)[&rate=5.685787110693737E-4]:1.895679408182E-2,(13[&rate=5.685787110693737E-4]:4.577966141294E-1,9[&rate=5.685787110693737E-4]:4.194404497459E-1)[&rate=5.685787110693737E-4]:1.743974507858E-1)[&rate=5.685787110693737E-4]:2.091237618849E-1,3[&rate=5.685787110693737E-4]:7.344685117318E-1)[&rate=5.685787110693737E-4]:7.475055127426E-1)[&rate=5.685787110693737E-4]:2.025635709266E-1)[&rate=5.685787110693737E-4]:5.843059953057E-1)[&rate=5.685787110693737E-4]:6.284491992198E-2)[&rate=5.685787110693737E-4]:1.607007916127E-2)[&rate=5.685787110693737E-4]:9.925226062766E-4,(14[&rate=5.685787110693737E-4]:2.342521317703E0,62[&rate=5.685787110693737E-4]:3.144054407659E-1)[&rate=5.685787110693737E-4]:1.158188357893E-1)[&rate=5.685787110693737E-4]:1.498012805154E-1)[&rate=5.685787110693737E-4]:1.89662675892E-2);
tree STATE_34838000 [&joint=-18024.895823487328,lnP=-18024.895823487328] = [&R] ((29[&rate=5.106694017220582E-4]:5.104794448291E-1,((((((7[&rate=5.106694017220582E-4]:3.339805834489E-1,6[&rate=5.106694017220582E-4]:3.339805834489E-1)[&rate=5.106694017220582E-4]:3.598406191058E-1,24[&rate=5.106694017220582E-4]:8.006705176233E-1)[&rate=5.106694017220582E-4]:6.085625017023E-1,((2[&rate=5.106694017220582E-4]:4.611819273639E-1,28[&rate=5.106694017220582E-4]:6.88579187638E-1)[&rate=5.106694017220582E-4]:7.950882851486E-2,(20[&rate=5.106694017220582E-4]:4.199855152039E-1,25[&rate=5.106694017220582E-4]:4.364238713683E-1)[&rate=5.106694017220582E-4]:2.933079804008E-1)[&rate=5.106694017220582E-4]:6.849806196112E-1)[&rate=5.106694017220582E-4]:1.119363990179E0,61[&rate=5.106694017220582E-4]:5.085281420741E-1)[&rate=5.106694017220582E-4]:1.975803748536E-2,(30[&rate=5.106694017220582E-4]:3.980347041167E-1,((38[&rate=5.106694017220582E-4]:1.131071226545E0,((((((((49[&rate=5.106694017220582E-4]:6.500372570326E-1,(12[&rate=5.106694017220582E-4]:4.10579531982E-1,15[&rate=5.106694017220582E-4]:4.489356963657E-1)[&rate=5.106694017220582E-4]:2.394577250506E-1)[&rate=5.106694017220582E-4]:5.240965369497E-2,8[&rate=5.106694017220582E-4]:6.942277326455E-1)[&rate=5.106694017220582E-4]:4.816854537255E-3,((27[&rate=5.106694017220582E-4]:5.259407845225E-1,4[&rate=5.106694017220582E-4]:3.533380447965E-1)[&rate=5.106694017220582E-4]:1.915639718818E-1,48[&rate=5.106694017220582E-4]:6.024362632535E-1)[&rate=5.106694017220582E-4]:1.048275020113E-1)[&rate=5.106694017220582E-4]:3.015754285166E-2,53[&rate=5.106694017220582E-4]:7.401610341441E-1)[&rate=5.106694017220582E-4]:2.075551046433E-1,(46[&rate=5.106694017220582E-4]:4.905366375653E-1,41[&rate=5.106694017220582E-4]:4.686188293462E-1)[&rate=5.106694017220582E-4]:4.489603231398E-1)[&rate=5.106694017220582E-4]:2.950025906375E-1,(((((47[&rate=5.106694017220582E-4]:4.104371644791E-1,(42[&rate=5.106694017220582E-4]:3.876923526952E-1,40[&rate=5.106694017220582E-4]:3.876923526952E-1)[&rate=5.106694017220582E-4]:6.306455619537E-3)[&rate=5.106694017220582E-4]:1.028679274244E-1,54[&rate=5.106694017220582E-4]:6.886475576569E-1)[&rate=5.106694017220582E-4]:3.254863701196E-1,52[&rate=5.106694017220582E-4]:7.62079133256E-1)[&rate=5.106694017220582E-4]:3.086913821923E-1,(63[&rate=5.106694017220582E-4]:4.886311524173E-1,58[&rate=5.106694017220582E-4]:4.8589142639E-1)[&rate=5.106694017220582E-4]:6.204955274146E-1)[&rate=5.106694017220582E-4]:4.380049247741E-2,(((((43[&rate=5.106694017220582E-4]:4.054300905175E-1,45[&rate=5.106694017220582E-4]:4.246081727092E-1)[&rate=5.106694017220582E-4]:4.701244791612E-1,50[&rate=5.106694017220582E-4]:8.15280597076E-1)[&rate=5.106694017220582E-4]:5.299674131906E-2,44[&rate=5.106694017220582E-4]:9.258115849704E-1)[&rate=5.106694017220582E-4]:1.221161854445E-1,(17[&rate=5.106694017220582E-4]:7.842611271006E-1,11[&rate=5.106694017220582E-4]:7.459049627169E-1)[&rate=5.106694017220582E-4]:3.266803419445E-1)[&rate=5.106694017220582E-4]:4.009455306272E-2,51[&rate=5.106694017220582E-4]:1.030488076902E0)[&rate=5.106694017220582E-4]:8.408293102343E-2)[&rate=5.106694017220582E-4]:4.321621464979E-2)[&rate=5.106694017220582E-4]:4.014059931129E-2,(((39[&rate=5.106694017220582E-4]:2.950904848111E-2,(((18[&rate=5.106694017220582E-4]:3.422829387064E-1,23[&rate=5.106694017220582E-4]:3.614610208981E-1)[&rate=5.106694017220582E-4]:2.629187126834E-1,21[&rate=5.106694017220582E-4]:6.134208294718E-1)[&rate=5.106694017220582E-4]:1.478495127966E-1,(55[&rate=5.106694017220582E-4]:4.593950202506E-1,10[&rate=5.106694017220582E-4]:4.785731024423E-1)[&rate=5.106694017220582E-4]:1.977657329769E-1)[&rate=5.106694017220582E-4]:4.189236377194E-1)[&rate=5.106694017220582E-4]:1.833894900398E-2,(22[&rate=5.106694017220582E-4]:1.00121384813E0,((19[&rate=5.106694017220582E-4]:7.658085176284E-1,26[&rate=5.106694017220582E-4]:7.904660518748E-1)[&rate=5.106694017220582E-4]:1.190357805857E-1,1[&rate=5.106694017220582E-4]:1.232004625976E-1)[&rate=5.106694017220582E-4]:9.719146772426E-2)[&rate=5.106694017220582E-4]:2.082779849714E-1)[&rate=5.106694017220582E-4]:1.555009280444E-1,(((59[&rate=5.106694017220582E-4]:5.591023196935E-1,60[&rate=5.106694017220582E-4]:5.645817717484E-1)[&rate=5.106694017220582E-4]:3.845518241479E-2,56[&rate=5.106694017220582E-4]:6.002972281356E-1)[&rate=5.106694017220582E-4]:1.258564531731E-1,57[&rate=5.106694017220582E-4]:7.288934073363E-1)[&rate=5.106694017220582E-4]:7.210308606591E-1)[&rate=5.106694017220582E-4]:2.798074439551E-3)[&rate=5.106694017220582E-4]:1.241094526864E-1,(((16[&rate=5.106694017220582E-4]:7.291938810311E-1,5[&rate=5.106694017220582E-4]:6.661801824009E-1)[&rate=5.106694017220582E-4]:1.841685698675E-2,(13[&rate=5.106694017220582E-4]:4.928787907225E-1,9[&rate=5.106694017220582E-4]:4.54522626339E-1)[&rate=5.106694017220582E-4]:2.465127692131E-1)[&rate=5.106694017220582E-4]:4.174330891432E-1,3[&rate=5.106694017220582E-4]:1.04997533401E0)[&rate=5.106694017220582E-4]:2.775413926177E-1)[&rate=5.106694017220582E-4]:8.062942259448E-1)[&rate=5.106694017220582E-4]:2.054921176592E-1,(14[&rate=5.106694017220582E-4]:2.292358299346E0,34[&rate=5.106694017220582E-4]:1.358271218624E-1)[&rate=5.106694017220582E-4]:1.565338119822E-1)[&rate=5.106694017220582E-4]:3.463551890596E-2)[&rate=5.106694017220582E-4]:1.003289620786E-2)[&rate=5.106694017220582E-4]:2.410103683795E-2,62[&rate=5.106694017220582E-4]:4.895456863429E-1)[&rate=5.106694017220582E-4]:7.831080766658E-2)[&rate=5.106694017220582E-4]:5.458956186669E-2,(((32[&rate=5.106694017220582E-4]:5.069982095689E-1,(31[&rate=5.106694017220582E-4]:3.236878845341E-1,37[&rate=5.106694017220582E-4]:3.236878845341E-1)[&rate=5.106694017220582E-4]:9.861087148268E-2)[&rate=5.106694017220582E-4]:3.834231723678E-2,35[&rate=5.106694017220582E-4]:5.344115650569E-1)[&rate=5.106694017220582E-4]:4.564136954413E-2,(33[&rate=5.106694017220582E-4]:4.840677589872E-1,36[&rate=5.106694017220582E-4]:5.1958688467E-1)[&rate=5.106694017220582E-4]:8.232397342827E-2)[&rate=5.106694017220582E-4]:1.13431372641E-1);
tree STATE_34840000 [&joint=-18019.771583207646,lnP=-18019.771583207646] = [&R] (((((34[&rate=4.799021734010906E-4]:2.824833455846E-1,(((20[&rate=4.799021734010906E-4]:7.499564773458E-1,25[&rate=4.799021734010906E-4]:7.663948335101E-1)[&rate=4.799021734010906E-4]:4.350335659209E-1,((2[&rate=4.799021734010906E-4]:4.871039891475E-1,28[&rate=4.799021734010906E-4]:7.145012494215E-1)[&rate=4.799021734010906E-4]:2.058123585035E-1,((7[&rate=4.799021734010906E-4]:4.963688287869E-1,6[&rate=4.799021734010906E-4]:4.963688287869E-1)[&rate=4.799021734010906E-4]:1.460518797468E-1,24[&rate=4.799021734010906E-4]:7.492700236022E-1)[&rate=4.799021734010906E-4]:1.272079678844E-1)[&rate=4.799021734010906E-4]:3.194709558898E-1)[&rate=4.799021734010906E-4]:1.283593493784E0,14[&rate=4.799021734010906E-4]:2.424747920613E0)[&rate=4.799021734010906E-4]:1.426660245525E-2)[&rate=4.799021734010906E-4]:6.182991648853E-2,30[&rate=4.799021734010906E-4]:4.153515134394E-1)[&rate=4.799021734010906E-4]:1.656524828232E-2,(62[&rate=4.799021734010906E-4]:4.446944791386E-1,(29[&rate=4.799021734010906E-4]:3.846601571388E-1,(38[&rate=4.799021734010906E-4]:9.957995831454E-1,(((((53[&rate=4.799021734010906E-4]:6.407797212803E-1,(41[&rate=4.799021734010906E-4]:5.819312972066E-1,46[&rate=4.799021734010906E-4]:6.038491054256E-1)[&rate=4.799021734010906E-4]:2.871143777232E-2)[&rate=4.799021734010906E-4]:3.163020533102E-1,(((12[&rate=4.799021734010906E-4]:4.039199781395E-1,15[&rate=4.799021734010906E-4]:4.422761425232E-1)[&rate=4.799021734010906E-4]:2.352647161738E-1,((27[&rate=4.799021734010906E-4]:4.847758891059E-1,4[&rate=4.799021734010906E-4]:3.121731493799E-1)[&rate=4.799021734010906E-4]:1.433031943212E-1,49[&rate=4.799021734010906E-4]:5.130105902763E-1)[&rate=4.799021734010906E-4]:1.261741040371E-1)[&rate=4.799021734010906E-4]:2.420581980496E-1,(48[&rate=4.799021734010906E-4]:7.153525822084E-1,8[&rate=4.799021734010906E-4]:7.071334041263E-1)[&rate=4.799021734010906E-4]:1.658903101545E-1)[&rate=4.799021734010906E-4]:7.309915620002E-2)[&rate=4.799021734010906E-4]:1.451746226528E-1,((((((40[&rate=4.799021734010906E-4]:2.881132834432E-1,42[&rate=4.799021734010906E-4]:2.881132834432E-1)[&rate=4.799021734010906E-4]:1.174717816791E-1,47[&rate=4.799021734010906E-4]:4.220234212867E-1)[&rate=4.799021734010906E-4]:5.567302039138E-2,54[&rate=4.799021734010906E-4]:6.530389074314E-1)[&rate=4.799021734010906E-4]:4.105459993619E-1,52[&rate=4.799021734010906E-4]:8.115301122728E-1)[&rate=4.799021734010906E-4]:2.81844174245E-2,(63[&rate=4.799021734010906E-4]:4.903893472388E-1,58[&rate=4.799021734010906E-4]:4.876496212115E-1)[&rate=4.799021734010906E-4]:3.876813468422E-1)[&rate=4.799021734010906E-4]:1.788022422478E-2,((((43[&rate=4.799021734010906E-4]:4.317553013802E-1,50[&rate=4.799021734010906E-4]:3.714813287775E-1)[&rate=4.799021734010906E-4]:1.339293486986E-1,45[&rate=4.799021734010906E-4]:5.848627322705E-1)[&rate=4.799021734010906E-4]:2.5072799191E-2,44[&rate=4.799021734010906E-4]:5.880177232425E-1)[&rate=4.799021734010906E-4]:2.008457794119E-1,(51[&rate=4.799021734010906E-4]:4.989531140465E-1,(17[&rate=4.799021734010906E-4]:5.075360399373E-1,11[&rate=4.799021734010906E-4]:4.691798755536E-1)[&rate=4.799021734010906E-4]:1.119650193147E-1)[&rate=4.799021734010906E-4]:2.323761420325E-1)[&rate=4.799021734010906E-4]:1.262654978431E-1)[&rate=4.799021734010906E-4]:1.597301364717E-1)[&rate=4.799021734010906E-4]:2.075873808447E-1,(((((19[&rate=4.799021734010906E-4]:7.150997331337E-1,26[&rate=4.799021734010906E-4]:7.397572673801E-1)[&rate=4.799021734010906E-4]:2.671961066326E-1,22[&rate=4.799021734010906E-4]:1.001473921958E0)[&rate=4.799021734010906E-4]:5.814846697605E-2,1[&rate=4.799021734010906E-4]:2.788004711258E-1)[&rate=4.799021734010906E-4]:2.169215404494E-1,((((18[&rate=4.799021734010906E-4]:6.185465575642E-1,23[&rate=4.799021734010906E-4]:6.37724639756E-1)[&rate=4.799021734010906E-4]:1.222992262652E-1,21[&rate=4.799021734010906E-4]:7.490649619115E-1)[&rate=4.799021734010906E-4]:2.532801524841E-1,(55[&rate=4.799021734010906E-4]:5.746387468654E-1,10[&rate=4.799021734010906E-4]:5.938168290571E-1)[&rate=4.799021734010906E-4]:3.235967784892E-1)[&rate=4.799021734010906E-4]:2.014032440362E-1,39[&rate=4.799021734010906E-4]:5.306342692513E-2)[&rate=4.799021734010906E-4]:6.183666684198E-2)[&rate=4.799021734010906E-4]:9.818301403564E-2,(((59[&rate=4.799021734010906E-4]:7.180563392582E-1,56[&rate=4.799021734010906E-4]:7.207960652856E-1)[&rate=4.799021734010906E-4]:7.255054161152E-2,60[&rate=4.799021734010906E-4]:7.960863329247E-1)[&rate=4.799021734010906E-4]:1.973599428015E-1,57[&rate=4.799021734010906E-4]:9.934462757262E-1)[&rate=4.799021734010906E-4]:4.662121745424E-1)[&rate=4.799021734010906E-4]:2.004834151805E-2)[&rate=4.799021734010906E-4]:6.413864847986E-2,(((13[&rate=4.799021734010906E-4]:5.756048576046E-1,9[&rate=4.799021734010906E-4]:5.372486932212E-1)[&rate=4.799021734010906E-4]:6.527029444895E-2,(5[&rate=4.799021734010906E-4]:5.624030167544E-1,16[&rate=4.799021734010906E-4]:6.254167153845E-1)[&rate=4.799021734010906E-4]:2.367761475136E-2)[&rate=4.799021734010906E-4]:6.309589317702E-1,3[&rate=4.799021734010906E-4]:1.164984768756E0)[&rate=4.799021734010906E-4]:1.295456030178E-1)[&rate=4.799021734010906E-4]:7.040089373997E-1)[&rate=4.799021734010906E-4]:3.620247329872E-1)[&rate=4.799021734010906E-4]:2.657272819456E-3)[&rate=4.799021734010906E-4]:4.459933176344E-2)[&rate=4.799021734010906E-4]:1.105034458148E-2,61[&rate=4.799021734010906E-4]:5.631856855381E-1)[&rate=4.799021734010906E-4]:7.031803076553E-2,(((33[&rate=4.799021734010906E-4]:4.631256637026E-1,36[&rate=4.799021734010906E-4]:4.986447893854E-1)[&rate=4.799021734010906E-4]:7.056694178795E-2,35[&rate=4.799021734010906E-4]:5.473538076761E-1)[&rate=4.799021734010906E-4]:2.800228886049E-2,(32[&rate=4.799021734010906E-4]:4.124658056205E-1,(31[&rate=4.799021734010906E-4]:2.328099730785E-1,37[&rate=4.799021734010906E-4]:2.328099730785E-1)[&rate=4.799021734010906E-4]:9.495637898989E-2)[&rate=4.799021734010906E-4]:1.738192526649E-1)[&rate=4.799021734010906E-4]:6.634434107834E-2);
tree STATE_34842000 [&joint=-18013.959541702163,lnP=-18013.959541702163] = [&R] ((((((29[&rate=5.63603536330558E-4]:3.52067296808E-1,62[&rate=5.63603536330558E-4]:4.094443459883E-1)[&rate=5.63603536330558E-4]:1.492710399335E-2,30[&rate=5.63603536330558E-4]:3.669944008013E-1)[&rate=5.63603536330558E-4]:3.016468410081E-2,(34[&rate=5.63603536330558E-4]:2.728088132309E-1,((((20[&rate=5.63603536330558E-4]:6.557899204769E-1,25[&rate=5.63603536330558E-4]:6.722282766413E-1)[&rate=5.63603536330558E-4]:3.36951827772E-1,28[&rate=5.63603536330558E-4]:1.047536268797E0)[&rate=5.63603536330558E-4]:3.05354032121E-2,((7[&rate=5.63603536330558E-4]:5.250292554212E-1,6[&rate=5.63603536330558E-4]:5.250292554212E-1)[&rate=5.63603536330558E-4]:3.23540168945E-1,24[&rate=5.63603536330558E-4]:9.554187394348E-1)[&rate=5.63603536330558E-4]:7.881731613586E-2)[&rate=5.63603536330558E-4]:2.413779638553E-1,2[&rate=5.63603536330558E-4]:1.09205237559E0)[&rate=5.63603536330558E-4]:1.208520491836E0)[&rate=5.63603536330558E-4]:5.331202030506E-2)[&rate=5.63603536330558E-4]:2.864762319141E-2,(14[&rate=5.63603536330558E-4]:2.499321221441E0,61[&rate=5.63603536330558E-4]:5.340468745585E-1)[&rate=5.63603536330558E-4]:1.197841276997E-2)[&rate=5.63603536330558E-4]:1.254492568018E-1,(((38[&rate=5.63603536330558E-4]:8.189741964815E-1,(((((((((53[&rate=5.63603536330558E-4]:5.457356467433E-1,48[&rate=5.63603536330558E-4]:5.429959207157E-1)[&rate=5.63603536330558E-4]:5.875605243899E-2,(27[&rate=5.63603536330558E-4]:4.155350512352E-1,4[&rate=5.63603536330558E-4]:2.429323115092E-1)[&rate=5.63603536330558E-4]:3.012854150703E-1)[&rate=5.63603536330558E-4]:3.568435348885E-2,8[&rate=5.63603536330558E-4]:6.292171485615E-1)[&rate=5.63603536330558E-4]:7.768062003397E-2,(41[&rate=5.63603536330558E-4]:5.007767177351E-1,46[&rate=5.63603536330558E-4]:5.226945259542E-1)[&rate=5.63603536330558E-4]:1.869429686686E-1)[&rate=5.63603536330558E-4]:2.829320564535E-3,(12[&rate=5.63603536330558E-4]:5.843262870823E-1,15[&rate=5.63603536330558E-4]:6.22682451466E-1)[&rate=5.63603536330558E-4]:1.336199801597E-1)[&rate=5.63603536330558E-4]:1.095892140624E-2,49[&rate=5.63603536330558E-4]:7.289051886483E-1)[&rate=5.63603536330558E-4]:4.798521858719E-1,((51[&rate=5.63603536330558E-4]:7.672354548524E-1,((((43[&rate=5.63603536330558E-4]:4.793352128014E-1,50[&rate=5.63603536330558E-4]:4.190612401987E-1)[&rate=5.63603536330558E-4]:1.272788774805E-2,45[&rate=5.63603536330558E-4]:5.112411827412E-1)[&rate=5.63603536330558E-4]:2.575036268092E-2,44[&rate=5.63603536330558E-4]:5.150737372031E-1)[&rate=5.63603536330558E-4]:2.662667999769E-1,(17[&rate=5.63603536330558E-4]:5.319128918914E-1,11[&rate=5.63603536330558E-4]:4.935567275077E-1)[&rate=5.63603536330558E-4]:3.124413439187E-1)[&rate=5.63603536330558E-4]:4.342916424779E-2)[&rate=5.63603536330558E-4]:2.170911824152E-1,((52[&rate=5.63603536330558E-4]:5.380660176141E-1,(((40[&rate=5.63603536330558E-4]:1.795302249017E-1,42[&rate=5.63603536330558E-4]:1.795302249017E-1)[&rate=5.63603536330558E-4]:2.55199257817E-1,47[&rate=5.63603536330558E-4]:4.511678388831E-1)[&rate=5.63603536330558E-4]:5.870361692374E-2,54[&rate=5.63603536330558E-4]:6.852139215602E-1)[&rate=5.63603536330558E-4]:1.049068905744E-1)[&rate=5.63603536330558E-4]:3.181490772532E-1,(63[&rate=5.63603536330558E-4]:3.310834007989E-1,58[&rate=5.63603536330558E-4]:3.283436747715E-1)[&rate=5.63603536330558E-4]:5.63487858452E-1)[&rate=5.63603536330558E-4]:1.281115424003E-1)[&rate=5.63603536330558E-4]:1.422389564307E-1)[&rate=5.63603536330558E-4]:7.613023817979E-2,((((59[&rate=5.63603536330558E-4]:2.09098829961E-1,60[&rate=5.63603536330558E-4]:2.145782820159E-1)[&rate=5.63603536330558E-4]:1.688691223154E-1,56[&rate=5.63603536330558E-4]:3.807076783038E-1)[&rate=5.63603536330558E-4]:1.650445758588E-1,57[&rate=5.63603536330558E-4]:5.484919801901E-1)[&rate=5.63603536330558E-4]:9.00121617171E-1,(((((19[&rate=5.63603536330558E-4]:6.399202442708E-1,26[&rate=5.63603536330558E-4]:6.645777785172E-1)[&rate=5.63603536330558E-4]:3.342156468418E-1,1[&rate=5.63603536330558E-4]:2.124920554961E-1)[&rate=5.63603536330558E-4]:6.517128125535E-2,22[&rate=5.63603536330558E-4]:1.05848525456E0)[&rate=5.63603536330558E-4]:2.444510520035E-1,39[&rate=5.63603536330558E-4]:1.412924709468E-1)[&rate=5.63603536330558E-4]:1.233625972335E-2,(((18[&rate=5.63603536330558E-4]:5.550161407323E-1,23[&rate=5.63603536330558E-4]:5.74194222924E-1)[&rate=5.63603536330558E-4]:9.033132406709E-2,21[&rate=5.63603536330558E-4]:6.535666428814E-1)[&rate=5.63603536330558E-4]:3.923821900231E-1,(55[&rate=5.63603536330558E-4]:8.751020063575E-1,10[&rate=5.63603536330558E-4]:8.942800885492E-1)[&rate=5.63603536330558E-4]:6.673723750614E-2)[&rate=5.63603536330558E-4]:2.583648292723E-1)[&rate=5.63603536330558E-4]:4.840952422523E-2)[&rate=5.63603536330558E-4]:8.876755065002E-3)[&rate=5.63603536330558E-4]:1.354022802152E-1,(((13[&rate=5.63603536330558E-4]:4.403622512114E-1,9[&rate=5.63603536330558E-4]:4.020060868279E-1)[&rate=5.63603536330558E-4]:1.449713463243E-1,(5[&rate=5.63603536330558E-4]:5.174756781413E-1,16[&rate=5.63603536330558E-4]:5.804893767715E-1)[&rate=5.63603536330558E-4]:1.306339884648E-2)[&rate=5.63603536330558E-4]:4.976152200929E-1,3[&rate=5.63603536330558E-4]:9.760995025602E-1)[&rate=5.63603536330558E-4]:3.67478061588E-1)[&rate=5.63603536330558E-4]:4.781363583609E-1)[&rate=5.63603536330558E-4]:6.270613842274E-1,35[&rate=5.63603536330558E-4]:6.012867222615E-1)[&rate=5.63603536330558E-4]:6.219695749339E-2,(32[&rate=5.63603536330558E-4]:6.122618024724E-1,(31[&rate=5.63603536330558E-4]:4.159504577118E-1,37[&rate=5.63603536330558E-4]:4.159504577118E-1)[&rate=5.63603536330558E-4]:1.116118912086E-1)[&rate=5.63603536330558E-4]:6.215083903116E-2)[&rate=5.63603536330558E-4]:1.618758568679E-2)[&rate=5.63603536330558E-4]:1.418010420156E-1,(33[&rate=5.63603536330558E-4]:5.535472813197E-1,36[&rate=5.63603536330558E-4]:5.890664070025E-1)[&rate=5.63603536330558E-4]:2.54263823952E-1);
tree STATE_34844000 [&joint=-18005.15543991301,lnP=-18005.15543991301] = [&R] (((32[&rate=5.016607894125427E-4]:5.616421156061E-1,(31[&rate=5.016607894125427E-4]:4.110412784318E-1,37[&rate=5.016607894125427E-4]:4.110412784318E-1)[&rate=5.016607894125427E-4]:6.59013836222E-2)[&rate=5.016607894125427E-4]:1.022606204184E-1,(33[&rate=5.016607894125427E-4]:5.310213297969E-1,36[&rate=5.016607894125427E-4]:5.665404554798E-1)[&rate=5.016607894125427E-4]:1.082912422932E-1)[&rate=5.016607894125427E-4]:2.089668405182E-3,(((38[&rate=5.016607894125427E-4]:7.858230062863E-1,((((((((((27[&rate=5.016607894125427E-4]:2.175048842931E-1,4[&rate=5.016607894125427E-4]:4.490214456707E-2)[&rate=5.016607894125427E-4]:4.126603356083E-1,8[&rate=5.016607894125427E-4]:5.068775486685E-1)[&rate=5.016607894125427E-4]:1.212886702603E-2,48[&rate=5.016607894125427E-4]:5.272255937766E-1)[&rate=5.016607894125427E-4]:2.242080476777E-2,(53[&rate=5.016607894125427E-4]:5.367205690583E-1,49[&rate=5.016607894125427E-4]:5.339808430308E-1)[&rate=5.016607894125427E-4]:1.566555551361E-2)[&rate=5.016607894125427E-4]:2.510829994137E-1,(12[&rate=5.016607894125427E-4]:5.217141363092E-1,15[&rate=5.016607894125427E-4]:5.600703006929E-1)[&rate=5.016607894125427E-4]:2.790152616489E-1)[&rate=5.016607894125427E-4]:1.202352333544E-1,(41[&rate=5.016607894125427E-4]:5.259425856123E-1,46[&rate=5.016607894125427E-4]:5.478603938314E-1)[&rate=5.016607894125427E-4]:3.676247854264E-1)[&rate=5.016607894125427E-4]:3.060904880934E-1,(((17[&rate=5.016607894125427E-4]:9.274665355322E-1,11[&rate=5.016607894125427E-4]:8.891103711485E-1)[&rate=5.016607894125427E-4]:1.377058844271E-1,(((45[&rate=5.016607894125427E-4]:4.558712599959E-1,50[&rate=5.016607894125427E-4]:3.764192052014E-1)[&rate=5.016607894125427E-4]:6.546866465569E-2,(44[&rate=5.016607894125427E-4]:4.962508374885E-1,43[&rate=5.016607894125427E-4]:4.989905635159E-1)[&rate=5.016607894125427E-4]:3.171278944007E-3)[&rate=5.016607894125427E-4]:4.131056073326E-1,51[&rate=5.016607894125427E-4]:8.549934771897E-1)[&rate=5.016607894125427E-4]:8.963099756402E-2)[&rate=5.016607894125427E-4]:7.129495313462E-2,((63[&rate=5.016607894125427E-4]:4.568688502361E-1,58[&rate=5.016607894125427E-4]:4.541291242087E-1)[&rate=5.016607894125427E-4]:5.052592846986E-1,(52[&rate=5.016607894125427E-4]:5.289049219965E-1,(((40[&rate=5.016607894125427E-4]:9.410311783154E-2,47[&rate=5.016607894125427E-4]:1.105414739959E-1)[&rate=5.016607894125427E-4]:9.110156730552E-2,42[&rate=5.016607894125427E-4]:1.852046851371E-1)[&rate=5.016607894125427E-4]:3.100004200686E-1,54[&rate=5.016607894125427E-4]:6.869859271234E-1)[&rate=5.016607894125427E-4]:9.397378939357E-2)[&rate=5.016607894125427E-4]:3.948670485545E-1)[&rate=5.016607894125427E-4]:9.214745733738E-2)[&rate=5.016607894125427E-4]:1.289439106957E-1)[&rate=5.016607894125427E-4]:4.434423473107E-2,((39[&rate=5.016607894125427E-4]:1.250440203048E-1,(((18[&rate=5.016607894125427E-4]:4.196149354776E-1,23[&rate=5.016607894125427E-4]:4.387930176693E-1)[&rate=5.016607894125427E-4]:1.675386362706E-1,21[&rate=5.016607894125427E-4]:5.953727498302E-1)[&rate=5.016607894125427E-4]:5.201034435126E-2,(55[&rate=5.016607894125427E-4]:5.115488005051E-1,10[&rate=5.016607894125427E-4]:5.307268826968E-1)[&rate=5.016607894125427E-4]:3.172470463549E-2)[&rate=5.016607894125427E-4]:6.2834585763E-1)[&rate=5.016607894125427E-4]:1.138425752714E-2,(((19[&rate=5.016607894125427E-4]:6.560529334895E-1,26[&rate=5.016607894125427E-4]:6.80710467736E-1)[&rate=5.016607894125427E-4]:3.05189938355E-1,1[&rate=5.016607894125427E-4]:1.99599036228E-1)[&rate=5.016607894125427E-4]:4.640422150692E-2,22[&rate=5.016607894125427E-4]:1.026825175543E0)[&rate=5.016607894125427E-4]:2.712469379051E-1)[&rate=5.016607894125427E-4]:6.099847356549E-2)[&rate=5.016607894125427E-4]:1.304578390268E-2,(((56[&rate=5.016607894125427E-4]:3.956966417291E-1,59[&rate=5.016607894125427E-4]:3.929569157017E-1)[&rate=5.016607894125427E-4]:3.421586545474E-3,60[&rate=5.016607894125427E-4]:4.018579543021E-1)[&rate=5.016607894125427E-4]:1.29344292152E-1,57[&rate=5.016607894125427E-4]:5.312022464541E-1)[&rate=5.016607894125427E-4]:9.258456313118E-1)[&rate=5.016607894125427E-4]:5.093021662431E-2,((16[&rate=5.016607894125427E-4]:6.176455540379E-1,((13[&rate=5.016607894125427E-4]:4.701390840031E-1,9[&rate=5.016607894125427E-4]:4.317829196197E-1)[&rate=5.016607894125427E-4]:7.575950231214E-2,5[&rate=5.016607894125427E-4]:4.911040657674E-1)[&rate=5.016607894125427E-4]:6.352778964038E-2)[&rate=5.016607894125427E-4]:3.318297771767E-1,3[&rate=5.016607894125427E-4]:8.34406838064E-1)[&rate=5.016607894125427E-4]:4.242561878331E-1)[&rate=5.016607894125427E-4]:5.298997064168E-1)[&rate=5.016607894125427E-4]:6.040290915221E-1,35[&rate=5.016607894125427E-4]:5.451032393609E-1)[&rate=5.016607894125427E-4]:4.982984448813E-2,(((((20[&rate=5.016607894125427E-4]:4.886635797354E-1,25[&rate=5.016607894125427E-4]:5.051019358998E-1)[&rate=5.016607894125427E-4]:5.525545944849E-1,(28[&rate=5.016607894125427E-4]:9.881059191163E-1,((7[&rate=5.016607894125427E-4]:3.548997565736E-1,6[&rate=5.016607894125427E-4]:3.548997565736E-1)[&rate=5.016607894125427E-4]:2.201745761689E-1,24[&rate=5.016607894125427E-4]:6.819236478111E-1)[&rate=5.016607894125427E-4]:2.623466548669E-1)[&rate=5.016607894125427E-4]:1.07906775652E-1)[&rate=5.016607894125427E-4]:8.092600086049E-2,2[&rate=5.016607894125427E-4]:9.495414353547E-1)[&rate=5.016607894125427E-4]:1.378025289468E0,34[&rate=5.016607894125427E-4]:2.998026706268E-1)[&rate=5.016607894125427E-4]:6.845324792529E-2,((14[&rate=5.016607894125427E-4]:2.473146418213E0,61[&rate=5.016607894125427E-4]:5.078720713304E-1)[&rate=5.016607894125427E-4]:4.795217349307E-2,(62[&rate=5.016607894125427E-4]:4.59686759957E-1,(30[&rate=5.016607894125427E-4]:3.856324546329E-1,29[&rate=5.016607894125427E-4]:3.856324546329E-1)[&rate=5.016607894125427E-4]:1.667725614373E-2)[&rate=5.016607894125427E-4]:3.329595481194E-2)[&rate=5.016607894125427E-4]:3.688504329714E-3)[&rate=5.016607894125427E-4]:2.722361338448E-2)[&rate=5.016607894125427E-4]:6.013035883187E-2);
tree STATE_34846000 [&joint=-18002.810688143334,lnP=-18002.810688143334] = [&R] ((((((31[&rate=5.898406723760994E-4]:2.915746413049E-1,37[&rate=5.898406723760994E-4]:2.915746413049E-1)[&rate=5.898406723760994E-4]:1.354537511596E-1,32[&rate=5.898406723760994E-4]:5.117278460165E-1)[&rate=5.898406723760994E-4]:7.02562514771E-2,(34[&rate=5.898406723760994E-4]:3.222413312944E-1,35[&rate=5.898406723760994E-4]:5.216948832068E-1)[&rate=5.898406723760994E-4]:4.936025253806E-2)[&rate=5.898406723760994E-4]:3.98186757911E-2,(38[&rate=5.898406723760994E-4]:1.122618843061E0,((((((59[&rate=5.898406723760994E-4]:6.171415925454E-1,56[&rate=5.898406723760994E-4]:6.198813185728E-1)[&rate=5.898406723760994E-4]:8.220829614087E-2,60[&rate=5.898406723760994E-4]:7.048293407412E-1)[&rate=5.898406723760994E-4]:5.491285978317E-2,57[&rate=5.898406723760994E-4]:7.597422005244E-1)[&rate=5.898406723760994E-4]:5.69330903353E-1,((((12[&rate=5.898406723760994E-4]:4.641529228107E-1,15[&rate=5.898406723760994E-4]:5.025090871943E-1)[&rate=5.898406723760994E-4]:7.11529237217E-2,(8[&rate=5.898406723760994E-4]:5.052947297662E-1,((27[&rate=5.898406723760994E-4]:4.600893493707E-1,4[&rate=5.898406723760994E-4]:2.874866096447E-1)[&rate=5.898406723760994E-4]:4.192848868476E-2,48[&rate=5.898406723760994E-4]:3.869493449046E-1)[&rate=5.898406723760994E-4]:1.265645629437E-1)[&rate=5.898406723760994E-4]:2.179193868408E-2)[&rate=5.898406723760994E-4]:1.717564094341E-1,(53[&rate=5.898406723760994E-4]:5.989142005448E-1,(49[&rate=5.898406723760994E-4]:5.819617986188E-1,(41[&rate=5.898406723760994E-4]:5.176472652605E-1,46[&rate=5.898406723760994E-4]:5.395650734796E-1)[&rate=5.898406723760994E-4]:3.69172730845E-2)[&rate=5.898406723760994E-4]:1.421267589833E-2)[&rate=5.898406723760994E-4]:1.108877814493E-1)[&rate=5.898406723760994E-4]:4.074360368117E-1,(((51[&rate=5.898406723760994E-4]:6.790629675049E-1,(17[&rate=5.898406723760994E-4]:5.922625778663E-1,11[&rate=5.898406723760994E-4]:5.539064134826E-1)[&rate=5.898406723760994E-4]:2.073483348441E-1)[&rate=5.898406723760994E-4]:2.52492316784E-1,(44[&rate=5.898406723760994E-4]:4.883035257196E-1,((43[&rate=5.898406723760994E-4]:3.747761524521E-1,45[&rate=5.898406723760994E-4]:3.939542346438E-1)[&rate=5.898406723760994E-4]:5.92768068301E-2,50[&rate=5.898406723760994E-4]:3.737789866794E-1)[&rate=5.898406723760994E-4]:5.699029246474E-2)[&rate=5.898406723760994E-4]:5.007860051447E-1)[&rate=5.898406723760994E-4]:4.467317096932E-2,((63[&rate=5.898406723760994E-4]:5.46308194399E-1,58[&rate=5.898406723760994E-4]:5.435684683716E-1)[&rate=5.898406723760994E-4]:2.931796307034E-1,((40[&rate=5.898406723760994E-4]:6.128842324212E-1,((47[&rate=5.898406723760994E-4]:5.318271570699E-1,42[&rate=5.898406723760994E-4]:5.153888009055E-1)[&rate=5.898406723760994E-4]:2.217030715236E-2,54[&rate=5.898406723760994E-4]:7.293399299756E-1)[&rate=5.898406723760994E-4]:7.532512436336E-2)[&rate=5.898406723760994E-4]:2.066837099508E-1,52[&rate=5.898406723760994E-4]:7.592939697692E-1)[&rate=5.898406723760994E-4]:4.18376909495E-2)[&rate=5.898406723760994E-4]:1.750967945394E-1)[&rate=5.898406723760994E-4]:5.607805669808E-2)[&rate=5.898406723760994E-4]:4.197207137304E-2)[&rate=5.898406723760994E-4]:6.240355633227E-2,(((((19[&rate=5.898406723760994E-4]:6.012970674194E-1,26[&rate=5.898406723760994E-4]:6.259546016658E-1)[&rate=5.898406723760994E-4]:2.13934130843E-1,1[&rate=5.898406723760994E-4]:5.358736264582E-2)[&rate=5.898406723760994E-4]:8.292085715102E-2,22[&rate=5.898406723760994E-4]:9.173301376051E-1)[&rate=5.898406723760994E-4]:2.090705348282E-1,(((18[&rate=5.898406723760994E-4]:3.36001203546E-1,23[&rate=5.898406723760994E-4]:3.551792857377E-1)[&rate=5.898406723760994E-4]:2.781788457103E-1,21[&rate=5.898406723760994E-4]:6.223992273384E-1)[&rate=5.898406723760994E-4]:7.528431182505E-2,(55[&rate=5.898406723760994E-4]:5.098474043212E-1,10[&rate=5.898406723760994E-4]:5.290254865129E-1)[&rate=5.898406723760994E-4]:8.372654580132E-2)[&rate=5.898406723760994E-4]:4.177582291601E-1)[&rate=5.898406723760994E-4]:7.308972748796E-2,39[&rate=5.898406723760994E-4]:3.784656430482E-2)[&rate=5.898406723760994E-4]:1.070547534391E-1)[&rate=5.898406723760994E-4]:1.693634364473E-1,((13[&rate=5.898406723760994E-4]:6.349005194981E-1,9[&rate=5.898406723760994E-4]:5.965443551147E-1)[&rate=5.898406723760994E-4]:2.710429465653E-1,(5[&rate=5.898406723760994E-4]:7.015995546674E-1,(16[&rate=5.898406723760994E-4]:5.996163072643E-1,3[&rate=5.898406723760994E-4]:4.845478141137E-1)[&rate=5.898406723760994E-4]:1.649969460332E-1)[&rate=5.898406723760994E-4]:1.495493908481E-1)[&rate=5.898406723760994E-4]:5.124308771687E-1)[&rate=5.898406723760994E-4]:8.138335409247E-1)[&rate=5.898406723760994E-4]:3.330038269225E-1)[&rate=5.898406723760994E-4]:7.334281014054E-2,(33[&rate=5.898406723760994E-4]:5.643685857373E-1,36[&rate=5.898406723760994E-4]:5.998877114201E-1)[&rate=5.898406723760994E-4]:1.061868337536E-1)[&rate=5.898406723760994E-4]:1.197224132703E-1,((((28[&rate=5.898406723760994E-4]:8.571809787273E-1,((20[&rate=5.898406723760994E-4]:4.177506102555E-1,25[&rate=5.898406723760994E-4]:4.341889664198E-1)[&rate=5.898406723760994E-4]:3.474083802959E-1,((7[&rate=5.898406723760994E-4]:3.586682797685E-1,6[&rate=5.898406723760994E-4]:3.586682797685E-1)[&rate=5.898406723760994E-4]:2.010661130926E-1,24[&rate=5.898406723760994E-4]:6.665837079296E-1)[&rate=5.898406723760994E-4]:1.095341867314E-1)[&rate=5.898406723760994E-4]:3.722746762791E-2)[&rate=5.898406723760994E-4]:1.310235598353E-1,2[&rate=5.898406723760994E-4]:7.608072782886E-1)[&rate=5.898406723760994E-4]:1.581462181287E0,62[&rate=5.898406723760994E-4]:4.429207059265E-1)[&rate=5.898406723760994E-4]:5.234688896466E-2,(((29[&rate=5.898406723760994E-4]:3.681088859267E-1,30[&rate=5.898406723760994E-4]:3.681088859267E-1)[&rate=5.898406723760994E-4]:3.539598926526E-2,61[&rate=5.898406723760994E-4]:5.237234544269E-1)[&rate=5.898406723760994E-4]:2.302816840679E-2,14[&rate=5.898406723760994E-4]:2.512025969716E0)[&rate=5.898406723760994E-4]:1.135750211211E-2)[&rate=5.898406723760994E-4]:2.376331886897E-1);
tree STATE_34848000 [&joint=-18016.39484478541,lnP=-18016.39484478541] = [&R] ((((((((28[&rate=5.399860183807362E-4]:8.941022352518E-1,(((7[&rate=5.399860183807362E-4]:1.516208472729E-1,6[&rate=5.399860183807362E-4]:1.516208472729E-1)[&rate=5.399860183807362E-4]:3.682967234532E-1,24[&rate=5.399860183807362E-4]:6.267668857946E-1)[&rate=5.399860183807362E-4]:8.60183752073E-2,(20[&rate=5.399860183807362E-4]:4.211270695461E-1,25[&rate=5.399860183807362E-4]:4.375654257104E-1)[&rate=5.399860183807362E-4]:2.806992873461E-1)[&rate=5.399860183807362E-4]:1.374813578116E-1)[&rate=5.399860183807362E-4]:1.104928013402E-1,2[&rate=5.399860183807362E-4]:7.77197776318E-1)[&rate=5.399860183807362E-4]:1.472674650692E0,61[&rate=5.399860183807362E-4]:4.133652034152E-1)[&rate=5.399860183807362E-4]:9.579848796974E-2,62[&rate=5.399860183807362E-4]:4.463221613304E-1)[&rate=5.399860183807362E-4]:3.631453647165E-2,(14[&rate=5.399860183807362E-4]:2.507443560347E0,29[&rate=5.399860183807362E-4]:4.219506342302E-1)[&rate=5.399860183807362E-4]:3.309014391523E-3)[&rate=5.399860183807362E-4]:2.484550311955E-2,30[&rate=5.399860183807362E-4]:4.501051517412E-1)[&rate=5.399860183807362E-4]:2.067087790309E-1,((35[&rate=5.399860183807362E-4]:4.726369266989E-1,(34[&rate=5.399860183807362E-4]:2.655849775199E-1,(38[&rate=5.399860183807362E-4]:1.030568639875E0,((((((8[&rate=5.399860183807362E-4]:7.530333549575E-1,(53[&rate=5.399860183807362E-4]:7.572807654555E-1,((27[&rate=5.399860183807362E-4]:5.334780175367E-1,4[&rate=5.399860183807362E-4]:3.608752778107E-1)[&rate=5.399860183807362E-4]:2.103844861328E-1,48[&rate=5.399860183807362E-4]:6.287940105187E-1)[&rate=5.399860183807362E-4]:1.257470289092E-1)[&rate=5.399860183807362E-4]:6.711493611683E-3)[&rate=5.399860183807362E-4]:1.511098881314E-1,((49[&rate=5.399860183807362E-4]:7.750622277316E-1,(41[&rate=5.399860183807362E-4]:5.312098440578E-1,46[&rate=5.399860183807362E-4]:5.531276522768E-1)[&rate=5.399860183807362E-4]:2.164551234E-1)[&rate=5.399860183807362E-4]:7.255003155941E-2,(12[&rate=5.399860183807362E-4]:5.085822048076E-1,15[&rate=5.399860183807362E-4]:5.469383691913E-1)[&rate=5.399860183807362E-4]:3.390300544834E-1)[&rate=5.399860183807362E-4]:6.475016188005E-2)[&rate=5.399860183807362E-4]:2.341820022077E-1,(((51[&rate=5.399860183807362E-4]:6.321161220326E-1,(17[&rate=5.399860183807362E-4]:6.632798716012E-1,11[&rate=5.399860183807362E-4]:6.249237072175E-1)[&rate=5.399860183807362E-4]:8.938419563698E-2)[&rate=5.399860183807362E-4]:2.20464351463E-1,((45[&rate=5.399860183807362E-4]:4.011640114027E-1,50[&rate=5.399860183807362E-4]:3.217119566082E-1)[&rate=5.399860183807362E-4]:3.616677040694E-1,(44[&rate=5.399860183807362E-4]:4.024541673788E-1,43[&rate=5.399860183807362E-4]:4.051938934061E-1)[&rate=5.399860183807362E-4]:3.384597398742E-1)[&rate=5.399860183807362E-4]:1.692008128181E-1)[&rate=5.399860183807362E-4]:1.0613587433E-1,((((54[&rate=5.399860183807362E-4]:7.549742332183E-1,40[&rate=5.399860183807362E-4]:5.631934113006E-1)[&rate=5.399860183807362E-4]:4.620229427445E-2,(47[&rate=5.399860183807362E-4]:2.753390594916E-1,42[&rate=5.399860183807362E-4]:2.589007033272E-1)[&rate=5.399860183807362E-4]:3.504950022478E-1)[&rate=5.399860183807362E-4]:1.587367784983E-1,(63[&rate=5.399860183807362E-4]:3.64802622705E-1,58[&rate=5.399860183807362E-4]:3.620628966776E-1)[&rate=5.399860183807362E-4]:3.814120531493E-1)[&rate=5.399860183807362E-4]:6.482635141898E-2,52[&rate=5.399860183807362E-4]:7.726848628895E-1)[&rate=5.399860183807362E-4]:1.860314849362E-1)[&rate=5.399860183807362E-4]:1.056362947312E-1)[&rate=5.399860183807362E-4]:1.904302308943E-2,(((((19[&rate=5.399860183807362E-4]:6.82654347753E-1,26[&rate=5.399860183807362E-4]:7.073118819994E-1)[&rate=5.399860183807362E-4]:2.709273429645E-1,1[&rate=5.399860183807362E-4]:1.91937855101E-1)[&rate=5.399860183807362E-4]:9.7371397974E-2,22[&rate=5.399860183807362E-4]:1.070131170883E0)[&rate=5.399860183807362E-4]:5.398084034838E-2,(((18[&rate=5.399860183807362E-4]:3.426001407307E-1,23[&rate=5.399860183807362E-4]:3.617782229225E-1)[&rate=5.399860183807362E-4]:2.337598057579E-1,21[&rate=5.399860183807362E-4]:5.845791245707E-1)[&rate=5.399860183807362E-4]:1.908262511203E-1,(55[&rate=5.399860183807362E-4]:4.313474235346E-1,10[&rate=5.399860183807362E-4]:4.505255057263E-1)[&rate=5.399860183807362E-4]:2.399483631154E-1)[&rate=5.399860183807362E-4]:3.37747731431E-1)[&rate=5.399860183807362E-4]:7.026698615621E-2,39[&rate=5.399860183807362E-4]:3.273516177145E-2)[&rate=5.399860183807362E-4]:5.887968195714E-2)[&rate=5.399860183807362E-4]:3.194374002569E-3,(((56[&rate=5.399860183807362E-4]:6.492905809796E-1,59[&rate=5.399860183807362E-4]:6.465508549522E-1)[&rate=5.399860183807362E-4]:6.88951377515E-2,60[&rate=5.399860183807362E-4]:7.209254447587E-1)[&rate=5.399860183807362E-4]:1.362818110536E-1,57[&rate=5.399860183807362E-4]:8.572072558122E-1)[&rate=5.399860183807362E-4]:4.841773043847E-1)[&rate=5.399860183807362E-4]:4.578800249327E-2,(5[&rate=5.399860183807362E-4]:8.370251337915E-1,((16[&rate=5.399860183807362E-4]:6.726933522572E-1,3[&rate=5.399860183807362E-4]:5.576248591066E-1)[&rate=5.399860183807362E-4]:1.889397830386E-1,(13[&rate=5.399860183807362E-4]:4.037579977501E-1,9[&rate=5.399860183807362E-4]:3.654018333666E-1)[&rate=5.399860183807362E-4]:4.496559594635E-1)[&rate=5.399860183807362E-4]:3.840569712581E-2)[&rate=5.399860183807362E-4]:3.52887154926E-1)[&rate=5.399860183807362E-4]:8.95450871706E-1)[&rate=5.399860183807362E-4]:2.792187480045E-1)[&rate=5.399860183807362E-4]:7.598397266506E-3)[&rate=5.399860183807362E-4]:1.687250011314E-1,((31[&rate=5.399860183807362E-4]:3.02329352237E-1,37[&rate=5.399860183807362E-4]:3.02329352237E-1)[&rate=5.399860183807362E-4]:1.038634697628E-1,32[&rate=5.399860183807362E-4]:4.908922755519E-1)[&rate=5.399860183807362E-4]:1.613986140272E-1)[&rate=5.399860183807362E-4]:1.438673034881E-1)[&rate=5.399860183807362E-4]:7.489918593695E-2,(33[&rate=5.399860183807362E-4]:5.262160385108E-1,36[&rate=5.399860183807362E-4]:5.617351641937E-1)[&rate=5.399860183807362E-4]:3.20251176559E-1);
tree STATE_34850000 [&joint=-18012.247475309927,lnP=-18012.247475309927] = [&R] (((((31[&rate=5.416933208619908E-4]:3.42688566182E-1,37[&rate=5.416933208619908E-4]:3.42688566182E-1)[&rate=5.416933208619908E-4]:1.246260731903E-1,32[&rate=5.416933208619908E-4]:5.520140929244E-1)[&rate=5.416933208619908E-4]:2.777190996111E-1,(35[&rate=5.416933208619908E-4]:5.333960010398E-1,(38[&rate=5.416933208619908E-4]:1.044066217678E0,(((((49[&rate=5.416933208619908E-4]:8.514931190232E-1,(((((12[&rate=5.416933208619908E-4]:3.095225509588E-1,15[&rate=5.416933208619908E-4]:3.478787153425E-1)[&rate=5.416933208619908E-4]:3.038653431907E-1,53[&rate=5.416933208619908E-4]:6.161276201771E-1)[&rate=5.416933208619908E-4]:1.338553269597E-2,(27[&rate=5.416933208619908E-4]:3.672133312287E-1,4[&rate=5.416933208619908E-4]:1.946105915026E-1)[&rate=5.416933208619908E-4]:3.746285887676E-1)[&rate=5.416933208619908E-4]:6.804252288941E-2,(48[&rate=5.416933208619908E-4]:6.53292446755E-1,8[&rate=5.416933208619908E-4]:6.45073268673E-1)[&rate=5.416933208619908E-4]:4.152350297984E-2)[&rate=5.416933208619908E-4]:1.042201771534E-1,(46[&rate=5.416933208619908E-4]:6.13153246658E-1,41[&rate=5.416933208619908E-4]:5.912354384389E-1)[&rate=5.416933208619908E-4]:1.804034281756E-1)[&rate=5.416933208619908E-4]:5.245699213486E-2)[&rate=5.416933208619908E-4]:2.315282969805E-1,(((51[&rate=5.416933208619908E-4]:5.940258907258E-1,(17[&rate=5.416933208619908E-4]:5.395202687859E-1,11[&rate=5.416933208619908E-4]:5.011641044023E-1)[&rate=5.416933208619908E-4]:1.750535671454E-1)[&rate=5.416933208619908E-4]:1.938817794446E-1,(44[&rate=5.416933208619908E-4]:7.592750118908E-1,((45[&rate=5.416933208619908E-4]:5.79965913766E-1,50[&rate=5.416933208619908E-4]:5.005138589715E-1)[&rate=5.416933208619908E-4]:3.266529026546E-2,43[&rate=5.416933208619908E-4]:5.934531218398E-1)[&rate=5.416933208619908E-4]:1.685616160784E-1)[&rate=5.416933208619908E-4]:8.616690485503E-2)[&rate=5.416933208619908E-4]:1.24689012949E-1,(((63[&rate=5.416933208619908E-4]:3.156965059823E-1,58[&rate=5.416933208619908E-4]:3.12956779955E-1)[&rate=5.416933208619908E-4]:5.15581192377E-1,((54[&rate=5.416933208619908E-4]:2.797223280313E-1,47[&rate=5.416933208619908E-4]:1.043798622779E-1)[&rate=5.416933208619908E-4]:3.086827880093E-1,(42[&rate=5.416933208619908E-4]:9.987202614725E-2,40[&rate=5.416933208619908E-4]:9.987202614725E-2)[&rate=5.416933208619908E-4]:2.967522679756E-1)[&rate=5.416933208619908E-4]:4.565712124555E-1)[&rate=5.416933208619908E-4]:1.015944684578E-1,52[&rate=5.416933208619908E-4]:8.945160024334E-1)[&rate=5.416933208619908E-4]:1.808068068597E-2)[&rate=5.416933208619908E-4]:8.823295206245E-2)[&rate=5.416933208619908E-4]:1.311481047106E-1,(((((18[&rate=5.416933208619908E-4]:2.337338987791E-1,23[&rate=5.416933208619908E-4]:2.529119809709E-1)[&rate=5.416933208619908E-4]:3.164942868173E-1,21[&rate=5.416933208619908E-4]:5.584473636785E-1)[&rate=5.416933208619908E-4]:4.127223488606E-1,(55[&rate=5.416933208619908E-4]:6.481571456434E-1,10[&rate=5.416933208619908E-4]:6.673352278352E-1)[&rate=5.416933208619908E-4]:2.189029778547E-1)[&rate=5.416933208619908E-4]:1.895788033244E-1,39[&rate=5.416933208619908E-4]:1.006358435678E-2)[&rate=5.416933208619908E-4]:7.434778924826E-3,(((19[&rate=5.416933208619908E-4]:7.409691931199E-1,26[&rate=5.416933208619908E-4]:7.656267273664E-1)[&rate=5.416933208619908E-4]:6.691752733871E-2,1[&rate=5.416933208619908E-4]:4.624288484216E-2)[&rate=5.416933208619908E-4]:1.175108965705E-1,22[&rate=5.416933208619908E-4]:9.445756992209E-1)[&rate=5.416933208619908E-4]:2.345664996771E-1)[&rate=5.416933208619908E-4]:1.226985546932E-1)[&rate=5.416933208619908E-4]:4.793435735253E-2,((59[&rate=5.416933208619908E-4]:7.196782484576E-1,(56[&rate=5.416933208619908E-4]:6.464774382976E-1,60[&rate=5.416933208619908E-4]:6.492171643251E-1)[&rate=5.416933208619908E-4]:7.594053618739E-2)[&rate=5.416933208619908E-4]:2.692530657123E-2,57[&rate=5.416933208619908E-4]:7.520830070838E-1)[&rate=5.416933208619908E-4]:6.826236107094E-1)[&rate=5.416933208619908E-4]:6.953745886612E-2,(((13[&rate=5.416933208619908E-4]:5.450560198064E-1,9[&rate=5.416933208619908E-4]:5.06699855423E-1)[&rate=5.416933208619908E-4]:2.374847676422E-1,(5[&rate=5.416933208619908E-4]:6.967023228367E-1,16[&rate=5.416933208619908E-4]:7.597160214669E-1)[&rate=5.416933208619908E-4]:3.1043944064E-2)[&rate=5.416933208619908E-4]:5.41874458576E-1,3[&rate=5.416933208619908E-4]:1.217565930956E0)[&rate=5.416933208619908E-4]:3.736307720983E-2)[&rate=5.416933208619908E-4]:7.918769355396E-1)[&rate=5.416933208619908E-4]:3.340786418092E-1)[&rate=5.416933208619908E-4]:2.854082297469E-1)[&rate=5.416933208619908E-4]:5.42898838581E-3,(33[&rate=5.416933208619908E-4]:5.606542271711E-1,36[&rate=5.416933208619908E-4]:5.96173352854E-1)[&rate=5.416933208619908E-4]:2.499177898158E-1)[&rate=5.416933208619908E-4]:5.764226370631E-2,((((((7[&rate=5.416933208619908E-4]:2.921418560416E-1,6[&rate=5.416933208619908E-4]:2.921418560416E-1)[&rate=5.416933208619908E-4]:3.817268525254E-1,24[&rate=5.416933208619908E-4]:7.807180236355E-1)[&rate=5.416933208619908E-4]:5.247914166553E-3,((20[&rate=5.416933208619908E-4]:2.844040026158E-1,25[&rate=5.416933208619908E-4]:3.008423587802E-1)[&rate=5.416933208619908E-4]:3.982700336695E-1,28[&rate=5.416933208619908E-4]:7.374685568334E-1)[&rate=5.416933208619908E-4]:9.233299740714E-2)[&rate=5.416933208619908E-4]:2.310997040152E-1,2[&rate=5.416933208619908E-4]:8.335039979816E-1)[&rate=5.416933208619908E-4]:1.544142930628E0,34[&rate=5.416933208619908E-4]:3.498828744144E-1)[&rate=5.416933208619908E-4]:1.904940311903E-1,(((29[&rate=5.416933208619908E-4]:5.108071217259E-1,61[&rate=5.416933208619908E-4]:6.310257009608E-1)[&rate=5.416933208619908E-4]:6.067172095741E-3,30[&rate=5.416933208619908E-4]:5.168742938216E-1)[&rate=5.416933208619908E-4]:1.2043733928E-2,(14[&rate=5.416933208619908E-4]:2.496511498969E0,62[&rate=5.416933208619908E-4]:4.683956220318E-1)[&rate=5.416933208619908E-4]:1.178994548982E-1)[&rate=5.416933208619908E-4]:8.249712922119E-2)[&rate=5.416933208619908E-4]:1.420450253617E-1);
tree STATE_34852000 [&joint=-18013.684876850257,lnP=-18013.684876850257] = [&R] ((((33[&rate=5.284679165203867E-4]:5.379729528885E-1,36[&rate=5.284679165203867E-4]:5.734920785714E-1)[&rate=5.284679165203867E-4]:2.42987396114E-1,((31[&rate=5.284679165203867E-4]:1.742116579308E-1,37[&rate=5.284679165203867E-4]:1.742116579308E-1)[&rate=5.284679165203867E-4]:2.671869477671E-1,32[&rate=5.284679165203867E-4]:5.260980592499E-1)[&rate=5.284679165203867E-4]:2.794524536869E-1)[&rate=5.284679165203867E-4]:1.556155579528E-2,(35[&rate=5.284679165203867E-4]:5.77914302768E-1,(38[&rate=5.284679165203867E-4]:4.443614372172E-1,(((((59[&rate=5.284679165203867E-4]:5.946196832978E-1,(60[&rate=5.284679165203867E-4]:3.859336135657E-1,56[&rate=5.284679165203867E-4]:3.831938875381E-1)[&rate=5.284679165203867E-4]:2.14165521787E-1)[&rate=5.284679165203867E-4]:1.985023582089E-1,57[&rate=5.284679165203867E-4]:7.986014935617E-1)[&rate=5.284679165203867E-4]:5.262405772724E-1,((((((12[&rate=5.284679165203867E-4]:1.931334847004E-1,15[&rate=5.284679165203867E-4]:2.314896490841E-1)[&rate=5.284679165203867E-4]:2.664514161993E-1,48[&rate=5.284679165203867E-4]:4.595849008997E-1)[&rate=5.284679165203867E-4]:2.01519290313E-1,(27[&rate=5.284679165203867E-4]:2.648664417088E-1,4[&rate=5.284679165203867E-4]:9.226370198276E-2)[&rate=5.284679165203867E-4]:5.113062426547E-1)[&rate=5.284679165203867E-4]:4.024422491903E-2,(8[&rate=5.284679165203867E-4]:4.434821625362E-1,49[&rate=5.284679165203867E-4]:4.517013406183E-1)[&rate=5.284679165203867E-4]:2.496470755134E-1)[&rate=5.284679165203867E-4]:1.579346243358E-1,(53[&rate=5.284679165203867E-4]:7.280408643197E-1,(46[&rate=5.284679165203867E-4]:4.348181869902E-1,41[&rate=5.284679165203867E-4]:4.129003787711E-1)[&rate=5.284679165203867E-4]:2.850034992473E-1)[&rate=5.284679165203867E-4]:1.339819021754E-1)[&rate=5.284679165203867E-4]:1.839275586224E-1,(52[&rate=5.284679165203867E-4]:7.546728207089E-1,((((54[&rate=5.284679165203867E-4]:5.452606682822E-1,40[&rate=5.284679165203867E-4]:3.534798463645E-1)[&rate=5.284679165203867E-4]:3.558500787137E-2,(42[&rate=5.284679165203867E-4]:4.012987783693E-2,47[&rate=5.284679165203867E-4]:5.656823400131E-2)[&rate=5.284679165203867E-4]:3.489349763989E-1)[&rate=5.284679165203867E-4]:1.492927190548E-1,(63[&rate=5.284679165203867E-4]:1.578428137294E-1,58[&rate=5.284679165203867E-4]:1.551030877021E-1)[&rate=5.284679165203867E-4]:3.585969513421E-1)[&rate=5.284679165203867E-4]:2.565398010466E-1,(((17[&rate=5.284679165203867E-4]:4.65412752412E-1,11[&rate=5.284679165203867E-4]:4.270565880283E-1)[&rate=5.284679165203867E-4]:9.794566079324E-2,(44[&rate=5.284679165203867E-4]:3.650271303811E-1,((45[&rate=5.284679165203867E-4]:3.407422731212E-1,43[&rate=5.284679165203867E-4]:3.215641909295E-1)[&rate=5.284679165203867E-4]:5.469465188464E-3,50[&rate=5.284679165203867E-4]:2.667596835152E-1)[&rate=5.284679165203867E-4]:4.073320029053E-2)[&rate=5.284679165203867E-4]:1.35317584194E-1)[&rate=5.284679165203867E-4]:2.440680609041E-1,51[&rate=5.284679165203867E-4]:6.868785289038E-1)[&rate=5.284679165203867E-4]:4.774487283065E-2)[&rate=5.284679165203867E-4]:2.004941897441E-2)[&rate=5.284679165203867E-4]:2.063459975592E-1)[&rate=5.284679165203867E-4]:1.090287320179E-1)[&rate=5.284679165203867E-4]:1.360187594895E-2,(((((19[&rate=5.284679165203867E-4]:7.162335957057E-1,26[&rate=5.284679165203867E-4]:7.408911299521E-1)[&rate=5.284679165203867E-4]:1.479644442921E-1,1[&rate=5.284679165203867E-4]:1.025542043813E-1)[&rate=5.284679165203867E-4]:2.495722046367E-2,22[&rate=5.284679165203867E-4]:9.083333426532E-1)[&rate=5.284679165203867E-4]:2.59054898947E-1,39[&rate=5.284679165203867E-4]:5.744405983865E-3)[&rate=5.284679165203867E-4]:1.806391037731E-2,(((18[&rate=5.284679165203867E-4]:4.684250203037E-1,23[&rate=5.284679165203867E-4]:4.876031024954E-1)[&rate=5.284679165203867E-4]:2.75545171946E-1,21[&rate=5.284679165203867E-4]:7.521893703317E-1)[&rate=5.284679165203867E-4]:1.968409192542E-1,(55[&rate=5.284679165203867E-4]:6.590153064977E-1,10[&rate=5.284679165203867E-4]:6.781933886895E-1)[&rate=5.284679165203867E-4]:1.859053940473E-1)[&rate=5.284679165203867E-4]:2.254629582819E-1)[&rate=5.284679165203867E-4]:6.806028795601E-2)[&rate=5.284679165203867E-4]:1.434091961803E-1,(3[&rate=5.284679165203867E-4]:1.043552056632E0,((16[&rate=5.284679165203867E-4]:6.202166816686E-1,5[&rate=5.284679165203867E-4]:5.572029830385E-1)[&rate=5.284679165203867E-4]:2.620482211081E-1,(13[&rate=5.284679165203867E-4]:4.901928716042E-1,9[&rate=5.284679165203867E-4]:4.518367072207E-1)[&rate=5.284679165203867E-4]:3.838528530902E-1)[&rate=5.284679165203867E-4]:2.763556470059E-1)[&rate=5.284679165203867E-4]:1.88986017838E-1)[&rate=5.284679165203867E-4]:2.145630887747E-1)[&rate=5.284679165203867E-4]:9.783017239983E-1)[&rate=5.284679165203867E-4]:2.322688042154E-1)[&rate=5.284679165203867E-4]:2.203721073626E-2,(61[&rate=5.284679165203867E-4]:7.999597514139E-1,(((30[&rate=5.284679165203867E-4]:5.425963010134E-1,14[&rate=5.284679165203867E-4]:2.628089227131E0)[&rate=5.284679165203867E-4]:1.357594500271E-1,(34[&rate=5.284679165203867E-4]:6.039209839586E-1,(62[&rate=5.284679165203867E-4]:5.34188266848E-1,(((((7[&rate=5.284679165203867E-4]:2.881986577745E-1,6[&rate=5.284679165203867E-4]:2.881986577745E-1)[&rate=5.284679165203867E-4]:9.345602334352E-2,24[&rate=5.284679165203867E-4]:4.885039961865E-1)[&rate=5.284679165203867E-4]:1.061515210475E-1,(20[&rate=5.284679165203867E-4]:4.056731670377E-1,25[&rate=5.284679165203867E-4]:4.22111523202E-1)[&rate=5.284679165203867E-4]:1.780234460867E-1)[&rate=5.284679165203867E-4]:1.017341599812E-1,28[&rate=5.284679165203867E-4]:7.402252936537E-1)[&rate=5.284679165203867E-4]:1.506234915816E-1,2[&rate=5.284679165203867E-4]:6.634515249612E-1)[&rate=5.284679165203867E-4]:1.770085495536E0)[&rate=5.284679165203867E-4]:1.981480176571E-1)[&rate=5.284679165203867E-4]:3.396515715666E-3)[&rate=5.284679165203867E-4]:1.381590587187E-3,29[&rate=5.284679165203867E-4]:6.797373416276E-1)[&rate=5.284679165203867E-4]:3.830551340567E-6)[&rate=5.284679165203867E-4]:2.406384499444E-2);
tree STATE_34854000 [&joint=-18019.934102466377,lnP=-18019.934102466377] = [&R] ((((35[&rate=5.580427618732801E-4]:3.341571497213E-1,(38[&rate=5.580427618732801E-4]:9.128629243082E-1,(((((46[&rate=5.580427618732801E-4]:5.946522314169E-1,41[&rate=5.580427618732801E-4]:5.727344231978E-1)[&rate=5.580427618732801E-4]:3.046962148929E-1,((49[&rate=5.580427618732801E-4]:7.018907434058E-1,(48[&rate=5.580427618732801E-4]:6.024789571981E-1,(27[&rate=5.580427618732801E-4]:2.866515647259E-1,4[&rate=5.580427618732801E-4]:1.140488249999E-1)[&rate=5.580427618732801E-4]:4.30895885623E-1)[&rate=5.580427618732801E-4]:9.94117862078E-2)[&rate=5.580427618732801E-4]:1.76530434084E-1,((53[&rate=5.580427618732801E-4]:6.112086132656E-1,8[&rate=5.580427618732801E-4]:6.002497091559E-1)[&rate=5.580427618732801E-4]:1.79646124648E-1,(12[&rate=5.580427618732801E-4]:4.985059634501E-1,15[&rate=5.580427618732801E-4]:5.368621278338E-1)[&rate=5.580427618732801E-4]:2.896090484359E-1)[&rate=5.580427618732801E-4]:9.030616560383E-2)[&rate=5.580427618732801E-4]:2.64067208747E-2)[&rate=5.580427618732801E-4]:1.922519588809E-1,((52[&rate=5.580427618732801E-4]:7.606734641541E-1,((63[&rate=5.580427618732801E-4]:2.665292755668E-1,58[&rate=5.580427618732801E-4]:2.637895495394E-1)[&rate=5.580427618732801E-4]:3.696595142554E-1,(40[&rate=5.580427618732801E-4]:2.499504655515E-1,((54[&rate=5.580427618732801E-4]:3.555089933716E-1,47[&rate=5.580427618732801E-4]:1.801665276182E-1)[&rate=5.580427618732801E-4]:2.914136824768E-2,42[&rate=5.580427618732801E-4]:1.928695397016E-1)[&rate=5.580427618732801E-4]:5.708092584999E-2)[&rate=5.580427618732801E-4]:4.081561324897E-1)[&rate=5.580427618732801E-4]:1.628408387156E-1)[&rate=5.580427618732801E-4]:4.256740926145E-2,((51[&rate=5.580427618732801E-4]:6.530316031063E-1,(17[&rate=5.580427618732801E-4]:6.838027683345E-1,11[&rate=5.580427618732801E-4]:6.454466039508E-1)[&rate=5.580427618732801E-4]:8.977677997742E-2)[&rate=5.580427618732801E-4]:2.814503205102E-2,((50[&rate=5.580427618732801E-4]:2.061914133877E-1,45[&rate=5.580427618732801E-4]:2.856434681822E-1)[&rate=5.580427618732801E-4]:1.878270349792E-1,(44[&rate=5.580427618732801E-4]:3.109049115899E-1,43[&rate=5.580427618732801E-4]:3.136446376172E-1)[&rate=5.580427618732801E-4]:1.406477833525E-1)[&rate=5.580427618732801E-4]:2.871581867904E-1)[&rate=5.580427618732801E-4]:1.220642382582E-1)[&rate=5.580427618732801E-4]:2.11647203008E-1)[&rate=5.580427618732801E-4]:3.7217955889E-2,(((56[&rate=5.580427618732801E-4]:4.376948359656E-1,(59[&rate=5.580427618732801E-4]:4.331571828428E-1,60[&rate=5.580427618732801E-4]:4.386366348977E-1)[&rate=5.580427618732801E-4]:1.797927095409E-3)[&rate=5.580427618732801E-4]:2.78238152369E-1,57[&rate=5.580427618732801E-4]:7.186727143621E-1)[&rate=5.580427618732801E-4]:5.637036797058E-1,(39[&rate=5.580427618732801E-4]:2.495517897885E-2,(((21[&rate=5.580427618732801E-4]:7.370114878259E-1,(55[&rate=5.580427618732801E-4]:4.411407576483E-1,10[&rate=5.580427618732801E-4]:4.6031883984E-1)[&rate=5.580427618732801E-4]:1.917611411366E-1)[&rate=5.580427618732801E-4]:1.250822040182E-2,(18[&rate=5.580427618732801E-4]:3.162389678773E-1,23[&rate=5.580427618732801E-4]:3.35417050069E-1)[&rate=5.580427618732801E-4]:4.250615622683E-1)[&rate=5.580427618732801E-4]:3.211247190067E-1,(((19[&rate=5.580427618732801E-4]:4.666601385893E-1,26[&rate=5.580427618732801E-4]:4.913176728358E-1)[&rate=5.580427618732801E-4]:4.53538462551E-1,1[&rate=5.580427618732801E-4]:1.585547655238E-1)[&rate=5.580427618732801E-4]:3.442927811209E-2,22[&rate=5.580427618732801E-4]:9.738059614441E-1)[&rate=5.580427618732801E-4]:1.077973698998E-1)[&rate=5.580427618732801E-4]:1.049956832512E-1)[&rate=5.580427618732801E-4]:1.084587262325E-2)[&rate=5.580427618732801E-4]:2.452415879275E-2)[&rate=5.580427618732801E-4]:1.133028644278E-1,(3[&rate=5.580427618732801E-4]:1.123336288033E0,((5[&rate=5.580427618732801E-4]:9.871000692334E-1,16[&rate=5.580427618732801E-4]:1.050113767864E0)[&rate=5.580427618732801E-4]:2.621357864366E-2,(13[&rate=5.580427618732801E-4]:3.100873367909E-1,9[&rate=5.580427618732801E-4]:2.717311724075E-1)[&rate=5.580427618732801E-4]:7.580208316339E-1)[&rate=5.580427618732801E-4]:1.620774346759E-1)[&rate=5.580427618732801E-4]:4.75520607628E-2)[&rate=5.580427618732801E-4]:7.447143015404E-1)[&rate=5.580427618732801E-4]:2.660430838606E-1)[&rate=5.580427618732801E-4]:4.626864408922E-1,(33[&rate=5.580427618732801E-4]:6.169557255445E-1,36[&rate=5.580427618732801E-4]:6.524748512274E-1)[&rate=5.580427618732801E-4]:1.662266628834E-1)[&rate=5.580427618732801E-4]:1.248759899666E-2,((31[&rate=5.580427618732801E-4]:4.199323080361E-1,37[&rate=5.580427618732801E-4]:4.199323080361E-1)[&rate=5.580427618732801E-4]:2.204727868771E-1,32[&rate=5.580427618732801E-4]:7.251045484653E-1)[&rate=5.580427618732801E-4]:9.515560289363E-2)[&rate=5.580427618732801E-4]:3.037007752385E-2,(((62[&rate=5.580427618732801E-4]:7.108631501188E-1,(((2[&rate=5.580427618732801E-4]:8.829199981924E-2,28[&rate=5.580427618732801E-4]:3.156892600933E-1)[&rate=5.580427618732801E-4]:6.048673629015E-1,((20[&rate=5.580427618732801E-4]:3.773332239428E-1,25[&rate=5.580427618732801E-4]:3.937715801071E-1)[&rate=5.580427618732801E-4]:4.757226949587E-1,((7[&rate=5.580427618732801E-4]:1.853518198368E-1,6[&rate=5.580427618732801E-4]:1.853518198368E-1)[&rate=5.580427618732801E-4]:4.098616938486E-1,24[&rate=5.580427618732801E-4]:7.020628287539E-1)[&rate=5.580427618732801E-4]:1.619519942572E-1)[&rate=5.580427618732801E-4]:1.270618354527E-2)[&rate=5.580427618732801E-4]:1.850405507913E0,(61[&rate=5.580427618732801E-4]:6.159729320128E-1,29[&rate=5.580427618732801E-4]:4.957543527778E-1)[&rate=5.580427618732801E-4]:9.108471502681E-2)[&rate=5.580427618732801E-4]:6.664703313376E-2)[&rate=5.580427618732801E-4]:7.324322693582E-3,(30[&rate=5.580427618732801E-4]:6.184131445047E-1,34[&rate=5.580427618732801E-4]:5.473748931385E-1)[&rate=5.580427618732801E-4]:4.239727912731E-2)[&rate=5.580427618732801E-4]:1.557553257717E-2,14[&rate=5.580427618732801E-4]:2.761878882326E0)[&rate=5.580427618732801E-4]:3.490001037854E-2);
tree STATE_34856000 [&joint=-18015.0115545192,lnP=-18015.0115545192] = [&R] (((((2[&rate=5.369785064910246E-4]:1.024284956199E0,(((20[&rate=5.369785064910246E-4]:3.928511762643E-1,25[&rate=5.369785064910246E-4]:4.092895324287E-1)[&rate=5.369785064910246E-4]:4.943069150329E-1,((7[&rate=5.369785064910246E-4]:2.977742431313E-1,6[&rate=5.369785064910246E-4]:2.977742431313E-1)[&rate=5.369785064910246E-4]:3.17850894412E-1,24[&rate=5.369785064910246E-4]:7.224744526118E-1)[&rate=5.369785064910246E-4]:1.756425427951E-1)[&rate=5.369785064910246E-4]:2.108048619453E-1,28[&rate=5.369785064910246E-4]:1.152757473791E0)[&rate=5.369785064910246E-4]:9.892474268295E-2)[&rate=5.369785064910246E-4]:1.55193428417E0,62[&rate=5.369785064910246E-4]:6.768704867203E-1)[&rate=5.369785064910246E-4]:4.021258685589E-2,(34[&rate=5.369785064910246E-4]:4.46816638203E-1,30[&rate=5.369785064910246E-4]:5.178548895692E-1)[&rate=5.369785064910246E-4]:1.418511348267E-1)[&rate=5.369785064910246E-4]:4.152467177942E-2,(14[&rate=5.369785064910246E-4]:2.774640472734E0,(61[&rate=5.369785064910246E-4]:7.8481768612E-1,29[&rate=5.369785064910246E-4]:6.645991068851E-1)[&rate=5.369785064910246E-4]:2.454843973193E-2)[&rate=5.369785064910246E-4]:1.208314955829E-2)[&rate=5.369785064910246E-4]:2.724308783138E-2,(((32[&rate=5.369785064910246E-4]:2.932616321239E-1,37[&rate=5.369785064910246E-4]:2.085621785719E-1)[&rate=5.369785064910246E-4]:4.926227655333E-1,(31[&rate=5.369785064910246E-4]:6.674312218046E-1,(35[&rate=5.369785064910246E-4]:6.554342669872E-1,(38[&rate=5.369785064910246E-4]:9.08337385216E-1,((((56[&rate=5.369785064910246E-4]:3.582769744649E-1,(60[&rate=5.369785064910246E-4]:3.604088230153E-1,59[&rate=5.369785064910246E-4]:3.549293709604E-1)[&rate=5.369785064910246E-4]:6.07877477128E-4)[&rate=5.369785064910246E-4]:1.476247896915E-1,57[&rate=5.369785064910246E-4]:5.086414901839E-1)[&rate=5.369785064910246E-4]:7.780213836921E-1,((39[&rate=5.369785064910246E-4]:7.405609111683E-3,((((18[&rate=5.369785064910246E-4]:3.125327766739E-1,23[&rate=5.369785064910246E-4]:3.317108588656E-1)[&rate=5.369785064910246E-4]:2.277382445113E-1,21[&rate=5.369785064910246E-4]:5.484901992672E-1)[&rate=5.369785064910246E-4]:4.00450866761E-1,(10[&rate=5.369785064910246E-4]:5.910558607725E-1,55[&rate=5.369785064910246E-4]:5.718777785807E-1)[&rate=5.369785064910246E-4]:2.729536984066E-1)[&rate=5.369785064910246E-4]:1.809730724086E-1,(((19[&rate=5.369785064910246E-4]:6.441070169071E-1,26[&rate=5.369785064910246E-4]:6.687645511535E-1)[&rate=5.369785064910246E-4]:3.13393934667E-1,1[&rate=5.369785064910246E-4]:1.958571159576E-1)[&rate=5.369785064910246E-4]:5.098000234997E-2,22[&rate=5.369785064910246E-4]:1.027659036116E0)[&rate=5.369785064910246E-4]:1.132140064307E-1)[&rate=5.369785064910246E-4]:2.817640218155E-2)[&rate=5.369785064910246E-4]:2.911103585002E-2,(((46[&rate=5.369785064910246E-4]:6.961439064067E-1,41[&rate=5.369785064910246E-4]:6.742260981877E-1)[&rate=5.369785064910246E-4]:2.630804989306E-1,(((12[&rate=5.369785064910246E-4]:3.28772493177E-1,15[&rate=5.369785064910246E-4]:3.671286575607E-1)[&rate=5.369785064910246E-4]:3.793326798863E-1,(27[&rate=5.369785064910246E-4]:4.001799079147E-1,4[&rate=5.369785064910246E-4]:2.275771681886E-1)[&rate=5.369785064910246E-4]:4.229937582995E-1)[&rate=5.369785064910246E-4]:1.00760198288E-1,((53[&rate=5.369785064910246E-4]:4.611521917275E-1,8[&rate=5.369785064910246E-4]:4.501932876179E-1)[&rate=5.369785064910246E-4]:3.448114382064E-1,(49[&rate=5.369785064910246E-4]:5.593678189348E-1,48[&rate=5.369785064910246E-4]:5.593678189348E-1)[&rate=5.369785064910246E-4]:2.438560849715E-1)[&rate=5.369785064910246E-4]:5.641467444975E-3)[&rate=5.369785064910246E-4]:1.558384860409E-1)[&rate=5.369785064910246E-4]:2.84461507228E-2,((((63[&rate=5.369785064910246E-4]:4.008436812124E-1,58[&rate=5.369785064910246E-4]:3.981039551851E-1)[&rate=5.369785064910246E-4]:2.635764014309E-1,(47[&rate=5.369785064910246E-4]:2.664651469427E-1,((54[&rate=5.369785064910246E-4]:3.729899470032E-1,40[&rate=5.369785064910246E-4]:1.812091250854E-1)[&rate=5.369785064910246E-4]:3.888661988627E-2,42[&rate=5.369785064910246E-4]:2.200957449717E-1)[&rate=5.369785064910246E-4]:2.993104580662E-2)[&rate=5.369785064910246E-4]:4.363111000841E-1)[&rate=5.369785064910246E-4]:1.864518669649E-1,52[&rate=5.369785064910246E-4]:8.125157852245E-1)[&rate=5.369785064910246E-4]:1.864539174457E-2,((51[&rate=5.369785064910246E-4]:4.774415157826E-1,(17[&rate=5.369785064910246E-4]:4.475266646185E-1,11[&rate=5.369785064910246E-4]:4.091705002348E-1)[&rate=5.369785064910246E-4]:1.504627963696E-1)[&rate=5.369785064910246E-4]:6.682700930936E-2,((45[&rate=5.369785064910246E-4]:2.923526165081E-1,50[&rate=5.369785064910246E-4]:2.129005617136E-1)[&rate=5.369785064910246E-4]:1.597960598403E-1,(43[&rate=5.369785064910246E-4]:4.24463082855E-1,44[&rate=5.369785064910246E-4]:4.217233568276E-1)[&rate=5.369785064910246E-4]:8.507511301735E-3)[&rate=5.369785064910246E-4]:1.71571903538E-1)[&rate=5.369785064910246E-4]:2.868926518771E-1)[&rate=5.369785064910246E-4]:7.979705032395E-2)[&rate=5.369785064910246E-4]:1.173392395863E-1)[&rate=5.369785064910246E-4]:3.570886448556E-3)[&rate=5.369785064910246E-4]:3.310175245363E-1,(3[&rate=5.369785064910246E-4]:7.392621061201E-1,(16[&rate=5.369785064910246E-4]:7.55782552407E-1,(5[&rate=5.369785064910246E-4]:6.880425637461E-1,(13[&rate=5.369785064910246E-4]:4.670689373214E-1,9[&rate=5.369785064910246E-4]:4.28712772938E-1)[&rate=5.369785064910246E-4]:2.757681469725E-1)[&rate=5.369785064910246E-4]:4.726290030797E-3)[&rate=5.369785064910246E-4]:9.854804686373E-2)[&rate=5.369785064910246E-4]:6.291032237991E-1)[&rate=5.369785064910246E-4]:5.427117813244E-1)[&rate=5.369785064910246E-4]:5.918457402187E-1)[&rate=5.369785064910246E-4]:8.57674466207E-2)[&rate=5.369785064910246E-4]:3.375372230061E-2)[&rate=5.369785064910246E-4]:3.378700620135E-2,(33[&rate=5.369785064910246E-4]:7.296744244305E-1,36[&rate=5.369785064910246E-4]:7.651935501133E-1)[&rate=5.369785064910246E-4]:6.540681549375E-2)[&rate=5.369785064910246E-4]:4.814664244311E-2);
tree STATE_34858000 [&joint=-18018.777526440168,lnP=-18018.777526440168] = [&R] (((((31[&rate=6.083740440918891E-4]:6.663961660455E-1,34[&rate=6.083740440918891E-4]:5.407131059364E-1)[&rate=6.083740440918891E-4]:6.338827879471E-2,(33[&rate=6.083740440918891E-4]:6.274808612373E-1,36[&rate=6.083740440918891E-4]:6.629999869202E-1)[&rate=6.083740440918891E-4]:1.624128732206E-1)[&rate=6.083740440918891E-4]:7.982095477605E-3,(32[&rate=6.083740440918891E-4]:6.604204630777E-1,37[&rate=6.083740440918891E-4]:5.757210095257E-1)[&rate=6.083740440918891E-4]:1.620455307922E-1)[&rate=6.083740440918891E-4]:9.648555095669E-3,(35[&rate=6.083740440918891E-4]:7.079846257991E-1,(38[&rate=6.083740440918891E-4]:5.98311948493E-1,((((((18[&rate=6.083740440918891E-4]:2.696034166116E-1,23[&rate=6.083740440918891E-4]:2.887814988033E-1)[&rate=6.083740440918891E-4]:3.9879829613E-1,21[&rate=6.083740440918891E-4]:6.766208908237E-1)[&rate=6.083740440918891E-4]:1.699660702811E-1,(10[&rate=6.083740440918891E-4]:6.737251486239E-1,55[&rate=6.083740440918891E-4]:6.545470664322E-1)[&rate=6.083740440918891E-4]:8.793030563159E-2)[&rate=6.083740440918891E-4]:3.123766039313E-1,(39[&rate=6.083740440918891E-4]:4.732354389421E-3,(((19[&rate=6.083740440918891E-4]:4.747916765783E-1,26[&rate=6.083740440918891E-4]:4.994492108247E-1)[&rate=6.083740440918891E-4]:2.939093980393E-1,1[&rate=6.083740440918891E-4]:7.057239001039E-3)[&rate=6.083740440918891E-4]:6.152676651639E-2,22[&rate=6.083740440918891E-4]:8.494059233257E-1)[&rate=6.083740440918891E-4]:3.169702666801E-1)[&rate=6.083740440918891E-4]:3.546279139877E-3)[&rate=6.083740440918891E-4]:1.840553439151E-2,((((46[&rate=6.083740440918891E-4]:6.141955473533E-1,41[&rate=6.083740440918891E-4]:5.922777391342E-1)[&rate=6.083740440918891E-4]:2.748288611E-1,((((49[&rate=6.083740440918891E-4]:6.796190602012E-1,(12[&rate=6.083740440918891E-4]:6.107448443523E-1,15[&rate=6.083740440918891E-4]:6.49101008736E-1)[&rate=6.083740440918891E-4]:6.887421584889E-2)[&rate=6.083740440918891E-4]:1.058676648542E-2,(27[&rate=6.083740440918891E-4]:4.100921955697E-1,4[&rate=6.083740440918891E-4]:2.374894558437E-1)[&rate=6.083740440918891E-4]:3.951821242678E-1)[&rate=6.083740440918891E-4]:2.492036763951E-2,(53[&rate=6.083740440918891E-4]:2.899965390316E-1,8[&rate=6.083740440918891E-4]:2.790376349219E-1)[&rate=6.083740440918891E-4]:4.278693813222E-1)[&rate=6.083740440918891E-4]:4.253611024737E-2,48[&rate=6.083740440918891E-4]:7.576623045735E-1)[&rate=6.083740440918891E-4]:1.368415559345E-1)[&rate=6.083740440918891E-4]:9.072063651511E-2,(52[&rate=6.083740440918891E-4]:6.041924560716E-1,((((17[&rate=6.083740440918891E-4]:3.611613536751E-1,11[&rate=6.083740440918891E-4]:3.228051892914E-1)[&rate=6.083740440918891E-4]:6.610159260073E-2,51[&rate=6.083740440918891E-4]:3.067150010703E-1)[&rate=6.083740440918891E-4]:1.632059156687E-1,((45[&rate=6.083740440918891E-4]:2.612903030738E-1,50[&rate=6.083740440918891E-4]:1.818382482793E-1)[&rate=6.083740440918891E-4]:7.540872903578E-2,(43[&rate=6.083740440918891E-4]:2.966682907597E-1,44[&rate=6.083740440918891E-4]:2.939285647323E-1)[&rate=6.083740440918891E-4]:2.085265915811E-2)[&rate=6.083740440918891E-4]:2.12673939424E-1)[&rate=6.083740440918891E-4]:1.181523034467E-1,((((54[&rate=6.083740440918891E-4]:4.866131078621E-1,47[&rate=6.083740440918891E-4]:3.112706421088E-1)[&rate=6.083740440918891E-4]:8.058842003097E-2,40[&rate=6.083740440918891E-4]:3.754207059754E-1)[&rate=6.083740440918891E-4]:2.119006842795E-2,42[&rate=6.083740440918891E-4]:3.966107744033E-1)[&rate=6.083740440918891E-4]:2.177569999852E-1,(63[&rate=6.083740440918891E-4]:2.325691013774E-1,58[&rate=6.083740440918891E-4]:2.298293753501E-1)[&rate=6.083740440918891E-4]:3.59880864792E-1)[&rate=6.083740440918891E-4]:3.397941839995E-2)[&rate=6.083740440918891E-4]:1.611923588594E-2)[&rate=6.083740440918891E-4]:2.988402601296E-1)[&rate=6.083740440918891E-4]:1.108055177065E-1,((59[&rate=6.083740440918891E-4]:5.069190219108E-1,(60[&rate=6.083740440918891E-4]:2.801468402743E-1,56[&rate=6.083740440918891E-4]:2.774071142467E-1)[&rate=6.083740440918891E-4]:2.322516336914E-1)[&rate=6.083740440918891E-4]:3.018519846948E-1,57[&rate=6.083740440918891E-4]:8.142504586606E-1)[&rate=6.083740440918891E-4]:4.543822957953E-1)[&rate=6.083740440918891E-4]:4.626755930746E-3)[&rate=6.083740440918891E-4]:2.197567865328E-2,((5[&rate=6.083740440918891E-4]:5.908982479348E-1,(16[&rate=6.083740440918891E-4]:4.613566247313E-1,3[&rate=6.083740440918891E-4]:3.462881315807E-1)[&rate=6.083740440918891E-4]:1.925553218336E-1)[&rate=6.083740440918891E-4]:3.083102126074E-1,(13[&rate=6.083740440918891E-4]:7.622023829805E-1,9[&rate=6.083740440918891E-4]:7.238462185971E-1)[&rate=6.083740440918891E-4]:1.918005981095E-1)[&rate=6.083740440918891E-4]:1.98766454525E-1)[&rate=6.083740440918891E-4]:5.551315539739E-1)[&rate=6.083740440918891E-4]:9.544215357535E-1)[&rate=6.083740440918891E-4]:1.132009614178E-1)[&rate=6.083740440918891E-4]:9.07984597302E-2,(61[&rate=6.083740440918891E-4]:8.45414140122E-1,((30[&rate=6.083740440918891E-4]:6.853434959227E-1,(62[&rate=6.083740440918891E-4]:6.553397297504E-1,(29[&rate=6.083740440918891E-4]:5.375659766025E-1,(2[&rate=6.083740440918891E-4]:1.017686305502E0,(((20[&rate=6.083740440918891E-4]:3.046090504739E-1,25[&rate=6.083740440918891E-4]:3.210474066383E-1)[&rate=6.083740440918891E-4]:3.711676058867E-1,28[&rate=6.083740440918891E-4]:7.305711769086E-1)[&rate=6.083740440918891E-4]:2.756870257066E-1,((7[&rate=6.083740440918891E-4]:1.338690937111E-1,6[&rate=6.083740440918891E-4]:1.338690937111E-1)[&rate=6.083740440918891E-4]:5.847235181804E-1,24[&rate=6.083740440918891E-4]:8.2544192696E-1)[&rate=6.083740440918891E-4]:1.369806592168E-1)[&rate=6.083740440918891E-4]:2.388253631608E-1)[&rate=6.083740440918891E-4]:1.47660547393E0)[&rate=6.083740440918891E-4]:6.039670396751E-2)[&rate=6.083740440918891E-4]:8.738081535266E-2)[&rate=6.083740440918891E-4]:2.229066215776E-3,14[&rate=6.083740440918891E-4]:2.773065488256E0)[&rate=6.083740440918891E-4]:3.762299874855E-2)[&rate=6.083740440918891E-4]:5.837318551371E-2);
tree STATE_34860000 [&joint=-18017.48710774832,lnP=-18017.48710774832] = [&R] ((((38[&rate=5.145875898790925E-4]:1.239739580889E0,(((39[&rate=5.145875898790925E-4]:1.576781300276E-2,((((19[&rate=5.145875898790925E-4]:4.403125389039E-1,26[&rate=5.145875898790925E-4]:4.649700731504E-1)[&rate=5.145875898790925E-4]:3.892107206756E-1,1[&rate=5.145875898790925E-4]:6.787942396306E-2)[&rate=5.145875898790925E-4]:2.74390782355E-1,22[&rate=5.145875898790925E-4]:1.123092124126E0)[&rate=5.145875898790925E-4]:3.543711797296E-2,(((18[&rate=5.145875898790925E-4]:3.777654181759E-1,23[&rate=5.145875898790925E-4]:3.969435003677E-1)[&rate=5.145875898790925E-4]:1.218914695691E-1,21[&rate=5.145875898790925E-4]:5.078760658271E-1)[&rate=5.145875898790925E-4]:3.161325144772E-1,(10[&rate=5.145875898790925E-4]:6.442912295926E-1,55[&rate=5.145875898790925E-4]:6.251131474008E-1)[&rate=5.145875898790925E-4]:9.478584386249E-2)[&rate=5.145875898790925E-4]:3.235617576853E-1)[&rate=5.145875898790925E-4]:1.88824065199E-2)[&rate=5.145875898790925E-4]:1.601460228065E-1,((((((27[&rate=5.145875898790925E-4]:3.287196033306E-1,4[&rate=5.145875898790925E-4]:1.561168636045E-1)[&rate=5.145875898790925E-4]:3.244263523493E-1,49[&rate=5.145875898790925E-4]:5.380774625291E-1)[&rate=5.145875898790925E-4]:1.697443523369E-1,((8[&rate=5.145875898790925E-4]:5.221798135362E-1,53[&rate=5.145875898790925E-4]:5.331387176459E-1)[&rate=5.145875898790925E-4]:1.627503308567E-1,48[&rate=5.145875898790925E-4]:6.93149322475E-1)[&rate=5.145875898790925E-4]:1.467249239093E-2)[&rate=5.145875898790925E-4]:1.572572018586E-1,((46[&rate=5.145875898790925E-4]:7.402721698258E-1,41[&rate=5.145875898790925E-4]:7.183543616068E-1)[&rate=5.145875898790925E-4]:9.477058630593E-2,(12[&rate=5.145875898790925E-4]:6.878641349503E-1,15[&rate=5.145875898790925E-4]:7.262202993339E-1)[&rate=5.145875898790925E-4]:1.526580732362E-1)[&rate=5.145875898790925E-4]:2.455680853802E-2)[&rate=5.145875898790925E-4]:2.088079515281E-1,((((44[&rate=5.145875898790925E-4]:3.592210356616E-1,(43[&rate=5.145875898790925E-4]:3.527886106262E-1,(45[&rate=5.145875898790925E-4]:1.843820143651E-1,50[&rate=5.145875898790925E-4]:1.049299595706E-1)[&rate=5.145875898790925E-4]:1.875846784528E-1)[&rate=5.145875898790925E-4]:9.172151062703E-3)[&rate=5.145875898790925E-4]:1.795943409708E-1,51[&rate=5.145875898790925E-4]:4.81281130057E-1)[&rate=5.145875898790925E-4]:1.488023772545E-1,(17[&rate=5.145875898790925E-4]:2.795469377804E-1,11[&rate=5.145875898790925E-4]:2.411907733967E-1)[&rate=5.145875898790925E-4]:4.710845147366E-1)[&rate=5.145875898790925E-4]:3.244479633951E-1,(((63[&rate=5.145875898790925E-4]:2.663098333376E-1,58[&rate=5.145875898790925E-4]:2.635701073102E-1)[&rate=5.145875898790925E-4]:3.711173315024E-1,52[&rate=5.145875898790925E-4]:5.990710004563E-1)[&rate=5.145875898790925E-4]:5.424730403744E-3,((47[&rate=5.145875898790925E-4]:2.667198668067E-1,42[&rate=5.145875898790925E-4]:2.502815106423E-1)[&rate=5.145875898790925E-4]:1.138263658821E-1,(40[&rate=5.145875898790925E-4]:3.593717931247E-1,54[&rate=5.145875898790925E-4]:5.511526150424E-1)[&rate=5.145875898790925E-4]:4.736083399741E-3)[&rate=5.145875898790925E-4]:3.006618269384E-1)[&rate=5.145875898790925E-4]:3.500357398465E-1)[&rate=5.145875898790925E-4]:3.716371672412E-2)[&rate=5.145875898790925E-4]:1.138013177736E-2,((59[&rate=5.145875898790925E-4]:5.243626281415E-1,(56[&rate=5.145875898790925E-4]:4.76877775735E-1,60[&rate=5.145875898790925E-4]:4.796175017626E-1)[&rate=5.145875898790925E-4]:5.022457843387E-2)[&rate=5.145875898790925E-4]:6.307712695114E-2,57[&rate=5.145875898790925E-4]:5.929192071476E-1)[&rate=5.145875898790925E-4]:6.649506326086E-1)[&rate=5.145875898790925E-4]:1.646193385188E-1)[&rate=5.145875898790925E-4]:2.740576656658E-1,((5[&rate=5.145875898790925E-4]:6.65570976967E-1,(13[&rate=5.145875898790925E-4]:4.78086149934E-1,9[&rate=5.145875898790925E-4]:4.397299855505E-1)[&rate=5.145875898790925E-4]:2.422793475808E-1)[&rate=5.145875898790925E-4]:4.675500602899E-2,(16[&rate=5.145875898790925E-4]:4.57490012345E-1,3[&rate=5.145875898790925E-4]:3.424215191944E-1)[&rate=5.145875898790925E-4]:3.178496692811E-1)[&rate=5.145875898790925E-4]:7.869605869722E-1)[&rate=5.145875898790925E-4]:7.952475314686E-1)[&rate=5.145875898790925E-4]:4.372652258355E-1,((35[&rate=5.145875898790925E-4]:7.02681932805E-1,(34[&rate=5.145875898790925E-4]:3.91826877898E-1,31[&rate=5.145875898790925E-4]:5.175099380072E-1)[&rate=5.145875898790925E-4]:1.114015029944E-1)[&rate=5.145875898790925E-4]:1.085809769318E-1,(33[&rate=5.145875898790925E-4]:7.320998169564E-1,36[&rate=5.145875898790925E-4]:7.676189426393E-1)[&rate=5.145875898790925E-4]:6.550189059472E-2)[&rate=5.145875898790925E-4]:2.099303853994E-2)[&rate=5.145875898790925E-4]:2.850884321872E-3,(32[&rate=5.145875898790925E-4]:7.094218717366E-1,37[&rate=5.145875898790925E-4]:6.247224181845E-1)[&rate=5.145875898790925E-4]:1.366139226108E-1)[&rate=5.145875898790925E-4]:4.064790889344E-2,(30[&rate=5.145875898790925E-4]:7.3938527481E-1,(((2[&rate=5.145875898790925E-4]:9.545158538664E-1,((((7[&rate=5.145875898790925E-4]:2.151931842724E-1,6[&rate=5.145875898790925E-4]:2.151931842724E-1)[&rate=5.145875898790925E-4]:4.27521656574E-1,24[&rate=5.145875898790925E-4]:7.49564155915E-1)[&rate=5.145875898790925E-4]:5.923375315562E-2,28[&rate=5.145875898790925E-4]:8.52633525509E-1)[&rate=5.145875898790925E-4]:3.448542560979E-2,(20[&rate=5.145875898790925E-4]:3.876124125651E-1,25[&rate=5.145875898790925E-4]:4.040507687295E-1)[&rate=5.145875898790925E-4]:4.447120180057E-1)[&rate=5.145875898790925E-4]:2.947941630217E-1)[&rate=5.145875898790925E-4]:1.65333520942E0,61[&rate=5.145875898790925E-4]:7.713438396923E-1)[&rate=5.145875898790925E-4]:3.448329560443E-2,((62[&rate=5.145875898790925E-4]:5.227067194549E-1,14[&rate=5.145875898790925E-4]:2.550822596392E0)[&rate=5.145875898790925E-4]:7.95674865657E-2,29[&rate=5.145875898790925E-4]:5.448971568402E-1)[&rate=5.145875898790925E-4]:1.407113992215E-1)[&rate=5.145875898790925E-4]:5.377671874825E-2)[&rate=5.145875898790925E-4]:7.954166135723E-3);
tree STATE_34862000 [&joint=-17997.24889718708,lnP=-17997.24889718708] = [&R] (((34[&rate=5.303071714799079E-4]:6.037782622714E-1,(33[&rate=5.303071714799079E-4]:7.11382932669E-1,36[&rate=5.303071714799079E-4]:7.469020583519E-1)[&rate=5.303071714799079E-4]:7.818767932928E-2)[&rate=5.303071714799079E-4]:5.291230284031E-2,((32[&rate=5.303071714799079E-4]:7.704640779653E-1,(31[&rate=5.303071714799079E-4]:5.918087811566E-1,37[&rate=5.303071714799079E-4]:5.918087811566E-1)[&rate=5.303071714799079E-4]:9.395584325666E-2)[&rate=5.303071714799079E-4]:6.126986020666E-2,35[&rate=5.303071714799079E-4]:8.208049764232E-1)[&rate=5.303071714799079E-4]:3.5339140601E-2)[&rate=5.303071714799079E-4]:2.591367694227E-2,(((61[&rate=5.303071714799079E-4]:7.789491775763E-1,62[&rate=5.303071714799079E-4]:7.161076475217E-1)[&rate=5.303071714799079E-4]:2.7985503826E-2,(14[&rate=5.303071714799079E-4]:2.764159855111E0,(29[&rate=5.303071714799079E-4]:5.620952581965E-1,30[&rate=5.303071714799079E-4]:5.620952581965E-1)[&rate=5.303071714799079E-4]:1.165716707976E-1)[&rate=5.303071714799079E-4]:8.049173173276E-3)[&rate=5.303071714799079E-4]:4.117133933583E-2,((38[&rate=5.303071714799079E-4]:1.099649942533E0,(((((((19[&rate=5.303071714799079E-4]:6.799375115455E-1,26[&rate=5.303071714799079E-4]:7.045950457919E-1)[&rate=5.303071714799079E-4]:1.151747667932E-1,1[&rate=5.303071714799079E-4]:3.346844272218E-2)[&rate=5.303071714799079E-4]:1.717697155817E-2,22[&rate=5.303071714799079E-4]:8.314673320886E-1)[&rate=5.303071714799079E-4]:4.241109113858E-1,(39[&rate=5.303071714799079E-4]:8.644337299375E-2,(((18[&rate=5.303071714799079E-4]:2.948898381133E-1,23[&rate=5.303071714799079E-4]:3.14067920305E-1)[&rate=5.303071714799079E-4]:3.463796263229E-1,21[&rate=5.303071714799079E-4]:6.494886425182E-1)[&rate=5.303071714799079E-4]:2.787644779792E-1,(10[&rate=5.303071714799079E-4]:7.025141957508E-1,55[&rate=5.303071714799079E-4]:6.833361135591E-1)[&rate=5.303071714799079E-4]:1.408074178974E-1)[&rate=5.303071714799079E-4]:3.088751840031E-1)[&rate=5.303071714799079E-4]:7.491034864286E-3)[&rate=5.303071714799079E-4]:5.155579199184E-2,(((((17[&rate=5.303071714799079E-4]:6.425652328854E-1,11[&rate=5.303071714799079E-4]:6.042090685017E-1)[&rate=5.303071714799079E-4]:1.393266559986E-1,((45[&rate=5.303071714799079E-4]:3.287972110425E-1,50[&rate=5.303071714799079E-4]:2.49345156248E-1)[&rate=5.303071714799079E-4]:1.359220018061E-1,(44[&rate=5.303071714799079E-4]:2.643377483246E-1,43[&rate=5.303071714799079E-4]:2.670774743519E-1)[&rate=5.303071714799079E-4]:1.78463656305E-1)[&rate=5.303071714799079E-4]:2.760767856243E-1)[&rate=5.303071714799079E-4]:6.919221360604E-2,51[&rate=5.303071714799079E-4]:7.305361572845E-1)[&rate=5.303071714799079E-4]:1.169063535996E-1,((52[&rate=5.303071714799079E-4]:6.010302864189E-1,((42[&rate=5.303071714799079E-4]:2.339741718839E-1,40[&rate=5.303071714799079E-4]:2.339741718839E-1)[&rate=5.303071714799079E-4]:5.950792990408E-2,(54[&rate=5.303071714799079E-4]:4.208102162441E-1,47[&rate=5.303071714799079E-4]:2.454677504907E-1)[&rate=5.303071714799079E-4]:6.445270746166E-2)[&rate=5.303071714799079E-4]:3.678221572337E-1)[&rate=5.303071714799079E-4]:2.124452903703E-1,(63[&rate=5.303071714799079E-4]:2.590198361721E-1,58[&rate=5.303071714799079E-4]:2.562801101448E-1)[&rate=5.303071714799079E-4]:5.928119050008E-1)[&rate=5.303071714799079E-4]:3.396693409485E-2)[&rate=5.303071714799079E-4]:5.117716081041E-2,((46[&rate=5.303071714799079E-4]:7.070927851434E-1,41[&rate=5.303071714799079E-4]:6.851749769243E-1)[&rate=5.303071714799079E-4]:1.934017552269E-1,((49[&rate=5.303071714799079E-4]:6.878307560001E-1,((53[&rate=5.303071714799079E-4]:3.660458853672E-1,48[&rate=5.303071714799079E-4]:3.633061593397E-1)[&rate=5.303071714799079E-4]:2.749145778561E-1,8[&rate=5.303071714799079E-4]:6.300015591137E-1)[&rate=5.303071714799079E-4]:4.961001880437E-2)[&rate=5.303071714799079E-4]:9.410275915383E-3,((12[&rate=5.303071714799079E-4]:2.67999722968E-1,15[&rate=5.303071714799079E-4]:3.063558873516E-1)[&rate=5.303071714799079E-4]:4.267544689127E-1,(27[&rate=5.303071714799079E-4]:3.734928532689E-1,4[&rate=5.303071714799079E-4]:2.008901135429E-1)[&rate=5.303071714799079E-4]:4.363298317626E-1)[&rate=5.303071714799079E-4]:2.486840034857E-3)[&rate=5.303071714799079E-4]:2.087329605095E-1)[&rate=5.303071714799079E-4]:7.483746009139E-2)[&rate=5.303071714799079E-4]:2.386513500731E-1)[&rate=5.303071714799079E-4]:2.188320266576E-2,((59[&rate=5.303071714799079E-4]:3.776055062687E-1,(56[&rate=5.303071714799079E-4]:3.412074476138E-1,60[&rate=5.303071714799079E-4]:3.439471736414E-1)[&rate=5.303071714799079E-4]:3.913778468221E-2)[&rate=5.303071714799079E-4]:2.703660658457E-1,57[&rate=5.303071714799079E-4]:6.534510241693E-1)[&rate=5.303071714799079E-4]:7.604977208121E-1)[&rate=5.303071714799079E-4]:2.033704956646E-1,((16[&rate=5.303071714799079E-4]:6.771099426562E-1,3[&rate=5.303071714799079E-4]:5.620414495056E-1)[&rate=5.303071714799079E-4]:8.448728607615E-2,((13[&rate=5.303071714799079E-4]:6.467065774243E-1,9[&rate=5.303071714799079E-4]:6.083504130409E-1)[&rate=5.303071714799079E-4]:1.013049018541E-1,5[&rate=5.303071714799079E-4]:6.932169587306E-1)[&rate=5.303071714799079E-4]:5.366571371658E-3)[&rate=5.303071714799079E-4]:7.214754365711E-1)[&rate=5.303071714799079E-4]:7.343854964079E-1)[&rate=5.303071714799079E-4]:5.419519914705E-1,(2[&rate=5.303071714799079E-4]:8.794663115576E-1,((28[&rate=5.303071714799079E-4]:8.911184472878E-1,(20[&rate=5.303071714799079E-4]:3.856624868336E-1,25[&rate=5.303071714799079E-4]:4.02100842998E-1)[&rate=5.303071714799079E-4]:4.506614399061E-1)[&rate=5.303071714799079E-4]:3.023321103175E-2,((7[&rate=5.303071714799079E-4]:2.556294046916E-1,6[&rate=5.303071714799079E-4]:2.556294046916E-1)[&rate=5.303071714799079E-4]:3.069521591079E-1,24[&rate=5.303071714799079E-4]:6.69430878868E-1)[&rate=5.303071714799079E-4]:2.080851630132E-1)[&rate=5.303071714799079E-4]:1.855119135121E-1)[&rate=5.303071714799079E-4]:1.745697266282E0)[&rate=5.303071714799079E-4]:5.944966649315E-2)[&rate=5.303071714799079E-4]:2.575505191703E-2);
tree STATE_34864000 [&joint=-18008.211371375066,lnP=-18008.211371375066] = [&R] (((33[&rate=5.700731912813044E-4]:8.136530157158E-1,36[&rate=5.700731912813044E-4]:8.491721413987E-1)[&rate=5.700731912813044E-4]:3.511328717262E-2,((32[&rate=5.700731912813044E-4]:7.1452020294E-1,(31[&rate=5.700731912813044E-4]:5.428474614946E-1,37[&rate=5.700731912813044E-4]:5.428474614946E-1)[&rate=5.700731912813044E-4]:8.697328789336E-2)[&rate=5.700731912813044E-4]:1.535075048645E-1,35[&rate=5.700731912813044E-4]:8.570987460558E-1)[&rate=5.700731912813044E-4]:5.328759018295E-3)[&rate=5.700731912813044E-4]:1.152660562457E-1,(29[&rate=5.700731912813044E-4]:8.323257950447E-1,((((30[&rate=5.700731912813044E-4]:6.851469082145E-1,(2[&rate=5.700731912813044E-4]:1.279565549995E0,(((20[&rate=5.700731912813044E-4]:5.101960903986E-1,25[&rate=5.700731912813044E-4]:5.26634446563E-1)[&rate=5.700731912813044E-4]:2.973858690673E-1,28[&rate=5.700731912813044E-4]:8.623764800139E-1)[&rate=5.700731912813044E-4]:2.288244754753E-1,((7[&rate=5.700731912813044E-4]:2.227111334836E-1,6[&rate=5.700731912813044E-4]:2.227111334836E-1)[&rate=5.700731912813044E-4]:2.355489371414E-1,24[&rate=5.700731912813044E-4]:5.651093856935E-1)[&rate=5.700731912813044E-4]:4.822559533573E-1)[&rate=5.700731912813044E-4]:4.1576185478E-1)[&rate=5.700731912813044E-4]:1.362307161049E0)[&rate=5.700731912813044E-4]:5.502979080015E-3,61[&rate=5.700731912813044E-4]:8.108684665295E-1)[&rate=5.700731912813044E-4]:3.156221514113E-2,((14[&rate=5.700731912813044E-4]:2.678100492179E0,34[&rate=5.700731912813044E-4]:5.215693146961E-1)[&rate=5.700731912813044E-4]:8.878632361115E-2,(38[&rate=5.700731912813044E-4]:1.065635819249E0,(((((59[&rate=5.700731912813044E-4]:5.971140558083E-1,(60[&rate=5.700731912813044E-4]:3.721316977354E-1,56[&rate=5.700731912813044E-4]:3.693919717078E-1)[&rate=5.700731912813044E-4]:2.304618101279E-1)[&rate=5.700731912813044E-4]:2.198539586286E-2,57[&rate=5.700731912813044E-4]:6.245789037261E-1)[&rate=5.700731912813044E-4]:8.345722143403E-1,((((63[&rate=5.700731912813044E-4]:3.868797276706E-1,58[&rate=5.700731912813044E-4]:3.841400016432E-1)[&rate=5.700731912813044E-4]:2.744332125828E-1,((42[&rate=5.700731912813044E-4]:1.286063671942E-1,40[&rate=5.700731912813044E-4]:1.286063671942E-1)[&rate=5.700731912813044E-4]:6.319471759149E-2,(47[&rate=5.700731912813044E-4]:9.096685681494E-2,54[&rate=5.700731912813044E-4]:2.663093225683E-1)[&rate=5.700731912813044E-4]:1.172725841351E-1)[&rate=5.700731912813044E-4]:4.914296636867E-1)[&rate=5.700731912813044E-4]:1.874743736421E-1,((((17[&rate=5.700731912813044E-4]:5.022416947239E-1,11[&rate=5.700731912813044E-4]:4.638855303403E-1)[&rate=5.700731912813044E-4]:2.186154676044E-1,((45[&rate=5.700731912813044E-4]:3.232150208763E-1,50[&rate=5.700731912813044E-4]:2.437629660818E-1)[&rate=5.700731912813044E-4]:1.216160853301E-1,(44[&rate=5.700731912813044E-4]:1.900016803341E-1,43[&rate=5.700731912813044E-4]:1.927414063615E-1)[&rate=5.700731912813044E-4]:2.329116176532E-1)[&rate=5.700731912813044E-4]:2.349301657109E-1)[&rate=5.700731912813044E-4]:1.200443745316E-2,51[&rate=5.700731912813044E-4]:6.123136545759E-1)[&rate=5.700731912813044E-4]:9.902043824051E-2,52[&rate=5.700731912813044E-4]:7.113340928164E-1)[&rate=5.700731912813044E-4]:9.909705669535E-2)[&rate=5.700731912813044E-4]:2.430124024417E-1,((46[&rate=5.700731912813044E-4]:7.523208538794E-1,41[&rate=5.700731912813044E-4]:7.304030456603E-1)[&rate=5.700731912813044E-4]:1.505956331159E-1,(8[&rate=5.700731912813044E-4]:7.415925846888E-1,(48[&rate=5.700731912813044E-4]:7.334697493393E-1,(53[&rate=5.700731912813044E-4]:7.349337381225E-1,((27[&rate=5.700731912813044E-4]:3.149712936829E-1,4[&rate=5.700731912813044E-4]:1.423685539569E-1)[&rate=5.700731912813044E-4]:5.13796152465E-1,((12[&rate=5.700731912813044E-4]:3.905950407291E-1,15[&rate=5.700731912813044E-4]:4.289512051128E-1)[&rate=5.700731912813044E-4]:2.902612935481E-1,49[&rate=5.700731912813044E-4]:6.808563342772E-1)[&rate=5.700731912813044E-4]:3.284261871981E-2)[&rate=5.700731912813044E-4]:1.849505909789E-2)[&rate=5.700731912813044E-4]:1.275737244348E-3)[&rate=5.700731912813044E-4]:1.634201343163E-2)[&rate=5.700731912813044E-4]:1.58584176279E-1)[&rate=5.700731912813044E-4]:2.272393937254E-1)[&rate=5.700731912813044E-4]:1.509130455648E-1)[&rate=5.700731912813044E-4]:9.408521236415E-2,(((((19[&rate=5.700731912813044E-4]:5.218190543947E-1,26[&rate=5.700731912813044E-4]:5.464765886412E-1)[&rate=5.700731912813044E-4]:3.802065585864E-1,1[&rate=5.700731912813044E-4]:1.403817773647E-1)[&rate=5.700731912813044E-4]:2.394429122088E-1,22[&rate=5.700731912813044E-4]:1.160646607382E0)[&rate=5.700731912813044E-4]:1.574065508585E-1,39[&rate=5.700731912813044E-4]:1.564093226238E-1)[&rate=5.700731912813044E-4]:8.892833461208E-3,(((18[&rate=5.700731912813044E-4]:6.552636976869E-1,23[&rate=5.700731912813044E-4]:6.744417798786E-1)[&rate=5.700731912813044E-4]:1.064953549386E-1,21[&rate=5.700731912813044E-4]:7.699782307076E-1)[&rate=5.700731912813044E-4]:9.453351499138E-2,(10[&rate=5.700731912813044E-4]:6.443415875229E-1,55[&rate=5.700731912813044E-4]:6.251635053312E-1)[&rate=5.700731912813044E-4]:1.352386513268E-1)[&rate=5.700731912813044E-4]:4.514753418927E-1)[&rate=5.700731912813044E-4]:1.413588318797E-1)[&rate=5.700731912813044E-4]:6.076566010424E-2,((13[&rate=5.700731912813044E-4]:5.04203869458E-1,9[&rate=5.700731912813044E-4]:4.658477050745E-1)[&rate=5.700731912813044E-4]:7.661671450018E-1,(5[&rate=5.700731912813044E-4]:4.088646543157E-1,(16[&rate=5.700731912813044E-4]:3.890948091619E-1,3[&rate=5.700731912813044E-4]:2.740263160113E-1)[&rate=5.700731912813044E-4]:8.278354378388E-2)[&rate=5.700731912813044E-4]:8.067118395963E-1)[&rate=5.700731912813044E-4]:2.011652226501E-1)[&rate=5.700731912813044E-4]:7.036886232348E-1)[&rate=5.700731912813044E-4]:5.889222294183E-1)[&rate=5.700731912813044E-4]:4.081821276229E-2)[&rate=5.700731912813044E-4]:5.157839119208E-2,62[&rate=5.700731912813044E-4]:8.311675428081E-1)[&rate=5.700731912813044E-4]:5.853530141691E-2)[&rate=5.700731912813044E-4]:1.695246572877E-2);
tree STATE_34866000 [&joint=-18017.198768472826,lnP=-18017.198768472826] = [&R] (((33[&rate=4.923181172188546E-4]:6.584164102322E-1,36[&rate=4.923181172188546E-4]:6.93935535915E-1)[&rate=4.923181172188546E-4]:1.729077175552E-1,(35[&rate=4.923181172188546E-4]:8.291168983777E-1,(32[&rate=4.923181172188546E-4]:7.75626596519E-1,(31[&rate=4.923181172188546E-4]:1.161371537687E-1,37[&rate=4.923181172188546E-4]:1.161371537687E-1)[&rate=4.923181172188546E-4]:5.747899891982E-1)[&rate=4.923181172188546E-4]:6.441926360746E-2)[&rate=4.923181172188546E-4]:1.586843159529E-2)[&rate=4.923181172188546E-4]:3.158210224514E-1,(((61[&rate=4.923181172188546E-4]:8.702693645428E-1,(((14[&rate=4.923181172188546E-4]:2.689796654062E0,34[&rate=4.923181172188546E-4]:5.332654765782E-1)[&rate=4.923181172188546E-4]:2.280892588479E-2,(38[&rate=4.923181172188546E-4]:7.101076170187E-1,((((((((17[&rate=4.923181172188546E-4]:6.159729072908E-1,11[&rate=4.923181172188546E-4]:5.776167429071E-1)[&rate=4.923181172188546E-4]:1.973336095186E-1,51[&rate=4.923181172188546E-4]:6.927585716038E-1)[&rate=4.923181172188546E-4]:2.82669510385E-2,(44[&rate=4.923181172188546E-4]:5.609851141447E-1,((43[&rate=4.923181172188546E-4]:3.328712591922E-1,50[&rate=4.923181172188546E-4]:2.725972865894E-1)[&rate=4.923181172188546E-4]:1.734860005965E-1,45[&rate=4.923181172188546E-4]:5.255353419805E-1)[&rate=4.923181172188546E-4]:5.736758038332E-2)[&rate=4.923181172188546E-4]:2.17574655073E-1)[&rate=4.923181172188546E-4]:1.44605264663E-1,((63[&rate=4.923181172188546E-4]:3.455666064965E-1,58[&rate=4.923181172188546E-4]:3.428268804692E-1)[&rate=4.923181172188546E-4]:4.699670304915E-1,((54[&rate=4.923181172188546E-4]:4.844721278644E-1,(42[&rate=4.923181172188546E-4]:1.220781224163E-1,(47[&rate=4.923181172188546E-4]:8.533184928169E-2,40[&rate=4.923181172188546E-4]:6.889349311731E-2)[&rate=4.923181172188546E-4]:5.318462929903E-2)[&rate=4.923181172188546E-4]:1.706131835303E-1)[&rate=4.923181172188546E-4]:3.859827301048E-1,52[&rate=4.923181172188546E-4]:6.184000634487E-1)[&rate=4.923181172188546E-4]:1.587774091556E-1)[&rate=4.923181172188546E-4]:8.845331470103E-2)[&rate=4.923181172188546E-4]:1.813464779871E-1,((((53[&rate=4.923181172188546E-4]:6.621164972176E-1,49[&rate=4.923181172188546E-4]:6.593767711901E-1)[&rate=4.923181172188546E-4]:1.323514052229E-1,(27[&rate=4.923181172188546E-4]:2.462969007922E-1,4[&rate=4.923181172188546E-4]:7.369416106621E-2)[&rate=4.923181172188546E-4]:6.604997687716E-1)[&rate=4.923181172188546E-4]:7.433086680508E-2,(8[&rate=4.923181172188546E-4]:7.619597962345E-1,48[&rate=4.923181172188546E-4]:7.701789743166E-1)[&rate=4.923181172188546E-4]:9.588006890144E-2)[&rate=4.923181172188546E-4]:2.145007978951E-1,((12[&rate=4.923181172188546E-4]:4.819667504044E-1,15[&rate=4.923181172188546E-4]:5.203229147881E-1)[&rate=4.923181172188546E-4]:2.83347924956E-1,(46[&rate=4.923181172188546E-4]:5.293868750079E-1,41[&rate=4.923181172188546E-4]:5.074690667888E-1)[&rate=4.923181172188546E-4]:2.304483482978E-1)[&rate=4.923181172188546E-4]:3.152451657528E-1)[&rate=4.923181172188546E-4]:4.860920500115E-2)[&rate=4.923181172188546E-4]:2.033030257466E-1,(((60[&rate=4.923181172188546E-4]:1.806224522775E-1,59[&rate=4.923181172188546E-4]:1.751430002226E-1)[&rate=4.923181172188546E-4]:3.720897366403E-2,56[&rate=4.923181172188546E-4]:2.15091699914E-1)[&rate=4.923181172188546E-4]:2.284052865128E-1,57[&rate=4.923181172188546E-4]:4.462367124543E-1)[&rate=4.923181172188546E-4]:1.058838099133E0)[&rate=4.923181172188546E-4]:5.03380886884E-2,(((((18[&rate=4.923181172188546E-4]:5.936525369192E-1,23[&rate=4.923181172188546E-4]:6.128306191109E-1)[&rate=4.923181172188546E-4]:1.286255908001E-1,21[&rate=4.923181172188546E-4]:7.304973058014E-1)[&rate=4.923181172188546E-4]:1.489395876365E-1,(10[&rate=4.923181172188546E-4]:7.086351707111E-1,55[&rate=4.923181172188546E-4]:6.894570885194E-1)[&rate=4.923181172188546E-4]:8.587021587758E-2)[&rate=4.923181172188546E-4]:4.270276827535E-1,39[&rate=4.923181172188546E-4]:1.557796446848E-1)[&rate=4.923181172188546E-4]:9.304690947356E-2,(((19[&rate=4.923181172188546E-4]:5.53611083172E-1,26[&rate=4.923181172188546E-4]:5.782686174184E-1)[&rate=4.923181172188546E-4]:3.39631711379E-1,1[&rate=4.923181172188546E-4]:1.315989589345E-1)[&rate=4.923181172188546E-4]:1.582222328123E-1,22[&rate=4.923181172188546E-4]:1.070643109555E0)[&rate=4.923181172188546E-4]:3.398272802197E-1)[&rate=4.923181172188546E-4]:6.001100365143E-2)[&rate=4.923181172188546E-4]:9.478999237306E-2,(((13[&rate=4.923181172188546E-4]:3.934334917005E-1,9[&rate=4.923181172188546E-4]:3.55077327317E-1)[&rate=4.923181172188546E-4]:3.709467643957E-1,(16[&rate=4.923181172188546E-4]:5.188420697182E-1,3[&rate=4.923181172188546E-4]:4.037735765676E-1)[&rate=4.923181172188546E-4]:2.537573644603E-1)[&rate=4.923181172188546E-4]:2.604411965533E-2,5[&rate=4.923181172188546E-4]:7.356298552037E-1)[&rate=4.923181172188546E-4]:7.173127634723E-1)[&rate=4.923181172188546E-4]:3.119595188908E-1)[&rate=4.923181172188546E-4]:8.901691958043E-1)[&rate=4.923181172188546E-4]:8.180110416655E-2,30[&rate=4.923181172188546E-4]:7.089137579957E-1)[&rate=4.923181172188546E-4]:4.113702731217E-2)[&rate=4.923181172188546E-4]:1.85874468769E-2,((2[&rate=4.923181172188546E-4]:1.283803333987E0,((((7[&rate=4.923181172188546E-4]:1.497294965806E-1,6[&rate=4.923181172188546E-4]:1.497294965806E-1)[&rate=4.923181172188546E-4]:3.57094299793E-1,24[&rate=4.923181172188546E-4]:6.136731114422E-1)[&rate=4.923181172188546E-4]:2.332023890281E-1,(20[&rate=4.923181172188546E-4]:6.227641585704E-1,25[&rate=4.923181172188546E-4]:6.392025147347E-1)[&rate=4.923181172188546E-4]:2.131524377902E-1)[&rate=4.923181172188546E-4]:1.353720064577E-2,28[&rate=4.923181172188546E-4]:9.042483175544E-1)[&rate=4.923181172188546E-4]:6.069522767065E-1)[&rate=4.923181172188546E-4]:1.439571113823E0,62[&rate=4.923181172188546E-4]:8.240256941605E-1)[&rate=4.923181172188546E-4]:1.989587204657E-3)[&rate=4.923181172188546E-4]:5.104892649614E-2,29[&rate=4.923181172188546E-4]:8.19687158681E-1)[&rate=4.923181172188546E-4]:2.127038931972E-1);
tree STATE_34868000 [&joint=-18021.255059621813,lnP=-18021.255059621813] = [&R] ((((((38[&rate=4.885979683481223E-4]:1.262355360707E0,((((((((44[&rate=4.885979683481223E-4]:4.453644382184E-1,(50[&rate=4.885979683481223E-4]:2.717650837483E-1,(45[&rate=4.885979683481223E-4]:3.346458067886E-1,43[&rate=4.885979683481223E-4]:3.154677245969E-1)[&rate=4.885979683481223E-4]:1.657133175425E-2)[&rate=4.885979683481223E-4]:1.160651078946E-1)[&rate=4.885979683481223E-4]:3.516729448566E-1,51[&rate=4.885979683481223E-4]:7.395031364995E-1)[&rate=4.885979683481223E-4]:2.290188687441E-2,(17[&rate=4.885979683481223E-4]:2.687623217767E-1,11[&rate=4.885979683481223E-4]:2.30406157393E-1)[&rate=4.885979683481223E-4]:6.141906468028E-1)[&rate=4.885979683481223E-4]:1.811016983536E-1,((52[&rate=4.885979683481223E-4]:5.270858616452E-1,((40[&rate=4.885979683481223E-4]:1.710135947554E-1,(42[&rate=4.885979683481223E-4]:1.121015494943E-1,47[&rate=4.885979683481223E-4]:1.285399056587E-1)[&rate=4.885979683481223E-4]:5.891204526109E-2)[&rate=4.885979683481223E-4]:2.976608819912E-1,54[&rate=4.885979683481223E-4]:6.604552986643E-1)[&rate=4.885979683481223E-4]:1.186853575014E-1)[&rate=4.885979683481223E-4]:2.443289362953E-1,(63[&rate=4.885979683481223E-4]:3.118221105515E-1,58[&rate=4.885979683481223E-4]:3.090823845241E-1)[&rate=4.885979683481223E-4]:4.979488517727E-1)[&rate=4.885979683481223E-4]:1.720919237871E-1)[&rate=4.885979683481223E-4]:1.125540039473E-1,((46[&rate=4.885979683481223E-4]:6.607763522882E-1,41[&rate=4.885979683481223E-4]:6.388585440691E-1)[&rate=4.885979683481223E-4]:4.031785338082E-1,((((8[&rate=4.885979683481223E-4]:7.490345609125E-1,48[&rate=4.885979683481223E-4]:7.572537389946E-1)[&rate=4.885979683481223E-4]:4.657200945095E-2,(27[&rate=4.885979683481223E-4]:2.676226782945E-1,4[&rate=4.885979683481223E-4]:9.501993856843E-2)[&rate=4.885979683481223E-4]:6.512715633019E-1)[&rate=4.885979683481223E-4]:1.634974168134E-2,(49[&rate=4.885979683481223E-4]:7.114504783369E-1,53[&rate=4.885979683481223E-4]:7.141902043645E-1)[&rate=4.885979683481223E-4]:1.0872501179E-1)[&rate=4.885979683481223E-4]:4.869977243444E-2,(12[&rate=4.885979683481223E-4]:3.845619998834E-1,15[&rate=4.885979683481223E-4]:4.22918164267E-1)[&rate=4.885979683481223E-4]:4.84313262678E-1)[&rate=4.885979683481223E-4]:2.005590755897E-1)[&rate=4.885979683481223E-4]:6.881816834563E-2)[&rate=4.885979683481223E-4]:2.343514603929E-1,(((((18[&rate=4.885979683481223E-4]:5.186157189112E-1,23[&rate=4.885979683481223E-4]:5.377938011029E-1)[&rate=4.885979683481223E-4]:2.578223266491E-1,21[&rate=4.885979683481223E-4]:7.846572236424E-1)[&rate=4.885979683481223E-4]:5.115957710305E-2,(10[&rate=4.885979683481223E-4]:4.233537528276E-1,55[&rate=4.885979683481223E-4]:4.041756706359E-1)[&rate=4.885979683481223E-4]:3.275315410686E-1)[&rate=4.885979683481223E-4]:5.585322822712E-1,(((19[&rate=4.885979683481223E-4]:8.414456242614E-1,26[&rate=4.885979683481223E-4]:8.661031585078E-1)[&rate=4.885979683481223E-4]:1.36672514173E-1,1[&rate=4.885979683481223E-4]:2.164743028179E-1)[&rate=4.885979683481223E-4]:1.534898239529E-1,22[&rate=4.885979683481223E-4]:1.150786044579E0)[&rate=4.885979683481223E-4]:2.545219425473E-1)[&rate=4.885979683481223E-4]:4.996570681216E-2,39[&rate=4.885979683481223E-4]:2.936298583221E-1)[&rate=4.885979683481223E-4]:5.001505828023E-3)[&rate=4.885979683481223E-4]:4.48489791343E-2,((59[&rate=4.885979683481223E-4]:4.177820471097E-1,(60[&rate=4.885979683481223E-4]:3.170118319875E-1,56[&rate=4.885979683481223E-4]:3.142721059599E-1)[&rate=4.885979683481223E-4]:1.062496671772E-1)[&rate=4.885979683481223E-4]:1.789474709217E-1,57[&rate=4.885979683481223E-4]:6.022089700864E-1)[&rate=4.885979683481223E-4]:9.878467156638E-1)[&rate=4.885979683481223E-4]:9.686948787557E-3,((13[&rate=4.885979683481223E-4]:4.427466501451E-1,9[&rate=4.885979683481223E-4]:4.043904857616E-1)[&rate=4.885979683481223E-4]:3.530087032349E-1,((16[&rate=4.885979683481223E-4]:4.610420479069E-1,3[&rate=4.885979683481223E-4]:3.459735547563E-1)[&rate=4.885979683481223E-4]:2.929084047546E-1,5[&rate=4.885979683481223E-4]:6.909367540315E-1)[&rate=4.885979683481223E-4]:5.002407880069E-2)[&rate=4.885979683481223E-4]:6.615215277329E-1)[&rate=4.885979683481223E-4]:9.146675206904E-1)[&rate=4.885979683481223E-4]:3.718470802441E-1,(34[&rate=4.885979683481223E-4]:5.58409264228E-1,62[&rate=4.885979683481223E-4]:6.868245647745E-1)[&rate=4.885979683481223E-4]:3.159076636362E-2)[&rate=4.885979683481223E-4]:5.024071503714E-2,(61[&rate=4.885979683481223E-4]:6.565964972009E-1,((20[&rate=4.885979683481223E-4]:3.298248611266E-1,25[&rate=4.885979683481223E-4]:3.46263217291E-1)[&rate=4.885979683481223E-4]:6.484257654419E-1,(((7[&rate=4.885979683481223E-4]:4.110927647615E-1,6[&rate=4.885979683481223E-4]:4.110927647615E-1)[&rate=4.885979683481223E-4]:2.732695895011E-1,24[&rate=4.885979683481223E-4]:7.912116693311E-1)[&rate=4.885979683481223E-4]:1.843016358688E-1,(28[&rate=4.885979683481223E-4]:8.099574200977E-1,2[&rate=4.885979683481223E-4]:5.825601598236E-1)[&rate=4.885979683481223E-4]:2.093915015406E-1)[&rate=4.885979683481223E-4]:1.369622547835E-2)[&rate=4.885979683481223E-4]:1.687455833953E0)[&rate=4.885979683481223E-4]:1.74901079029E-1)[&rate=4.885979683481223E-4]:5.9298233968E-2,(29[&rate=4.885979683481223E-4]:7.677908375242E-1,(30[&rate=4.885979683481223E-4]:7.624533991396E-1,14[&rate=4.885979683481223E-4]:2.847946325257E0)[&rate=4.885979683481223E-4]:5.337438384602E-3)[&rate=4.885979683481223E-4]:2.786393438754E-3)[&rate=4.885979683481223E-4]:3.081065685644E-2,((33[&rate=4.885979683481223E-4]:7.12687859906E-1,36[&rate=4.885979683481223E-4]:7.482069855889E-1)[&rate=4.885979683481223E-4]:8.578462577796E-2,35[&rate=4.885979683481223E-4]:8.121336878696E-1)[&rate=4.885979683481223E-4]:1.176695004961E-1)[&rate=4.885979683481223E-4]:1.290778171398E-1,(32[&rate=4.885979683481223E-4]:7.666614633617E-1,(31[&rate=4.885979683481223E-4]:1.923165881309E-1,37[&rate=4.885979683481223E-4]:1.923165881309E-1)[&rate=4.885979683481223E-4]:4.896454216788E-1)[&rate=4.885979683481223E-4]:3.031485038925E-1);
tree STATE_34870000 [&joint=-18019.55360074514,lnP=-18019.55360074514] = [&R] ((((33[&rate=5.731848962245097E-4]:6.136085221939E-1,36[&rate=5.731848962245097E-4]:6.491276478768E-1)[&rate=5.731848962245097E-4]:9.640506884168E-2,(32[&rate=5.731848962245097E-4]:5.788225950744E-1,(31[&rate=5.731848962245097E-4]:2.860780504293E-1,37[&rate=5.731848962245097E-4]:2.860780504293E-1)[&rate=5.731848962245097E-4]:2.080450910931E-1)[&rate=5.731848962245097E-4]:1.557811598955E-1)[&rate=5.731848962245097E-4]:6.308382777575E-2,35[&rate=5.731848962245097E-4]:7.86758620997E-1)[&rate=5.731848962245097E-4]:8.996870015333E-2,(((34[&rate=5.731848962245097E-4]:5.405232742602E-1,(62[&rate=5.731848962245097E-4]:5.089096325635E-1,((((7[&rate=5.731848962245097E-4]:2.622275335042E-1,6[&rate=5.731848962245097E-4]:2.622275335042E-1)[&rate=5.731848962245097E-4]:3.99174264232E-1,24[&rate=5.731848962245097E-4]:7.682511128047E-1)[&rate=5.731848962245097E-4]:1.663907527812E-1,((20[&rate=5.731848962245097E-4]:2.310072879765E-1,25[&rate=5.731848962245097E-4]:2.474456441408E-1)[&rate=5.731848962245097E-4]:5.824177283481E-1,(2[&rate=5.731848962245097E-4]:3.075425817617E-1,28[&rate=5.731848962245097E-4]:5.349398420358E-1)[&rate=5.731848962245097E-4]:3.332796948368E-1)[&rate=5.731848962245097E-4]:1.102579451517E-1)[&rate=5.731848962245097E-4]:1.634623799817E0,(38[&rate=5.731848962245097E-4]:1.070661675881E0,((((((((17[&rate=5.731848962245097E-4]:4.519288144078E-1,11[&rate=5.731848962245097E-4]:4.135726500241E-1)[&rate=5.731848962245097E-4]:2.032017886327E-1,51[&rate=5.731848962245097E-4]:5.345826578349E-1)[&rate=5.731848962245097E-4]:1.918493488125E-1,((43[&rate=5.731848962245097E-4]:2.324105877728E-2,44[&rate=5.731848962245097E-4]:2.050133274993E-2)[&rate=5.731848962245097E-4]:5.928050390641E-1,(50[&rate=5.731848962245097E-4]:1.54928620731E-1,45[&rate=5.731848962245097E-4]:2.343806755255E-1)[&rate=5.731848962245097E-4]:4.008435045077E-1)[&rate=5.731848962245097E-4]:1.706598814088E-1)[&rate=5.731848962245097E-4]:6.965263914396E-2,((63[&rate=5.731848962245097E-4]:3.691087448282E-1,58[&rate=5.731848962245097E-4]:3.663690188008E-1)[&rate=5.731848962245097E-4]:3.624875951383E-1,((42[&rate=5.731848962245097E-4]:3.302779572878E-1,((47[&rate=5.731848962245097E-4]:1.278818644778E-1,40[&rate=5.731848962245097E-4]:1.114435083134E-1)[&rate=5.731848962245097E-4]:2.071358380774E-1,54[&rate=5.731848962245097E-4]:5.103601683086E-1)[&rate=5.731848962245097E-4]:1.169861089699E-2)[&rate=5.731848962245097E-4]:1.448192916995E-1,52[&rate=5.731848962245097E-4]:4.148232763845E-1)[&rate=5.731848962245097E-4]:2.784168991983E-1)[&rate=5.731848962245097E-4]:1.028444702086E-1)[&rate=5.731848962245097E-4]:1.734517910219E-1,((12[&rate=5.731848962245097E-4]:4.299852861649E-1,15[&rate=5.731848962245097E-4]:4.683414505486E-1)[&rate=5.731848962245097E-4]:4.355002506386E-1,((46[&rate=5.731848962245097E-4]:6.817781313693E-1,41[&rate=5.731848962245097E-4]:6.598603231503E-1)[&rate=5.731848962245097E-4]:7.881441275869E-2,(49[&rate=5.731848962245097E-4]:6.901647031827E-1,((8[&rate=5.731848962245097E-4]:5.887249112801E-1,48[&rate=5.731848962245097E-4]:5.969440893622E-1)[&rate=5.731848962245097E-4]:8.424649830426E-2,(53[&rate=5.731848962245097E-4]:6.750038098685E-1,(27[&rate=5.731848962245097E-4]:5.376874053737E-1,4[&rate=5.731848962245097E-4]:3.650846656477E-1)[&rate=5.731848962245097E-4]:2.49645171618E-1)[&rate=5.731848962245097E-4]:8.926503825542E-3)[&rate=5.731848962245097E-4]:8.974115516269E-3)[&rate=5.731848962245097E-4]:7.590729300002E-2)[&rate=5.731848962245097E-4]:9.941354062077E-2)[&rate=5.731848962245097E-4]:1.862426808317E-1)[&rate=5.731848962245097E-4]:5.729409507911E-2,((60[&rate=5.731848962245097E-4]:5.186582081902E-1,(59[&rate=5.731848962245097E-4]:4.785137559644E-1,56[&rate=5.731848962245097E-4]:4.812534819918E-1)[&rate=5.731848962245097E-4]:3.466500017081E-2)[&rate=5.731848962245097E-4]:5.596249553005E-2,57[&rate=5.731848962245097E-4]:5.746207037202E-1)[&rate=5.731848962245097E-4]:7.070043487203E-1)[&rate=5.731848962245097E-4]:2.44612519412E-1,((((19[&rate=5.731848962245097E-4]:5.630890452477E-1,26[&rate=5.731848962245097E-4]:5.877465794941E-1)[&rate=5.731848962245097E-4]:2.295060318044E-1,1[&rate=5.731848962245097E-4]:3.09512414356E-2)[&rate=5.731848962245097E-4]:2.805032971879E-1,22[&rate=5.731848962245097E-4]:1.092276456432E0)[&rate=5.731848962245097E-4]:2.27494965015E-1,((((18[&rate=5.731848962245097E-4]:4.195753927227E-1,23[&rate=5.731848962245097E-4]:4.387534749144E-1)[&rate=5.731848962245097E-4]:3.944295519686E-2,21[&rate=5.731848962245097E-4]:4.672375260016E-1)[&rate=5.731848962245097E-4]:2.049340748461E-1,(10[&rate=5.731848962245097E-4]:3.314678594508E-1,55[&rate=5.731848962245097E-4]:3.122897772591E-1)[&rate=5.731848962245097E-4]:2.557722345477E-1)[&rate=5.731848962245097E-4]:5.421331181958E-1,39[&rate=5.731848962245097E-4]:6.361978753687E-2)[&rate=5.731848962245097E-4]:9.450779829342E-2)[&rate=5.731848962245097E-4]:1.215346435564E-1)[&rate=5.731848962245097E-4]:9.600499073539E-3,((13[&rate=5.731848962245097E-4]:3.41458231622E-1,9[&rate=5.731848962245097E-4]:3.031020672385E-1)[&rate=5.731848962245097E-4]:4.738568112931E-1,((16[&rate=5.731848962245097E-4]:4.142963209723E-1,3[&rate=5.731848962245097E-4]:2.992278278217E-1)[&rate=5.731848962245097E-4]:2.888116984685E-2,5[&rate=5.731848962245097E-4]:3.801637921891E-1)[&rate=5.731848962245097E-4]:3.803567301782E-1)[&rate=5.731848962245097E-4]:5.780572745861E-1)[&rate=5.731848962245097E-4]:7.868783994761E-1)[&rate=5.731848962245097E-4]:3.314807018498E-1)[&rate=5.731848962245097E-4]:2.255436464567E-2)[&rate=5.731848962245097E-4]:1.600289422433E-1)[&rate=5.731848962245097E-4]:2.204488120674E-3,(30[&rate=5.731848962245097E-4]:6.100997415907E-1,14[&rate=5.731848962245097E-4]:2.695592667708E0)[&rate=5.731848962245097E-4]:3.666272156347E-3)[&rate=5.731848962245097E-4]:3.622660758531E-2,(29[&rate=5.731848962245097E-4]:5.812109084551E-1,61[&rate=5.731848962245097E-4]:7.0142948769E-1)[&rate=5.731848962245097E-4]:6.878171287733E-2)[&rate=5.731848962245097E-4]:9.831939927161E-2);
tree STATE_34872000 [&joint=-18014.89737871099,lnP=-18014.89737871099] = [&R] ((62[&rate=5.340248591283412E-4]:7.63735886601E-1,((((32[&rate=5.340248591283412E-4]:6.063770839072E-1,(31[&rate=5.340248591283412E-4]:4.22024722408E-2,37[&rate=5.340248591283412E-4]:4.22024722408E-2)[&rate=5.340248591283412E-4]:4.794751581144E-1)[&rate=5.340248591283412E-4]:1.07311126107E-1,35[&rate=5.340248591283412E-4]:7.027592482655E-1)[&rate=5.340248591283412E-4]:1.550139162664E-2,(33[&rate=5.340248591283412E-4]:4.675897074656E-1,36[&rate=5.340248591283412E-4]:5.031088331484E-1)[&rate=5.340248591283412E-4]:2.37009730241E-1)[&rate=5.340248591283412E-4]:8.613357629578E-2,(30[&rate=5.340248591283412E-4]:6.178796813806E-1,(34[&rate=5.340248591283412E-4]:5.288187076296E-1,14[&rate=5.340248591283412E-4]:2.685349885113E0)[&rate=5.340248591283412E-4]:1.80227223848E-2)[&rate=5.340248591283412E-4]:5.809923426105E-2)[&rate=5.340248591283412E-4]:3.037992177895E-2)[&rate=5.340248591283412E-4]:1.375228976687E-2,((38[&rate=5.340248591283412E-4]:9.922126478599E-1,((((((59[&rate=5.340248591283412E-4]:2.784828988281E-1,60[&rate=5.340248591283412E-4]:2.83962350883E-1)[&rate=5.340248591283412E-4]:2.806334229062E-2,56[&rate=5.340248591283412E-4]:3.092859671461E-1)[&rate=5.340248591283412E-4]:4.658627032289E-1,57[&rate=5.340248591283412E-4]:7.778883964026E-1)[&rate=5.340248591283412E-4]:7.076726555833E-1,((22[&rate=5.340248591283412E-4]:1.000389316714E0,(1[&rate=5.340248591283412E-4]:6.25993038215E-2,(19[&rate=5.340248591283412E-4]:6.216531577661E-1,26[&rate=5.340248591283412E-4]:6.463106920125E-1)[&rate=5.340248591283412E-4]:2.025899816719E-1)[&rate=5.340248591283412E-4]:1.569680950844E-1)[&rate=5.340248591283412E-4]:2.489663439595E-1,((((18[&rate=5.340248591283412E-4]:4.585768831833E-1,23[&rate=5.340248591283412E-4]:4.777549653751E-1)[&rate=5.340248591283412E-4]:8.603707150253E-2,21[&rate=5.340248591283412E-4]:5.52833132768E-1)[&rate=5.340248591283412E-4]:2.161000545948E-1,(10[&rate=5.340248591283412E-4]:5.170543052471E-1,55[&rate=5.340248591283412E-4]:4.978762230554E-1)[&rate=5.340248591283412E-4]:1.669473752665E-1)[&rate=5.340248591283412E-4]:4.178468679548E-1,39[&rate=5.340248591283412E-4]:3.609512381089E-2)[&rate=5.340248591283412E-4]:5.161670124641E-2)[&rate=5.340248591283412E-4]:1.512738844628E-1)[&rate=5.340248591283412E-4]:9.143288863573E-2,((((((42[&rate=5.340248591283412E-4]:2.369057184819E-2,47[&rate=5.340248591283412E-4]:4.012892801256E-2)[&rate=5.340248591283412E-4]:7.057843009564E-2,40[&rate=5.340248591283412E-4]:9.426900194383E-2)[&rate=5.340248591283412E-4]:4.418503840814E-3,54[&rate=5.340248591283412E-4]:2.904683277024E-1)[&rate=5.340248591283412E-4]:5.839789771632E-1,(63[&rate=5.340248591283412E-4]:9.906822709413E-2,58[&rate=5.340248591283412E-4]:9.632850106677E-2)[&rate=5.340248591283412E-4]:5.616804476346E-1)[&rate=5.340248591283412E-4]:7.244921048134E-2,(52[&rate=5.340248591283412E-4]:6.594003762286E-1,(((17[&rate=5.340248591283412E-4]:6.255686171598E-1,11[&rate=5.340248591283412E-4]:5.872124527761E-1)[&rate=5.340248591283412E-4]:4.272099599693E-2,51[&rate=5.340248591283412E-4]:5.477416679512E-1)[&rate=5.340248591283412E-4]:6.060578392204E-2,((45[&rate=5.340248591283412E-4]:3.622188426394E-1,(43[&rate=5.340248591283412E-4]:2.697101355215E-1,50[&rate=5.340248591283412E-4]:2.094361629187E-1)[&rate=5.340248591283412E-4]:7.333062492622E-2)[&rate=5.340248591283412E-4]:2.646840522069E-1,44[&rate=5.340248591283412E-4]:6.049850866273E-1)[&rate=5.340248591283412E-4]:6.089661182135E-2)[&rate=5.340248591283412E-4]:5.105292435541E-2)[&rate=5.340248591283412E-4]:3.54413445978E-2)[&rate=5.340248591283412E-4]:2.03795374367E-1,((((41[&rate=5.340248591283412E-4]:6.634286652809E-1,(46[&rate=5.340248591283412E-4]:6.659267445808E-1,49[&rate=5.340248591283412E-4]:6.714061966355E-1)[&rate=5.340248591283412E-4]:1.941972891916E-2)[&rate=5.340248591283412E-4]:4.166077922528E-2,53[&rate=5.340248591283412E-4]:7.352264308075E-1)[&rate=5.340248591283412E-4]:1.105355960653E-2,(12[&rate=5.340248591283412E-4]:3.845775965589E-1,15[&rate=5.340248591283412E-4]:4.229337609426E-1)[&rate=5.340248591283412E-4]:3.589626678276E-1)[&rate=5.340248591283412E-4]:9.287853781931E-2,((8[&rate=5.340248591283412E-4]:6.341219901803E-1,48[&rate=5.340248591283412E-4]:6.423411682623E-1)[&rate=5.340248591283412E-4]:1.678097136487E-2,(27[&rate=5.340248591283412E-4]:1.808871118548E-1,4[&rate=5.340248591283412E-4]:8.284372128806E-3)[&rate=5.340248591283412E-4]:5.933035209232E-1)[&rate=5.340248591283412E-4]:1.772966625786E-1)[&rate=5.340248591283412E-4]:1.444100738094E-1)[&rate=5.340248591283412E-4]:4.235623248802E-1)[&rate=5.340248591283412E-4]:3.862716906211E-2,((16[&rate=5.340248591283412E-4]:5.595318568242E-1,3[&rate=5.340248591283412E-4]:4.444633636736E-1)[&rate=5.340248591283412E-4]:3.638663117747E-1,(5[&rate=5.340248591283412E-4]:8.471160683736E-1,(13[&rate=5.340248591283412E-4]:3.266358812024E-1,9[&rate=5.340248591283412E-4]:2.88279716819E-1)[&rate=5.340248591283412E-4]:5.752747077191E-1)[&rate=5.340248591283412E-4]:1.326840159514E-2)[&rate=5.340248591283412E-4]:5.579763657423E-1)[&rate=5.340248591283412E-4]:6.286463326968E-1)[&rate=5.340248591283412E-4]:5.369171441821E-1,((29[&rate=5.340248591283412E-4]:3.576523448069E-1,(((7[&rate=5.340248591283412E-4]:2.656374604649E-1,6[&rate=5.340248591283412E-4]:2.656374604649E-1)[&rate=5.340248591283412E-4]:3.708208759731E-1,24[&rate=5.340248591283412E-4]:7.433076515066E-1)[&rate=5.340248591283412E-4]:1.815144695676E-1,((2[&rate=5.340248591283412E-4]:4.514709741658E-1,28[&rate=5.340248591283412E-4]:6.788682344399E-1)[&rate=5.340248591283412E-4]:2.145843174478E-1,(20[&rate=5.340248591283412E-4]:6.333537498744E-1,25[&rate=5.340248591283412E-4]:6.497921060388E-1)[&rate=5.340248591283412E-4]:2.053042814652E-1)[&rate=5.340248591283412E-4]:7.520518562487E-2)[&rate=5.340248591283412E-4]:1.573117670398E0)[&rate=5.340248591283412E-4]:1.578320779122E-1,61[&rate=5.340248591283412E-4]:6.35703001954E-1)[&rate=5.340248591283412E-4]:4.048121032902E-2)[&rate=5.340248591283412E-4]:1.641454941393E-1);
tree STATE_34874000 [&joint=-18008.237767569055,lnP=-18008.237767569055] = [&R] ((((38[&rate=6.256296340522073E-4]:1.032705766659E0,(((((59[&rate=6.256296340522073E-4]:5.516686761145E-1,(56[&rate=6.256296340522073E-4]:5.265092995443E-1,60[&rate=6.256296340522073E-4]:5.292490255719E-1)[&rate=6.256296340522073E-4]:2.789910259747E-2)[&rate=6.256296340522073E-4]:2.377941180326E-1,57[&rate=6.256296340522073E-4]:7.94942246202E-1)[&rate=6.256296340522073E-4]:4.497156202427E-1,((((((45[&rate=6.256296340522073E-4]:4.351292472547E-1,(43[&rate=6.256296340522073E-4]:1.784756874428E-1,50[&rate=6.256296340522073E-4]:1.1820171484E-1)[&rate=6.256296340522073E-4]:2.374754776202E-1)[&rate=6.256296340522073E-4]:1.49841673442E-1,44[&rate=6.256296340522073E-4]:5.630531124776E-1)[&rate=6.256296340522073E-4]:7.626711191587E-2,51[&rate=6.256296340522073E-4]:5.817859778181E-1)[&rate=6.256296340522073E-4]:2.894817814164E-2,(17[&rate=6.256296340522073E-4]:5.15964348714E-1,11[&rate=6.256296340522073E-4]:4.776081843303E-1)[&rate=6.256296340522073E-4]:2.153177524513E-1)[&rate=6.256296340522073E-4]:1.741855561796E-1,(((40[&rate=6.256296340522073E-4]:4.317777660269E-1,((47[&rate=6.256296340522073E-4]:2.726502956734E-1,42[&rate=6.256296340522073E-4]:2.56211939509E-1)[&rate=6.256296340522073E-4]:1.341490743871E-2,54[&rate=6.256296340522073E-4]:4.614076688655E-1)[&rate=6.256296340522073E-4]:1.621509190792E-1)[&rate=6.256296340522073E-4]:2.928179023815E-1,(63[&rate=6.256296340522073E-4]:2.176477678467E-1,58[&rate=6.256296340522073E-4]:2.149080418193E-1)[&rate=6.256296340522073E-4]:4.850300923426E-1)[&rate=6.256296340522073E-4]:3.153698506241E-2,52[&rate=6.256296340522073E-4]:6.95858680868E-1)[&rate=6.256296340522073E-4]:8.906103127127E-2)[&rate=6.256296340522073E-4]:1.681427430624E-1,((((27[&rate=6.256296340522073E-4]:3.866796235367E-1,4[&rate=6.256296340522073E-4]:2.140768838107E-1)[&rate=6.256296340522073E-4]:2.212199668967E-1,48[&rate=6.256296340522073E-4]:4.928310972826E-1)[&rate=6.256296340522073E-4]:1.956748163008E-1,8[&rate=6.256296340522073E-4]:6.802867355013E-1)[&rate=6.256296340522073E-4]:2.488522654438E-1,(((12[&rate=6.256296340522073E-4]:2.768228681191E-1,15[&rate=6.256296340522073E-4]:3.151790325027E-1)[&rate=6.256296340522073E-4]:4.450238049224E-1,53[&rate=6.256296340522073E-4]:7.24586399069E-1)[&rate=6.256296340522073E-4]:1.197919139013E-2,(46[&rate=6.256296340522073E-4]:5.646732058718E-1,(49[&rate=6.256296340522073E-4]:4.506689321229E-1,41[&rate=6.256296340522073E-4]:4.232716718491E-1)[&rate=6.256296340522073E-4]:1.194837258036E-1)[&rate=6.256296340522073E-4]:1.636732065051E-1)[&rate=6.256296340522073E-4]:2.035323145957E-1)[&rate=6.256296340522073E-4]:9.789605699632E-2)[&rate=6.256296340522073E-4]:3.680089069487E-2)[&rate=6.256296340522073E-4]:5.756046963604E-2,(39[&rate=6.256296340522073E-4]:1.156572802738E-2,(((10[&rate=6.256296340522073E-4]:4.495796321156E-1,(18[&rate=6.256296340522073E-4]:4.932231606553E-1,55[&rate=6.256296340522073E-4]:3.973327496964E-1)[&rate=6.256296340522073E-4]:3.306880022741E-2)[&rate=6.256296340522073E-4]:2.480885626823E-2,(21[&rate=6.256296340522073E-4]:5.179112088732E-1,23[&rate=6.256296340522073E-4]:5.288701129829E-1)[&rate=6.256296340522073E-4]:4.14087863598E-2)[&rate=6.256296340522073E-4]:5.56813021418E-1,(22[&rate=6.256296340522073E-4]:1.023849846559E0,((19[&rate=6.256296340522073E-4]:7.59128484077E-1,26[&rate=6.256296340522073E-4]:7.837860183235E-1)[&rate=6.256296340522073E-4]:5.749587317275E-2,1[&rate=6.256296340522073E-4]:5.498052163329E-2)[&rate=6.256296340522073E-4]:1.880474071178E-1)[&rate=6.256296340522073E-4]:1.032420742013E-1)[&rate=6.256296340522073E-4]:4.611764288308E-2)[&rate=6.256296340522073E-4]:4.407726558755E-2)[&rate=6.256296340522073E-4]:2.326539094166E-1,(((13[&rate=6.256296340522073E-4]:3.253489436839E-1,9[&rate=6.256296340522073E-4]:2.869927793005E-1)[&rate=6.256296340522073E-4]:4.792841404793E-1,(16[&rate=6.256296340522073E-4]:7.456827403252E-1,5[&rate=6.256296340522073E-4]:6.826690416951E-1)[&rate=6.256296340522073E-4]:6.716952192034E-2)[&rate=6.256296340522073E-4]:5.632151792802E-2,3[&rate=6.256296340522073E-4]:7.54105287023E-1)[&rate=6.256296340522073E-4]:5.314518899812E-1)[&rate=6.256296340522073E-4]:7.498883156827E-1)[&rate=6.256296340522073E-4]:5.888736033473E-1,(((61[&rate=6.256296340522073E-4]:7.052957433271E-1,34[&rate=6.256296340522073E-4]:5.14038912726E-1)[&rate=6.256296340522073E-4]:4.905361769854E-3,(14[&rate=6.256296340522073E-4]:2.672359298807E0,(2[&rate=6.256296340522073E-4]:1.008318598244E0,(((20[&rate=6.256296340522073E-4]:3.393243410164E-1,25[&rate=6.256296340522073E-4]:3.557626971808E-1)[&rate=6.256296340522073E-4]:5.860896363089E-1,((7[&rate=6.256296340522073E-4]:2.69898656926E-1,6[&rate=6.256296340522073E-4]:2.69898656926E-1)[&rate=6.256296340522073E-4]:4.620141997015E-1,24[&rate=6.256296340522073E-4]:8.387621716961E-1)[&rate=6.256296340522073E-4]:9.761070973895E-2)[&rate=6.256296340522073E-4]:3.207562549208E-2,28[&rate=6.256296340522073E-4]:1.012284123366E0)[&rate=6.256296340522073E-4]:2.234317351531E-1)[&rate=6.256296340522073E-4]:1.535273577275E0)[&rate=6.256296340522073E-4]:3.116153172234E-3)[&rate=6.256296340522073E-4]:4.78353763948E-2,29[&rate=6.256296340522073E-4]:6.378179022568E-1)[&rate=6.256296340522073E-4]:1.059730875608E-2)[&rate=6.256296340522073E-4]:5.791192717458E-2,(((33[&rate=6.256296340522073E-4]:5.949796503595E-1,36[&rate=6.256296340522073E-4]:6.304987760424E-1)[&rate=6.256296340522073E-4]:4.708992854443E-2,35[&rate=6.256296340522073E-4]:6.557307810896E-1)[&rate=6.256296340522073E-4]:7.689587943507E-2,(32[&rate=6.256296340522073E-4]:4.958922991E-1,(31[&rate=6.256296340522073E-4]:9.364764629997E-2,37[&rate=6.256296340522073E-4]:9.364764629997E-2)[&rate=6.256296340522073E-4]:3.175451992479E-1)[&rate=6.256296340522073E-4]:2.476633231734E-1)[&rate=6.256296340522073E-4]:1.021157782091E-1)[&rate=6.256296340522073E-4]:6.343778154647E-2,(30[&rate=6.256296340522073E-4]:7.124659356431E-1,62[&rate=6.256296340522073E-4]:7.698429848234E-1)[&rate=6.256296340522073E-4]:5.729898409086E-2);
tree STATE_34876000 [&joint=-17997.97230541905,lnP=-17997.97230541905] = [&R] (((14[&rate=5.317668345265057E-4]:2.771646600357E0,((29[&rate=5.317668345265057E-4]:6.370982562761E-1,62[&rate=5.317668345265057E-4]:6.944753054564E-1)[&rate=5.317668345265057E-4]:4.168537065972E-2,61[&rate=5.317668345265057E-4]:7.990022061707E-1)[&rate=5.317668345265057E-4]:7.370047304245E-3)[&rate=5.317668345265057E-4]:9.408275102349E-3,34[&rate=5.317668345265057E-4]:6.245236979762E-1)[&rate=5.317668345265057E-4]:9.74916378394E-3,((2[&rate=5.317668345265057E-4]:1.049518486507E0,(((20[&rate=5.317668345265057E-4]:4.188768839599E-1,25[&rate=5.317668345265057E-4]:4.353152401243E-1)[&rate=5.317668345265057E-4]:3.878744912801E-1,28[&rate=5.317668345265057E-4]:8.615458957881E-1)[&rate=5.317668345265057E-4]:2.133872518584E-2,((7[&rate=5.317668345265057E-4]:3.753310792515E-1,6[&rate=5.317668345265057E-4]:3.753310792515E-1)[&rate=5.317668345265057E-4]:2.890318501954E-1,24[&rate=5.317668345265057E-4]:7.712122445154E-1)[&rate=5.317668345265057E-4]:6.783676002005E-2)[&rate=5.317668345265057E-4]:3.940311258071E-1)[&rate=5.317668345265057E-4]:1.585432412387E0,(((38[&rate=5.317668345265057E-4]:8.143915654556E-1,(((((((51[&rate=5.317668345265057E-4]:6.813321525451E-1,(17[&rate=5.317668345265057E-4]:3.540454287579E-1,11[&rate=5.317668345265057E-4]:3.156892643742E-1)[&rate=5.317668345265057E-4]:4.478346689927E-1)[&rate=5.317668345265057E-4]:7.233758707489E-2,((50[&rate=5.317668345265057E-4]:4.352618968525E-1,(43[&rate=5.317668345265057E-4]:3.617233382952E-1,45[&rate=5.317668345265057E-4]:3.809014204869E-1)[&rate=5.317668345265057E-4]:1.338125311601E-1)[&rate=5.317668345265057E-4]:7.818995302127E-2,44[&rate=5.317668345265057E-4]:5.709860964492E-1)[&rate=5.317668345265057E-4]:2.402178897463E-1)[&rate=5.317668345265057E-4]:1.940490806287E-1,(((54[&rate=5.317668345265057E-4]:4.905648811487E-1,42[&rate=5.317668345265057E-4]:2.987840592309E-1)[&rate=5.317668345265057E-4]:1.353046566125E-1,(47[&rate=5.317668345265057E-4]:4.399591650218E-1,40[&rate=5.317668345265057E-4]:4.235208088575E-1)[&rate=5.317668345265057E-4]:1.05679069859E-2)[&rate=5.317668345265057E-4]:5.381514048285E-1,(52[&rate=5.317668345265057E-4]:8.981808444638E-1,(63[&rate=5.317668345265057E-4]:3.821787472252E-1,58[&rate=5.317668345265057E-4]:3.794390211979E-1)[&rate=5.317668345265057E-4]:5.543582616223E-1)[&rate=5.317668345265057E-4]:1.378530360529E-2)[&rate=5.317668345265057E-4]:3.575267217964E-2)[&rate=5.317668345265057E-4]:1.26402190938E-1,((8[&rate=5.317668345265057E-4]:8.0313965445E-1,(((12[&rate=5.317668345265057E-4]:3.475793714534E-1,15[&rate=5.317668345265057E-4]:3.859355358371E-1)[&rate=5.317668345265057E-4]:3.368554695448E-1,48[&rate=5.317668345265057E-4]:6.844348409982E-1)[&rate=5.317668345265057E-4]:5.511404818543E-2,(27[&rate=5.317668345265057E-4]:4.882415201362E-1,4[&rate=5.317668345265057E-4]:3.156387804101E-1)[&rate=5.317668345265057E-4]:3.663758621983E-1)[&rate=5.317668345265057E-4]:7.180994334849E-2)[&rate=5.317668345265057E-4]:7.798517585686E-2,((49[&rate=5.317668345265057E-4]:3.78950201366E-1,46[&rate=5.317668345265057E-4]:3.734707493113E-1)[&rate=5.317668345265057E-4]:3.103670390665E-1,(41[&rate=5.317668345265057E-4]:3.417577147761E-1,53[&rate=5.317668345265057E-4]:3.718947010775E-1)[&rate=5.317668345265057E-4]:3.201622653826E-1)[&rate=5.317668345265057E-4]:2.000267679564E-1)[&rate=5.317668345265057E-4]:2.669687836197E-1)[&rate=5.317668345265057E-4]:8.48582312905E-2,((59[&rate=5.317668345265057E-4]:5.716491808668E-1,(56[&rate=5.317668345265057E-4]:4.739409036131E-1,60[&rate=5.317668345265057E-4]:4.766806296406E-1)[&rate=5.317668345265057E-4]:1.004480032812E-1)[&rate=5.317668345265057E-4]:1.275166574491E-1,57[&rate=5.317668345265057E-4]:7.046452903709E-1)[&rate=5.317668345265057E-4]:7.091284726545E-1)[&rate=5.317668345265057E-4]:6.381713145233E-3,((39[&rate=5.317668345265057E-4]:3.394998346446E-2,((55[&rate=5.317668345265057E-4]:3.30567615807E-1,10[&rate=5.317668345265057E-4]:3.497456979987E-1)[&rate=5.317668345265057E-4]:3.514845670075E-1,((18[&rate=5.317668345265057E-4]:6.608813673591E-1,23[&rate=5.317668345265057E-4]:6.800594495508E-1)[&rate=5.317668345265057E-4]:9.725423471676E-2,21[&rate=5.317668345265057E-4]:7.663547801579E-1)[&rate=5.317668345265057E-4]:1.980699169762E-2)[&rate=5.317668345265057E-4]:3.984731431157E-1)[&rate=5.317668345265057E-4]:3.188412178766E-2,(1[&rate=5.317668345265057E-4]:7.156872422672E-2,(22[&rate=5.317668345265057E-4]:7.054567285465E-1,(19[&rate=5.317668345265057E-4]:4.886204760641E-1,26[&rate=5.317668345265057E-4]:5.132780103105E-1)[&rate=5.317668345265057E-4]:1.976581702907E-1)[&rate=5.317668345265057E-4]:1.469339134884E-1)[&rate=5.317668345265057E-4]:3.750872988335E-1)[&rate=5.317668345265057E-4]:1.077460284527E-1)[&rate=5.317668345265057E-4]:1.992952011194E-1,(((13[&rate=5.317668345265057E-4]:4.700030832483E-1,9[&rate=5.317668345265057E-4]:4.316469188648E-1)[&rate=5.317668345265057E-4]:2.451768292663E-1,(16[&rate=5.317668345265057E-4]:7.224458326105E-1,5[&rate=5.317668345265057E-4]:6.594321339803E-1)[&rate=5.317668345265057E-4]:9.532579864161E-4)[&rate=5.317668345265057E-4]:6.987681484415E-2,3[&rate=5.317668345265057E-4]:6.782074122904E-1)[&rate=5.317668345265057E-4]:6.919281965065E-1)[&rate=5.317668345265057E-4]:4.469956826863E-1)[&rate=5.317668345265057E-4]:7.518037815861E-1,30[&rate=5.317668345265057E-4]:5.930311880479E-1)[&rate=5.317668345265057E-4]:7.658518850205E-2,((35[&rate=5.317668345265057E-4]:7.882824088447E-1,(32[&rate=5.317668345265057E-4]:5.166203968814E-1,(31[&rate=5.317668345265057E-4]:2.910450701548E-1,37[&rate=5.317668345265057E-4]:2.910450701548E-1)[&rate=5.317668345265057E-4]:1.408758731746E-1)[&rate=5.317668345265057E-4]:2.82590973712E-1)[&rate=5.317668345265057E-4]:5.184995454993E-3,(33[&rate=5.317668345265057E-4]:4.980646391318E-1,36[&rate=5.317668345265057E-4]:5.335837648147E-1)[&rate=5.317668345265057E-4]:2.817415629822E-1)[&rate=5.317668345265057E-4]:4.564272796565E-3)[&rate=5.317668345265057E-4]:8.60871951492E-3)[&rate=5.317668345265057E-4]:2.708601706148E-2);
tree STATE_34878000 [&joint=-18007.919794018762,lnP=-18007.919794018762] = [&R] (61[&rate=5.832503118073211E-4]:8.525551725799E-1,((((35[&rate=5.832503118073211E-4]:7.230577736801E-1,(32[&rate=5.832503118073211E-4]:4.051591781788E-1,(31[&rate=5.832503118073211E-4]:1.906361758103E-1,37[&rate=5.832503118073211E-4]:1.906361758103E-1)[&rate=5.832503118073211E-4]:1.298235488165E-1)[&rate=5.832503118073211E-4]:3.2882755725E-1)[&rate=5.832503118073211E-4]:6.240714407916E-2,(33[&rate=5.832503118073211E-4]:6.243476068236E-1,36[&rate=5.832503118073211E-4]:6.598667325065E-1)[&rate=5.832503118073211E-4]:1.474561087499E-1)[&rate=5.832503118073211E-4]:1.846715702578E-2,(((38[&rate=5.832503118073211E-4]:1.090135383481E0,((((((56[&rate=5.832503118073211E-4]:4.239205573061E-1,60[&rate=5.832503118073211E-4]:4.266602833337E-1)[&rate=5.832503118073211E-4]:2.916715498623E-2,59[&rate=5.832503118073211E-4]:4.503479862649E-1)[&rate=5.832503118073211E-4]:2.441273732255E-1,57[&rate=5.832503118073211E-4]:6.999548115454E-1)[&rate=5.832503118073211E-4]:5.438098627756E-1,(((((17[&rate=5.832503118073211E-4]:3.655874705271E-1,11[&rate=5.832503118073211E-4]:3.272313061434E-1)[&rate=5.832503118073211E-4]:2.557282211141E-1,((44[&rate=5.832503118073211E-4]:2.563216624975E-1,43[&rate=5.832503118073211E-4]:2.590613885248E-1)[&rate=5.832503118073211E-4]:1.105606073016E-1,(50[&rate=5.832503118073211E-4]:1.72959140465E-1,45[&rate=5.832503118073211E-4]:2.524111952595E-1)[&rate=5.832503118073211E-4]:1.363888827586E-1)[&rate=5.832503118073211E-4]:1.91419723212E-1)[&rate=5.832503118073211E-4]:6.841047237969E-2,51[&rate=5.832503118073211E-4]:5.691782188153E-1)[&rate=5.832503118073211E-4]:2.882961794136E-1,(((63[&rate=5.832503118073211E-4]:4.002505567896E-1,58[&rate=5.832503118073211E-4]:3.975108307623E-1)[&rate=5.832503118073211E-4]:2.708123230495E-1,52[&rate=5.832503118073211E-4]:6.327067154555E-1)[&rate=5.832503118073211E-4]:1.038861170898E-1,(((40[&rate=5.832503118073211E-4]:4.021507648166E-1,54[&rate=5.832503118073211E-4]:5.939315867343E-1)[&rate=5.832503118073211E-4]:2.449883380402E-1,42[&rate=5.832503118073211E-4]:6.471391028568E-1)[&rate=5.832503118073211E-4]:2.00301708581E-2,47[&rate=5.832503118073211E-4]:6.836076298793E-1)[&rate=5.832503118073211E-4]:1.296975314332E-1)[&rate=5.832503118073211E-4]:1.208815656836E-1)[&rate=5.832503118073211E-4]:8.988357799092E-2,(((53[&rate=5.832503118073211E-4]:7.169413642605E-1,49[&rate=5.832503118073211E-4]:7.142016382329E-1)[&rate=5.832503118073211E-4]:1.429604955547E-1,(41[&rate=5.832503118073211E-4]:3.324961981574E-1,46[&rate=5.832503118073211E-4]:3.544140063765E-1)[&rate=5.832503118073211E-4]:4.972686753565E-1)[&rate=5.832503118073211E-4]:6.722834153962E-2,((((12[&rate=5.832503118073211E-4]:5.571916292615E-1,15[&rate=5.832503118073211E-4]:5.955477936451E-1)[&rate=5.832503118073211E-4]:1.364567898257E-1,8[&rate=5.832503118073211E-4]:6.854292410051E-1)[&rate=5.832503118073211E-4]:1.862659848217E-1,(27[&rate=5.832503118073211E-4]:4.11907833404E-1,4[&rate=5.832503118073211E-4]:2.39305093678E-1)[&rate=5.832503118073211E-4]:5.830750636556E-1)[&rate=5.832503118073211E-4]:2.486972568988E-2,48[&rate=5.832503118073211E-4]:9.047841295987E-1)[&rate=5.832503118073211E-4]:1.960634572858E-2)[&rate=5.832503118073211E-4]:1.051592817144E-1)[&rate=5.832503118073211E-4]:4.161217755297E-2)[&rate=5.832503118073211E-4]:1.744951467168E-1,(((22[&rate=5.832503118073211E-4]:9.277710490779E-1,(1[&rate=5.832503118073211E-4]:5.407938790951E-2,(19[&rate=5.832503118073211E-4]:7.716565575048E-1,26[&rate=5.832503118073211E-4]:7.963140917512E-1)[&rate=5.832503118073211E-4]:4.406666602123E-2)[&rate=5.832503118073211E-4]:9.286974336015E-2)[&rate=5.832503118073211E-4]:1.548527603311E-1,((55[&rate=5.832503118073211E-4]:3.284716796381E-1,10[&rate=5.832503118073211E-4]:3.476497618299E-1)[&rate=5.832503118073211E-4]:4.220725525837E-1,((18[&rate=5.832503118073211E-4]:4.961462754568E-1,23[&rate=5.832503118073211E-4]:5.153243576485E-1)[&rate=5.832503118073211E-4]:1.0588383197E-1,21[&rate=5.832503118073211E-4]:6.102492855089E-1)[&rate=5.832503118073211E-4]:2.444045357539E-1)[&rate=5.832503118073211E-4]:2.170110840365E-1)[&rate=5.832503118073211E-4]:8.176355737241E-2,39[&rate=5.832503118073211E-4]:2.743531165002E-3)[&rate=5.832503118073211E-4]:1.689409474069E-1)[&rate=5.832503118073211E-4]:2.35123845443E-1,((16[&rate=5.832503118073211E-4]:7.949770159781E-1,((13[&rate=5.832503118073211E-4]:4.624620723064E-1,9[&rate=5.832503118073211E-4]:4.241059079229E-1)[&rate=5.832503118073211E-4]:2.552142740049E-1,5[&rate=5.832503118073211E-4]:6.628818257634E-1)[&rate=5.832503118073211E-4]:6.908149158452E-2)[&rate=5.832503118073211E-4]:2.177557029908E-1,3[&rate=5.832503118073211E-4]:8.976642258183E-1)[&rate=5.832503118073211E-4]:5.064043721692E-1)[&rate=5.832503118073211E-4]:6.888065115214E-1)[&rate=5.832503118073211E-4]:5.153373782024E-1,((2[&rate=5.832503118073211E-4]:9.148102512735E-1,(((20[&rate=5.832503118073211E-4]:3.430992999508E-1,25[&rate=5.832503118073211E-4]:3.595376561152E-1)[&rate=5.832503118073211E-4]:5.688340171782E-1,28[&rate=5.832503118073211E-4]:9.667278376771E-1)[&rate=5.832503118073211E-4]:2.886212703544E-2,((7[&rate=5.832503118073211E-4]:3.312932346092E-1,6[&rate=5.832503118073211E-4]:3.312932346092E-1)[&rate=5.832503118073211E-4]:3.170963811271E-1,24[&rate=5.832503118073211E-4]:7.552389308048E-1)[&rate=5.832503118073211E-4]:1.965154174693E-1)[&rate=5.832503118073211E-4]:1.466175468351E-1)[&rate=5.832503118073211E-4]:1.666146580715E0,30[&rate=5.832503118073211E-4]:6.242310291595E-1)[&rate=5.832503118073211E-4]:8.07757353045E-3)[&rate=5.832503118073211E-4]:2.371756398039E-2,62[&rate=5.832503118073211E-4]:7.134032158507E-1)[&rate=5.832503118073211E-4]:1.949060756831E-2)[&rate=5.832503118073211E-4]:7.59786304906E-4,((34[&rate=5.832503118073211E-4]:5.80804399049E-1,14[&rate=5.832503118073211E-4]:2.737335576532E0)[&rate=5.832503118073211E-4]:2.376526885181E-2,29[&rate=5.832503118073211E-4]:6.75607919267E-1)[&rate=5.832503118073211E-4]:6.686412766275E-4)[&rate=5.832503118073211E-4]:5.60600328014E-2);
tree STATE_34880000 [&joint=-18014.187975942696,lnP=-18014.187975942696] = [&R] (((61[&rate=5.94265976635067E-4]:8.021913752644E-1,29[&rate=5.94265976635067E-4]:6.819727960295E-1)[&rate=5.94265976635067E-4]:4.281755535018E-6,((30[&rate=5.94265976635067E-4]:5.299290137186E-1,(38[&rate=5.94265976635067E-4]:5.905090468985E-1,((((((22[&rate=5.94265976635067E-4]:9.303983482975E-1,(1[&rate=5.94265976635067E-4]:8.727321664653E-2,(19[&rate=5.94265976635067E-4]:7.80002706302E-1,26[&rate=5.94265976635067E-4]:8.046602405484E-1)[&rate=5.94265976635067E-4]:6.891434596104E-2)[&rate=5.94265976635067E-4]:6.230321384275E-2)[&rate=5.94265976635067E-4]:2.543535228823E-1,((55[&rate=5.94265976635067E-4]:6.782823479344E-1,10[&rate=5.94265976635067E-4]:6.974604301261E-1)[&rate=5.94265976635067E-4]:7.194017112744E-2,((18[&rate=5.94265976635067E-4]:6.006352961123E-1,23[&rate=5.94265976635067E-4]:6.19813378304E-1)[&rate=5.94265976635067E-4]:3.284880531614E-2,21[&rate=5.94265976635067E-4]:6.417032795105E-1)[&rate=5.94265976635067E-4]:2.126288285923E-1)[&rate=5.94265976635067E-4]:3.194608589674E-1)[&rate=5.94265976635067E-4]:2.167418312713E-2,39[&rate=5.94265976635067E-4]:4.478221869057E-2)[&rate=5.94265976635067E-4]:2.081035670218E-2,(((51[&rate=5.94265976635067E-4]:6.730361682505E-1,((17[&rate=5.94265976635067E-4]:4.103934503497E-1,11[&rate=5.94265976635067E-4]:3.72037285966E-1)[&rate=5.94265976635067E-4]:3.805627596154E-1,(((50[&rate=5.94265976635067E-4]:2.598698588372E-1,43[&rate=5.94265976635067E-4]:3.201438314399E-1)[&rate=5.94265976635067E-4]:4.378062962496E-2,45[&rate=5.94265976635067E-4]:3.831025432566E-1)[&rate=5.94265976635067E-4]:1.583714046627E-1,44[&rate=5.94265976635067E-4]:5.195561397003E-1)[&rate=5.94265976635067E-4]:2.083863716347E-1)[&rate=5.94265976635067E-4]:2.627903490907E-3)[&rate=5.94265976635067E-4]:1.079553377627E-1,((52[&rate=5.94265976635067E-4]:5.091095628173E-1,(54[&rate=5.94265976635067E-4]:6.107180958496E-1,((42[&rate=5.94265976635067E-4]:2.375914565971E-1,40[&rate=5.94265976635067E-4]:2.375914565971E-1)[&rate=5.94265976635067E-4]:9.537680503399E-2,47[&rate=5.94265976635067E-4]:3.494066177955E-1)[&rate=5.94265976635067E-4]:8.596901230076E-2)[&rate=5.94265976635067E-4]:1.504462614882E-1)[&rate=5.94265976635067E-4]:1.388975966672E-1,(63[&rate=5.94265976635067E-4]:3.606762823819E-1,58[&rate=5.94265976635067E-4]:3.579365563545E-1)[&rate=5.94265976635067E-4]:3.256870414863E-1)[&rate=5.94265976635067E-4]:1.329843465287E-1)[&rate=5.94265976635067E-4]:1.319018202786E-1,(((48[&rate=5.94265976635067E-4]:3.722705348069E-1,((27[&rate=5.94265976635067E-4]:2.806956574405E-1,4[&rate=5.94265976635067E-4]:1.080929177145E-1)[&rate=5.94265976635067E-4]:1.56523603442E-1,53[&rate=5.94265976635067E-4]:3.248904937592E-1)[&rate=5.94265976635067E-4]:5.011976707522E-2)[&rate=5.94265976635067E-4]:4.736300479651E-1,((12[&rate=5.94265976635067E-4]:4.176746829473E-1,15[&rate=5.94265976635067E-4]:4.56030847331E-1)[&rate=5.94265976635067E-4]:3.612864512074E-1,(49[&rate=5.94265976635067E-4]:7.011413778847E-1,8[&rate=5.94265976635067E-4]:6.929221998027E-1)[&rate=5.94265976635067E-4]:7.781975627003E-2)[&rate=5.94265976635067E-4]:6.693944861717E-2)[&rate=5.94265976635067E-4]:6.372071500462E-2,(41[&rate=5.94265976635067E-4]:6.685623321674E-1,46[&rate=5.94265976635067E-4]:6.904801403865E-1)[&rate=5.94265976635067E-4]:2.136617053353E-1)[&rate=5.94265976635067E-4]:8.546380933711E-2)[&rate=5.94265976635067E-4]:1.444800710186E-1)[&rate=5.94265976635067E-4]:1.029220766297E-2,((56[&rate=5.94265976635067E-4]:6.960984953799E-1,(60[&rate=5.94265976635067E-4]:5.019195971565E-1,59[&rate=5.94265976635067E-4]:4.964401451015E-1)[&rate=5.94265976635067E-4]:1.969186242511E-1)[&rate=5.94265976635067E-4]:1.568108821907E-1,57[&rate=5.94265976635067E-4]:8.556491035982E-1)[&rate=5.94265976635067E-4]:4.668110219233E-1)[&rate=5.94265976635067E-4]:2.896722072864E-1,(((16[&rate=5.94265976635067E-4]:7.286271190067E-1,(13[&rate=5.94265976635067E-4]:4.151480756218E-1,9[&rate=5.94265976635067E-4]:3.767919112383E-1)[&rate=5.94265976635067E-4]:3.052598653026E-1)[&rate=5.94265976635067E-4]:3.558497014061E-2,5[&rate=5.94265976635067E-4]:7.011983905172E-1)[&rate=5.94265976635067E-4]:4.066242808296E-1,3[&rate=5.94265976635067E-4]:1.055767876826E0)[&rate=5.94265976635067E-4]:3.070493874885E-1)[&rate=5.94265976635067E-4]:2.304315086113E-1)[&rate=5.94265976635067E-4]:9.125841258138E-1)[&rate=5.94265976635067E-4]:9.843786344721E-2,(((20[&rate=5.94265976635067E-4]:3.715246607011E-1,25[&rate=5.94265976635067E-4]:3.879630168655E-1)[&rate=5.94265976635067E-4]:4.229295976843E-1,((2[&rate=5.94265976635067E-4]:2.8029539675E-1,28[&rate=5.94265976635067E-4]:5.076926570241E-1)[&rate=5.94265976635067E-4]:3.087385064689E-1,(7[&rate=5.94265976635067E-4]:3.40148016274E-1,6[&rate=5.94265976635067E-4]:3.40148016274E-1)[&rate=5.94265976635067E-4]:3.25598215712E-1)[&rate=5.94265976635067E-4]:3.281761544064E-2)[&rate=5.94265976635067E-4]:3.738185005739E-1,24[&rate=5.94265976635067E-4]:1.179231663069E0)[&rate=5.94265976635067E-4]:1.589422660762E0)[&rate=5.94265976635067E-4]:5.361020061926E-2)[&rate=5.94265976635067E-4]:1.025381257866E-3,(((35[&rate=5.94265976635067E-4]:7.418145379397E-1,((33[&rate=5.94265976635067E-4]:4.820971871319E-1,36[&rate=5.94265976635067E-4]:5.176163128148E-1)[&rate=5.94265976635067E-4]:2.346154633203E-1,(34[&rate=5.94265976635067E-4]:4.897136952786E-1,(32[&rate=5.94265976635067E-4]:6.550675931801E-1,(31[&rate=5.94265976635067E-4]:4.867043299122E-1,37[&rate=5.94265976635067E-4]:4.867043299122E-1)[&rate=5.94265976635067E-4]:8.366380971582E-2)[&rate=5.94265976635067E-4]:4.502861575972E-2)[&rate=5.94265976635067E-4]:4.120660544679E-2)[&rate=5.94265976635067E-4]:1.144068530191E-2)[&rate=5.94265976635067E-4]:2.712536377487E-2,62[&rate=5.94265976635067E-4]:6.979016503487E-1)[&rate=5.94265976635067E-4]:4.182074517812E-2,14[&rate=5.94265976635067E-4]:2.767838272464E0)[&rate=5.94265976635067E-4]:6.571126964801E-4);
tree STATE_34882000 [&joint=-18014.00142929899,lnP=-18014.00142929899] = [&R] ((61[&rate=6.289724500856895E-4]:8.03549692079E-1,((((2[&rate=6.289724500856895E-4]:1.004622880873E0,(28[&rate=6.289724500856895E-4]:9.435398314272E-1,(((7[&rate=6.289724500856895E-4]:2.911420330275E-1,6[&rate=6.289724500856895E-4]:2.911420330275E-1)[&rate=6.289724500856895E-4]:3.086016697125E-1,24[&rate=6.289724500856895E-4]:7.065930178086E-1)[&rate=6.289724500856895E-4]:1.502921259654E-1,(20[&rate=6.289724500856895E-4]:3.720363828116E-1,25[&rate=6.289724500856895E-4]:3.88474738976E-1)[&rate=6.289724500856895E-4]:4.738898568527E-1)[&rate=6.289724500856895E-4]:4.281907121484E-2)[&rate=6.289724500856895E-4]:2.884803097197E-1)[&rate=6.289724500856895E-4]:1.557047835415E0,30[&rate=6.289724500856895E-4]:6.049449134581E-1)[&rate=6.289724500856895E-4]:3.265263148659E-2,((38[&rate=6.289724500856895E-4]:6.049226616234E-1,(((((((55[&rate=6.289724500856895E-4]:4.015971814423E-1,10[&rate=6.289724500856895E-4]:4.207752636341E-1)[&rate=6.289724500856895E-4]:2.261502458305E-1,((18[&rate=6.289724500856895E-4]:3.865191123499E-1,23[&rate=6.289724500856895E-4]:4.056971945417E-1)[&rate=6.289724500856895E-4]:2.701263652014E-1,21[&rate=6.289724500856895E-4]:6.648646556334E-1)[&rate=6.289724500856895E-4]:6.699236068035E-2)[&rate=6.289724500856895E-4]:4.235324688889E-1,(22[&rate=6.289724500856895E-4]:9.269531159982E-1,(1[&rate=6.289724500856895E-4]:4.343588116775E-2,(19[&rate=6.289724500856895E-4]:7.226805096264E-1,26[&rate=6.289724500856895E-4]:7.473380438728E-1)[&rate=6.289724500856895E-4]:8.239920715788E-2)[&rate=6.289724500856895E-4]:1.026953170222E-1)[&rate=6.289724500856895E-4]:2.393952733142E-1)[&rate=6.289724500856895E-4]:4.061310219956E-4,39[&rate=6.289724500856895E-4]:5.110684717956E-3)[&rate=6.289724500856895E-4]:8.646055436701E-2,((60[&rate=6.289724500856895E-4]:5.719676108156E-1,(59[&rate=6.289724500856895E-4]:5.638391645498E-1,56[&rate=6.289724500856895E-4]:5.665788905771E-1)[&rate=6.289724500856895E-4]:2.648994210935E-3)[&rate=6.289724500856895E-4]:3.896283736261E-2,57[&rate=6.289724500856895E-4]:6.109304481782E-1)[&rate=6.289724500856895E-4]:7.272161333725E-1)[&rate=6.289724500856895E-4]:4.698835601882E-3,((((51[&rate=6.289724500856895E-4]:5.985125788425E-1,(((50[&rate=6.289724500856895E-4]:1.313600111205E-1,43[&rate=6.289724500856895E-4]:1.916339837233E-1)[&rate=6.289724500856895E-4]:7.033831614784E-2,45[&rate=6.289724500856895E-4]:2.811503820628E-1)[&rate=6.289724500856895E-4]:5.574130051493E-2,44[&rate=6.289724500856895E-4]:3.149738743587E-1)[&rate=6.289724500856895E-4]:3.410729510592E-1)[&rate=6.289724500856895E-4]:3.070802306747E-2,(17[&rate=6.289724500856895E-4]:4.481838371129E-1,11[&rate=6.289724500856895E-4]:4.098276727292E-1)[&rate=6.289724500856895E-4]:3.015847100026E-1)[&rate=6.289724500856895E-4]:1.361225328025E-1,((63[&rate=6.289724500856895E-4]:3.223362296475E-1,58[&rate=6.289724500856895E-4]:3.195965036202E-1)[&rate=6.289724500856895E-4]:4.255182980448E-1,((((47[&rate=6.289724500856895E-4]:2.953160757276E-1,40[&rate=6.289724500856895E-4]:2.788777195632E-1)[&rate=6.289724500856895E-4]:5.349712861749E-2,54[&rate=6.289724500856895E-4]:5.241556700985E-1)[&rate=6.289724500856895E-4]:2.088773781735E-1,42[&rate=6.289724500856895E-4]:5.412522263542E-1)[&rate=6.289724500856895E-4]:1.59805055414E-1,52[&rate=6.289724500856895E-4]:6.407833091655E-1)[&rate=6.289724500856895E-4]:6.871505414321E-2)[&rate=6.289724500856895E-4]:5.584477140376E-2)[&rate=6.289724500856895E-4]:2.569958703573E-1,((49[&rate=6.289724500856895E-4]:7.927925553253E-1,((48[&rate=6.289724500856895E-4]:7.040146030722E-1,53[&rate=6.289724500856895E-4]:7.067543290998E-1)[&rate=6.289724500856895E-4]:5.183365651556E-3,((8[&rate=6.289724500856895E-4]:3.630212391219E-1,(12[&rate=6.289724500856895E-4]:2.722760131756E-1,15[&rate=6.289724500856895E-4]:3.106321775593E-1)[&rate=6.289724500856895E-4]:9.896440402833E-2)[&rate=6.289724500856895E-4]:3.31665720042E-1,(27[&rate=6.289724500856895E-4]:6.884623185854E-1,4[&rate=6.289724500856895E-4]:5.158595788594E-1)[&rate=6.289724500856895E-4]:1.295123118113E-1)[&rate=6.289724500856895E-4]:6.291831477819E-3)[&rate=6.289724500856895E-4]:8.35945866016E-2)[&rate=6.289724500856895E-4]:1.988695640512E-2,(41[&rate=6.289724500856895E-4]:4.536965401968E-1,46[&rate=6.289724500856895E-4]:4.756143484159E-1)[&rate=6.289724500856895E-4]:3.315857112598E-1)[&rate=6.289724500856895E-4]:2.918512741612E-1)[&rate=6.289724500856895E-4]:6.571189153479E-2)[&rate=6.289724500856895E-4]:1.024144509535E-1,((((13[&rate=6.289724500856895E-4]:5.292216307856E-1,9[&rate=6.289724500856895E-4]:4.908654664022E-1)[&rate=6.289724500856895E-4]:2.112365493681E-1,5[&rate=6.289724500856895E-4]:6.856636596059E-1)[&rate=6.289724500856895E-4]:3.652096566371E-2,16[&rate=6.289724500856895E-4]:7.851983238997E-1)[&rate=6.289724500856895E-4]:5.782616937114E-2,3[&rate=6.289724500856895E-4]:7.279560001203E-1)[&rate=6.289724500856895E-4]:4.679887994927E-1)[&rate=6.289724500856895E-4]:4.11717588038E-1)[&rate=6.289724500856895E-4]:6.811541473315E-1,29[&rate=6.289724500856895E-4]:3.129126499611E-1)[&rate=6.289724500856895E-4]:3.246848949836E-1)[&rate=6.289724500856895E-4]:2.448824570445E-3,((33[&rate=6.289724500856895E-4]:5.523783609744E-1,36[&rate=6.289724500856895E-4]:5.878974866573E-1)[&rate=6.289724500856895E-4]:1.731879503108E-1,(((32[&rate=6.289724500856895E-4]:4.220590622701E-1,37[&rate=6.289724500856895E-4]:3.373596087181E-1)[&rate=6.289724500856895E-4]:1.573673663014E-1,31[&rate=6.289724500856895E-4]:4.947269750195E-1)[&rate=6.289724500856895E-4]:1.579587715088E-1,(35[&rate=6.289724500856895E-4]:6.020909160061E-1,34[&rate=6.289724500856895E-4]:4.026373640936E-1)[&rate=6.289724500856895E-4]:1.243653223255E-1)[&rate=6.289724500856895E-4]:1.277127513924E-2)[&rate=6.289724500856895E-4]:2.923415659059E-2)[&rate=6.289724500856895E-4]:4.328474332895E-2)[&rate=6.289724500856895E-4]:2.570629021026E-2,(14[&rate=6.289724500856895E-4]:2.677290852784E0,62[&rate=6.289724500856895E-4]:6.491749758474E-1)[&rate=6.289724500856895E-4]:1.172394763873E-1);
tree STATE_34884000 [&joint=-18014.70533785118,lnP=-18014.70533785118] = [&R] ((((((2[&rate=6.017726940438216E-4]:8.841169000935E-1,(28[&rate=6.017726940438216E-4]:9.496367679479E-1,(((7[&rate=6.017726940438216E-4]:3.371510703779E-1,6[&rate=6.017726940438216E-4]:3.371510703779E-1)[&rate=6.017726940438216E-4]:3.60966728916E-1,24[&rate=6.017726940438216E-4]:8.049671143625E-1)[&rate=6.017726940438216E-4]:2.179514601677E-2,(20[&rate=6.017726940438216E-4]:5.985705907669E-1,25[&rate=6.017726940438216E-4]:6.150089469313E-1)[&rate=6.017726940438216E-4]:2.172327655027E-1)[&rate=6.017726940438216E-4]:7.903889113019E-2)[&rate=6.017726940438216E-4]:1.618773924198E-1)[&rate=6.017726940438216E-4]:1.677246909603E0,(38[&rate=6.017726940438216E-4]:5.777422308368E-1,(((((((63[&rate=6.017726940438216E-4]:2.807530348869E-1,58[&rate=6.017726940438216E-4]:2.780133088595E-1)[&rate=6.017726940438216E-4]:3.407543875156E-1,((42[&rate=6.017726940438216E-4]:1.426121096079E-1,47[&rate=6.017726940438216E-4]:1.590504657723E-1)[&rate=6.017726940438216E-4]:1.160045391359E-2,(40[&rate=6.017726940438216E-4]:1.460281638928E-1,54[&rate=6.017726940438216E-4]:3.378089858105E-1)[&rate=6.017726940438216E-4]:8.184399628679E-3)[&rate=6.017726940438216E-4]:4.892126671E-1)[&rate=6.017726940438216E-4]:1.776629540615E-1,(52[&rate=6.017726940438216E-4]:6.111489650048E-1,((51[&rate=6.017726940438216E-4]:5.288799129589E-1,(17[&rate=6.017726940438216E-4]:5.289636342357E-1,11[&rate=6.017726940438216E-4]:4.90607469852E-1)[&rate=6.017726940438216E-4]:1.204642239287E-1)[&rate=6.017726940438216E-4]:3.755632108881E-2,(44[&rate=6.017726940438216E-4]:4.9109987257E-1,(43[&rate=6.017726940438216E-4]:4.923176370322E-1,(50[&rate=6.017726940438216E-4]:3.428100447899E-1,45[&rate=6.017726940438216E-4]:4.222620995844E-1)[&rate=6.017726940438216E-4]:8.923361963961E-2)[&rate=6.017726940438216E-4]:1.521961565153E-3)[&rate=6.017726940438216E-4]:1.328706080531E-1)[&rate=6.017726940438216E-4]:4.471273095706E-2)[&rate=6.017726940438216E-4]:1.496652470755E-1)[&rate=6.017726940438216E-4]:1.612771420976E-1,((46[&rate=6.017726940438216E-4]:6.692728857472E-1,(41[&rate=6.017726940438216E-4]:4.046418270318E-1,49[&rate=6.017726940438216E-4]:4.320390873056E-1)[&rate=6.017726940438216E-4]:2.427132504963E-1)[&rate=6.017726940438216E-4]:1.127941610553E-1,((48[&rate=6.017726940438216E-4]:5.759231647977E-1,((27[&rate=6.017726940438216E-4]:2.33813059087E-1,4[&rate=6.017726940438216E-4]:6.1210319361E-2)[&rate=6.017726940438216E-4]:3.520212995349E-1,(12[&rate=6.017726940438216E-4]:2.135996960274E-1,15[&rate=6.017726940438216E-4]:2.51955860411E-1)[&rate=6.017726940438216E-4]:2.571661694438E-1)[&rate=6.017726940438216E-4]:1.051572993266E-1)[&rate=6.017726940438216E-4]:3.076459436478E-2,(53[&rate=6.017726940438216E-4]:5.858586213852E-1,8[&rate=6.017726940438216E-4]:5.748997172755E-1)[&rate=6.017726940438216E-4]:2.356886380486E-2)[&rate=6.017726940438216E-4]:1.808587396947E-1)[&rate=6.017726940438216E-4]:2.167366361425E-1)[&rate=6.017726940438216E-4]:4.662545998652E-2,((60[&rate=6.017726940438216E-4]:5.604007239814E-1,(56[&rate=6.017726940438216E-4]:5.131902772186E-1,59[&rate=6.017726940438216E-4]:5.104505511913E-1)[&rate=6.017726940438216E-4]:4.447072073517E-2)[&rate=6.017726940438216E-4]:3.106152380261E-1,57[&rate=6.017726940438216E-4]:8.710159620075E-1)[&rate=6.017726940438216E-4]:3.52495372705E-1)[&rate=6.017726940438216E-4]:9.634288978424E-2,((((55[&rate=6.017726940438216E-4]:4.664970374761E-1,10[&rate=6.017726940438216E-4]:4.856751196678E-1)[&rate=6.017726940438216E-4]:1.488508230657E-1,((18[&rate=6.017726940438216E-4]:4.591491322825E-1,23[&rate=6.017726940438216E-4]:4.783272144742E-1)[&rate=6.017726940438216E-4]:1.952664536867E-1,21[&rate=6.017726940438216E-4]:6.626347640513E-1)[&rate=6.017726940438216E-4]:5.682268553146E-2)[&rate=6.017726940438216E-4]:3.938259155781E-1,(22[&rate=6.017726940438216E-4]:9.485433512134E-1,(1[&rate=6.017726940438216E-4]:1.217930597804E-1,(19[&rate=6.017726940438216E-4]:7.408991916129E-1,26[&rate=6.017726940438216E-4]:7.655567258593E-1)[&rate=6.017726940438216E-4]:1.425377037839E-1)[&rate=6.017726940438216E-4]:4.592837362486E-2)[&rate=6.017726940438216E-4]:1.756989180571E-1)[&rate=6.017726940438216E-4]:4.399766359221E-2,39[&rate=6.017726940438216E-4]:6.596097246336E-3)[&rate=6.017726940438216E-4]:6.668278478459E-2)[&rate=6.017726940438216E-4]:1.664142126327E-1,((3[&rate=6.017726940438216E-4]:5.39441989355E-1,16[&rate=6.017726940438216E-4]:6.545104825056E-1)[&rate=6.017726940438216E-4]:2.102921773336E-1,(5[&rate=6.017726940438216E-4]:7.743940872628E-1,(13[&rate=6.017726940438216E-4]:3.856965945633E-1,9[&rate=6.017726940438216E-4]:3.473404301798E-1)[&rate=6.017726940438216E-4]:4.434920132473E-1)[&rate=6.017726940438216E-4]:2.739487394628E-2)[&rate=6.017726940438216E-4]:4.872192019477E-1)[&rate=6.017726940438216E-4]:3.435285882281E-1)[&rate=6.017726940438216E-4]:1.000059935024E0)[&rate=6.017726940438216E-4]:3.156375550993E-3,62[&rate=6.017726940438216E-4]:6.65171431598E-1)[&rate=6.017726940438216E-4]:1.791658308891E-2,(30[&rate=6.017726940438216E-4]:6.180143490862E-1,(29[&rate=6.017726940438216E-4]:5.939202997651E-1,61[&rate=6.017726940438216E-4]:7.14138879E-1)[&rate=6.017726940438216E-4]:2.409404932111E-2)[&rate=6.017726940438216E-4]:7.696616420451E-3)[&rate=6.017726940438216E-4]:7.655913275246E-2,14[&rate=6.017726940438216E-4]:2.787763024376E0)[&rate=6.017726940438216E-4]:3.836745568983E-2,((36[&rate=6.017726940438216E-4]:7.460253535336E-1,((31[&rate=6.017726940438216E-4]:2.007777916462E-1,37[&rate=6.017726940438216E-4]:2.007777916462E-1)[&rate=6.017726940438216E-4]:1.848266527259E-1,32[&rate=6.017726940438216E-4]:4.703038979241E-1)[&rate=6.017726940438216E-4]:2.64792493861E-1)[&rate=6.017726940438216E-4]:2.527314868354E-2,(34[&rate=6.017726940438216E-4]:5.358160553319E-1,(33[&rate=6.017726940438216E-4]:6.465342102809E-1,35[&rate=6.017726940438216E-4]:6.601954124665E-1)[&rate=6.017726940438216E-4]:7.507419477785E-2)[&rate=6.017726940438216E-4]:1.417097147552E-2)[&rate=6.017726940438216E-4]:1.196122757753E-1);
tree STATE_34886000 [&joint=-18009.673051661983,lnP=-18009.673051661983] = [&R] (((33[&rate=5.576309651904143E-4]:7.131618261667E-1,(((31[&rate=5.576309651904143E-4]:2.007399935282E-1,37[&rate=5.576309651904143E-4]:2.007399935282E-1)[&rate=5.576309651904143E-4]:9.355102446413E-2,32[&rate=5.576309651904143E-4]:3.789904715444E-1)[&rate=5.576309651904143E-4]:3.502373970124E-1,36[&rate=5.576309651904143E-4]:7.401568303054E-1)[&rate=5.576309651904143E-4]:8.524121544249E-3)[&rate=5.576309651904143E-4]:3.643460062936E-2,(35[&rate=5.576309651904143E-4]:7.402317793886E-1,34[&rate=5.576309651904143E-4]:5.407782274762E-1)[&rate=5.576309651904143E-4]:2.302584959311E-2)[&rate=5.576309651904143E-4]:1.082627184891E-1,((30[&rate=5.576309651904143E-4]:6.004917782828E-1,(29[&rate=5.576309651904143E-4]:5.937432565092E-1,(38[&rate=5.576309651904143E-4]:1.067175502297E0,(((((((51[&rate=5.576309651904143E-4]:3.996927059137E-1,(17[&rate=5.576309651904143E-4]:3.397607371303E-1,11[&rate=5.576309651904143E-4]:3.014045727466E-1)[&rate=5.576309651904143E-4]:1.804799139889E-1)[&rate=5.576309651904143E-4]:2.171034102029E-1,(44[&rate=5.576309651904143E-4]:4.907603163148E-1,(50[&rate=5.576309651904143E-4]:3.650834794814E-1,(43[&rate=5.576309651904143E-4]:2.915850784617E-1,45[&rate=5.576309651904143E-4]:3.107631606535E-1)[&rate=5.576309651904143E-4]:1.337723736225E-1)[&rate=5.576309651904143E-4]:6.814259025797E-2)[&rate=5.576309651904143E-4]:1.835700463772E-1)[&rate=5.576309651904143E-4]:1.791511094501E-1,(((40[&rate=5.576309651904143E-4]:2.576779454638E-1,54[&rate=5.576309651904143E-4]:4.494587673816E-1)[&rate=5.576309651904143E-4]:8.514304605037E-2,(42[&rate=5.576309651904143E-4]:2.751179694209E-1,47[&rate=5.576309651904143E-4]:2.915563255853E-1)[&rate=5.576309651904143E-4]:6.770302209329E-2)[&rate=5.576309651904143E-4]:2.987683175988E-1,(52[&rate=5.576309651904143E-4]:5.373465449286E-1,(63[&rate=5.576309651904143E-4]:3.823341101565E-1,58[&rate=5.576309651904143E-4]:3.795943841291E-1)[&rate=5.576309651904143E-4]:1.933685991558E-1)[&rate=5.576309651904143E-4]:4.396879158163E-2)[&rate=5.576309651904143E-4]:2.146318890565E-1)[&rate=5.576309651904143E-4]:1.168558758446E-1,(((41[&rate=5.576309651904143E-4]:6.282401480878E-1,46[&rate=5.576309651904143E-4]:6.501579563069E-1)[&rate=5.576309651904143E-4]:7.239614730631E-2,49[&rate=5.576309651904143E-4]:7.280335556679E-1)[&rate=5.576309651904143E-4]:9.039526502161E-2,(((27[&rate=5.576309651904143E-4]:4.316451669412E-1,4[&rate=5.576309651904143E-4]:2.590424272152E-1)[&rate=5.576309651904143E-4]:2.994734216263E-1,(12[&rate=5.576309651904143E-4]:3.007538873734E-1,15[&rate=5.576309651904143E-4]:3.391100517571E-1)[&rate=5.576309651904143E-4]:3.152962080433E-1)[&rate=5.576309651904143E-4]:3.205282917725E-2,(8[&rate=5.576309651904143E-4]:5.648895751708E-1,(48[&rate=5.576309651904143E-4]:2.599095685415E-1,53[&rate=5.576309651904143E-4]:2.626492945691E-1)[&rate=5.576309651904143E-4]:3.131991847114E-1)[&rate=5.576309651904143E-4]:7.499417134101E-2)[&rate=5.576309651904143E-4]:1.703258960956E-1)[&rate=5.576309651904143E-4]:1.765660615436E-1)[&rate=5.576309651904143E-4]:2.21782994093E-1,((39[&rate=5.576309651904143E-4]:2.739112777337E-3,(22[&rate=5.576309651904143E-4]:8.899077341976E-1,((19[&rate=5.576309651904143E-4]:6.063203844106E-1,26[&rate=5.576309651904143E-4]:6.30977918657E-1)[&rate=5.576309651904143E-4]:1.956164784027E-1,1[&rate=5.576309651904143E-4]:4.029302719682E-2)[&rate=5.576309651904143E-4]:6.879278919253E-2)[&rate=5.576309651904143E-4]:2.744752141961E-1)[&rate=5.576309651904143E-4]:5.404955456989E-2,((55[&rate=5.576309651904143E-4]:5.008464325406E-1,10[&rate=5.576309651904143E-4]:5.200245147323E-1)[&rate=5.576309651904143E-4]:7.1581356316E-2,((18[&rate=5.576309651904143E-4]:3.414016600144E-1,23[&rate=5.576309651904143E-4]:3.605797422061E-1)[&rate=5.576309651904143E-4]:2.445353771558E-2,21[&rate=5.576309651904143E-4]:3.74074375812E-1)[&rate=5.576309651904143E-4]:3.024630020856E-1)[&rate=5.576309651904143E-4]:5.309362209564E-1)[&rate=5.576309651904143E-4]:8.601660623933E-2)[&rate=5.576309651904143E-4]:1.670969273109E-2,(((60[&rate=5.576309651904143E-4]:1.597153516731E-1,56[&rate=5.576309651904143E-4]:1.569756256455E-1)[&rate=5.576309651904143E-4]:1.410560749236E-1,59[&rate=5.576309651904143E-4]:2.952919745417E-1)[&rate=5.576309651904143E-4]:5.365460667897E-1,57[&rate=5.576309651904143E-4]:8.373174933864E-1)[&rate=5.576309651904143E-4]:5.687728153971E-1)[&rate=5.576309651904143E-4]:2.576199385864E-1,((5[&rate=5.576309651904143E-4]:7.901855409601E-1,(3[&rate=5.576309651904143E-4]:3.008114308388E-1,16[&rate=5.576309651904143E-4]:4.158799239894E-1)[&rate=5.576309651904143E-4]:4.373193156008E-1)[&rate=5.576309651904143E-4]:2.624907125547E-1,(13[&rate=5.576309651904143E-4]:4.789016295062E-1,9[&rate=5.576309651904143E-4]:4.405454651228E-1)[&rate=5.576309651904143E-4]:6.285691445564E-1)[&rate=5.576309651904143E-4]:4.137737198824E-1)[&rate=5.576309651904143E-4]:6.555200494481E-1)[&rate=5.576309651904143E-4]:4.997319132057E-1)[&rate=5.576309651904143E-4]:6.748521773646E-3)[&rate=5.576309651904143E-4]:3.450350952027E-2,((62[&rate=5.576309651904143E-4]:6.65860763077E-1,(14[&rate=5.576309651904143E-4]:2.678369922824E0,(2[&rate=5.576309651904143E-4]:8.522965522087E-1,(((7[&rate=5.576309651904143E-4]:2.393036341026E-1,6[&rate=5.576309651904143E-4]:2.393036341026E-1)[&rate=5.576309651904143E-4]:3.931670484682E-1,24[&rate=5.576309651904143E-4]:7.393199976394E-1)[&rate=5.576309651904143E-4]:1.726248123792E-1,(28[&rate=5.576309651904143E-4]:8.998936736866E-1,(20[&rate=5.576309651904143E-4]:4.867781843893E-1,25[&rate=5.576309651904143E-4]:5.032165405537E-1)[&rate=5.576309651904143E-4]:3.583209687493E-1)[&rate=5.576309651904143E-4]:5.588675277036E-2)[&rate=5.576309651904143E-4]:1.239133860258E-1)[&rate=5.576309651904143E-4]:1.697306247328E0)[&rate=5.576309651904143E-4]:1.560671718953E-2)[&rate=5.576309651904143E-4]:2.393435137448E-2,61[&rate=5.576309651904143E-4]:7.526366445061E-1)[&rate=5.576309651904143E-4]:2.577222531916E-3)[&rate=5.576309651904143E-4]:1.081097591215E-1);
tree STATE_34888000 [&joint=-18021.01862007164,lnP=-18021.01862007164] = [&R] (((35[&rate=6.215376241974011E-4]:6.934841112208E-1,34[&rate=6.215376241974011E-4]:4.940305593083E-1)[&rate=6.215376241974011E-4]:9.259504662103E-2,(((31[&rate=6.215376241974011E-4]:3.272096084507E-1,37[&rate=6.215376241974011E-4]:3.272096084507E-1)[&rate=6.215376241974011E-4]:2.234649063452E-1,32[&rate=6.215376241974011E-4]:6.35373968348E-1)[&rate=6.215376241974011E-4]:1.004064443156E-1,(33[&rate=6.215376241974011E-4]:6.00284349307E-1,36[&rate=6.215376241974011E-4]:6.358034749899E-1)[&rate=6.215376241974011E-4]:1.109058994223E-1)[&rate=6.215376241974011E-4]:6.122770692693E-2)[&rate=6.215376241974011E-4]:1.734178220526E-2,((((((28[&rate=6.215376241974011E-4]:7.529696608144E-1,((7[&rate=6.215376241974011E-4]:3.531060855264E-1,6[&rate=6.215376241974011E-4]:3.531060855264E-1)[&rate=6.215376241974011E-4]:1.703651184345E-1,24[&rate=6.215376241974011E-4]:6.303205190294E-1)[&rate=6.215376241974011E-4]:7.881352534655E-2)[&rate=6.215376241974011E-4]:1.042885120928E-1,(2[&rate=6.215376241974011E-4]:5.479322369927E-1,(20[&rate=6.215376241974011E-4]:4.148600537761E-1,25[&rate=6.215376241974011E-4]:4.312984099405E-1)[&rate=6.215376241974011E-4]:3.056749229426E-1)[&rate=6.215376241974011E-4]:8.192867564041E-2)[&rate=6.215376241974011E-4]:1.929613568714E0,61[&rate=6.215376241974011E-4]:7.229672577523E-1)[&rate=6.215376241974011E-4]:9.465639053818E-3,62[&rate=6.215376241974011E-4]:6.695913667516E-1)[&rate=6.215376241974011E-4]:1.623773214855E-2,(30[&rate=6.215376241974011E-4]:6.066839987743E-1,29[&rate=6.215376241974011E-4]:6.066839987743E-1)[&rate=6.215376241974011E-4]:2.176805094544E-2)[&rate=6.215376241974011E-4]:1.029835209575E-2,(14[&rate=6.215376241974011E-4]:2.685482868809E0,(38[&rate=6.215376241974011E-4]:1.453650080337E0,(((((55[&rate=6.215376241974011E-4]:3.776501630055E-1,10[&rate=6.215376241974011E-4]:3.968282451972E-1)[&rate=6.215376241974011E-4]:1.613521796972E-1,((18[&rate=6.215376241974011E-4]:4.518502601077E-1,23[&rate=6.215376241974011E-4]:4.710283422994E-1)[&rate=6.215376241974011E-4]:6.033492683072E-2,21[&rate=6.215376241974011E-4]:5.204043650205E-1)[&rate=6.215376241974011E-4]:1.227075667231E-1)[&rate=6.215376241974011E-4]:5.281281293791E-1,((22[&rate=6.215376241974011E-4]:9.089218170937E-1,((19[&rate=6.215376241974011E-4]:6.603356444524E-1,26[&rate=6.215376241974011E-4]:6.849931786989E-1)[&rate=6.215376241974011E-4]:1.473375524394E-1,1[&rate=6.215376241974011E-4]:4.602936127534E-2)[&rate=6.215376241974011E-4]:8.207053801014E-2)[&rate=6.215376241974011E-4]:2.56423419265E-1,39[&rate=6.215376241974011E-4]:3.701400742373E-3)[&rate=6.215376241974011E-4]:1.685372887364E-2)[&rate=6.215376241974011E-4]:1.078456202621E-1,(((((51[&rate=6.215376241974011E-4]:5.677471652697E-1,(17[&rate=6.215376241974011E-4]:3.054671233522E-1,11[&rate=6.215376241974011E-4]:2.671109589685E-1)[&rate=6.215376241974011E-4]:3.828279871231E-1)[&rate=6.215376241974011E-4]:3.255937457553E-2,((44[&rate=6.215376241974011E-4]:2.980396259312E-1,43[&rate=6.215376241974011E-4]:3.007793519585E-1)[&rate=6.215376241974011E-4]:1.871740340621E-1,(45[&rate=6.215376241974011E-4]:2.718981680913E-1,50[&rate=6.215376241974011E-4]:1.924461132968E-1)[&rate=6.215376241974011E-4]:2.352333001211E-1)[&rate=6.215376241974011E-4]:1.726271264274E-1)[&rate=6.215376241974011E-4]:6.984075371843E-2,(((63[&rate=6.215376241974011E-4]:2.343390053394E-1,58[&rate=6.215376241974011E-4]:2.31599279312E-1)[&rate=6.215376241974011E-4]:3.058693963902E-1,52[&rate=6.215376241974011E-4]:5.018522373459E-1)[&rate=6.215376241974011E-4]:1.109281506921E-2,((42[&rate=6.215376241974011E-4]:2.549242105843E-1,40[&rate=6.215376241974011E-4]:2.549242105843E-1)[&rate=6.215376241974011E-4]:5.663797779689E-2,(47[&rate=6.215376241974011E-4]:2.709188199805E-1,54[&rate=6.215376241974011E-4]:4.462612857339E-1)[&rate=6.215376241974011E-4]:5.708172456501E-2)[&rate=6.215376241974011E-4]:2.616568366367E-1)[&rate=6.215376241974011E-4]:1.572022411486E-1)[&rate=6.215376241974011E-4]:2.994010673138E-1,(((49[&rate=6.215376241974011E-4]:6.667896605474E-1,((27[&rate=6.215376241974011E-4]:3.294276641853E-1,4[&rate=6.215376241974011E-4]:1.568249244593E-1)[&rate=6.215376241974011E-4]:3.503387174143E-1,48[&rate=6.215376241974011E-4]:5.646978884487E-1)[&rate=6.215376241974011E-4]:1.020917720986E-1)[&rate=6.215376241974011E-4]:4.653431392438E-3,((53[&rate=6.215376241974011E-4]:3.430521996976E-1,8[&rate=6.215376241974011E-4]:3.320932955879E-1)[&rate=6.215376241974011E-4]:3.152684660057E-1,(12[&rate=6.215376241974011E-4]:3.291541098277E-1,15[&rate=6.215376241974011E-4]:3.675102742114E-1)[&rate=6.215376241974011E-4]:3.264268298479E-1)[&rate=6.215376241974011E-4]:1.586215226415E-2)[&rate=6.215376241974011E-4]:1.688524028795E-1,(41[&rate=6.215376241974011E-4]:5.475485319061E-1,46[&rate=6.215376241974011E-4]:5.694663401252E-1)[&rate=6.215376241974011E-4]:2.653497026394E-1)[&rate=6.215376241974011E-4]:2.1144464688E-1)[&rate=6.215376241974011E-4]:9.968259735691E-4,((60[&rate=6.215376241974011E-4]:4.436038622578E-1,(59[&rate=6.215376241974011E-4]:2.672935079626E-1,56[&rate=6.215376241974011E-4]:2.7003323399E-1)[&rate=6.215376241974011E-4]:1.708309022402E-1)[&rate=6.215376241974011E-4]:1.172046488115E-1,57[&rate=6.215376241974011E-4]:5.608085110693E-1)[&rate=6.215376241974011E-4]:6.645311963298E-1)[&rate=6.215376241974011E-4]:1.496363849448E-1)[&rate=6.215376241974011E-4]:3.530430675772E-1,(((13[&rate=6.215376241974011E-4]:3.207405830675E-1,9[&rate=6.215376241974011E-4]:2.823844186841E-1)[&rate=6.215376241974011E-4]:1.8220170901E-1,5[&rate=6.215376241974011E-4]:4.481477715297E-1)[&rate=6.215376241974011E-4]:1.171795879258E-1,(3[&rate=6.215376241974011E-4]:1.900481172034E-1,16[&rate=6.215376241974011E-4]:3.05116610354E-1)[&rate=6.215376241974011E-4]:3.232244477316E-1)[&rate=6.215376241974011E-4]:9.65431526493E-1)[&rate=6.215376241974011E-4]:9.776857149364E-1)[&rate=6.215376241974011E-4]:1.195040213486E-1)[&rate=6.215376241974011E-4]:3.876045912387E-2)[&rate=6.215376241974011E-4]:3.625523768528E-2);
tree STATE_34890000 [&joint=-18005.10261876681,lnP=-18005.10261876681] = [&R] ((62[&rate=6.761115791456194E-4]:6.626403587882E-1,14[&rate=6.761115791456194E-4]:2.690756235725E0)[&rate=6.761115791456194E-4]:4.88999014918E-2,((((((2[&rate=6.761115791456194E-4]:3.624115234348E-1,28[&rate=6.761115791456194E-4]:5.898087837089E-1)[&rate=6.761115791456194E-4]:2.152940244897E-1,(20[&rate=6.761115791456194E-4]:3.518816022329E-1,25[&rate=6.761115791456194E-4]:3.683199583973E-1)[&rate=6.761115791456194E-4]:3.984266854176E-1)[&rate=6.761115791456194E-4]:7.021005947665E-2,((7[&rate=6.761115791456194E-4]:3.156451132906E-1,6[&rate=6.761115791456194E-4]:3.156451132906E-1)[&rate=6.761115791456194E-4]:2.870823089837E-1,24[&rate=6.761115791456194E-4]:7.095767373428E-1)[&rate=6.761115791456194E-4]:1.21900513894E-1)[&rate=6.761115791456194E-4]:1.912003833709E0,61[&rate=6.761115791456194E-4]:7.234122175153E-1)[&rate=6.761115791456194E-4]:8.308527046889E-3,(((34[&rate=6.761115791456194E-4]:5.258418655359E-1,35[&rate=6.761115791456194E-4]:7.252954174484E-1)[&rate=6.761115791456194E-4]:2.155679897613E-4,(33[&rate=6.761115791456194E-4]:5.696326945005E-1,36[&rate=6.761115791456194E-4]:6.051518201834E-1)[&rate=6.761115791456194E-4]:1.42217088752E-1)[&rate=6.761115791456194E-4]:2.058514108422E-3,((31[&rate=6.761115791456194E-4]:5.349032456297E-1,37[&rate=6.761115791456194E-4]:5.349032456297E-1)[&rate=6.761115791456194E-4]:5.733719059978E-2,32[&rate=6.761115791456194E-4]:6.769398897815E-1)[&rate=6.761115791456194E-4]:6.155857151376E-2)[&rate=6.761115791456194E-4]:1.234796632706E-2)[&rate=6.761115791456194E-4]:3.40287093615E-2,(((38[&rate=6.761115791456194E-4]:6.854737563874E-1,((((22[&rate=6.761115791456194E-4]:8.802277667795E-1,((19[&rate=6.761115791456194E-4]:4.593089000818E-1,26[&rate=6.761115791456194E-4]:4.839664343282E-1)[&rate=6.761115791456194E-4]:3.783895166746E-1,1[&rate=6.761115791456194E-4]:7.605458113986E-2)[&rate=6.761115791456194E-4]:2.335126783139E-2)[&rate=6.761115791456194E-4]:2.954065945817E-1,(((55[&rate=6.761115791456194E-4]:4.081938099966E-1,10[&rate=6.761115791456194E-4]:4.273718921884E-1)[&rate=6.761115791456194E-4]:1.513723810383E-1,((18[&rate=6.761115791456194E-4]:3.338945032244E-1,23[&rate=6.761115791456194E-4]:3.530725854162E-1)[&rate=6.761115791456194E-4]:2.960141376812E-1,21[&rate=6.761115791456194E-4]:6.381278189877E-1)[&rate=6.761115791456194E-4]:2.554796108816E-2)[&rate=6.761115791456194E-4]:5.001846300492E-1,39[&rate=6.761115791456194E-4]:1.317547861835E-2)[&rate=6.761115791456194E-4]:8.150471265056E-4)[&rate=6.761115791456194E-4]:8.225993205037E-2,((((59[&rate=6.761115791456194E-4]:4.318222222772E-1,56[&rate=6.761115791456194E-4]:4.345619483046E-1)[&rate=6.761115791456194E-4]:2.753664965902E-2,60[&rate=6.761115791456194E-4]:4.648383239912E-1)[&rate=6.761115791456194E-4]:1.108774115786E-1,57[&rate=6.761115791456194E-4]:5.757157355697E-1)[&rate=6.761115791456194E-4]:6.744570550586E-1,((((51[&rate=6.761115791456194E-4]:5.962637010831E-1,((45[&rate=6.761115791456194E-4]:2.927295321343E-1,50[&rate=6.761115791456194E-4]:2.132774773398E-1)[&rate=6.761115791456194E-4]:3.632088885796E-2,(43[&rate=6.761115791456194E-4]:2.755065271049E-1,44[&rate=6.761115791456194E-4]:2.727668010776E-1)[&rate=6.761115791456194E-4]:3.43658116956E-2)[&rate=6.761115791456194E-4]:3.466653348853E-1)[&rate=6.761115791456194E-4]:1.400061377913E-2,(17[&rate=6.761115791456194E-4]:4.713001394855E-1,11[&rate=6.761115791456194E-4]:4.329439751018E-1)[&rate=6.761115791456194E-4]:2.595121205823E-1)[&rate=6.761115791456194E-4]:2.636923654038E-1,(((((42[&rate=6.761115791456194E-4]:2.643806123277E-1,47[&rate=6.761115791456194E-4]:2.80818968492E-1)[&rate=6.761115791456194E-4]:1.143811433052E-2,54[&rate=6.761115791456194E-4]:4.675995485759E-1)[&rate=6.761115791456194E-4]:6.560733819806E-2,40[&rate=6.761115791456194E-4]:3.414260648562E-1)[&rate=6.761115791456194E-4]:1.601068539872E-1,52[&rate=6.761115791456194E-4]:4.412589462406E-1)[&rate=6.761115791456194E-4]:3.218515737233E-1,(63[&rate=6.761115791456194E-4]:5.067800797499E-1,58[&rate=6.761115791456194E-4]:5.040403537226E-1)[&rate=6.761115791456194E-4]:2.946866045976E-1)[&rate=6.761115791456194E-4]:1.108461603021E-1)[&rate=6.761115791456194E-4]:6.177911185706E-2,((((53[&rate=6.761115791456194E-4]:2.712587916859E-1,41[&rate=6.761115791456194E-4]:2.411218053845E-1)[&rate=6.761115791456194E-4]:2.540340411307E-1,46[&rate=6.761115791456194E-4]:5.170736547342E-1)[&rate=6.761115791456194E-4]:1.856542416678E-1,(12[&rate=6.761115791456194E-4]:4.270661961209E-1,15[&rate=6.761115791456194E-4]:4.654223605046E-1)[&rate=6.761115791456194E-4]:2.811411523358E-1)[&rate=6.761115791456194E-4]:4.464297915703E-2,(((27[&rate=6.761115791456194E-4]:3.874803349527E-1,4[&rate=6.761115791456194E-4]:2.148775952267E-1)[&rate=6.761115791456194E-4]:2.898634912085E-1,(48[&rate=6.761115791456194E-4]:2.577431116609E-1,8[&rate=6.761115791456194E-4]:2.495239335788E-1)[&rate=6.761115791456194E-4]:3.045322213495E-1)[&rate=6.761115791456194E-4]:4.947913016076E-2,49[&rate=6.761115791456194E-4]:6.117544631712E-1)[&rate=6.761115791456194E-4]:1.410958644425E-1)[&rate=6.761115791456194E-4]:2.650772453312E-1)[&rate=6.761115791456194E-4]:5.964247795709E-2)[&rate=6.761115791456194E-4]:9.265300963273E-2)[&rate=6.761115791456194E-4]:1.972226255707E-1,(((3[&rate=6.761115791456194E-4]:2.271446162628E-1,16[&rate=6.761115791456194E-4]:3.422131094134E-1)[&rate=6.761115791456194E-4]:7.537959360809E-2,5[&rate=6.761115791456194E-4]:3.545790043914E-1)[&rate=6.761115791456194E-4]:9.493954293442E-2,(13[&rate=6.761115791456194E-4]:3.355713651974E-1,9[&rate=6.761115791456194E-4]:2.97215200814E-1)[&rate=6.761115791456194E-4]:1.687417026762E-1)[&rate=6.761115791456194E-4]:8.932696045333E-1)[&rate=6.761115791456194E-4]:3.974801250764E-1)[&rate=6.761115791456194E-4]:8.338190946215E-1,29[&rate=6.761115791456194E-4]:5.461286920151E-1)[&rate=6.761115791456194E-4]:4.770862643796E-2,30[&rate=6.761115791456194E-4]:5.938373184531E-1)[&rate=6.761115791456194E-4]:5.169355623576E-2)[&rate=6.761115791456194E-4]:8.632336410891E-3);
tree STATE_34892000 [&joint=-18026.710244780006,lnP=-18026.710244780006] = [&R] (29[&rate=6.02203298604426E-4]:7.664288089979E-1,(((62[&rate=6.02203298604426E-4]:6.121214509532E-1,(30[&rate=6.02203298604426E-4]:4.524244012294E-1,(((2[&rate=6.02203298604426E-4]:5.482343808548E-1,28[&rate=6.02203298604426E-4]:7.756316411289E-1)[&rate=6.02203298604426E-4]:1.421145112795E-3,(20[&rate=6.02203298604426E-4]:3.402280541309E-1,25[&rate=6.02203298604426E-4]:3.566664102953E-1)[&rate=6.02203298604426E-4]:3.820302115627E-1)[&rate=6.02203298604426E-4]:2.138499125653E-1,((7[&rate=6.02203298604426E-4]:2.607272559764E-1,6[&rate=6.02203298604426E-4]:2.607272559764E-1)[&rate=6.02203298604426E-4]:5.080015698049E-1,24[&rate=6.02203298604426E-4]:8.755781408498E-1)[&rate=6.02203298604426E-4]:7.148894151871E-2)[&rate=6.02203298604426E-4]:1.645644765526E0)[&rate=6.02203298604426E-4]:1.023200005434E-1)[&rate=6.02203298604426E-4]:5.405834462237E-2,(((38[&rate=6.02203298604426E-4]:6.822244985913E-1,(((((60[&rate=6.02203298604426E-4]:4.545873654514E-1,59[&rate=6.02203298604426E-4]:4.491079133964E-1)[&rate=6.02203298604426E-4]:2.078692109241E-2,56[&rate=6.02203298604426E-4]:4.726345605162E-1)[&rate=6.02203298604426E-4]:3.386002074936E-1,57[&rate=6.02203298604426E-4]:8.139744940373E-1)[&rate=6.02203298604426E-4]:7.400329969734E-1,((39[&rate=6.02203298604426E-4]:2.479981104651E-2,(((55[&rate=6.02203298604426E-4]:4.910572353718E-1,10[&rate=6.02203298604426E-4]:5.102353175636E-1)[&rate=6.02203298604426E-4]:2.800235623016E-1,((18[&rate=6.02203298604426E-4]:4.132939688421E-1,23[&rate=6.02203298604426E-4]:4.324720510338E-1)[&rate=6.02203298604426E-4]:7.710530124854E-2,21[&rate=6.02203298604426E-4]:4.986184481727E-1)[&rate=6.02203298604426E-4]:3.765719385417E-1)[&rate=6.02203298604426E-4]:2.420832005548E-1,((22[&rate=6.02203298604426E-4]:7.363994411653E-1,(19[&rate=6.02203298604426E-4]:4.450129636084E-1,26[&rate=6.02203298604426E-4]:4.696704978548E-1)[&rate=6.02203298604426E-4]:2.722083953652E-1)[&rate=6.02203298604426E-4]:8.702316672645E-2,1[&rate=6.02203298604426E-4]:4.260069008354E-2)[&rate=6.02203298604426E-4]:3.048098834871E-1)[&rate=6.02203298604426E-4]:5.821115528403E-2)[&rate=6.02203298604426E-4]:1.078136309159E-1,((((47[&rate=6.02203298604426E-4]:3.175952150992E-1,((40[&rate=6.02203298604426E-4]:3.878789758213E-2,42[&rate=6.02203298604426E-4]:3.878789758213E-2)[&rate=6.02203298604426E-4]:2.362683469195E-1,54[&rate=6.02203298604426E-4]:4.668370664194E-1)[&rate=6.02203298604426E-4]:2.61006144332E-2)[&rate=6.02203298604426E-4]:4.397228233652E-1,(63[&rate=6.02203298604426E-4]:2.274390727058E-1,58[&rate=6.02203298604426E-4]:2.246993466784E-1)[&rate=6.02203298604426E-4]:4.915228013752E-1)[&rate=6.02203298604426E-4]:1.288403284723E-1,(((51[&rate=6.02203298604426E-4]:3.679587030147E-1,(17[&rate=6.02203298604426E-4]:3.74662453362E-1,11[&rate=6.02203298604426E-4]:3.363062889784E-1)[&rate=6.02203298604426E-4]:1.138441948582E-1)[&rate=6.02203298604426E-4]:1.837718670699E-1,(44[&rate=6.02203298604426E-4]:4.106271670671E-1,((45[&rate=6.02203298604426E-4]:2.680485783362E-1,50[&rate=6.02203298604426E-4]:1.885965235417E-1)[&rate=6.02203298604426E-4]:1.623333038174E-1,43[&rate=6.02203298604426E-4]:4.112037999619E-1)[&rate=6.02203298604426E-4]:2.163093132563E-3)[&rate=6.02203298604426E-4]:1.98637649593E-1)[&rate=6.02203298604426E-4]:2.136834408653E-1,52[&rate=6.02203298604426E-4]:7.6541401095E-1)[&rate=6.02203298604426E-4]:4.40320272196E-2)[&rate=6.02203298604426E-4]:7.453405771794E-2,(((53[&rate=6.02203298604426E-4]:5.975931896703E-1,(27[&rate=6.02203298604426E-4]:2.623716269307E-1,4[&rate=6.02203298604426E-4]:8.976888720472E-2)[&rate=6.02203298604426E-4]:4.475503298628E-1)[&rate=6.02203298604426E-4]:5.988802383674E-2,(48[&rate=6.02203298604426E-4]:5.195736581012E-1,8[&rate=6.02203298604426E-4]:5.113544800191E-1)[&rate=6.02203298604426E-4]:1.351678293782E-1)[&rate=6.02203298604426E-4]:5.722767717876E-2,(((46[&rate=6.02203298604426E-4]:3.287361461936E-1,41[&rate=6.02203298604426E-4]:3.068183379746E-1)[&rate=6.02203298604426E-4]:1.140564250111E-1,(12[&rate=6.02203298604426E-4]:2.873386240472E-1,15[&rate=6.02203298604426E-4]:3.256947884308E-1)[&rate=6.02203298604426E-4]:1.609333992123E-1)[&rate=6.02203298604426E-4]:2.583062588595E-1,49[&rate=6.02203298604426E-4]:7.06578282119E-1)[&rate=6.02203298604426E-4]:5.390882539218E-3)[&rate=6.02203298604426E-4]:2.542027120512E-1)[&rate=6.02203298604426E-4]:2.404141679926E-1)[&rate=6.02203298604426E-4]:1.748187065825E-1)[&rate=6.02203298604426E-4]:1.465703033648E-1,((5[&rate=6.02203298604426E-4]:6.189268521007E-1,(13[&rate=6.02203298604426E-4]:3.238148700077E-1,9[&rate=6.02203298604426E-4]:2.854587056242E-1)[&rate=6.02203298604426E-4]:3.499065026408E-1)[&rate=6.02203298604426E-4]:4.457294094701E-2,(3[&rate=6.02203298604426E-4]:2.647698992945E-1,16[&rate=6.02203298604426E-4]:3.798383924451E-1)[&rate=6.02203298604426E-4]:3.466750992327E-1)[&rate=6.02203298604426E-4]:8.398177273552E-1)[&rate=6.02203298604426E-4]:2.337014987364E-1)[&rate=6.02203298604426E-4]:8.125976981127E-1,61[&rate=6.02203298604426E-4]:6.418766169451E-1)[&rate=6.02203298604426E-4]:8.048928353629E-2,14[&rate=6.02203298604426E-4]:2.687640247364E0)[&rate=6.02203298604426E-4]:6.655425148738E-3)[&rate=6.02203298604426E-4]:6.784357627106E-2,((((33[&rate=6.02203298604426E-4]:7.062147061596E-1,36[&rate=6.02203298604426E-4]:7.417338318425E-1)[&rate=6.02203298604426E-4]:6.842168460893E-3,34[&rate=6.02203298604426E-4]:5.272645248936E-1)[&rate=6.02203298604426E-4]:3.324290992894E-3,((31[&rate=6.02203298604426E-4]:1.035994414856E-1,37[&rate=6.02203298604426E-4]:1.035994414856E-1)[&rate=6.02203298604426E-4]:4.627641038244E-1,32[&rate=6.02203298604426E-4]:6.510629988621E-1)[&rate=6.02203298604426E-4]:8.990833068564E-2)[&rate=6.02203298604426E-4]:1.952857470515E-2,35[&rate=6.02203298604426E-4]:7.495709425042E-1)[&rate=6.02203298604426E-4]:5.54906807084E-2)[&rate=6.02203298604426E-4]:8.97824863316E-2);
tree STATE_34894000 [&joint=-18030.220534510452,lnP=-18030.220534510452] = [&R] (((((33[&rate=5.166117425846398E-4]:5.350372382225E-1,36[&rate=5.166117425846398E-4]:5.705563639054E-1)[&rate=5.166117425846398E-4]:1.710634786157E-1,35[&rate=5.166117425846398E-4]:7.197619190238E-1)[&rate=5.166117425846398E-4]:1.187169413962E-2,((37[&rate=5.166117425846398E-4]:3.945243073235E-1,31[&rate=5.166117425846398E-4]:3.945243073235E-1)[&rate=5.166117425846398E-4]:8.970331643728E-2,32[&rate=5.166117425846398E-4]:5.689270773128E-1)[&rate=5.166117425846398E-4]:1.736354975994E-1)[&rate=5.166117425846398E-4]:2.365249284126E-2,(29[&rate=5.166117425846398E-4]:5.937328467563E-1,((61[&rate=5.166117425846398E-4]:5.250627119579E-1,14[&rate=5.166117425846398E-4]:2.49033705884E0)[&rate=5.166117425846398E-4]:1.864747243815E-1,(((((20[&rate=5.166117425846398E-4]:5.450478223628E-1,25[&rate=5.166117425846398E-4]:5.614861785272E-1)[&rate=5.166117425846398E-4]:3.973845202739E-1,28[&rate=5.166117425846398E-4]:9.972268631847E-1)[&rate=5.166117425846398E-4]:7.681148296707E-2,((7[&rate=5.166117425846398E-4]:3.072213769015E-1,6[&rate=5.166117425846398E-4]:3.072213769015E-1)[&rate=5.166117425846398E-4]:4.140707411509E-1,24[&rate=5.166117425846398E-4]:8.281414331209E-1)[&rate=5.166117425846398E-4]:2.020612965925E-1)[&rate=5.166117425846398E-4]:4.05085657969E-1,2[&rate=5.166117425846398E-4]:1.251726743847E0)[&rate=5.166117425846398E-4]:1.292914399919E0,(38[&rate=5.166117425846398E-4]:9.579751462926E-1,(((((51[&rate=5.166117425846398E-4]:6.008466299185E-1,((44[&rate=5.166117425846398E-4]:5.595722214539E-1,(50[&rate=5.166117425846398E-4]:3.700035744996E-1,(43[&rate=5.166117425846398E-4]:4.194596027854E-1,45[&rate=5.166117425846398E-4]:4.386376849772E-1)[&rate=5.166117425846398E-4]:1.081794431689E-2)[&rate=5.166117425846398E-4]:1.320344003789E-1)[&rate=5.166117425846398E-4]:3.190364563078E-2,(17[&rate=5.166117425846398E-4]:4.961262101805E-1,11[&rate=5.166117425846398E-4]:4.577700457968E-1)[&rate=5.166117425846398E-4]:1.583633555343E-1)[&rate=5.166117425846398E-4]:6.690500940925E-2)[&rate=5.166117425846398E-4]:1.173215465887E-1,((63[&rate=5.166117425846398E-4]:2.404452862493E-1,58[&rate=5.166117425846398E-4]:2.377055602219E-1)[&rate=5.166117425846398E-4]:4.682398236199E-1,(((42[&rate=5.166117425846398E-4]:3.046485665412E-1,54[&rate=5.166117425846398E-4]:4.96429388459E-1)[&rate=5.166117425846398E-4]:1.460936226129E-1,(40[&rate=5.166117425846398E-4]:2.944786235184E-1,47[&rate=5.166117425846398E-4]:3.109169796828E-1)[&rate=5.166117425846398E-4]:1.562635656356E-1)[&rate=5.166117425846398E-4]:2.578074136401E-1,52[&rate=5.166117425846398E-4]:6.482756301914E-1)[&rate=5.166117425846398E-4]:2.205331529402E-2)[&rate=5.166117425846398E-4]:4.783923102177E-2)[&rate=5.166117425846398E-4]:2.023881844814E-1,(((8[&rate=5.166117425846398E-4]:5.064923084766E-1,(48[&rate=5.166117425846398E-4]:4.428016506908E-1,(53[&rate=5.166117425846398E-4]:3.581560492095E-1,(12[&rate=5.166117425846398E-4]:2.16791495698E-1,15[&rate=5.166117425846398E-4]:2.551476600816E-1)[&rate=5.166117425846398E-4]:1.38624827484E-1)[&rate=5.166117425846398E-4]:8.738532750884E-2)[&rate=5.166117425846398E-4]:7.190983586783E-2)[&rate=5.166117425846398E-4]:4.288286060491E-2,(27[&rate=5.166117425846398E-4]:3.911760955684E-1,4[&rate=5.166117425846398E-4]:2.185733558424E-1)[&rate=5.166117425846398E-4]:2.81486744746E-1)[&rate=5.166117425846398E-4]:1.474187387188E-1,((46[&rate=5.166117425846398E-4]:5.075851537867E-1,41[&rate=5.166117425846398E-4]:4.856673455676E-1)[&rate=5.166117425846398E-4]:8.213504914053E-2,49[&rate=5.166117425846398E-4]:5.95199654982E-1)[&rate=5.166117425846398E-4]:1.098134309004E-1)[&rate=5.166117425846398E-4]:2.977350559281E-1)[&rate=5.166117425846398E-4]:4.432738300812E-1,((39[&rate=5.166117425846398E-4]:1.808404117841E-1,(((55[&rate=5.166117425846398E-4]:2.536581987155E-1,10[&rate=5.166117425846398E-4]:2.728362809072E-1)[&rate=5.166117425846398E-4]:4.840207477978E-1,((18[&rate=5.166117425846398E-4]:3.980502544068E-1,23[&rate=5.166117425846398E-4]:4.172283365985E-1)[&rate=5.166117425846398E-4]:3.552997965022E-1,21[&rate=5.166117425846398E-4]:7.615692289911E-1)[&rate=5.166117425846398E-4]:8.021930656315E-2)[&rate=5.166117425846398E-4]:2.656115163753E-1,(22[&rate=5.166117425846398E-4]:9.973694562254E-1,((19[&rate=5.166117425846398E-4]:7.568072734004E-1,26[&rate=5.166117425846398E-4]:7.814648076469E-1)[&rate=5.166117425846398E-4]:1.758108312627E-1,1[&rate=5.166117425846398E-4]:1.709742690467E-1)[&rate=5.166117425846398E-4]:4.557326937056E-2)[&rate=5.166117425846398E-4]:1.209894998138E-1)[&rate=5.166117425846398E-4]:2.241252913613E-1)[&rate=5.166117425846398E-4]:7.141028176413E-2,((56[&rate=5.166117425846398E-4]:4.551133872838E-1,(59[&rate=5.166117425846398E-4]:4.389023065324E-1,60[&rate=5.166117425846398E-4]:4.443817585874E-1)[&rate=5.166117425846398E-4]:1.347135472407E-2)[&rate=5.166117425846398E-4]:4.477810159611E-1,57[&rate=5.166117425846398E-4]:9.056341292726E-1)[&rate=5.166117425846398E-4]:5.931919067415E-1)[&rate=5.166117425846398E-4]:1.197986756039E-1)[&rate=5.166117425846398E-4]:3.01973687959E-1,((13[&rate=5.166117425846398E-4]:4.695923863017E-1,9[&rate=5.166117425846398E-4]:4.312362219183E-1)[&rate=5.166117425846398E-4]:5.062523650374E-1,(5[&rate=5.166117425846398E-4]:5.448027313615E-1,(3[&rate=5.166117425846398E-4]:1.327748295488E-1,16[&rate=5.166117425846398E-4]:2.478433226994E-1)[&rate=5.166117425846398E-4]:3.599731072922E-1)[&rate=5.166117425846398E-4]:3.762474994298E-1)[&rate=5.166117425846398E-4]:8.02287894813E-1)[&rate=5.166117425846398E-4]:2.894315412364E-1)[&rate=5.166117425846398E-4]:6.031043536372E-1)[&rate=5.166117425846398E-4]:3.403516168539E-3)[&rate=5.166117425846398E-4]:2.413989651773E-3)[&rate=5.166117425846398E-4]:3.31379587021E-2)[&rate=5.166117425846398E-4]:9.22143345549E-2,(34[&rate=5.166117425846398E-4]:5.992575999655E-1,(30[&rate=5.166117425846398E-4]:6.572215219859E-1,62[&rate=5.166117425846398E-4]:7.145985711663E-1)[&rate=5.166117425846398E-4]:1.307432934578E-2)[&rate=5.166117425846398E-4]:4.878928868161E-2);
tree STATE_34896000 [&joint=-18015.604154979017,lnP=-18015.604154979017] = [&R] (29[&rate=5.343803840312448E-4]:7.140583145563E-1,((((35[&rate=5.343803840312448E-4]:7.194471781407E-1,(33[&rate=5.343803840312448E-4]:3.926878485741E-1,36[&rate=5.343803840312448E-4]:4.282069742569E-1)[&rate=5.343803840312448E-4]:3.13098127381E-1)[&rate=5.343803840312448E-4]:4.713653111826E-3,((37[&rate=5.343803840312448E-4]:2.016375700624E-1,31[&rate=5.343803840312448E-4]:2.016375700624E-1)[&rate=5.343803840312448E-4]:2.760110167863E-1,32[&rate=5.343803840312448E-4]:5.623480404008E-1)[&rate=5.343803840312448E-4]:1.727417526005E-1)[&rate=5.343803840312448E-4]:7.745722527608E-2,(((34[&rate=5.343803840312448E-4]:1.789782209205E-1,((((20[&rate=5.343803840312448E-4]:3.335281567651E-1,25[&rate=5.343803840312448E-4]:3.499665129295E-1)[&rate=5.343803840312448E-4]:3.517635416315E-1,28[&rate=5.343803840312448E-4]:7.400862189447E-1)[&rate=5.343803840312448E-4]:4.719954006426E-2,((7[&rate=5.343803840312448E-4]:4.052503452038E-1,6[&rate=5.343803840312448E-4]:4.052503452038E-1)[&rate=5.343803840312448E-4]:1.280837282721E-1,24[&rate=5.343803840312448E-4]:6.401833885445E-1)[&rate=5.343803840312448E-4]:1.03266754026E-1)[&rate=5.343803840312448E-4]:1.673067178004E-1,2[&rate=5.343803840312448E-4]:7.271952165353E-1)[&rate=5.343803840312448E-4]:1.479547058581E0)[&rate=5.343803840312448E-4]:3.442834457743E-1,(61[&rate=5.343803840312448E-4]:7.140306209892E-1,(38[&rate=5.343803840312448E-4]:9.565230493721E-1,(((((((52[&rate=5.343803840312448E-4]:4.026710718644E-1,((47[&rate=5.343803840312448E-4]:3.563509436232E-1,54[&rate=5.343803840312448E-4]:5.316934093766E-1)[&rate=5.343803840312448E-4]:8.937004488115E-3,(40[&rate=5.343803840312448E-4]:2.912037210015E-1,42[&rate=5.343803840312448E-4]:2.912037210015E-1)[&rate=5.343803840312448E-4]:5.764587094547E-2)[&rate=5.343803840312448E-4]:1.140954525202E-1)[&rate=5.343803840312448E-4]:3.358844497742E-1,(63[&rate=5.343803840312448E-4]:2.618383923107E-1,58[&rate=5.343803840312448E-4]:2.590986662833E-1)[&rate=5.343803840312448E-4]:5.150732937116E-1)[&rate=5.343803840312448E-4]:1.101799624061E-1,((((50[&rate=5.343803840312448E-4]:3.296228954208E-1,45[&rate=5.343803840312448E-4]:4.090749502153E-1)[&rate=5.343803840312448E-4]:6.553666545099E-2,(44[&rate=5.343803840312448E-4]:3.951103050039E-1,43[&rate=5.343803840312448E-4]:3.978500310313E-1)[&rate=5.343803840312448E-4]:5.758350244329E-2)[&rate=5.343803840312448E-4]:3.699489378674E-1,51[&rate=5.343803840312448E-4]:7.651084987392E-1)[&rate=5.343803840312448E-4]:1.49413763435E-2,(17[&rate=5.343803840312448E-4]:5.416524826206E-1,11[&rate=5.343803840312448E-4]:5.032963182369E-1)[&rate=5.343803840312448E-4]:3.589453376677E-1)[&rate=5.343803840312448E-4]:6.868560896189E-2)[&rate=5.343803840312448E-4]:1.096175842669E-1,(((41[&rate=5.343803840312448E-4]:4.131482470001E-1,46[&rate=5.343803840312448E-4]:4.350660552191E-1)[&rate=5.343803840312448E-4]:1.263419256905E-1,49[&rate=5.343803840312448E-4]:5.668874329643E-1)[&rate=5.343803840312448E-4]:1.391956277078E-1,((((48[&rate=5.343803840312448E-4]:4.146591267483E-1,8[&rate=5.343803840312448E-4]:4.064399486662E-1)[&rate=5.343803840312448E-4]:9.905610583932E-3,53[&rate=5.343803840312448E-4]:4.273044633598E-1)[&rate=5.343803840312448E-4]:2.988818858578E-3,(27[&rate=5.343803840312448E-4]:3.808967273042E-1,4[&rate=5.343803840312448E-4]:2.082939875782E-1)[&rate=5.343803840312448E-4]:1.617253220374E-1)[&rate=5.343803840312448E-4]:7.857681903269E-2,(12[&rate=5.343803840312448E-4]:2.718187790108E-1,15[&rate=5.343803840312448E-4]:3.101749433945E-1)[&rate=5.343803840312448E-4]:2.343115962127E-1)[&rate=5.343803840312448E-4]:1.999526854487E-1)[&rate=5.343803840312448E-4]:3.344617884613E-1)[&rate=5.343803840312448E-4]:3.99891640418E-1,((59[&rate=5.343803840312448E-4]:5.423199903434E-1,(56[&rate=5.343803840312448E-4]:4.873971766395E-1,60[&rate=5.343803840312448E-4]:4.90136902667E-1)[&rate=5.343803840312448E-4]:5.766253973134E-2)[&rate=5.343803840312448E-4]:1.046082964124E-1,57[&rate=5.343803840312448E-4]:6.524077388108E-1)[&rate=5.343803840312448E-4]:9.60631490467E-1)[&rate=5.343803840312448E-4]:4.074160019303E-3,(39[&rate=5.343803840312448E-4]:1.666314111397E-1,(((55[&rate=5.343803840312448E-4]:6.850889537143E-1,10[&rate=5.343803840312448E-4]:7.04267035906E-1)[&rate=5.343803840312448E-4]:1.287611100712E-1,((18[&rate=5.343803840312448E-4]:5.016069118325E-1,23[&rate=5.343803840312448E-4]:5.207849940242E-1)[&rate=5.343803840312448E-4]:2.606849150472E-1,21[&rate=5.343803840312448E-4]:7.705110049617E-1)[&rate=5.343803840312448E-4]:1.474486478647E-1)[&rate=5.343803840312448E-4]:2.213283484865E-1,(22[&rate=5.343803840312448E-4]:9.658596223735E-1,((19[&rate=5.343803840312448E-4]:6.760631976753E-1,26[&rate=5.343803840312448E-4]:7.007207319217E-1)[&rate=5.343803840312448E-4]:1.427556786102E-1,1[&rate=5.343803840312448E-4]:5.717504066901E-2)[&rate=5.343803840312448E-4]:1.278626638962E-1)[&rate=5.343803840312448E-4]:1.843872830492E-1)[&rate=5.343803840312448E-4]:1.780283413334E-1)[&rate=5.343803840312448E-4]:2.039066356916E-1)[&rate=5.343803840312448E-4]:7.885623718386E-2,((13[&rate=5.343803840312448E-4]:7.279790449539E-1,9[&rate=5.343803840312448E-4]:6.896228805704E-1)[&rate=5.343803840312448E-4]:2.119189263098E-1,(5[&rate=5.343803840312448E-4]:7.040395115781E-1,(3[&rate=5.343803840312448E-4]:3.325175170996E-1,16[&rate=5.343803840312448E-4]:4.475860102502E-1)[&rate=5.343803840312448E-4]:3.194671999581E-1)[&rate=5.343803840312448E-4]:1.810639391377E-1)[&rate=5.343803840312448E-4]:6.136059017923E-1)[&rate=5.343803840312448E-4]:5.12608217412E-1)[&rate=5.343803840312448E-4]:6.10453151376E-1)[&rate=5.343803840312448E-4]:4.878763067322E-4)[&rate=5.343803840312448E-4]:6.04895948413E-2,(30[&rate=5.343803840312448E-4]:6.168700641421E-1,62[&rate=5.343803840312448E-4]:6.742471133225E-1)[&rate=5.343803840312448E-4]:3.791944876022E-2)[&rate=5.343803840312448E-4]:1.841324307993E-2)[&rate=5.343803840312448E-4]:1.692323116469E-2,14[&rate=5.343803840312448E-4]:2.775618913264E0)[&rate=5.343803840312448E-4]:2.393232740933E-2);
tree STATE_34898000 [&joint=-18017.14893376848,lnP=-18017.14893376848] = [&R] ((((35[&rate=5.627684003613676E-4]:4.83685872952E-1,34[&rate=5.627684003613676E-4]:2.842323210395E-1)[&rate=5.627684003613676E-4]:2.830643213649E-1,((33[&rate=5.627684003613676E-4]:6.430046304537E-1,36[&rate=5.627684003613676E-4]:6.785237561366E-1)[&rate=5.627684003613676E-4]:7.193646259193E-2,((37[&rate=5.627684003613676E-4]:2.328622397244E-1,31[&rate=5.627684003613676E-4]:2.328622397244E-1)[&rate=5.627684003613676E-4]:2.734999575852E-1,32[&rate=5.627684003613676E-4]:5.910616508616E-1)[&rate=5.627684003613676E-4]:1.484696061184E-1)[&rate=5.627684003613676E-4]:3.814789908561E-2)[&rate=5.627684003613676E-4]:5.111770645369E-2,29[&rate=5.627684003613676E-4]:6.894526002243E-1)[&rate=5.627684003613676E-4]:2.177267098961E-2,(((62[&rate=5.627684003613676E-4]:6.836195346407E-1,((38[&rate=5.627684003613676E-4]:9.09687743903E-1,(((((60[&rate=5.627684003613676E-4]:6.857882088287E-1,(56[&rate=5.627684003613676E-4]:5.156554332775E-1,59[&rate=5.627684003613676E-4]:5.129157072501E-1)[&rate=5.627684003613676E-4]:1.673930495236E-1)[&rate=5.627684003613676E-4]:5.369067522778E-2,57[&rate=5.627684003613676E-4]:7.394788840564E-1)[&rate=5.627684003613676E-4]:6.943343733814E-1,((39[&rate=5.627684003613676E-4]:9.070908007826E-2,((55[&rate=5.627684003613676E-4]:4.617623173875E-1,10[&rate=5.627684003613676E-4]:4.809403995792E-1)[&rate=5.627684003613676E-4]:3.212911477219E-1,((18[&rate=5.627684003613676E-4]:6.447289878293E-1,23[&rate=5.627684003613676E-4]:6.639070700211E-1)[&rate=5.627684003613676E-4]:1.28459006899E-1,21[&rate=5.627684003613676E-4]:7.814071728104E-1)[&rate=5.627684003613676E-4]:1.0575588134E-1)[&rate=5.627684003613676E-4]:3.542309574346E-1)[&rate=5.627684003613676E-4]:1.181759766421E-2,(22[&rate=5.627684003613676E-4]:1.088534770161E0,((19[&rate=5.627684003613676E-4]:8.917370830257E-1,26[&rate=5.627684003613676E-4]:9.163946172721E-1)[&rate=5.627684003613676E-4]:5.344423913576E-2,1[&rate=5.627684003613676E-4]:1.83537486545E-1)[&rate=5.627684003613676E-4]:1.24175365808E-1)[&rate=5.627684003613676E-4]:1.756357431977E-1)[&rate=5.627684003613676E-4]:8.471123722955E-2)[&rate=5.627684003613676E-4]:1.355907610179E-1,((((52[&rate=5.627684003613676E-4]:4.052812764435E-1,((40[&rate=5.627684003613676E-4]:2.907299121689E-1,47[&rate=5.627684003613676E-4]:3.071682683333E-1)[&rate=5.627684003613676E-4]:1.467235807237E-1,(42[&rate=5.627684003613676E-4]:4.173006879756E-1,54[&rate=5.627684003613676E-4]:6.090815098933E-1)[&rate=5.627684003613676E-4]:2.015280491702E-2)[&rate=5.627684003613676E-4]:2.810175615368E-2)[&rate=5.627684003613676E-4]:3.71525909511E-1,(63[&rate=5.627684003613676E-4]:3.3187284413E-1,58[&rate=5.627684003613676E-4]:3.291331181027E-1)[&rate=5.627684003613676E-4]:4.832905062081E-1)[&rate=5.627684003613676E-4]:1.252394387316E-1,((17[&rate=5.627684003613676E-4]:6.171678735038E-1,11[&rate=5.627684003613676E-4]:5.788117091201E-1)[&rate=5.627684003613676E-4]:3.181490825503E-1,((44[&rate=5.627684003613676E-4]:5.900302135668E-1,((45[&rate=5.627684003613676E-4]:3.463041896517E-1,50[&rate=5.627684003613676E-4]:2.668521348572E-1)[&rate=5.627684003613676E-4]:1.446260273727E-1,43[&rate=5.627684003613676E-4]:4.717521348327E-1)[&rate=5.627684003613676E-4]:1.210178047614E-1)[&rate=5.627684003613676E-4]:1.352544383518E-1,51[&rate=5.627684003613676E-4]:6.677504053432E-1)[&rate=5.627684003613676E-4]:1.470186055054E-1)[&rate=5.627684003613676E-4]:8.727761383756E-2)[&rate=5.627684003613676E-4]:5.690530458805E-2,(((((48[&rate=5.627684003613676E-4]:5.406824359881E-1,(12[&rate=5.627684003613676E-4]:3.456691044026E-1,15[&rate=5.627684003613676E-4]:3.840252687863E-1)[&rate=5.627684003613676E-4]:1.950133315855E-1)[&rate=5.627684003613676E-4]:3.164297801781E-2,53[&rate=5.627684003613676E-4]:5.750651400335E-1)[&rate=5.627684003613676E-4]:6.181198477461E-2,((27[&rate=5.627684003613676E-4]:4.14159117364E-1,4[&rate=5.627684003613676E-4]:2.41556377638E-1)[&rate=5.627684003613676E-4]:3.125308726862E-1,8[&rate=5.627684003613676E-4]:6.034023188173E-1)[&rate=5.627684003613676E-4]:2.251590188119E-2)[&rate=5.627684003613676E-4]:1.945047875371E-1,49[&rate=5.627684003613676E-4]:8.286421863177E-1)[&rate=5.627684003613676E-4]:2.001402897189E-2,(41[&rate=5.627684003613676E-4]:5.017596842338E-1,46[&rate=5.627684003613676E-4]:5.236774924529E-1)[&rate=5.627684003613676E-4]:3.19499270782E-1)[&rate=5.627684003613676E-4]:1.924874948065E-1)[&rate=5.627684003613676E-4]:3.556575686335E-1)[&rate=5.627684003613676E-4]:1.353844701269E-1,((13[&rate=5.627684003613676E-4]:6.085039948215E-1,9[&rate=5.627684003613676E-4]:5.701478304381E-1)[&rate=5.627684003613676E-4]:2.94148830444E-1,(5[&rate=5.627684003613676E-4]:7.404487639015E-1,(3[&rate=5.627684003613676E-4]:2.761549223472E-1,16[&rate=5.627684003613676E-4]:3.912234154978E-1)[&rate=5.627684003613676E-4]:4.122390470338E-1)[&rate=5.627684003613676E-4]:1.074095408161E-1)[&rate=5.627684003613676E-4]:6.596699098923E-1)[&rate=5.627684003613676E-4]:4.569540498411E-1)[&rate=5.627684003613676E-4]:6.615511673965E-1,61[&rate=5.627684003613676E-4]:7.182933315406E-1)[&rate=5.627684003613676E-4]:2.816773315471E-2)[&rate=5.627684003613676E-4]:2.928388808195E-2,((((((7[&rate=5.627684003613676E-4]:2.933421741855E-1,6[&rate=5.627684003613676E-4]:2.933421741855E-1)[&rate=5.627684003613676E-4]:1.827309853537E-1,24[&rate=5.627684003613676E-4]:5.829224746077E-1)[&rate=5.627684003613676E-4]:6.244627585399E-2,28[&rate=5.627684003613676E-4]:6.892043669001E-1)[&rate=5.627684003613676E-4]:7.114169299798E-2,(20[&rate=5.627684003613676E-4]:5.381099574635E-1,25[&rate=5.627684003613676E-4]:5.545483136279E-1)[&rate=5.627684003613676E-4]:1.674415818865E-1)[&rate=5.627684003613676E-4]:1.696158315304E-1,2[&rate=5.627684003613676E-4]:7.025646311544E-1)[&rate=5.627684003613676E-4]:1.675243120526E0,14[&rate=5.627684003613676E-4]:2.506574874968E0)[&rate=5.627684003613676E-4]:2.344444246916E-1)[&rate=5.627684003613676E-4]:1.230457573796E-2,30[&rate=5.627684003613676E-4]:6.678309492803E-1)[&rate=5.627684003613676E-4]:4.33943219336E-2);
tree STATE_34900000 [&joint=-18019.081400451792,lnP=-18019.081400451792] = [&R] (((30[&rate=5.559772762342999E-4]:5.250882347973E-1,((((7[&rate=5.559772762342999E-4]:2.373428732612E-1,6[&rate=5.559772762342999E-4]:2.373428732612E-1)[&rate=5.559772762342999E-4]:3.94051287544E-1,24[&rate=5.559772762342999E-4]:7.382434758738E-1)[&rate=5.559772762342999E-4]:1.378476438774E-1,(28[&rate=5.559772762342999E-4]:9.07138235293E-1,(20[&rate=5.559772762342999E-4]:5.829319119067E-1,25[&rate=5.559772762342999E-4]:5.993702680711E-1)[&rate=5.559772762342999E-4]:2.694118028382E-1)[&rate=5.559772762342999E-4]:1.27885008966E-2)[&rate=5.559772762342999E-4]:3.952662608827E-1,2[&rate=5.559772762342999E-4]:1.087795736798E0)[&rate=5.559772762342999E-4]:1.394018300829E0)[&rate=5.559772762342999E-4]:1.718272004881E-1,(((62[&rate=5.559772762342999E-4]:5.184714667003E-1,29[&rate=5.559772762342999E-4]:4.6109441752E-1)[&rate=5.559772762342999E-4]:9.199322983584E-2,(34[&rate=5.559772762342999E-4]:2.828930415106E-1,14[&rate=5.559772762342999E-4]:2.439424218994E0)[&rate=5.559772762342999E-4]:1.991563544791E-1)[&rate=5.559772762342999E-4]:1.429299386087E-1,((38[&rate=5.559772762342999E-4]:1.044179566068E0,((((((60[&rate=5.559772762342999E-4]:5.668786514389E-1,59[&rate=5.559772762342999E-4]:5.613991993839E-1)[&rate=5.559772762342999E-4]:1.90531813792E-2,56[&rate=5.559772762342999E-4]:5.831921067905E-1)[&rate=5.559772762342999E-4]:2.062797310557E-1,57[&rate=5.559772762342999E-4]:7.922115638737E-1)[&rate=5.559772762342999E-4]:7.935491404113E-1,(((((44[&rate=5.559772762342999E-4]:8.074710374535E-1,((50[&rate=5.559772762342999E-4]:3.645306264195E-1,43[&rate=5.559772762342999E-4]:4.248045990223E-1)[&rate=5.559772762342999E-4]:2.249044916513E-2,45[&rate=5.559772762342999E-4]:4.664731303791E-1)[&rate=5.559772762342999E-4]:3.629157152935E-1)[&rate=5.559772762342999E-4]:7.35408796138E-2,((17[&rate=5.559772762342999E-4]:4.905143768108E-1,11[&rate=5.559772762342999E-4]:4.521582124271E-1)[&rate=5.559772762342999E-4]:3.611053538963E-1,51[&rate=5.559772762342999E-4]:7.310717855016E-1)[&rate=5.559772762342999E-4]:9.240588499029E-2)[&rate=5.559772762342999E-4]:2.513329526238E-1,52[&rate=5.559772762342999E-4]:1.074810623116E0)[&rate=5.559772762342999E-4]:1.458820692277E-2,((63[&rate=5.559772762342999E-4]:2.817701564489E-1,58[&rate=5.559772762342999E-4]:2.790304304216E-1)[&rate=5.559772762342999E-4]:8.11071582181E-1,(54[&rate=5.559772762342999E-4]:7.203317157186E-1,((47[&rate=5.559772762342999E-4]:2.748199862057E-1,42[&rate=5.559772762342999E-4]:2.583816300413E-1)[&rate=5.559772762342999E-4]:1.559811555294E-1,40[&rate=5.559772762342999E-4]:4.143627855707E-1)[&rate=5.559772762342999E-4]:1.141881082301E-1)[&rate=5.559772762342999E-4]:5.862086530482E-1)[&rate=5.559772762342999E-4]:3.491325579221E-2)[&rate=5.559772762342999E-4]:2.073641517009E-1,((((12[&rate=5.559772762342999E-4]:4.73964802355E-1,15[&rate=5.559772762342999E-4]:5.123209667387E-1)[&rate=5.559772762342999E-4]:3.168287059233E-1,((53[&rate=5.559772762342999E-4]:5.616138469671E-1,8[&rate=5.559772762342999E-4]:5.506549428574E-1)[&rate=5.559772762342999E-4]:1.37699449832E-1,48[&rate=5.559772762342999E-4]:6.965735707715E-1)[&rate=5.559772762342999E-4]:9.421993750677E-2)[&rate=5.559772762342999E-4]:6.500702015787E-3,(27[&rate=5.559772762342999E-4]:4.208134396082E-1,4[&rate=5.559772762342999E-4]:2.482106998822E-1)[&rate=5.559772762342999E-4]:4.915492638367E-1)[&rate=5.559772762342999E-4]:6.901220191053E-2,(49[&rate=5.559772762342999E-4]:6.700317433508E-1,(46[&rate=5.559772762342999E-4]:4.306521296497E-1,41[&rate=5.559772762342999E-4]:4.087343214306E-1)[&rate=5.559772762342999E-4]:2.339001616464E-1)[&rate=5.559772762342999E-4]:1.962746688538E-1)[&rate=5.559772762342999E-4]:5.126483503567E-1)[&rate=5.559772762342999E-4]:3.420320199762E-2)[&rate=5.559772762342999E-4]:1.859911369519E-2,((22[&rate=5.559772762342999E-4]:1.035102795369E0,((19[&rate=5.559772762342999E-4]:4.935189565493E-1,26[&rate=5.559772762342999E-4]:5.181764907958E-1)[&rate=5.559772762342999E-4]:3.488190387433E-1,1[&rate=5.559772762342999E-4]:8.069415967614E-2)[&rate=5.559772762342999E-4]:1.735867178843E-1)[&rate=5.559772762342999E-4]:4.710191595357E-1,(39[&rate=5.559772762342999E-4]:3.352724550988E-1,((23[&rate=5.559772762342999E-4]:6.452481088033E-1,21[&rate=5.559772762342999E-4]:6.342892046937E-1)[&rate=5.559772762342999E-4]:2.717610146382E-1,((55[&rate=5.559772762342999E-4]:6.675352428848E-1,18[&rate=5.559772762342999E-4]:7.634256538437E-1)[&rate=5.559772762342999E-4]:9.845855003023E-2,10[&rate=5.559772762342999E-4]:7.851718751068E-1)[&rate=5.559772762342999E-4]:3.594683737586E-2)[&rate=5.559772762342999E-4]:5.799071672736E-1)[&rate=5.559772762342999E-4]:9.205664189244E-3)[&rate=5.559772762342999E-4]:1.330635622639E-2)[&rate=5.559772762342999E-4]:7.211114777561E-2,((13[&rate=5.559772762342999E-4]:8.163133293076E-1,9[&rate=5.559772762342999E-4]:7.779571649241E-1)[&rate=5.559772762342999E-4]:3.455300496262E-2,((3[&rate=5.559772762342999E-4]:4.320909644519E-1,16[&rate=5.559772762342999E-4]:5.471594576025E-1)[&rate=5.559772762342999E-4]:2.631456204071E-1,5[&rate=5.559772762342999E-4]:7.472913793795E-1)[&rate=5.559772762342999E-4]:4.878043434284E-2)[&rate=5.559772762342999E-4]:6.831388780608E-1)[&rate=5.559772762342999E-4]:6.197633948328E-1)[&rate=5.559772762342999E-4]:5.923022383569E-1,61[&rate=5.559772762342999E-4]:7.835362246659E-1)[&rate=5.559772762342999E-4]:3.269994053356E-2)[&rate=5.559772762342999E-4]:8.978493208684E-4)[&rate=5.559772762342999E-4]:1.047917632277E-1,(((37[&rate=5.559772762342999E-4]:3.157414999288E-1,31[&rate=5.559772762342999E-4]:3.157414999288E-1)[&rate=5.559772762342999E-4]:1.131648658768E-1,32[&rate=5.559772762342999E-4]:5.136058193577E-1)[&rate=5.559772762342999E-4]:2.245095164411E-1,((33[&rate=5.559772762342999E-4]:5.086960980235E-1,36[&rate=5.559772762342999E-4]:5.442152237063E-1)[&rate=5.559772762342999E-4]:7.632157469066E-2,35[&rate=5.559772762342999E-4]:5.986788748998E-1)[&rate=5.559772762342999E-4]:1.285074991502E-1)[&rate=5.559772762342999E-4]:2.029361250094E-1);
tree STATE_34902000 [&joint=-18045.54543916428,lnP=-18045.54543916428] = [&R] (((((30[&rate=4.8700294940812704E-4]:5.761460777628E-1,62[&rate=4.8700294940812704E-4]:6.335231269432E-1)[&rate=4.8700294940812704E-4]:3.769414005245E-2,(14[&rate=4.8700294940812704E-4]:2.43228767209E0,((38[&rate=4.8700294940812704E-4]:1.270126797376E0,((((((56[&rate=4.8700294940812704E-4]:1.504594896155E-1,59[&rate=4.8700294940812704E-4]:1.477197635881E-1)[&rate=4.8700294940812704E-4]:3.205389981015E-1,60[&rate=4.8700294940812704E-4]:4.737382137445E-1)[&rate=4.8700294940812704E-4]:2.538792545794E-1,57[&rate=4.8700294940812704E-4]:7.276174683239E-1)[&rate=4.8700294940812704E-4]:7.401174408216E-1,(39[&rate=4.8700294940812704E-4]:1.67670402772E-1,(((19[&rate=4.8700294940812704E-4]:5.424076715456E-1,26[&rate=4.8700294940812704E-4]:5.670652057921E-1)[&rate=4.8700294940812704E-4]:4.783885610198E-1,(22[&rate=4.8700294940812704E-4]:8.753091865347E-1,1[&rate=4.8700294940812704E-4]:9.448726872646E-2)[&rate=4.8700294940812704E-4]:1.646651282224E-1)[&rate=4.8700294940812704E-4]:2.484671489319E-1,((23[&rate=4.8700294940812704E-4]:1.0856663549E0,((55[&rate=4.8700294940812704E-4]:7.614197652128E-1,10[&rate=4.8700294940812704E-4]:7.805978474046E-1)[&rate=4.8700294940812704E-4]:1.694351268843E-1,18[&rate=4.8700294940812704E-4]:1.026745303056E0)[&rate=4.8700294940812704E-4]:3.9742969652E-2)[&rate=4.8700294940812704E-4]:2.513021039543E-2,21[&rate=4.8700294940812704E-4]:1.099837661186E0)[&rate=4.8700294940812704E-4]:1.776448983938E-1)[&rate=4.8700294940812704E-4]:4.087277469938E-2)[&rate=4.8700294940812704E-4]:5.348916390767E-2)[&rate=4.8700294940812704E-4]:1.268103522654E-1,(((52[&rate=4.8700294940812704E-4]:9.499172779846E-1,((63[&rate=4.8700294940812704E-4]:6.034147672388E-1,58[&rate=4.8700294940812704E-4]:6.006750412114E-1)[&rate=4.8700294940812704E-4]:3.207690755585E-1,(54[&rate=4.8700294940812704E-4]:9.499753168897E-1,((42[&rate=4.8700294940812704E-4]:4.983137560444E-2,47[&rate=4.8700294940812704E-4]:6.626973176881E-2)[&rate=4.8700294940812704E-4]:1.928800949703E-1,40[&rate=4.8700294940812704E-4]:2.427114705747E-1)[&rate=4.8700294940812704E-4]:5.154830243973E-1)[&rate=4.8700294940812704E-4]:1.879071560443E-1)[&rate=4.8700294940812704E-4]:6.408959957108E-2)[&rate=4.8700294940812704E-4]:1.142936191039E-1,((((50[&rate=4.8700294940812704E-4]:2.047194215816E-1,45[&rate=4.8700294940812704E-4]:2.841714763761E-1)[&rate=4.8700294940812704E-4]:1.52063629803E-1,43[&rate=4.8700294940812704E-4]:4.170570239873E-1)[&rate=4.8700294940812704E-4]:2.145857296315E-1,44[&rate=4.8700294940812704E-4]:6.289030275914E-1)[&rate=4.8700294940812704E-4]:2.46673174779E-1,(51[&rate=4.8700294940812704E-4]:5.24825878766E-1,(17[&rate=4.8700294940812704E-4]:5.462236259739E-1,11[&rate=4.8700294940812704E-4]:5.078674615902E-1)[&rate=4.8700294940812704E-4]:9.915019799766E-2)[&rate=4.8700294940812704E-4]:2.932160770289E-1)[&rate=4.8700294940812704E-4]:2.461689412936E-1)[&rate=4.8700294940812704E-4]:1.411714146828E-1,((((48[&rate=4.8700294940812704E-4]:7.743634301527E-1,(27[&rate=4.8700294940812704E-4]:3.827628634915E-1,4[&rate=4.8700294940812704E-4]:2.101601237655E-1)[&rate=4.8700294940812704E-4]:5.06669059812E-1)[&rate=4.8700294940812704E-4]:2.811564723317E-2,((12[&rate=4.8700294940812704E-4]:4.121698433677E-1,15[&rate=4.8700294940812704E-4]:4.505260077514E-1)[&rate=4.8700294940812704E-4]:3.434931921551E-1,(8[&rate=4.8700294940812704E-4]:3.984192643179E-1,53[&rate=4.8700294940812704E-4]:4.093781684276E-1)[&rate=4.8700294940812704E-4]:3.490245931228E-1)[&rate=4.8700294940812704E-4]:4.681604186302E-2)[&rate=4.8700294940812704E-4]:4.641298374175E-2,(46[&rate=4.8700294940812704E-4]:3.987560069931E-1,41[&rate=4.8700294940812704E-4]:3.768381987741E-1)[&rate=4.8700294940812704E-4]:4.446566020797E-1)[&rate=4.8700294940812704E-4]:1.070567362096E-1,49[&rate=4.8700294940812704E-4]:9.559487973372E-1)[&rate=4.8700294940812704E-4]:3.31625295256E-1)[&rate=4.8700294940812704E-4]:1.343684290915E-1)[&rate=4.8700294940812704E-4]:2.738524199276E-1,((5[&rate=4.8700294940812704E-4]:7.640557365043E-1,(3[&rate=4.8700294940812704E-4]:7.055367079744E-1,16[&rate=4.8700294940812704E-4]:8.20605201125E-1)[&rate=4.8700294940812704E-4]:6.464234009436E-3)[&rate=4.8700294940812704E-4]:4.706659425079E-1,(13[&rate=4.8700294940812704E-4]:7.121452357523E-1,9[&rate=4.8700294940812704E-4]:6.737890713689E-1)[&rate=4.8700294940812704E-4]:5.773709638077E-1)[&rate=4.8700294940812704E-4]:4.364157283537E-1)[&rate=4.8700294940812704E-4]:6.53783910558E-1)[&rate=4.8700294940812704E-4]:3.276342582885E-2,((28[&rate=4.8700294940812704E-4]:9.661649427292E-1,((20[&rate=4.8700294940812704E-4]:4.838864675864E-1,25[&rate=4.8700294940812704E-4]:5.003248237508E-1)[&rate=4.8700294940812704E-4]:3.795004474996E-1,((7[&rate=4.8700294940812704E-4]:4.228958723784E-1,6[&rate=4.8700294940812704E-4]:4.228958723784E-1)[&rate=4.8700294940812704E-4]:5.135087973118E-2,24[&rate=4.8700294940812704E-4]:5.810960671781E-1)[&rate=4.8700294940812704E-4]:2.932497520175E-1)[&rate=4.8700294940812704E-4]:4.798350709523E-2)[&rate=4.8700294940812704E-4]:4.805716164899E-1,2[&rate=4.8700294940812704E-4]:1.219339298945E0)[&rate=4.8700294940812704E-4]:1.067112568095E0)[&rate=4.8700294940812704E-4]:1.706868176167E-2)[&rate=4.8700294940812704E-4]:2.670454718428E-1)[&rate=4.8700294940812704E-4]:3.426533425482E-2,29[&rate=4.8700294940812704E-4]:6.481055520701E-1)[&rate=4.8700294940812704E-4]:1.468020155069E-1,(34[&rate=4.8700294940812704E-4]:6.498145203469E-1,((33[&rate=4.8700294940812704E-4]:6.565515624508E-1,36[&rate=4.8700294940812704E-4]:6.920706881336E-1)[&rate=4.8700294940812704E-4]:1.651365845382E-1,(((37[&rate=4.8700294940812704E-4]:1.608464645528E-1,31[&rate=4.8700294940812704E-4]:1.608464645528E-1)[&rate=4.8700294940812704E-4]:1.341063746349E-1,32[&rate=4.8700294940812704E-4]:3.796522927397E-1)[&rate=4.8700294940812704E-4]:4.352199575206E-1,35[&rate=4.8700294940812704E-4]:8.039432885116E-1)[&rate=4.8700294940812704E-4]:3.140606066308E-2)[&rate=4.8700294940812704E-4]:1.391872308471E-2)[&rate=4.8700294940812704E-4]:7.405479586393E-2)[&rate=4.8700294940812704E-4]:1.787620356792E-1,61[&rate=4.8700294940812704E-4]:1.093888182491E0);
tree STATE_34904000 [&joint=-18011.173006763343,lnP=-18011.173006763343] = [&R] ((((37[&rate=5.260172961981458E-4]:2.79698050884E-1,31[&rate=5.260172961981458E-4]:2.79698050884E-1)[&rate=5.260172961981458E-4]:8.028178199883E-2,32[&rate=5.260172961981458E-4]:4.446792864349E-1)[&rate=5.260172961981458E-4]:5.532023064379E-1,((33[&rate=5.260172961981458E-4]:7.155059892112E-1,36[&rate=5.260172961981458E-4]:7.510251148941E-1)[&rate=5.260172961981458E-4]:1.61482667012E-1,35[&rate=5.260172961981458E-4]:8.906498584088E-1)[&rate=5.260172961981458E-4]:9.630277271521E-2)[&rate=5.260172961981458E-4]:1.953483400907E-2,(29[&rate=5.260172961981458E-4]:7.562775273453E-1,((((14[&rate=5.260172961981458E-4]:2.533645203139E0,34[&rate=5.260172961981458E-4]:3.771140256553E-1)[&rate=5.260172961981458E-4]:2.898744022289E-2,62[&rate=5.260172961981458E-4]:5.345167664247E-1)[&rate=5.260172961981458E-4]:1.143175319445E-1,((38[&rate=5.260172961981458E-4]:1.157472449745E0,((((((60[&rate=5.260172961981458E-4]:3.904105877115E-1,56[&rate=5.260172961981458E-4]:3.876708616839E-1)[&rate=5.260172961981458E-4]:2.083108212245E-2,59[&rate=5.260172961981458E-4]:4.05762217779E-1)[&rate=5.260172961981458E-4]:2.846199753134E-1,57[&rate=5.260172961981458E-4]:6.958616451473E-1)[&rate=5.260172961981458E-4]:8.830047315363E-1,((39[&rate=5.260172961981458E-4]:1.493443500837E-2,(22[&rate=5.260172961981458E-4]:9.839432360737E-1,((19[&rate=5.260172961981458E-4]:8.5651243421E-1,26[&rate=5.260172961981458E-4]:8.811699684564E-1)[&rate=5.260172961981458E-4]:8.041712654165E-2,1[&rate=5.260172961981458E-4]:1.752857251351E-1)[&rate=5.260172961981458E-4]:2.783559313037E-2)[&rate=5.260172961981458E-4]:1.92635034551E-1)[&rate=5.260172961981458E-4]:1.804875824806E-1,((10[&rate=5.260172961981458E-4]:7.617139522286E-1,55[&rate=5.260172961981458E-4]:7.425358700369E-1)[&rate=5.260172961981458E-4]:1.280878831001E-1,((23[&rate=5.260172961981458E-4]:7.867189098867E-1,18[&rate=5.260172961981458E-4]:7.67540827695E-1)[&rate=5.260172961981458E-4]:1.512309029602E-1,21[&rate=5.260172961981458E-4]:9.269909087372E-1)[&rate=5.260172961981458E-4]:4.774243344076E-2)[&rate=5.260172961981458E-4]:3.713736068177E-1)[&rate=5.260172961981458E-4]:1.368690167289E-1)[&rate=5.260172961981458E-4]:9.39912190373E-2,(((52[&rate=5.260172961981458E-4]:8.100904817103E-1,((((50[&rate=5.260172961981458E-4]:2.812348078101E-1,43[&rate=5.260172961981458E-4]:3.415087804128E-1)[&rate=5.260172961981458E-4]:5.73310019508E-2,45[&rate=5.260172961981458E-4]:4.180178645554E-1)[&rate=5.260172961981458E-4]:1.303400625653E-1,44[&rate=5.260172961981458E-4]:5.264401189015E-1)[&rate=5.260172961981458E-4]:3.098033787891E-1,((17[&rate=5.260172961981458E-4]:5.728021798292E-1,11[&rate=5.260172961981458E-4]:5.344460154455E-1)[&rate=5.260172961981458E-4]:1.466510806632E-1,51[&rate=5.260172961981458E-4]:5.989053152869E-1)[&rate=5.260172961981458E-4]:1.798039358284E-1)[&rate=5.260172961981458E-4]:3.138123059501E-2)[&rate=5.260172961981458E-4]:3.480373533662E-2,((((47[&rate=5.260172961981458E-4]:2.061948497512E-1,40[&rate=5.260172961981458E-4]:1.897564935868E-1)[&rate=5.260172961981458E-4]:1.156775183762E-1,54[&rate=5.260172961981458E-4]:4.972148338808E-1)[&rate=5.260172961981458E-4]:2.121896453474E-1,42[&rate=5.260172961981458E-4]:5.176236573104E-1)[&rate=5.260172961981458E-4]:2.308556579358E-1,(63[&rate=5.260172961981458E-4]:2.986605647872E-1,58[&rate=5.260172961981458E-4]:2.959208387598E-1)[&rate=5.260172961981458E-4]:4.279009422399E-1)[&rate=5.260172961981458E-4]:1.566888744035E-1)[&rate=5.260172961981458E-4]:3.984804465508E-1,((46[&rate=5.260172961981458E-4]:7.912450571741E-1,(49[&rate=5.260172961981458E-4]:6.317222324536E-1,41[&rate=5.260172961981458E-4]:6.043249721798E-1)[&rate=5.260172961981458E-4]:1.650022767752E-1)[&rate=5.260172961981458E-4]:2.33012283962E-1,((8[&rate=5.260172961981458E-4]:7.990458488653E-1,(12[&rate=5.260172961981458E-4]:4.133649573711E-1,15[&rate=5.260172961981458E-4]:4.517211217548E-1)[&rate=5.260172961981458E-4]:3.939000695763E-1)[&rate=5.260172961981458E-4]:1.834434515233E-2,((27[&rate=5.260172961981458E-4]:3.385952940916E-1,4[&rate=5.260172961981458E-4]:1.659925543656E-1)[&rate=5.260172961981458E-4]:5.89223841682E-1,(48[&rate=5.260172961981458E-4]:3.922231710917E-1,53[&rate=5.260172961981458E-4]:3.949628971193E-1)[&rate=5.260172961981458E-4]:4.205274715311E-1)[&rate=5.260172961981458E-4]:1.285872947697E-2)[&rate=5.260172961981458E-4]:2.04127421091E-1)[&rate=5.260172961981458E-4]:2.958296512288E-1)[&rate=5.260172961981458E-4]:1.746884115752E-1)[&rate=5.260172961981458E-4]:1.901310669773E-1,((5[&rate=5.260172961981458E-4]:7.492937300106E-1,(3[&rate=5.260172961981458E-4]:4.301153645442E-1,16[&rate=5.260172961981458E-4]:5.451838576948E-1)[&rate=5.260172961981458E-4]:2.671235709459E-1)[&rate=5.260172961981458E-4]:1.785240495011E-1,(13[&rate=5.260172961981458E-4]:3.215514052387E-1,9[&rate=5.260172961981458E-4]:2.831952408552E-1)[&rate=5.260172961981458E-4]:6.610608948209E-1)[&rate=5.260172961981458E-4]:7.379106092139E-1)[&rate=5.260172961981458E-4]:5.465385815673E-1)[&rate=5.260172961981458E-4]:3.714144186506E-1,(((28[&rate=5.260172961981458E-4]:1.043952159921E0,((7[&rate=5.260172961981458E-4]:1.649543328433E-1,6[&rate=5.260172961981458E-4]:1.649543328433E-1)[&rate=5.260172961981458E-4]:6.100065026719E-1,24[&rate=5.260172961981458E-4]:8.818101505837E-1)[&rate=5.260172961981458E-4]:1.183063928987E-1)[&rate=5.260172961981458E-4]:9.085613619916E-3,(20[&rate=5.260172961981458E-4]:3.915549009516E-1,25[&rate=5.260172961981458E-4]:4.079932571159E-1)[&rate=5.260172961981458E-4]:6.066883520411E-1)[&rate=5.260172961981458E-4]:6.5173983936E-2,2[&rate=5.260172961981458E-4]:8.908144972026E-1)[&rate=5.260172961981458E-4]:1.621634015028E0)[&rate=5.260172961981458E-4]:3.573453978716E-2)[&rate=5.260172961981458E-4]:1.285312349394E-1,(30[&rate=5.260172961981458E-4]:5.548345044203E-1,61[&rate=5.260172961981458E-4]:6.750530836552E-1)[&rate=5.260172961981458E-4]:1.65153979708E-1)[&rate=5.260172961981458E-4]:3.628904321697E-2)[&rate=5.260172961981458E-4]:1.217946372415E-1);
tree STATE_34906000 [&joint=-18009.12076762249,lnP=-18009.12076762249] = [&R] ((((33[&rate=5.418756483896823E-4]:3.4291869028E-1,36[&rate=5.418756483896823E-4]:3.784378159629E-1)[&rate=5.418756483896823E-4]:2.544799233938E-1,((35[&rate=5.418756483896823E-4]:4.74482280343E-1,(38[&rate=5.418756483896823E-4]:1.062998875456E0,(((((39[&rate=5.418756483896823E-4]:1.176709118045E-2,((55[&rate=5.418756483896823E-4]:7.391125296526E-1,10[&rate=5.418756483896823E-4]:7.582906118443E-1)[&rate=5.418756483896823E-4]:6.404634211542E-2,((23[&rate=5.418756483896823E-4]:4.62518846583E-1,18[&rate=5.418756483896823E-4]:4.433407643912E-1)[&rate=5.418756483896823E-4]:2.955079551481E-1,21[&rate=5.418756483896823E-4]:7.470678976214E-1)[&rate=5.418756483896823E-4]:1.602005631875E-1)[&rate=5.418756483896823E-4]:2.551835618782E-1)[&rate=5.418756483896823E-4]:1.213377876914E-2,(22[&rate=5.418756483896823E-4]:1.027875233504E0,((19[&rate=5.418756483896823E-4]:7.213620095031E-1,26[&rate=5.418756483896823E-4]:7.460195437495E-1)[&rate=5.418756483896823E-4]:2.196654150039E-1,1[&rate=5.418756483896823E-4]:1.793835888905E-1)[&rate=5.418756483896823E-4]:6.766972680528E-2)[&rate=5.418756483896823E-4]:1.576694720619E-1)[&rate=5.418756483896823E-4]:1.930591715337E-1,(((59[&rate=5.418756483896823E-4]:5.108869371556E-1,56[&rate=5.418756483896823E-4]:5.136266631829E-1)[&rate=5.418756483896823E-4]:4.185260691154E-2,60[&rate=5.418756483896823E-4]:5.58218996122E-1)[&rate=5.418756483896823E-4]:1.100820407322E-1,57[&rate=5.418756483896823E-4]:6.683010368543E-1)[&rate=5.418756483896823E-4]:7.952343470948E-1)[&rate=5.418756483896823E-4]:7.151177195193E-2,(((52[&rate=5.418756483896823E-4]:7.259704113804E-1,((((47[&rate=5.418756483896823E-4]:1.467521368666E-1,54[&rate=5.418756483896823E-4]:3.220946026199E-1)[&rate=5.418756483896823E-4]:7.143372079071E-2,40[&rate=5.418756483896823E-4]:2.017475014929E-1)[&rate=5.418756483896823E-4]:1.843392428663E-1,42[&rate=5.418756483896823E-4]:3.860867443592E-1)[&rate=5.418756483896823E-4]:3.080287840061E-1,(63[&rate=5.418756483896823E-4]:3.285719668119E-1,58[&rate=5.418756483896823E-4]:3.258322407846E-1)[&rate=5.418756483896823E-4]:3.436257533343E-1)[&rate=5.418756483896823E-4]:9.212885561788E-2)[&rate=5.418756483896823E-4]:3.0822355886E-1,((((50[&rate=5.418756483896823E-4]:2.572319391347E-1,43[&rate=5.418756483896823E-4]:3.175059117375E-1)[&rate=5.418756483896823E-4]:1.002607721152E-2,45[&rate=5.418756483896823E-4]:3.467100711408E-1)[&rate=5.418756483896823E-4]:5.691775265925E-2,44[&rate=5.418756483896823E-4]:3.817100155809E-1)[&rate=5.418756483896823E-4]:4.535112743353E-1,((17[&rate=5.418756483896823E-4]:6.415296344925E-1,11[&rate=5.418756483896823E-4]:6.031734701088E-1)[&rate=5.418756483896823E-4]:1.327333123111E-1,51[&rate=5.418756483896823E-4]:6.53715001598E-1)[&rate=5.418756483896823E-4]:1.239720417428E-1)[&rate=5.418756483896823E-4]:2.565069268995E-1)[&rate=5.418756483896823E-4]:7.29667915902E-2,((((27[&rate=5.418756483896823E-4]:3.713040418307E-1,4[&rate=5.418756483896823E-4]:1.987013021047E-1)[&rate=5.418756483896823E-4]:3.749165364284E-1,(12[&rate=5.418756483896823E-4]:3.098771089042E-1,15[&rate=5.418756483896823E-4]:3.482332732878E-1)[&rate=5.418756483896823E-4]:3.212749762041E-1)[&rate=5.418756483896823E-4]:3.014093494143E-1,((48[&rate=5.418756483896823E-4]:6.031236941994E-1,53[&rate=5.418756483896823E-4]:6.05863420227E-1)[&rate=5.418756483896823E-4]:2.780527548643E-1,(8[&rate=5.418756483896823E-4]:6.005542853467E-1,49[&rate=5.418756483896823E-4]:6.087734634287E-1)[&rate=5.418756483896823E-4]:2.72402985635E-1)[&rate=5.418756483896823E-4]:5.138498545882E-2)[&rate=5.418756483896823E-4]:8.426045868844E-2,(41[&rate=5.418756483896823E-4]:6.780220077829E-1,46[&rate=5.418756483896823E-4]:6.99939816002E-1)[&rate=5.418756483896823E-4]:3.114026251543E-1)[&rate=5.418756483896823E-4]:1.725306494414E-1)[&rate=5.418756483896823E-4]:1.730918735223E-1)[&rate=5.418756483896823E-4]:2.471088300075E-1,((5[&rate=5.418756483896823E-4]:8.515009414544E-1,(3[&rate=5.418756483896823E-4]:2.656628024694E-1,16[&rate=5.418756483896823E-4]:3.8073129562E-1)[&rate=5.418756483896823E-4]:5.337833444645E-1)[&rate=5.418756483896823E-4]:9.098443270191E-2,(13[&rate=5.418756483896823E-4]:4.244394304691E-1,9[&rate=5.418756483896823E-4]:3.860832660856E-1)[&rate=5.418756483896823E-4]:5.72840464235E-1)[&rate=5.418756483896823E-4]:6.424103377795E-1)[&rate=5.418756483896823E-4]:5.328976840686E-1)[&rate=5.418756483896823E-4]:2.562322633341E-1)[&rate=5.418756483896823E-4]:1.151057647207E-1,((37[&rate=5.418756483896823E-4]:2.078367273247E-1,31[&rate=5.418756483896823E-4]:2.078367273247E-1)[&rate=5.418756483896823E-4]:1.083806861649E-1,32[&rate=5.418756483896823E-4]:4.009168670417E-1)[&rate=5.418756483896823E-4]:1.996001397707E-1)[&rate=5.418756483896823E-4]:2.147177079582E-2)[&rate=5.418756483896823E-4]:1.6584473774E-1,((((62[&rate=5.418756483896823E-4]:5.186173017114E-1,(14[&rate=5.418756483896823E-4]:2.491629861778E0,34[&rate=5.418756483896823E-4]:3.35098684295E-1)[&rate=5.418756483896823E-4]:5.51033168699E-2)[&rate=5.418756483896823E-4]:4.026817031078E-3,(((28[&rate=5.418756483896823E-4]:9.159298901309E-1,(20[&rate=5.418756483896823E-4]:3.331749377587E-1,25[&rate=5.418756483896823E-4]:3.49613293923E-1)[&rate=5.418756483896823E-4]:5.279604318242E-1)[&rate=5.418756483896823E-4]:1.791671527124E-1,((7[&rate=5.418756483896823E-4]:3.695912230293E-1,6[&rate=5.418756483896823E-4]:3.695912230293E-1)[&rate=5.418756483896823E-4]:3.410390635085E-1,24[&rate=5.418756483896823E-4]:8.174796016064E-1)[&rate=5.418756483896823E-4]:2.337818247985E-1)[&rate=5.418756483896823E-4]:3.29884441983E-2,2[&rate=5.418756483896823E-4]:9.006882267675E-1)[&rate=5.418756483896823E-4]:1.521304645624E0)[&rate=5.418756483896823E-4]:3.172122771281E-2,61[&rate=5.418756483896823E-4]:6.172068765099E-1)[&rate=5.418756483896823E-4]:4.285479518345E-2,29[&rate=5.418756483896823E-4]:5.398430924584E-1)[&rate=5.418756483896823E-4]:1.086461605947E-1)[&rate=5.418756483896823E-4]:7.164806546745E-2,30[&rate=5.418756483896823E-4]:7.201373185206E-1);
tree STATE_34908000 [&joint=-18011.94008406922,lnP=-18011.94008406922] = [&R] ((((((35[&rate=4.965293685236756E-4]:5.145363348779E-1,(((37[&rate=4.965293685236756E-4]:1.938409984617E-1,31[&rate=4.965293685236756E-4]:1.938409984617E-1)[&rate=4.965293685236756E-4]:7.612908158744E-2,32[&rate=4.965293685236756E-4]:3.546695336012E-1)[&rate=4.965293685236756E-4]:1.57230009478E-1,(38[&rate=4.965293685236756E-4]:1.119290212733E0,((((((59[&rate=4.965293685236756E-4]:5.064724122576E-1,60[&rate=4.965293685236756E-4]:5.119518643125E-1)[&rate=4.965293685236756E-4]:1.27097078408E-2,56[&rate=4.965293685236756E-4]:5.219218461258E-1)[&rate=4.965293685236756E-4]:1.813120417637E-1,57[&rate=4.965293685236756E-4]:7.059736139171E-1)[&rate=4.965293685236756E-4]:7.560319566041E-1,((((55[&rate=4.965293685236756E-4]:4.851498308035E-1,10[&rate=4.965293685236756E-4]:5.043279129952E-1)[&rate=4.965293685236756E-4]:3.066346890766E-1,((23[&rate=4.965293685236756E-4]:7.35481900678E-1,18[&rate=4.965293685236756E-4]:7.163038184863E-1)[&rate=4.965293685236756E-4]:7.880216903679E-2,21[&rate=4.965293685236756E-4]:8.033251656051E-1)[&rate=4.965293685236756E-4]:9.256894331582E-2)[&rate=4.965293685236756E-4]:2.716080638708E-1,(22[&rate=4.965293685236756E-4]:1.004536431226E0,((19[&rate=4.965293685236756E-4]:8.12833702343E-1,26[&rate=4.965293685236756E-4]:8.374912365895E-1)[&rate=4.965293685236756E-4]:7.999900410798E-2,1[&rate=4.965293685236756E-4]:1.311888708345E-1)[&rate=4.965293685236756E-4]:9.25256425832E-2)[&rate=4.965293685236756E-4]:1.739246456755E-1)[&rate=4.965293685236756E-4]:9.212631549299E-2,39[&rate=4.965293685236756E-4]:1.08943556778E-1)[&rate=4.965293685236756E-4]:1.064866712773E-1)[&rate=4.965293685236756E-4]:3.157455832945E-2,((((63[&rate=4.965293685236756E-4]:2.528002434574E-1,58[&rate=4.965293685236756E-4]:2.500605174301E-1)[&rate=4.965293685236756E-4]:6.009668552307E-1,(52[&rate=4.965293685236756E-4]:5.98434165896E-1,(((42[&rate=4.965293685236756E-4]:3.403892982051E-1,40[&rate=4.965293685236756E-4]:3.403892982051E-1)[&rate=4.965293685236756E-4]:1.86156630393E-1,47[&rate=4.965293685236756E-4]:5.429842847625E-1)[&rate=4.965293685236756E-4]:3.02357967482E-2,54[&rate=4.965293685236756E-4]:7.48562547264E-1)[&rate=4.965293685236756E-4]:1.019264131525E-1)[&rate=4.965293685236756E-4]:2.169767684084E-1)[&rate=4.965293685236756E-4]:9.786403300678E-2,((((50[&rate=4.965293685236756E-4]:3.032565578992E-1,45[&rate=4.965293685236756E-4]:3.827086126937E-1)[&rate=4.965293685236756E-4]:1.822094486469E-2,43[&rate=4.965293685236756E-4]:3.817514753667E-1)[&rate=4.965293685236756E-4]:2.447079646325E-1,44[&rate=4.965293685236756E-4]:6.237197139718E-1)[&rate=4.965293685236756E-4]:2.055655930556E-1,(51[&rate=4.965293685236756E-4]:7.537224408561E-1,(17[&rate=4.965293685236756E-4]:5.883238040459E-1,11[&rate=4.965293685236756E-4]:5.499676396622E-1)[&rate=4.965293685236756E-4]:2.859465820158E-1)[&rate=4.965293685236756E-4]:1.802861959589E-2)[&rate=4.965293685236756E-4]:1.415239068591E-1)[&rate=4.965293685236756E-4]:1.844744822483E-1,((((49[&rate=4.965293685236756E-4]:8.997358945966E-1,((27[&rate=4.965293685236756E-4]:4.457701106741E-1,4[&rate=4.965293685236756E-4]:2.731673709481E-1)[&rate=4.965293685236756E-4]:4.429552911181E-1,53[&rate=4.965293685236756E-4]:7.76396634669E-1)[&rate=4.965293685236756E-4]:1.260789859552E-1)[&rate=4.965293685236756E-4]:1.478992066753E-2,48[&rate=4.965293685236756E-4]:9.145258152641E-1)[&rate=4.965293685236756E-4]:1.781392994736E-2,((12[&rate=4.965293685236756E-4]:3.727961930357E-1,15[&rate=4.965293685236756E-4]:4.111523574194E-1)[&rate=4.965293685236756E-4]:4.781756286381E-1,8[&rate=4.965293685236756E-4]:8.427526435917E-1)[&rate=4.965293685236756E-4]:8.136792353771E-2)[&rate=4.965293685236756E-4]:1.978558562313E-1,(41[&rate=4.965293685236756E-4]:3.667619649551E-1,46[&rate=4.965293685236756E-4]:3.886797731742E-1)[&rate=4.965293685236756E-4]:7.360363762139E-1)[&rate=4.965293685236756E-4]:4.974562893847E-2)[&rate=4.965293685236756E-4]:1.410361587431E-1)[&rate=4.965293685236756E-4]:3.581105314406E-2,((3[&rate=4.965293685236756E-4]:4.633447396795E-1,16[&rate=4.965293685236756E-4]:5.784132328301E-1)[&rate=4.965293685236756E-4]:4.069194658808E-1,(5[&rate=4.965293685236756E-4]:8.129284241145E-1,(13[&rate=4.965293685236756E-4]:4.430700987598E-1,9[&rate=4.965293685236756E-4]:4.047139343763E-1)[&rate=4.965293685236756E-4]:4.246528459025E-1)[&rate=4.965293685236756E-4]:1.093905759663E-1)[&rate=4.965293685236756E-4]:4.098119079412E-1)[&rate=4.965293685236756E-4]:8.419538252591E-1)[&rate=4.965293685236756E-4]:2.264292270449E-1)[&rate=4.965293685236756E-4]:1.356575354737E-2)[&rate=4.965293685236756E-4]:7.648942968079E-2,(33[&rate=4.965293685236756E-4]:4.900684858481E-1,36[&rate=4.965293685236756E-4]:5.25587611531E-1)[&rate=4.965293685236756E-4]:8.729607652495E-2)[&rate=4.965293685236756E-4]:2.341635599244E-1,14[&rate=4.965293685236756E-4]:2.782266950054E0)[&rate=4.965293685236756E-4]:2.661100902063E-2,(61[&rate=4.965293685236756E-4]:6.092713810112E-1,((29[&rate=4.965293685236756E-4]:3.896138139736E-1,34[&rate=4.965293685236756E-4]:3.185755626074E-1)[&rate=4.965293685236756E-4]:4.283191703616E-2,62[&rate=4.965293685236756E-4]:4.898227801901E-1)[&rate=4.965293685236756E-4]:5.66070707665E-2)[&rate=4.965293685236756E-4]:2.343322311811E-1)[&rate=4.965293685236756E-4]:6.420354447438E-2,((((20[&rate=4.965293685236756E-4]:4.671345041798E-1,25[&rate=4.965293685236756E-4]:4.835728603442E-1)[&rate=4.965293685236756E-4]:4.823046425305E-1,((7[&rate=4.965293685236756E-4]:4.447915701591E-1,6[&rate=4.965293685236756E-4]:4.447915701591E-1)[&rate=4.965293685236756E-4]:1.027692683431E-1,24[&rate=4.965293685236756E-4]:6.544101535707E-1)[&rate=4.965293685236756E-4]:3.059878972493E-1)[&rate=4.965293685236756E-4]:1.457092453885E-4,28[&rate=4.965293685236756E-4]:1.004379376504E0)[&rate=4.965293685236756E-4]:1.903126605935E-1,2[&rate=4.965293685236756E-4]:9.672947768232E-1)[&rate=4.965293685236756E-4]:1.777019603438E0)[&rate=4.965293685236756E-4]:1.540486512496E-1,30[&rate=4.965293685236756E-4]:9.416372286814E-1);
tree STATE_34910000 [&joint=-18011.213282120952,lnP=-18011.213282120952] = [&R] (14[&rate=5.291788739405964E-4]:2.898856385129E0,(((((((37[&rate=5.291788739405964E-4]:2.510442870326E-1,31[&rate=5.291788739405964E-4]:2.510442870326E-1)[&rate=5.291788739405964E-4]:3.02314763366E-1,32[&rate=5.291788739405964E-4]:6.380585039506E-1)[&rate=5.291788739405964E-4]:1.631913676061E-2,(38[&rate=5.291788739405964E-4]:5.869511828109E-1,(((((39[&rate=5.291788739405964E-4]:1.106159497779E-1,(22[&rate=5.291788739405964E-4]:1.206555346296E0,((19[&rate=5.291788739405964E-4]:8.467108609417E-1,26[&rate=5.291788739405964E-4]:8.713683951881E-1)[&rate=5.291788739405964E-4]:1.631057822985E-1,1[&rate=5.291788739405964E-4]:2.481728076237E-1)[&rate=5.291788739405964E-4]:1.775606208639E-1)[&rate=5.291788739405964E-4]:6.570443909848E-2)[&rate=5.291788739405964E-4]:8.174833119737E-3,((55[&rate=5.291788739405964E-4]:7.221590459167E-1,10[&rate=5.291788739405964E-4]:7.413371281085E-1)[&rate=5.291788739405964E-4]:1.17366750259E-1,((23[&rate=5.291788739405964E-4]:5.746707069079E-1,18[&rate=5.291788739405964E-4]:5.554926247162E-1)[&rate=5.291788739405964E-4]:1.684402037812E-1,21[&rate=5.291788739405964E-4]:7.321520065795E-1)[&rate=5.291788739405964E-4]:2.114833786373E-1)[&rate=5.291788739405964E-4]:3.258403291876E-1)[&rate=5.291788739405964E-4]:1.946289612806E-2,(((((63[&rate=5.291788739405964E-4]:1.575778598646E-1,58[&rate=5.291788739405964E-4]:1.548381338372E-1)[&rate=5.291788739405964E-4]:6.208728047085E-1,52[&rate=5.291788739405964E-4]:7.400945001894E-1)[&rate=5.291788739405964E-4]:1.31128760436E-2,((40[&rate=5.291788739405964E-4]:1.270387298128E-1,47[&rate=5.291788739405964E-4]:1.434770859771E-1)[&rate=5.291788739405964E-4]:1.679692555767E-1,(42[&rate=5.291788739405964E-4]:2.656900759373E-1,54[&rate=5.291788739405964E-4]:4.57470897855E-1)[&rate=5.291788739405964E-4]:2.931790945216E-2)[&rate=5.291788739405964E-4]:5.184733634463E-1)[&rate=5.291788739405964E-4]:1.774197400208E-1,(((17[&rate=5.291788739405964E-4]:5.798867411343E-1,11[&rate=5.291788739405964E-4]:5.415305767506E-1)[&rate=5.291788739405964E-4]:2.85232169126E-1,51[&rate=5.291788739405964E-4]:7.445709650548E-1)[&rate=5.291788739405964E-4]:3.202090632309E-2,((44[&rate=5.291788739405964E-4]:2.860122874096E-1,43[&rate=5.291788739405964E-4]:2.887520134369E-1)[&rate=5.291788739405964E-4]:2.316991919245E-1,(50[&rate=5.291788739405964E-4]:3.926887917411E-1,45[&rate=5.291788739405964E-4]:4.721408465356E-1)[&rate=5.291788739405964E-4]:6.748844101749E-2)[&rate=5.291788739405964E-4]:3.164146386192E-1)[&rate=5.291788739405964E-4]:1.54035244876E-1)[&rate=5.291788739405964E-4]:1.196493493525E-1,(((49[&rate=5.291788739405964E-4]:7.715997401605E-1,(41[&rate=5.291788739405964E-4]:7.061015086698E-1,46[&rate=5.291788739405964E-4]:7.280193168889E-1)[&rate=5.291788739405964E-4]:3.810097121693E-2)[&rate=5.291788739405964E-4]:1.452614279136E-1,((12[&rate=5.291788739405964E-4]:5.352109728668E-1,15[&rate=5.291788739405964E-4]:5.735671372504E-1)[&rate=5.291788739405964E-4]:3.453379479973E-1,53[&rate=5.291788739405964E-4]:8.832886468916E-1)[&rate=5.291788739405964E-4]:3.631224721014E-2)[&rate=5.291788739405964E-4]:3.118980771929E-2,(48[&rate=5.291788739405964E-4]:8.608905744827E-1,((27[&rate=5.291788739405964E-4]:3.90021398917E-1,4[&rate=5.291788739405964E-4]:2.17418659191E-1)[&rate=5.291788739405964E-4]:3.576507204293E-1,8[&rate=5.291788739405964E-4]:6.243844481134E-1)[&rate=5.291788739405964E-4]:2.282869482872E-1)[&rate=5.291788739405964E-4]:8.716040131078E-2)[&rate=5.291788739405964E-4]:1.844172706348E-1)[&rate=5.291788739405964E-4]:7.975803533705E-2)[&rate=5.291788739405964E-4]:4.523876770979E-4,((59[&rate=5.291788739405964E-4]:4.589440161675E-1,(60[&rate=5.291788739405964E-4]:1.638548992519E-1,56[&rate=5.291788739405964E-4]:1.611151732243E-1)[&rate=5.291788739405964E-4]:3.005685689705E-1)[&rate=5.291788739405964E-4]:1.522130084021E-1,57[&rate=5.291788739405964E-4]:6.166364766245E-1)[&rate=5.291788739405964E-4]:7.686449325441E-1)[&rate=5.291788739405964E-4]:8.338618855651E-2,((5[&rate=5.291788739405964E-4]:5.318589679301E-1,(13[&rate=5.291788739405964E-4]:4.308400112891E-1,9[&rate=5.291788739405964E-4]:3.924838469056E-1)[&rate=5.291788739405964E-4]:1.558134771889E-1)[&rate=5.291788739405964E-4]:4.108651360605E-2,(3[&rate=5.291788739405964E-4]:2.533972269054E-1,16[&rate=5.291788739405964E-4]:3.68465720056E-1)[&rate=5.291788739405964E-4]:2.674934601103E-1)[&rate=5.291788739405964E-4]:6.984618422162E-1)[&rate=5.291788739405964E-4]:3.703383796066E-1)[&rate=5.291788739405964E-4]:9.01246354599E-1)[&rate=5.291788739405964E-4]:2.602883734425E-3,35[&rate=5.291788739405964E-4]:6.460515626969E-1)[&rate=5.291788739405964E-4]:3.185081833513E-2,(33[&rate=5.291788739405964E-4]:5.377112023806E-1,36[&rate=5.291788739405964E-4]:5.732303280635E-1)[&rate=5.291788739405964E-4]:1.265299764658E-1)[&rate=5.291788739405964E-4]:1.241190519964E-1,(((29[&rate=5.291788739405964E-4]:5.319553409313E-1,(61[&rate=5.291788739405964E-4]:5.113130479113E-1,62[&rate=5.291788739405964E-4]:4.484715178567E-1)[&rate=5.291788739405964E-4]:1.408608722549E-1)[&rate=5.291788739405964E-4]:2.217631337619E-2,34[&rate=5.291788739405964E-4]:4.830934029413E-1)[&rate=5.291788739405964E-4]:2.142530440359E-3,((((20[&rate=5.291788739405964E-4]:3.836940993112E-1,25[&rate=5.291788739405964E-4]:4.001324554756E-1)[&rate=5.291788739405964E-4]:4.297399696977E-1,28[&rate=5.291788739405964E-4]:8.682285895569E-1)[&rate=5.291788739405964E-4]:3.444187226795E-2,((7[&rate=5.291788739405964E-4]:2.818807755784E-1,6[&rate=5.291788739405964E-4]:2.818807755784E-1)[&rate=5.291788739405964E-4]:3.881949684594E-1,24[&rate=5.291788739405964E-4]:7.769250591063E-1)[&rate=5.291788739405964E-4]:8.19097862802E-2)[&rate=5.291788739405964E-4]:7.527245623825E-2,2[&rate=5.291788739405964E-4]:7.505456577891E-1)[&rate=5.291788739405964E-4]:1.762454329788E0)[&rate=5.291788739405964E-4]:1.173319477343E-1)[&rate=5.291788739405964E-4]:4.961777129426E-2,30[&rate=5.291788739405964E-4]:7.232239037764E-1)[&rate=5.291788739405964E-4]:9.013955523588E-2);
tree STATE_34912000 [&joint=-17999.61198913525,lnP=-17999.61198913525] = [&R] (30[&rate=5.929433585763438E-4]:6.520526483479E-1,(34[&rate=5.929433585763438E-4]:5.574126054961E-1,(((((37[&rate=5.929433585763438E-4]:1.87590894845E-1,31[&rate=5.929433585763438E-4]:1.87590894845E-1)[&rate=5.929433585763438E-4]:3.323570193575E-1,32[&rate=5.929433585763438E-4]:6.046473677545E-1)[&rate=5.929433585763438E-4]:4.564784786271E-2,(33[&rate=5.929433585763438E-4]:5.521055024138E-1,36[&rate=5.929433585763438E-4]:5.876246280967E-1)[&rate=5.929433585763438E-4]:7.359954926903E-2)[&rate=5.929433585763438E-4]:1.378964199601E-2,35[&rate=5.929433585763438E-4]:6.531558958645E-1)[&rate=5.929433585763438E-4]:5.211583186928E-2,(((29[&rate=5.929433585763438E-4]:4.412698038222E-1,14[&rate=5.929433585763438E-4]:2.526762729939E0)[&rate=5.929433585763438E-4]:5.151680994691E-2,62[&rate=5.929433585763438E-4]:5.501636629494E-1)[&rate=5.929433585763438E-4]:5.03398199036E-2,(((((28[&rate=5.929433585763438E-4]:5.997326987395E-1,2[&rate=5.929433585763438E-4]:3.723354384654E-1)[&rate=5.929433585763438E-4]:3.177318134061E-1,((7[&rate=5.929433585763438E-4]:6.615388688666E-2,6[&rate=5.929433585763438E-4]:6.615388688666E-2)[&rate=5.929433585763438E-4]:4.215481769375E-1,24[&rate=5.929433585763438E-4]:5.945513788927E-1)[&rate=5.929433585763438E-4]:2.790775168144E-1)[&rate=5.929433585763438E-4]:2.610934134232E-2,(20[&rate=5.929433585763438E-4]:3.10239627219E-1,25[&rate=5.929433585763438E-4]:3.266779833833E-1)[&rate=5.929433585763438E-4]:5.785397057208E-1)[&rate=5.929433585763438E-4]:1.760027399604E0,61[&rate=5.929433585763438E-4]:6.396967692232E-1)[&rate=5.929433585763438E-4]:2.164406601681E-2,(38[&rate=5.929433585763438E-4]:7.581072810206E-1,(((((((63[&rate=5.929433585763438E-4]:3.648716203324E-1,58[&rate=5.929433585763438E-4]:3.62131894305E-1)[&rate=5.929433585763438E-4]:4.198191528924E-1,(52[&rate=5.929433585763438E-4]:4.242612789373E-1,((54[&rate=5.929433585763438E-4]:4.864715191379E-1,(47[&rate=5.929433585763438E-4]:2.653113642666E-1,42[&rate=5.929433585763438E-4]:2.488730081022E-1)[&rate=5.929433585763438E-4]:4.581768911789E-2)[&rate=5.929433585763438E-4]:9.79687372773E-2,40[&rate=5.929433585763438E-4]:3.926594344974E-1)[&rate=5.929433585763438E-4]:9.187581704263E-2)[&rate=5.929433585763438E-4]:3.220733299038E-1)[&rate=5.929433585763438E-4]:1.106440268018E-1,((17[&rate=5.929433585763438E-4]:5.077978756817E-1,11[&rate=5.929433585763438E-4]:4.69441711298E-1)[&rate=5.929433585763438E-4]:2.510552088418E-1,((((48[&rate=5.929433585763438E-4]:2.871006379722E-1,50[&rate=5.929433585763438E-4]:2.049088571503E-1)[&rate=5.929433585763438E-4]:2.152837036958E-1,45[&rate=5.929433585763438E-4]:4.996446156407E-1)[&rate=5.929433585763438E-4]:1.273734395382E-1,(43[&rate=5.929433585763438E-4]:4.909809696042E-1,44[&rate=5.929433585763438E-4]:4.882412435769E-1)[&rate=5.929433585763438E-4]:1.168590033829E-1)[&rate=5.929433585763438E-4]:8.239936631608E-2,51[&rate=5.929433585763438E-4]:6.299653667004E-1)[&rate=5.929433585763438E-4]:8.339772617499E-3)[&rate=5.929433585763438E-4]:2.186734963251E-1)[&rate=5.929433585763438E-4]:9.143876492368E-2,((49[&rate=5.929433585763438E-4]:6.50761842383E-1,(41[&rate=5.929433585763438E-4]:3.598503112855E-1,46[&rate=5.929433585763438E-4]:3.817681195046E-1)[&rate=5.929433585763438E-4]:2.635142708237E-1)[&rate=5.929433585763438E-4]:1.452520130266E-1,((12[&rate=5.929433585763438E-4]:4.500159619228E-1,15[&rate=5.929433585763438E-4]:4.883721263065E-1)[&rate=5.929433585763438E-4]:3.444578363147E-1,((27[&rate=5.929433585763438E-4]:2.348182269478E-1,4[&rate=5.929433585763438E-4]:6.221548722173E-2)[&rate=5.929433585763438E-4]:5.215372115325E-1,(8[&rate=5.929433585763438E-4]:6.191358929058E-1,53[&rate=5.929433585763438E-4]:6.300947970155E-1)[&rate=5.929433585763438E-4]:1.393187434146E-2)[&rate=5.929433585763438E-4]:1.531868529082E-1)[&rate=5.929433585763438E-4]:1.540057172039E-3)[&rate=5.929433585763438E-4]:2.345953259789E-1)[&rate=5.929433585763438E-4]:2.212703886598E-1,((56[&rate=5.929433585763438E-4]:4.782880977335E-1,(60[&rate=5.929433585763438E-4]:4.420184436494E-1,59[&rate=5.929433585763438E-4]:4.365389915945E-1)[&rate=5.929433585763438E-4]:3.900938011172E-2)[&rate=5.929433585763438E-4]:7.173027913312E-2,57[&rate=5.929433585763438E-4]:5.527581028942E-1)[&rate=5.929433585763438E-4]:8.717242068803E-1)[&rate=5.929433585763438E-4]:2.682436057785E-2,((39[&rate=5.929433585763438E-4]:1.364268237516E-1,(22[&rate=5.929433585763438E-4]:9.915085814043E-1,((19[&rate=5.929433585763438E-4]:5.390636801054E-1,26[&rate=5.929433585763438E-4]:5.637212143519E-1)[&rate=5.929433585763438E-4]:4.315927767451E-1,1[&rate=5.929433585763438E-4]:2.09012621234E-1)[&rate=5.929433585763438E-4]:1.67404236212E-3)[&rate=5.929433585763438E-4]:3.065620779636E-1)[&rate=5.929433585763438E-4]:3.193579538752E-2,((55[&rate=5.929433585763438E-4]:4.45633660117E-1,10[&rate=5.929433585763438E-4]:4.648117423087E-1)[&rate=5.929433585763438E-4]:7.737043540861E-2,((23[&rate=5.929433585763438E-4]:4.37043348222E-1,18[&rate=5.929433585763438E-4]:4.178652660303E-1)[&rate=5.929433585763438E-4]:1.202654982876E-1,21[&rate=5.929433585763438E-4]:5.463499423999E-1)[&rate=5.929433585763438E-4]:8.076374216664E-2)[&rate=5.929433585763438E-4]:6.919338660792E-1)[&rate=5.929433585763438E-4]:3.636870874748E-2)[&rate=5.929433585763438E-4]:1.686779206405E-1,(((5[&rate=5.929433585763438E-4]:3.767392325291E-1,16[&rate=5.929433585763438E-4]:4.397529311592E-1)[&rate=5.929433585763438E-4]:1.949299418104E-1,(13[&rate=5.929433585763438E-4]:3.428565613484E-1,9[&rate=5.929433585763438E-4]:3.045003969649E-1)[&rate=5.929433585763438E-4]:2.83607133539E-1)[&rate=5.929433585763438E-4]:1.690815158882E-1,3[&rate=5.929433585763438E-4]:6.886958957073E-1)[&rate=5.929433585763438E-4]:6.819736267925E-1)[&rate=5.929433585763438E-4]:3.901774845484E-1)[&rate=5.929433585763438E-4]:7.561791339783E-1)[&rate=5.929433585763438E-4]:2.004177667543E-3)[&rate=5.929433585763438E-4]:3.37299935148E-2)[&rate=5.929433585763438E-4]:5.159442967483E-2)[&rate=5.929433585763438E-4]:2.360179148562E-2);
tree STATE_34914000 [&joint=-18007.396824728974,lnP=-18007.396824728974] = [&R] ((((38[&rate=5.967973347579376E-4]:9.174012816815E-1,(((((((63[&rate=5.967973347579376E-4]:2.976113364976E-1,58[&rate=5.967973347579376E-4]:2.948716104702E-1)[&rate=5.967973347579376E-4]:4.181435317318E-1,(52[&rate=5.967973347579376E-4]:6.644415365352E-1,((47[&rate=5.967973347579376E-4]:3.583867689135E-1,(42[&rate=5.967973347579376E-4]:9.021998791696E-2,40[&rate=5.967973347579376E-4]:9.021998791696E-2)[&rate=5.967973347579376E-4]:2.517284248321E-1)[&rate=5.967973347579376E-4]:2.599960985343E-1,54[&rate=5.967973347579376E-4]:7.937253332011E-1)[&rate=5.967973347579376E-4]:1.227709978545E-1)[&rate=5.967973347579376E-4]:1.295716731048E-2)[&rate=5.967973347579376E-4]:3.500314247246E-1,((((48[&rate=5.967973347579376E-4]:2.898136450032E-1,50[&rate=5.967973347579376E-4]:2.076218641813E-1)[&rate=5.967973347579376E-4]:2.42491190465E-1,45[&rate=5.967973347579376E-4]:5.295651094409E-1)[&rate=5.967973347579376E-4]:1.663569040768E-1,(43[&rate=5.967973347579376E-4]:3.921749148712E-1,44[&rate=5.967973347579376E-4]:3.894351888439E-1)[&rate=5.967973347579376E-4]:2.845690164547E-1)[&rate=5.967973347579376E-4]:2.402170112748E-1,((17[&rate=5.967973347579376E-4]:2.364201532099E-1,11[&rate=5.967973347579376E-4]:1.980639888262E-1)[&rate=5.967973347579376E-4]:4.117279194926E-1,51[&rate=5.967973347579376E-4]:5.276001274969E-1)[&rate=5.967973347579376E-4]:3.290868425011E-1)[&rate=5.967973347579376E-4]:1.707431585722E-1)[&rate=5.967973347579376E-4]:1.053774831036E-1,(((8[&rate=5.967973347579376E-4]:3.281165727871E-1,(27[&rate=5.967973347579376E-4]:3.097662586443E-1,4[&rate=5.967973347579376E-4]:1.371635189183E-1)[&rate=5.967973347579376E-4]:1.416379853757E-1)[&rate=5.967973347579376E-4]:3.59654481053E-1,(41[&rate=5.967973347579376E-4]:4.9363906051E-1,46[&rate=5.967973347579376E-4]:5.155568687291E-1)[&rate=5.967973347579376E-4]:1.749539111383E-1)[&rate=5.967973347579376E-4]:9.414261952273E-2,(53[&rate=5.967973347579376E-4]:7.232961502289E-1,(49[&rate=5.967973347579376E-4]:6.152417552105E-1,(12[&rate=5.967973347579376E-4]:5.379142112549E-1,15[&rate=5.967973347579376E-4]:5.762703756385E-1)[&rate=5.967973347579376E-4]:7.732754395568E-2)[&rate=5.967973347579376E-4]:1.053146689908E-1)[&rate=5.967973347579376E-4]:6.95764272435E-2)[&rate=5.967973347579376E-4]:4.248665410508E-1)[&rate=5.967973347579376E-4]:5.940583085511E-2,(((60[&rate=5.967973347579376E-4]:2.915489361704E-1,59[&rate=5.967973347579376E-4]:2.860694841155E-1)[&rate=5.967973347579376E-4]:1.238668903612E-1,56[&rate=5.967973347579376E-4]:4.126761005041E-1)[&rate=5.967973347579376E-4]:1.302145163017E-1,57[&rate=5.967973347579376E-4]:5.456303428333E-1)[&rate=5.967973347579376E-4]:9.013776202437E-1)[&rate=5.967973347579376E-4]:2.894263377871E-3,((((55[&rate=5.967973347579376E-4]:5.414570649807E-1,10[&rate=5.967973347579376E-4]:5.606351471725E-1)[&rate=5.967973347579376E-4]:1.874012233097E-1,((23[&rate=5.967973347579376E-4]:7.348954340009E-1,18[&rate=5.967973347579376E-4]:7.157173518091E-1)[&rate=5.967973347579376E-4]:3.115176312234E-2,21[&rate=5.967973347579376E-4]:7.550882930135E-1)[&rate=5.967973347579376E-4]:7.787958431786E-2)[&rate=5.967973347579376E-4]:3.801631893069E-1,39[&rate=5.967973347579376E-4]:6.244613513163E-2)[&rate=5.967973347579376E-4]:9.77732742113E-2,(22[&rate=5.967973347579376E-4]:9.832241875294E-1,((19[&rate=5.967973347579376E-4]:6.09369818856E-1,26[&rate=5.967973347579376E-4]:6.340273531025E-1)[&rate=5.967973347579376E-4]:2.257557844787E-1,1[&rate=5.967973347579376E-4]:7.348176771826E-2)[&rate=5.967973347579376E-4]:1.289205020029E-1)[&rate=5.967973347579376E-4]:3.386390574299E-1)[&rate=5.967973347579376E-4]:4.310747464615E-2)[&rate=5.967973347579376E-4]:8.888101418115E-2,(5[&rate=5.967973347579376E-4]:8.260581731626E-1,((3[&rate=5.967973347579376E-4]:5.092159271077E-1,16[&rate=5.967973347579376E-4]:6.242844202583E-1)[&rate=5.967973347579376E-4]:2.118577371538E-1,(13[&rate=5.967973347579376E-4]:4.774787429803E-1,9[&rate=5.967973347579376E-4]:4.391225785968E-1)[&rate=5.967973347579376E-4]:3.504442363496E-1)[&rate=5.967973347579376E-4]:5.292971438052E-2)[&rate=5.967973347579376E-4]:5.154647935008E-1)[&rate=5.967973347579376E-4]:6.306728355662E-1)[&rate=5.967973347579376E-4]:6.230722799351E-1,(34[&rate=5.967973347579376E-4]:1.308316403673E-1,(((28[&rate=5.967973347579376E-4]:7.479212103149E-1,(20[&rate=5.967973347579376E-4]:3.269600244748E-1,25[&rate=5.967973347579376E-4]:3.433983806392E-1)[&rate=5.967973347579376E-4]:3.66166665292E-1)[&rate=5.967973347579376E-4]:1.550402125207E-1,((7[&rate=5.967973347579376E-4]:3.591198829062E-1,6[&rate=5.967973347579376E-4]:3.591198829062E-1)[&rate=5.967973347579376E-4]:3.314630828591E-1,24[&rate=5.967973347579376E-4]:7.974322808338E-1)[&rate=5.967973347579376E-4]:6.16935255634E-2)[&rate=5.967973347579376E-4]:1.444389987973E-1,2[&rate=5.967973347579376E-4]:8.200031613588E-1)[&rate=5.967973347579376E-4]:1.338592533204E0)[&rate=5.967973347579376E-4]:3.654395108894E-1)[&rate=5.967973347579376E-4]:1.471405833386E-3,(61[&rate=5.967973347579376E-4]:6.320415108448E-1,((30[&rate=5.967973347579376E-4]:4.25955262586E-1,29[&rate=5.967973347579376E-4]:4.25955262586E-1)[&rate=5.967973347579376E-4]:8.208334450617E-2,(62[&rate=5.967973347579376E-4]:5.21950119281E-1,14[&rate=5.967973347579376E-4]:2.550065996218E0)[&rate=5.967973347579376E-4]:4.346553699149E-2)[&rate=5.967973347579376E-4]:3.784324517665E-3)[&rate=5.967973347579376E-4]:5.695787684634E-2)[&rate=5.967973347579376E-4]:8.003379477616E-2,(((37[&rate=5.967973347579376E-4]:3.083463724298E-1,31[&rate=5.967973347579376E-4]:3.083463724298E-1)[&rate=5.967973347579376E-4]:2.607333248497E-1,32[&rate=5.967973347579376E-4]:6.537791508315E-1)[&rate=5.967973347579376E-4]:5.350261893611E-2,(35[&rate=5.967973347579376E-4]:6.504762804633E-1,(33[&rate=5.967973347579376E-4]:5.406470331384E-1,36[&rate=5.967973347579376E-4]:5.761661588213E-1)[&rate=5.967973347579376E-4]:9.616804513928E-2)[&rate=5.967973347579376E-4]:4.587652755561E-2)[&rate=5.967973347579376E-4]:8.087709575972E-2);
tree STATE_34916000 [&joint=-18001.622800333374,lnP=-18001.622800333374] = [&R] (((35[&rate=5.788198402886279E-4]:6.807603353284E-1,((33[&rate=5.788198402886279E-4]:4.545154339159E-1,36[&rate=5.788198402886279E-4]:4.900345595988E-1)[&rate=5.788198402886279E-4]:2.118281311339E-1,(34[&rate=5.788198402886279E-4]:4.704488088453E-1,((37[&rate=5.788198402886279E-4]:2.485844822382E-1,31[&rate=5.788198402886279E-4]:2.485844822382E-1)[&rate=5.788198402886279E-4]:2.50288856528E-1,32[&rate=5.788198402886279E-4]:5.835727923182E-1)[&rate=5.788198402886279E-4]:9.725853018826E-2)[&rate=5.788198402886279E-4]:1.01024064777E-2)[&rate=5.788198402886279E-4]:7.555680929343E-4)[&rate=5.788198402886279E-4]:5.935976672281E-2,(38[&rate=5.788198402886279E-4]:1.069547672907E0,(((((((((54[&rate=5.788198402886279E-4]:6.310015336089E-1,(47[&rate=5.788198402886279E-4]:1.890389983337E-1,40[&rate=5.788198402886279E-4]:1.726006421693E-1)[&rate=5.788198402886279E-4]:2.666200695218E-1)[&rate=5.788198402886279E-4]:5.52859466889E-2,42[&rate=5.788198402886279E-4]:4.9450665838E-1)[&rate=5.788198402886279E-4]:1.279144150545E-1,(63[&rate=5.788198402886279E-4]:1.931815868406E-1,58[&rate=5.788198402886279E-4]:1.904418608133E-1)[&rate=5.788198402886279E-4]:4.073216783748E-1)[&rate=5.788198402886279E-4]:3.384106548708E-2,52[&rate=5.788198402886279E-4]:5.959881663188E-1)[&rate=5.788198402886279E-4]:7.433488157364E-2,((((48[&rate=5.788198402886279E-4]:3.248923373902E-1,50[&rate=5.788198402886279E-4]:2.427005565683E-1)[&rate=5.788198402886279E-4]:1.624278509923E-1,45[&rate=5.788198402886279E-4]:4.845804623551E-1)[&rate=5.788198402886279E-4]:9.391682902614E-2,(43[&rate=5.788198402886279E-4]:1.457358806454E-1,44[&rate=5.788198402886279E-4]:1.429961546181E-1)[&rate=5.788198402886279E-4]:4.135833285441E-1)[&rate=5.788198402886279E-4]:1.086862611019E-1,((17[&rate=5.788198402886279E-4]:4.62788431612E-1,11[&rate=5.788198402886279E-4]:4.244322672283E-1)[&rate=5.788198402886279E-4]:6.578558028906E-2,51[&rate=5.788198402886279E-4]:4.080260666955E-1)[&rate=5.788198402886279E-4]:1.997054309931E-1)[&rate=5.788198402886279E-4]:6.259155020381E-2)[&rate=5.788198402886279E-4]:3.995584185779E-1,((53[&rate=5.788198402886279E-4]:7.208090351235E-1,((12[&rate=5.788198402886279E-4]:4.546047953599E-1,15[&rate=5.788198402886279E-4]:4.929609597436E-1)[&rate=5.788198402886279E-4]:2.306104785055E-1,((41[&rate=5.788198402886279E-4]:4.270044904347E-1,46[&rate=5.788198402886279E-4]:4.489222986538E-1)[&rate=5.788198402886279E-4]:1.572060597643E-1,49[&rate=5.788198402886279E-4]:6.116078104728E-1)[&rate=5.788198402886279E-4]:7.360746339261E-2)[&rate=5.788198402886279E-4]:3.285403523048E-2)[&rate=5.788198402886279E-4]:9.623572502865E-2,(8[&rate=5.788198402886279E-4]:5.849346452906E-1,(27[&rate=5.788198402886279E-4]:2.482594100249E-1,4[&rate=5.788198402886279E-4]:7.565667029888E-2)[&rate=5.788198402886279E-4]:4.599629064986E-1)[&rate=5.788198402886279E-4]:2.211512107519E-1)[&rate=5.788198402886279E-4]:3.377682131677E-1)[&rate=5.788198402886279E-4]:1.298491804014E-1,((22[&rate=5.788198402886279E-4]:8.87731241365E-1,((19[&rate=5.788198402886279E-4]:6.513030454843E-1,26[&rate=5.788198402886279E-4]:6.759605797307E-1)[&rate=5.788198402886279E-4]:1.366557426329E-1,1[&rate=5.788198402886279E-4]:2.631495250065E-2)[&rate=5.788198402886279E-4]:8.059437105614E-2)[&rate=5.788198402886279E-4]:4.014689721607E-1,(((55[&rate=5.788198402886279E-4]:4.774385180393E-1,10[&rate=5.788198402886279E-4]:4.96616600231E-1)[&rate=5.788198402886279E-4]:3.296613529224E-1,((23[&rate=5.788198402886279E-4]:7.493883352566E-1,18[&rate=5.788198402886279E-4]:7.302102530648E-1)[&rate=5.788198402886279E-4]:7.291301385261E-2,21[&rate=5.788198402886279E-4]:8.113424449995E-1)[&rate=5.788198402886279E-4]:9.986701500309E-2)[&rate=5.788198402886279E-4]:3.605154956513E-1,39[&rate=5.788198402886279E-4]:1.210400241472E-1)[&rate=5.788198402886279E-4]:6.516353762153E-3)[&rate=5.788198402886279E-4]:8.03934470447E-2)[&rate=5.788198402886279E-4]:1.815139539821E-2,(((60[&rate=5.788198402886279E-4]:2.800611577176E-1,56[&rate=5.788198402886279E-4]:2.7732143169E-1)[&rate=5.788198402886279E-4]:1.754840137115E-2,59[&rate=5.788198402886279E-4]:2.921301070338E-1)[&rate=5.788198402886279E-4]:2.187427889854E-1,57[&rate=5.788198402886279E-4]:5.163523480742E-1)[&rate=5.788198402886279E-4]:9.563242147439E-1)[&rate=5.788198402886279E-4]:6.117138791626E-2,(((3[&rate=5.788198402886279E-4]:6.111678656847E-1,16[&rate=5.788198402886279E-4]:7.262363588354E-1)[&rate=5.788198402886279E-4]:2.654343594934E-1,(13[&rate=5.788198402886279E-4]:3.190154710103E-1,9[&rate=5.788198402886279E-4]:2.806593066269E-1)[&rate=5.788198402886279E-4]:6.644360692361E-1)[&rate=5.788198402886279E-4]:2.66825460768E-1,5[&rate=5.788198402886279E-4]:1.195482480467E0)[&rate=5.788198402886279E-4]:1.41105196295E-1)[&rate=5.788198402886279E-4]:7.877545166933E-1)[&rate=5.788198402886279E-4]:5.153212875918E-1)[&rate=5.788198402886279E-4]:2.018778707163E-2,((61[&rate=5.788198402886279E-4]:6.583433551078E-1,((((28[&rate=5.788198402886279E-4]:6.75762946568E-1,(20[&rate=5.788198402886279E-4]:4.70718851331E-1,25[&rate=5.788198402886279E-4]:4.871572074954E-1)[&rate=5.788198402886279E-4]:1.502495746889E-1)[&rate=5.788198402886279E-4]:1.520527688211E-1,((7[&rate=5.788198402886279E-4]:9.620449006988E-2,6[&rate=5.788198402886279E-4]:9.620449006988E-2)[&rate=5.788198402886279E-4]:4.988372339081E-1,24[&rate=5.788198402886279E-4]:7.018910390465E-1)[&rate=5.788198402886279E-4]:8.20890599042E-2)[&rate=5.788198402886279E-4]:2.052010725136E-1,2[&rate=5.788198402886279E-4]:8.056195276286E-1)[&rate=5.788198402886279E-4]:1.656884091976E0,30[&rate=5.788198402886279E-4]:5.057778167755E-1)[&rate=5.788198402886279E-4]:3.234695909741E-2)[&rate=5.788198402886279E-4]:4.65004860937E-2,((14[&rate=5.788198402886279E-4]:2.510605421347E0,29[&rate=5.788198402886279E-4]:4.251124952293E-1)[&rate=5.788198402886279E-4]:5.51642234077E-2,62[&rate=5.788198402886279E-4]:5.376537678174E-1)[&rate=5.788198402886279E-4]:1.043485433295E-1)[&rate=5.788198402886279E-4]:4.726732660996E-2);
tree STATE_34918000 [&joint=-18012.78051754286,lnP=-18012.78051754286] = [&R] (((37[&rate=5.888764995618907E-4]:4.868194804105E-1,31[&rate=5.888764995618907E-4]:4.868194804105E-1)[&rate=5.888764995618907E-4]:9.027997644701E-3,32[&rate=5.888764995618907E-4]:5.805469316072E-1)[&rate=5.888764995618907E-4]:3.421552730385E-1,((34[&rate=5.888764995618907E-4]:3.83911895855E-1,35[&rate=5.888764995618907E-4]:5.833654477675E-1)[&rate=5.888764995618907E-4]:1.883027247774E-1,(((30[&rate=5.888764995618907E-4]:4.799282796943E-1,((((((7[&rate=5.888764995618907E-4]:2.629633948403E-1,6[&rate=5.888764995618907E-4]:2.629633948403E-1)[&rate=5.888764995618907E-4]:3.46225735566E-1,24[&rate=5.888764995618907E-4]:7.160384454748E-1)[&rate=5.888764995618907E-4]:1.386516749791E-1,28[&rate=5.888764995618907E-4]:8.985257368922E-1)[&rate=5.888764995618907E-4]:1.179927136794E-2,(20[&rate=5.888764995618907E-4]:4.00922652805E-1,25[&rate=5.888764995618907E-4]:4.173610089693E-1)[&rate=5.888764995618907E-4]:4.546078349072E-1)[&rate=5.888764995618907E-4]:2.533181076865E-1,2[&rate=5.888764995618907E-4]:9.362458556726E-1)[&rate=5.888764995618907E-4]:1.445067512915E0,(38[&rate=5.888764995618907E-4]:7.86064391221E-1,((((((55[&rate=5.888764995618907E-4]:7.394051369526E-1,10[&rate=5.888764995618907E-4]:7.585832191444E-1)[&rate=5.888764995618907E-4]:5.136156650921E-2,(21[&rate=5.888764995618907E-4]:7.020791365164E-1,(18[&rate=5.888764995618907E-4]:6.448974012809E-1,23[&rate=5.888764995618907E-4]:6.640754834726E-1)[&rate=5.888764995618907E-4]:4.896255715336E-2)[&rate=5.888764995618907E-4]:1.927971559864E-1)[&rate=5.888764995618907E-4]:3.254661115228E-1,(39[&rate=5.888764995618907E-4]:5.477965412646E-2,((19[&rate=5.888764995618907E-4]:7.94422053784E-1,26[&rate=5.888764995618907E-4]:8.190795880305E-1)[&rate=5.888764995618907E-4]:7.463926584342E-2,(22[&rate=5.888764995618907E-4]:8.55879743478E-1,1[&rate=5.888764995618907E-4]:7.505782566975E-2)[&rate=5.888764995618907E-4]:3.235965834118E-2)[&rate=5.888764995618907E-4]:3.281840879237E-1)[&rate=5.888764995618907E-4]:1.487781839246E-2)[&rate=5.888764995618907E-4]:9.116819319866E-2,((((51[&rate=5.888764995618907E-4]:4.236889635081E-1,(17[&rate=5.888764995618907E-4]:3.195915707342E-1,11[&rate=5.888764995618907E-4]:2.812354063505E-1)[&rate=5.888764995618907E-4]:2.246453379794E-1)[&rate=5.888764995618907E-4]:3.950124709717E-1,(((63[&rate=5.888764995618907E-4]:2.368185557587E-1,58[&rate=5.888764995618907E-4]:2.340788297313E-1)[&rate=5.888764995618907E-4]:3.798807916868E-1,((42[&rate=5.888764995618907E-4]:1.824252480389E-2,40[&rate=5.888764995618907E-4]:1.824252480389E-2)[&rate=5.888764995618907E-4]:2.101352275386E-1,(54[&rate=5.888764995618907E-4]:3.120733115402E-1,47[&rate=5.888764995618907E-4]:1.367308457869E-1)[&rate=5.888764995618907E-4]:1.0808526272E-1)[&rate=5.888764995618907E-4]:4.102394033221E-1)[&rate=5.888764995618907E-4]:6.966808335776E-2,52[&rate=5.888764995618907E-4]:6.480112664195E-1)[&rate=5.888764995618907E-4]:1.706901680603E-1)[&rate=5.888764995618907E-4]:4.075933879201E-3,(((43[&rate=5.888764995618907E-4]:2.58778507029E-1,44[&rate=5.888764995618907E-4]:2.560387810017E-1)[&rate=5.888764995618907E-4]:3.852622782155E-1,45[&rate=5.888764995618907E-4]:6.632188674363E-1)[&rate=5.888764995618907E-4]:1.002304679054E-1,(50[&rate=5.888764995618907E-4]:5.528318988392E-1,48[&rate=5.888764995618907E-4]:6.350236796611E-1)[&rate=5.888764995618907E-4]:1.31165381708E-1)[&rate=5.888764995618907E-4]:1.387800878118E-1)[&rate=5.888764995618907E-4]:5.381829861858E-2,((((41[&rate=5.888764995618907E-4]:4.834924556118E-1,49[&rate=5.888764995618907E-4]:5.108897158857E-1)[&rate=5.888764995618907E-4]:3.177484217048E-2,46[&rate=5.888764995618907E-4]:5.371851060014E-1)[&rate=5.888764995618907E-4]:1.253257513711E-1,(8[&rate=5.888764995618907E-4]:5.923624637352E-1,(27[&rate=5.888764995618907E-4]:2.587174688607E-1,4[&rate=5.888764995618907E-4]:8.611472913469E-2)[&rate=5.888764995618907E-4]:4.569326661074E-1)[&rate=5.888764995618907E-4]:6.740866761E-2)[&rate=5.888764995618907E-4]:2.610488365658E-2,((12[&rate=5.888764995618907E-4]:5.466835512243E-1,15[&rate=5.888764995618907E-4]:5.85039715608E-1)[&rate=5.888764995618907E-4]:1.124289772115E-1,53[&rate=5.888764995618907E-4]:6.618522544634E-1)[&rate=5.888764995618907E-4]:3.4982664648E-2)[&rate=5.888764995618907E-4]:2.646922547156E-1)[&rate=5.888764995618907E-4]:2.760108206577E-1)[&rate=5.888764995618907E-4]:2.706215289834E-2,((59[&rate=5.888764995618907E-4]:3.030434059578E-1,(56[&rate=5.888764995618907E-4]:2.829014934421E-1,60[&rate=5.888764995618907E-4]:2.856412194697E-1)[&rate=5.888764995618907E-4]:2.2881638543E-2)[&rate=5.888764995618907E-4]:1.06036580377E-1,57[&rate=5.888764995618907E-4]:4.145594383897E-1)[&rate=5.888764995618907E-4]:1.019903722692E0)[&rate=5.888764995618907E-4]:4.0912370308E-1,((3[&rate=5.888764995618907E-4]:3.898190455651E-1,16[&rate=5.888764995618907E-4]:5.048875387157E-1)[&rate=5.888764995618907E-4]:9.97030955393E-1,(5[&rate=5.888764995618907E-4]:8.132398405056E-1,(13[&rate=5.888764995618907E-4]:4.83867268759E-1,9[&rate=5.888764995618907E-4]:4.455111043755E-1)[&rate=5.888764995618907E-4]:3.841670922945E-1)[&rate=5.888764995618907E-4]:6.25664954973E-1)[&rate=5.888764995618907E-4]:2.074217947105E-1)[&rate=5.888764995618907E-4]:1.945323215799E-1)[&rate=5.888764995618907E-4]:6.116873335308E-1)[&rate=5.888764995618907E-4]:5.534071393629E-2)[&rate=5.888764995618907E-4]:1.146324805247E-1,(61[&rate=5.888764995618907E-4]:6.674356099806E-1,((62[&rate=5.888764995618907E-4]:4.840319540699E-1,29[&rate=5.888764995618907E-4]:4.266549048895E-1)[&rate=5.888764995618907E-4]:7.755203019535E-2,14[&rate=5.888764995618907E-4]:2.589699861202E0)[&rate=5.888764995618907E-4]:4.301009566083E-2)[&rate=5.888764995618907E-4]:4.73437294733E-2)[&rate=5.888764995618907E-4]:4.775070290286E-2,(33[&rate=5.888764995618907E-4]:5.553276884834E-1,36[&rate=5.888764995618907E-4]:5.908468141663E-1)[&rate=5.888764995618907E-4]:2.017378729991E-1)[&rate=5.888764995618907E-4]:9.414088767863E-4)[&rate=5.888764995618907E-4]:1.40105070352E-1);
tree STATE_34920000 [&joint=-18010.092580441316,lnP=-18010.092580441316] = [&R] (((((29[&rate=5.078957339093412E-4]:4.419961490778E-1,(30[&rate=5.078957339093412E-4]:4.322906690239E-1,14[&rate=5.078957339093412E-4]:2.517783595141E0)[&rate=5.078957339093412E-4]:9.705480053843E-3)[&rate=5.078957339093412E-4]:5.100914325602E-2,62[&rate=5.078957339093412E-4]:5.503823415141E-1)[&rate=5.078957339093412E-4]:2.729557066846E-2,(((((20[&rate=5.078957339093412E-4]:5.886198317844E-1,25[&rate=5.078957339093412E-4]:6.050581879488E-1)[&rate=5.078957339093412E-4]:2.899664538894E-1,((7[&rate=5.078957339093412E-4]:4.575687716518E-2,6[&rate=5.078957339093412E-4]:4.575687716518E-2)[&rate=5.078957339093412E-4]:7.013644527858E-1,24[&rate=5.078957339093412E-4]:8.539706450195E-1)[&rate=5.078957339093412E-4]:3.5574544764E-2)[&rate=5.078957339093412E-4]:4.946210946876E-2,28[&rate=5.078957339093412E-4]:9.828429156907E-1)[&rate=5.078957339093412E-4]:2.00388729495E-1,2[&rate=5.078957339093412E-4]:9.558343849116E-1)[&rate=5.078957339093412E-4]:1.44695552796E0,61[&rate=5.078957339093412E-4]:5.662826892768E-1)[&rate=5.078957339093412E-4]:7.423675296034E-2)[&rate=5.078957339093412E-4]:7.86628179493E-2,(38[&rate=5.078957339093412E-4]:1.392727708806E0,(((((56[&rate=5.078957339093412E-4]:3.752259643565E-1,(60[&rate=5.078957339093412E-4]:2.411593207732E-1,59[&rate=5.078957339093412E-4]:2.356798687183E-1)[&rate=5.078957339093412E-4]:1.368063696109E-1)[&rate=5.078957339093412E-4]:8.876179248755E-2,57[&rate=5.078957339093412E-4]:4.667274828717E-1)[&rate=5.078957339093412E-4]:9.817022930171E-1,((22[&rate=5.078957339093412E-4]:1.083462863385E0,((19[&rate=5.078957339093412E-4]:7.549716779406E-1,26[&rate=5.078957339093412E-4]:7.796292121871E-1)[&rate=5.078957339093412E-4]:1.157112732579E-1,1[&rate=5.078957339093412E-4]:1.090391155821E-1)[&rate=5.078957339093412E-4]:1.936018299942E-1)[&rate=5.078957339093412E-4]:1.343722689982E-1,(39[&rate=5.078957339093412E-4]:5.448473450799E-3,((55[&rate=5.078957339093412E-4]:5.67317870877E-1,10[&rate=5.078957339093412E-4]:5.864959530688E-1)[&rate=5.078957339093412E-4]:2.290044829801E-1,(21[&rate=5.078957339093412E-4]:8.118981220397E-1,(18[&rate=5.078957339093412E-4]:5.697803747895E-1,23[&rate=5.078957339093412E-4]:5.889584569813E-1)[&rate=5.078957339093412E-4]:2.338985691681E-1)[&rate=5.078957339093412E-4]:8.853382085838E-2)[&rate=5.078957339093412E-4]:2.557014620595E-1)[&rate=5.078957339093412E-4]:5.07428233156E-2)[&rate=5.078957339093412E-4]:1.456631366566E-1)[&rate=5.078957339093412E-4]:5.199969869304E-3,((((((43[&rate=5.078957339093412E-4]:4.864854077253E-1,45[&rate=5.078957339093412E-4]:5.05663489917E-1)[&rate=5.078957339093412E-4]:3.968813182715E-3,(50[&rate=5.078957339093412E-4]:3.897183333778E-1,48[&rate=5.078957339093412E-4]:4.719101141996E-1)[&rate=5.078957339093412E-4]:4.046191492748E-2)[&rate=5.078957339093412E-4]:2.082417896575E-1,44[&rate=5.078957339093412E-4]:6.959562845381E-1)[&rate=5.078957339093412E-4]:1.531064207844E-1,((((40[&rate=5.078957339093412E-4]:4.291716597511E-1,42[&rate=5.078957339093412E-4]:4.291716597511E-1)[&rate=5.078957339093412E-4]:4.68299930207E-2,(54[&rate=5.078957339093412E-4]:6.052182745462E-1,47[&rate=5.078957339093412E-4]:4.298758087928E-1)[&rate=5.078957339093412E-4]:6.256420014336E-2)[&rate=5.078957339093412E-4]:2.670179148843E-1,(63[&rate=5.078957339093412E-4]:2.744884148681E-1,58[&rate=5.078957339093412E-4]:2.717486888408E-1)[&rate=5.078957339093412E-4]:4.466133445689E-1)[&rate=5.078957339093412E-4]:1.26056420257E-2,52[&rate=5.078957339093412E-4]:6.95351237079E-1)[&rate=5.078957339093412E-4]:9.617722166811E-2)[&rate=5.078957339093412E-4]:5.239479772184E-2,(51[&rate=5.078957339093412E-4]:6.752655833502E-1,(17[&rate=5.078957339093412E-4]:4.824630455102E-1,11[&rate=5.078957339093412E-4]:4.441068811265E-1)[&rate=5.078957339093412E-4]:3.133504830456E-1)[&rate=5.078957339093412E-4]:1.686576731188E-1)[&rate=5.078957339093412E-4]:2.409624240777E-1,((((27[&rate=5.078957339093412E-4]:4.721206752384E-1,4[&rate=5.078957339093412E-4]:2.995179355124E-1)[&rate=5.078957339093412E-4]:3.31109206393E-1,(8[&rate=5.078957339093412E-4]:4.193575479343E-1,49[&rate=5.078957339093412E-4]:4.275767260164E-1)[&rate=5.078957339093412E-4]:2.605846624642E-1)[&rate=5.078957339093412E-4]:2.22741333734E-2,((46[&rate=5.078957339093412E-4]:4.204083962381E-1,41[&rate=5.078957339093412E-4]:3.98490588019E-1)[&rate=5.078957339093412E-4]:1.703603259495E-1,53[&rate=5.078957339093412E-4]:5.989879002699E-1)[&rate=5.078957339093412E-4]:1.141873476117E-1)[&rate=5.078957339093412E-4]:2.204099434466E-3,(12[&rate=5.078957339093412E-4]:3.689101112471E-1,15[&rate=5.078957339093412E-4]:4.072662756308E-1)[&rate=5.078957339093412E-4]:3.437295100414E-1)[&rate=5.078957339093412E-4]:4.544378400801E-1)[&rate=5.078957339093412E-4]:1.139495446633E-1)[&rate=5.078957339093412E-4]:4.208974009969E-1,((13[&rate=5.078957339093412E-4]:5.817177402755E-1,9[&rate=5.078957339093412E-4]:5.433615758921E-1)[&rate=5.078957339093412E-4]:3.752490003404E-1,(5[&rate=5.078957339093412E-4]:6.648582498617E-1,(3[&rate=5.078957339093412E-4]:4.793795851814E-1,16[&rate=5.078957339093412E-4]:5.94448078332E-1)[&rate=5.078957339093412E-4]:1.334238701598E-1)[&rate=5.078957339093412E-4]:2.373139702065E-1)[&rate=5.078957339093412E-4]:7.750946527142E-1)[&rate=5.078957339093412E-4]:7.702553565716E-1)[&rate=5.078957339093412E-4]:1.794001311394E-1)[&rate=5.078957339093412E-4]:9.874689981658E-2,(((37[&rate=5.078957339093412E-4]:1.415846161065E-1,31[&rate=5.078957339093412E-4]:1.415846161065E-1)[&rate=5.078957339093412E-4]:3.473505819341E-1,32[&rate=5.078957339093412E-4]:5.736346515926E-1)[&rate=5.078957339093412E-4]:2.150431532753E-1,((33[&rate=5.078957339093412E-4]:5.702759213489E-1,36[&rate=5.078957339093412E-4]:6.057950470317E-1)[&rate=5.078957339093412E-4]:3.86801525513E-2,(35[&rate=5.078957339093412E-4]:5.962775582259E-1,34[&rate=5.078957339093412E-4]:3.968240063134E-1)[&rate=5.078957339093412E-4]:2.633971785988E-2)[&rate=5.078957339093412E-4]:1.551315670334E-1)[&rate=5.078957339093412E-4]:4.837703819525E-2);
tree STATE_34922000 [&joint=-18002.131327338335,lnP=-18002.131327338335] = [&R] (((37[&rate=5.456790979824071E-4]:4.801439771352E-1,31[&rate=5.456790979824071E-4]:4.801439771352E-1)[&rate=5.456790979824071E-4]:8.574700200092E-2,32[&rate=5.456790979824071E-4]:6.505904326882E-1)[&rate=5.456790979824071E-4]:2.047341397877E-1,((((62[&rate=5.456790979824071E-4]:5.649728775193E-1,30[&rate=5.456790979824071E-4]:5.07595828339E-1)[&rate=5.456790979824071E-4]:1.586105984225E-2,((38[&rate=5.456790979824071E-4]:1.416154132914E0,((((39[&rate=5.456790979824071E-4]:2.035769473751E-1,(((55[&rate=5.456790979824071E-4]:6.297617633705E-1,10[&rate=5.456790979824071E-4]:6.489398455623E-1)[&rate=5.456790979824071E-4]:1.47817875838E-1,(21[&rate=5.456790979824071E-4]:5.799771716867E-1,(18[&rate=5.456790979824071E-4]:3.595900505026E-1,23[&rate=5.456790979824071E-4]:3.787681326944E-1)[&rate=5.456790979824071E-4]:2.12167943102E-1)[&rate=5.456790979824071E-4]:3.017120565628E-1)[&rate=5.456790979824071E-4]:2.975094691041E-1,(22[&rate=5.456790979824071E-4]:1.039384588062E0,((19[&rate=5.456790979824071E-4]:6.402242441991E-1,26[&rate=5.456790979824071E-4]:6.648817784456E-1)[&rate=5.456790979824071E-4]:1.793310931285E-1,1[&rate=5.456790979824071E-4]:5.791150171111E-2)[&rate=5.456790979824071E-4]:2.006511685422E-1)[&rate=5.456790979824071E-4]:1.507730134017E-1)[&rate=5.456790979824071E-4]:1.750631815282E-1)[&rate=5.456790979824071E-4]:1.357350172173E-1,(((((44[&rate=5.456790979824071E-4]:4.912863578898E-1,43[&rate=5.456790979824071E-4]:4.940260839172E-1)[&rate=5.456790979824071E-4]:5.089156108728E-2,((50[&rate=5.456790979824071E-4]:2.030736903508E-1,48[&rate=5.456790979824071E-4]:2.852654711726E-1)[&rate=5.456790979824071E-4]:1.921322789212E-1,45[&rate=5.456790979824071E-4]:4.746580240665E-1)[&rate=5.456790979824071E-4]:8.943770312971E-2)[&rate=5.456790979824071E-4]:2.815213207481E-1,((17[&rate=5.456790979824071E-4]:6.003904550563E-1,11[&rate=5.456790979824071E-4]:5.620342906726E-1)[&rate=5.456790979824071E-4]:2.280941022693E-1,51[&rate=5.456790979824071E-4]:7.079366121201E-1)[&rate=5.456790979824071E-4]:5.822838102977E-2)[&rate=5.456790979824071E-4]:2.127598403222E-1,((52[&rate=5.456790979824071E-4]:7.067599412719E-1,(40[&rate=5.456790979824071E-4]:6.674430387379E-1,((42[&rate=5.456790979824071E-4]:5.270125143517E-1,54[&rate=5.456790979824071E-4]:7.187933362694E-1)[&rate=5.456790979824071E-4]:3.467530542074E-2,47[&rate=5.456790979824071E-4]:5.781261759368E-1)[&rate=5.456790979824071E-4]:1.057552189654E-1)[&rate=5.456790979824071E-4]:9.959087513678E-2)[&rate=5.456790979824071E-4]:2.05084776177E-1,(63[&rate=5.456790979824071E-4]:5.122603769275E-1,58[&rate=5.456790979824071E-4]:5.095206509001E-1)[&rate=5.456790979824071E-4]:4.37940504905E-1)[&rate=5.456790979824071E-4]:6.708011602321E-2)[&rate=5.456790979824071E-4]:3.135847785919E-1,((46[&rate=5.456790979824071E-4]:4.136662439388E-1,41[&rate=5.456790979824071E-4]:3.917484357197E-1)[&rate=5.456790979824071E-4]:4.499640346103E-1,(((27[&rate=5.456790979824071E-4]:3.842975463751E-1,4[&rate=5.456790979824071E-4]:2.116948066491E-1)[&rate=5.456790979824071E-4]:3.684749402987E-1,(53[&rate=5.456790979824071E-4]:4.417809938942E-1,(8[&rate=5.456790979824071E-4]:4.242532057119E-1,49[&rate=5.456790979824071E-4]:4.32472383794E-1)[&rate=5.456790979824071E-4]:6.568884072677E-3)[&rate=5.456790979824071E-4]:1.986627256564E-1)[&rate=5.456790979824071E-4]:1.29936888926E-1,(12[&rate=5.456790979824071E-4]:3.256973351997E-1,15[&rate=5.456790979824071E-4]:3.640534995834E-1)[&rate=5.456790979824071E-4]:4.419435472492E-1)[&rate=5.456790979824071E-4]:1.014688481548E-1)[&rate=5.456790979824071E-4]:5.055916622821E-1)[&rate=5.456790979824071E-4]:3.858317444604E-2)[&rate=5.456790979824071E-4]:2.493252281773E-2,((59[&rate=5.456790979824071E-4]:1.990762353516E-1,(60[&rate=5.456790979824071E-4]:1.929968368405E-1,56[&rate=5.456790979824071E-4]:1.902571108129E-1)[&rate=5.456790979824071E-4]:1.155885056605E-2)[&rate=5.456790979824071E-4]:2.908142467047E-1,57[&rate=5.456790979824071E-4]:4.953699341112E-1)[&rate=5.456790979824071E-4]:1.115449895765E0)[&rate=5.456790979824071E-4]:1.548020826594E-1,(((3[&rate=5.456790979824071E-4]:3.648164095347E-1,16[&rate=5.456790979824071E-4]:4.798849026853E-1)[&rate=5.456790979824071E-4]:1.800252410321E-1,5[&rate=5.456790979824071E-4]:5.968964450872E-1)[&rate=5.456790979824071E-4]:3.648126405046E-1,(13[&rate=5.456790979824071E-4]:7.441616701401E-1,9[&rate=5.456790979824071E-4]:7.058055057567E-1)[&rate=5.456790979824071E-4]:2.723419359995E-1)[&rate=5.456790979824071E-4]:6.066525529708E-1)[&rate=5.456790979824071E-4]:9.02587014899E-1)[&rate=5.456790979824071E-4]:6.728274591554E-2,29[&rate=5.456790979824071E-4]:5.102727198353E-1)[&rate=5.456790979824071E-4]:1.318416834596E-2)[&rate=5.456790979824071E-4]:1.457884167433E-2,(14[&rate=5.456790979824071E-4]:2.591378521018E0,((((((7[&rate=5.456790979824071E-4]:2.468860855338E-1,6[&rate=5.456790979824071E-4]:2.468860855338E-1)[&rate=5.456790979824071E-4]:3.847167841242E-1,24[&rate=5.456790979824071E-4]:7.384521847265E-1)[&rate=5.456790979824071E-4]:1.789884322308E-1,28[&rate=5.456790979824071E-4]:9.612762333957E-1)[&rate=5.456790979824071E-4]:1.731041294604E-2,(20[&rate=5.456790979824071E-4]:5.517615927337E-1,25[&rate=5.456790979824071E-4]:5.681999488981E-1)[&rate=5.456790979824071E-4]:3.7203053306E-1)[&rate=5.456790979824071E-4]:1.705237175398E-1,2[&rate=5.456790979824071E-4]:9.217131036075E-1)[&rate=5.456790979824071E-4]:1.489425860802E0,61[&rate=5.456790979824071E-4]:5.746317408153E-1)[&rate=5.456790979824071E-4]:5.147243332011E-2)[&rate=5.456790979824071E-4]:3.215013495514E-2)[&rate=5.456790979824071E-4]:1.47866712974E-1,((33[&rate=5.456790979824071E-4]:5.977923126782E-1,36[&rate=5.456790979824071E-4]:6.333114383611E-1)[&rate=5.456790979824071E-4]:7.224343304161E-2,(35[&rate=5.456790979824071E-4]:6.33742528435E-1,34[&rate=5.456790979824071E-4]:4.342889765225E-1)[&rate=5.456790979824071E-4]:4.995441947048E-2)[&rate=5.456790979824071E-4]:1.306207954704E-1)[&rate=5.456790979824071E-4]:3.007786735133E-2);
tree STATE_34924000 [&joint=-18031.579918618074,lnP=-18031.579918618074] = [&R] ((((30[&rate=5.439835736404628E-4]:5.137450066936E-1,29[&rate=5.439835736404628E-4]:5.137450066936E-1)[&rate=5.439835736404628E-4]:6.691185937383E-2,(((38[&rate=5.439835736404628E-4]:1.233539471463E0,(((((((51[&rate=5.439835736404628E-4]:7.879257632577E-1,((43[&rate=5.439835736404628E-4]:5.811265120055E-1,((50[&rate=5.439835736404628E-4]:5.07355769545E-2,48[&rate=5.439835736404628E-4]:1.329273577764E-1)[&rate=5.439835736404628E-4]:2.959934899065E-1,45[&rate=5.439835736404628E-4]:4.261811216555E-1)[&rate=5.439835736404628E-4]:1.741234725417E-1)[&rate=5.439835736404628E-4]:5.303873389853E-2,44[&rate=5.439835736404628E-4]:6.314255198767E-1)[&rate=5.439835736404628E-4]:2.140344899565E-1)[&rate=5.439835736404628E-4]:6.484693578849E-2,(17[&rate=5.439835736404628E-4]:6.846494745491E-1,11[&rate=5.439835736404628E-4]:6.462933101654E-1)[&rate=5.439835736404628E-4]:2.886711697027E-1)[&rate=5.439835736404628E-4]:3.957314380718E-1,(((63[&rate=5.439835736404628E-4]:2.374450492146E-1,58[&rate=5.439835736404628E-4]:2.347053231872E-1)[&rate=5.439835736404628E-4]:5.920381408296E-1,((54[&rate=5.439835736404628E-4]:2.738031747235E-1,47[&rate=5.439835736404628E-4]:9.846070897016E-2)[&rate=5.439835736404628E-4]:4.432199568778E-1,(42[&rate=5.439835736404628E-4]:6.353305686368E-2,40[&rate=5.439835736404628E-4]:6.353305686368E-2)[&rate=5.439835736404628E-4]:4.617092528199E-1)[&rate=5.439835736404628E-4]:3.261586885797E-1)[&rate=5.439835736404628E-4]:2.408158565425E-1,52[&rate=5.439835736404628E-4]:1.031942882203E0)[&rate=5.439835736404628E-4]:2.16561254915E-1)[&rate=5.439835736404628E-4]:1.229744464566E-2,(((12[&rate=5.439835736404628E-4]:4.869868840832E-1,15[&rate=5.439835736404628E-4]:5.253430484669E-1)[&rate=5.439835736404628E-4]:3.344811816626E-1,((49[&rate=5.439835736404628E-4]:6.447194167752E-1,(27[&rate=5.439835736404628E-4]:5.285871338466E-1,4[&rate=5.439835736404628E-4]:3.559843941206E-1)[&rate=5.439835736404628E-4]:2.312007760794E-1)[&rate=5.439835736404628E-4]:2.075726195424E-2,(53[&rate=5.439835736404628E-4]:3.544544093648E-1,8[&rate=5.439835736404628E-4]:3.434955052551E-1)[&rate=5.439835736404628E-4]:3.137619953922E-1)[&rate=5.439835736404628E-4]:1.559913870164E-1)[&rate=5.439835736404628E-4]:1.022399689076E-1,(46[&rate=5.439835736404628E-4]:8.088383552941E-1,41[&rate=5.439835736404628E-4]:7.869205470751E-1)[&rate=5.439835736404628E-4]:1.093902273046E-1)[&rate=5.439835736404628E-4]:4.192853279321E-1)[&rate=5.439835736404628E-4]:9.740608922562E-2,((22[&rate=5.439835736404628E-4]:1.015652972315E0,((19[&rate=5.439835736404628E-4]:7.417214953346E-1,26[&rate=5.439835736404628E-4]:7.663790295811E-1)[&rate=5.439835736404628E-4]:1.672124874314E-1,1[&rate=5.439835736404628E-4]:1.472901471495E-1)[&rate=5.439835736404628E-4]:8.754090735762E-2)[&rate=5.439835736404628E-4]:3.470252917147E-1,(39[&rate=5.439835736404628E-4]:7.444441742292E-2,((55[&rate=5.439835736404628E-4]:3.88100896405E-1,10[&rate=5.439835736404628E-4]:4.072789785967E-1)[&rate=5.439835736404628E-4]:3.379702025435E-1,(21[&rate=5.439835736404628E-4]:7.023740433461E-1,(18[&rate=5.439835736404628E-4]:5.229782100609E-1,23[&rate=5.439835736404628E-4]:5.421562922526E-1)[&rate=5.439835736404628E-4]:1.711766552031E-1)[&rate=5.439835736404628E-4]:1.278066446434E-1)[&rate=5.439835736404628E-4]:3.949486609401E-1)[&rate=5.439835736404628E-4]:1.265900109908E-1)[&rate=5.439835736404628E-4]:1.653924206579E-1)[&rate=5.439835736404628E-4]:6.613694990717E-2,((56[&rate=5.439835736404628E-4]:2.321652267804E-1,(59[&rate=5.439835736404628E-4]:9.33730774711E-2,60[&rate=5.439835736404628E-4]:9.885252952604E-2)[&rate=5.439835736404628E-4]:1.360524232819E-1)[&rate=5.439835736404628E-4]:3.766390562718E-1,57[&rate=5.439835736404628E-4]:6.115440090798E-1)[&rate=5.439835736404628E-4]:1.067595132365E0)[&rate=5.439835736404628E-4]:1.779528149878E-1,(3[&rate=5.439835736404628E-4]:9.160974841992E-1,((5[&rate=5.439835736404628E-4]:7.476462372025E-1,16[&rate=5.439835736404628E-4]:8.106599358327E-1)[&rate=5.439835736404628E-4]:2.029697528511E-1,(13[&rate=5.439835736404628E-4]:6.826709578896E-1,9[&rate=5.439835736404628E-4]:6.443147935061E-1)[&rate=5.439835736404628E-4]:3.227395527119E-1)[&rate=5.439835736404628E-4]:1.753628866601E-2)[&rate=5.439835736404628E-4]:6.9167940374E-1)[&rate=5.439835736404628E-4]:6.285023095518E-1)[&rate=5.439835736404628E-4]:2.35838135772E-1,62[&rate=5.439835736404628E-4]:5.53590497422E-1)[&rate=5.439835736404628E-4]:1.216502581376E-2,(((((((7[&rate=5.439835736404628E-4]:2.548468577693E-1,6[&rate=5.439835736404628E-4]:2.548468577693E-1)[&rate=5.439835736404628E-4]:3.458108553784E-1,24[&rate=5.439835736404628E-4]:7.075070282163E-1)[&rate=5.439835736404628E-4]:1.75710943703E-1,(20[&rate=5.439835736404628E-4]:1.345295587889E-1,25[&rate=5.439835736404628E-4]:1.509679149533E-1)[&rate=5.439835736404628E-4]:7.377295090207E-1)[&rate=5.439835736404628E-4]:9.504752681053E-2,28[&rate=5.439835736404628E-4]:1.022101115168E0)[&rate=5.439835736404628E-4]:4.099647338677E-1,2[&rate=5.439835736404628E-4]:1.204668588762E0)[&rate=5.439835736404628E-4]:1.196828767388E0,61[&rate=5.439835736404628E-4]:5.649901325551E-1)[&rate=5.439835736404628E-4]:6.336756381892E-2,14[&rate=5.439835736404628E-4]:2.593632043256E0)[&rate=5.439835736404628E-4]:2.393569162948E-4)[&rate=5.439835736404628E-4]:7.227839201196E-2)[&rate=5.439835736404628E-4]:7.058224233584E-2,(33[&rate=5.439835736404628E-4]:6.510253043718E-1,36[&rate=5.439835736404628E-4]:6.865444300547E-1)[&rate=5.439835736404628E-4]:1.149679023921E-1)[&rate=5.439835736404628E-4]:3.16669590808E-2,(((37[&rate=5.439835736404628E-4]:5.664178828028E-1,31[&rate=5.439835736404628E-4]:5.664178828028E-1)[&rate=5.439835736404628E-4]:3.022520685841E-2,32[&rate=5.439835736404628E-4]:6.813425432133E-1)[&rate=5.439835736404628E-4]:1.286333006781E-1,(35[&rate=5.439835736404628E-4]:6.368914115108E-1,34[&rate=5.439835736404628E-4]:4.374378595984E-1)[&rate=5.439835736404628E-4]:1.621554706318E-1)[&rate=5.439835736404628E-4]:1.227448588772E-2);
tree STATE_34926000 [&joint=-18035.668098596478,lnP=-18035.668098596478] = [&R] ((((35[&rate=5.344215347055896E-4]:6.163219043846E-1,34[&rate=5.344215347055896E-4]:4.168683524721E-1)[&rate=5.344215347055896E-4]:1.938793969947E-2,(36[&rate=5.344215347055896E-4]:5.912322065757E-1,(33[&rate=5.344215347055896E-4]:4.893769587315E-1,30[&rate=5.344215347055896E-4]:3.746228603708E-1)[&rate=5.344215347055896E-4]:6.633612216127E-2)[&rate=5.344215347055896E-4]:6.633556100568E-2)[&rate=5.344215347055896E-4]:2.349244894974E-2,(((61[&rate=5.344215347055896E-4]:6.29447165284E-1,((((20[&rate=5.344215347055896E-4]:2.197113526887E-1,25[&rate=5.344215347055896E-4]:2.361497088531E-1)[&rate=5.344215347055896E-4]:5.86687079918E-1,(28[&rate=5.344215347055896E-4]:7.891277670607E-1,((7[&rate=5.344215347055896E-4]:1.869752640732E-1,6[&rate=5.344215347055896E-4]:1.869752640732E-1)[&rate=5.344215347055896E-4]:2.338937188106E-1,24[&rate=5.344215347055896E-4]:5.277182979523E-1)[&rate=5.344215347055896E-4]:2.1757385267E-1)[&rate=5.344215347055896E-4]:7.206518609407E-2)[&rate=5.344215347055896E-4]:1.972199146899E-1,2[&rate=5.344215347055896E-4]:8.310156075706E-1)[&rate=5.344215347055896E-4]:1.544654727528E0,(38[&rate=5.344215347055896E-4]:9.680649612652E-1,(((((60[&rate=5.344215347055896E-4]:3.246197564006E-1,(59[&rate=5.344215347055896E-4]:2.506111414592E-1,56[&rate=5.344215347055896E-4]:2.533508674866E-1)[&rate=5.344215347055896E-4]:6.852916288643E-2)[&rate=5.344215347055896E-4]:3.207048503961E-1,57[&rate=5.344215347055896E-4]:6.453246067967E-1)[&rate=5.344215347055896E-4]:9.333468212157E-1,((22[&rate=5.344215347055896E-4]:1.285021950407E0,((19[&rate=5.344215347055896E-4]:7.293265857378E-1,26[&rate=5.344215347055896E-4]:7.539841199842E-1)[&rate=5.344215347055896E-4]:1.08412320109E-1,1[&rate=5.344215347055896E-4]:7.609507023033E-2)[&rate=5.344215347055896E-4]:4.281049623685E-1)[&rate=5.344215347055896E-4]:1.542361217545E-1,(((55[&rate=5.344215347055896E-4]:7.659373831053E-1,10[&rate=5.344215347055896E-4]:7.85115465297E-1)[&rate=5.344215347055896E-4]:5.622518910238E-2,(21[&rate=5.344215347055896E-4]:6.756898709649E-1,(18[&rate=5.344215347055896E-4]:4.413521578084E-1,23[&rate=5.344215347055896E-4]:4.605302400002E-1)[&rate=5.344215347055896E-4]:2.261185350744E-1)[&rate=5.344215347055896E-4]:2.505822902837E-1)[&rate=5.344215347055896E-4]:4.519539112646E-1,39[&rate=5.344215347055896E-4]:2.275411410065E-1)[&rate=5.344215347055896E-4]:5.007309553861E-2)[&rate=5.344215347055896E-4]:5.448184900149E-2)[&rate=5.344215347055896E-4]:1.041669556728E-1,((((63[&rate=5.344215347055896E-4]:4.091125449373E-1,58[&rate=5.344215347055896E-4]:4.063728189099E-1)[&rate=5.344215347055896E-4]:4.428315138513E-1,((47[&rate=5.344215347055896E-4]:2.680466339207E-1,(42[&rate=5.344215347055896E-4]:7.688283701598E-2,40[&rate=5.344215347055896E-4]:7.688283701598E-2)[&rate=5.344215347055896E-4]:1.747254407403E-1)[&rate=5.344215347055896E-4]:1.551662678389E-1,54[&rate=5.344215347055896E-4]:5.985553675129E-1)[&rate=5.344215347055896E-4]:4.670873214125E-1)[&rate=5.344215347055896E-4]:4.145634143088E-1,(((51[&rate=5.344215347055896E-4]:5.578132033884E-1,(44[&rate=5.344215347055896E-4]:5.86709741355E-1,((45[&rate=5.344215347055896E-4]:4.114095135012E-1,43[&rate=5.344215347055896E-4]:3.922314313095E-1)[&rate=5.344215347055896E-4]:7.302127804863E-2,(50[&rate=5.344215347055896E-4]:2.816953179208E-1,48[&rate=5.344215347055896E-4]:3.638870987427E-1)[&rate=5.344215347055896E-4]:1.232834188345E-1)[&rate=5.344215347055896E-4]:1.241967580242E-1)[&rate=5.344215347055896E-4]:2.86377086088E-2)[&rate=5.344215347055896E-4]:2.460505070846E-1,(17[&rate=5.344215347055896E-4]:6.5752095085E-1,11[&rate=5.344215347055896E-4]:6.191647864663E-1)[&rate=5.344215347055896E-4]:2.668907048285E-1)[&rate=5.344215347055896E-4]:3.984591304976E-1,52[&rate=5.344215347055896E-4]:1.202322840971E0)[&rate=5.344215347055896E-4]:2.582846774319E-2)[&rate=5.344215347055896E-4]:9.254978256061E-2,((12[&rate=5.344215347055896E-4]:4.253404035758E-1,15[&rate=5.344215347055896E-4]:4.636965679594E-1)[&rate=5.344215347055896E-4]:4.916013540734E-1,((46[&rate=5.344215347055896E-4]:4.399759229891E-1,41[&rate=5.344215347055896E-4]:4.1805811477E-1)[&rate=5.344215347055896E-4]:4.199908834063E-1,(49[&rate=5.344215347055896E-4]:7.170502567849E-1,((27[&rate=5.344215347055896E-4]:2.354979030273E-1,4[&rate=5.344215347055896E-4]:6.28951633013E-2)[&rate=5.344215347055896E-4]:4.068359884511E-1,(53[&rate=5.344215347055896E-4]:4.27266588536E-1,8[&rate=5.344215347055896E-4]:4.163076844263E-1)[&rate=5.344215347055896E-4]:1.027385358191E-1)[&rate=5.344215347055896E-4]:1.897848584574E-1)[&rate=5.344215347055896E-4]:1.483960016652E-1)[&rate=5.344215347055896E-4]:5.149549919901E-2)[&rate=5.344215347055896E-4]:4.85951114447E-1)[&rate=5.344215347055896E-4]:1.073427718629E-1)[&rate=5.344215347055896E-4]:6.621731058859E-2,((5[&rate=5.344215347055896E-4]:8.062160183209E-1,(16[&rate=5.344215347055896E-4]:6.501517199832E-1,3[&rate=5.344215347055896E-4]:5.350832268326E-1)[&rate=5.344215347055896E-4]:2.190779969678E-1)[&rate=5.344215347055896E-4]:1.138853383554E-1,(13[&rate=5.344215347055896E-4]:8.155851420837E-1,9[&rate=5.344215347055896E-4]:7.772289777002E-1)[&rate=5.344215347055896E-4]:1.593107351404E-1)[&rate=5.344215347055896E-4]:6.316940636249E-1)[&rate=5.344215347055896E-4]:4.710640615121E-1)[&rate=5.344215347055896E-4]:4.240437299973E-1)[&rate=5.344215347055896E-4]:9.028405378032E-2)[&rate=5.344215347055896E-4]:4.081858221915E-3,(62[&rate=5.344215347055896E-4]:5.569707183652E-1,29[&rate=5.344215347055896E-4]:4.995936691849E-1)[&rate=5.344215347055896E-4]:1.371677508614E-2)[&rate=5.344215347055896E-4]:7.525008210084E-3,14[&rate=5.344215347055896E-4]:2.606328378598E0)[&rate=5.344215347055896E-4]:9.95154000643E-3)[&rate=5.344215347055896E-4]:1.550334716628E-1,((37[&rate=5.344215347055896E-4]:5.563622506141E-1,31[&rate=5.344215347055896E-4]:5.563622506141E-1)[&rate=5.344215347055896E-4]:1.625805350435E-1,32[&rate=5.344215347055896E-4]:8.036422392096E-1)[&rate=5.344215347055896E-4]:2.15224872358E-2);
tree STATE_34928000 [&joint=-18028.893988297878,lnP=-18028.893988297878] = [&R] ((30[&rate=4.8683613724069335E-4]:6.770118871759E-1,(36[&rate=4.8683613724069335E-4]:7.662793528452E-1,33[&rate=4.8683613724069335E-4]:7.307602271623E-1)[&rate=4.8683613724069335E-4]:6.100575837427E-2)[&rate=4.8683613724069335E-4]:4.915906164575E-2,((((37[&rate=4.8683613724069335E-4]:5.849749333316E-1,31[&rate=4.8683613724069335E-4]:5.849749333316E-1)[&rate=4.8683613724069335E-4]:4.678466519445E-2,32[&rate=4.8683613724069335E-4]:7.164590520781E-1)[&rate=4.8683613724069335E-4]:1.085545206414E-1,(35[&rate=4.8683613724069335E-4]:6.785140506718E-1,34[&rate=4.8683613724069335E-4]:4.790604987593E-1)[&rate=4.8683613724069335E-4]:1.355705602991E-1)[&rate=4.8683613724069335E-4]:1.059062024706E-2,(61[&rate=4.8683613724069335E-4]:6.409167276341E-1,(62[&rate=4.8683613724069335E-4]:5.70002442191E-1,((29[&rate=4.8683613724069335E-4]:5.069986981507E-1,(38[&rate=4.8683613724069335E-4]:1.387304896837E0,(((((59[&rate=4.8683613724069335E-4]:6.476181476288E-1,(56[&rate=4.8683613724069335E-4]:2.935275814963E-1,60[&rate=4.8683613724069335E-4]:2.962673075239E-1)[&rate=4.8683613724069335E-4]:3.568302921598E-1)[&rate=4.8683613724069335E-4]:1.898819964474E-1,57[&rate=4.8683613724069335E-4]:8.429795961312E-1)[&rate=4.8683613724069335E-4]:7.218389313769E-1,(39[&rate=4.8683613724069335E-4]:2.209632951043E-1,((22[&rate=4.8683613724069335E-4]:9.639041096469E-1,((19[&rate=4.8683613724069335E-4]:3.41682404657E-1,26[&rate=4.8683613724069335E-4]:3.663399389035E-1)[&rate=4.8683613724069335E-4]:4.99241840079E-1,1[&rate=4.8683613724069335E-4]:7.92804091195E-2)[&rate=4.8683613724069335E-4]:1.038017827191E-1)[&rate=4.8683613724069335E-4]:4.110629612247E-1,((55[&rate=4.8683613724069335E-4]:5.623595087441E-1,10[&rate=4.8683613724069335E-4]:5.815375909359E-1)[&rate=4.8683613724069335E-4]:7.060171448218E-2,(21[&rate=4.8683613724069335E-4]:4.888443971864E-1,(18[&rate=4.8683613724069335E-4]:3.718103163132E-1,23[&rate=4.8683613724069335E-4]:3.909883985049E-1)[&rate=4.8683613724069335E-4]:1.088149027912E-1)[&rate=4.8683613724069335E-4]:2.482264150808E-1)[&rate=4.8683613724069335E-4]:6.269373544946E-1)[&rate=4.8683613724069335E-4]:7.640059849174E-3)[&rate=4.8683613724069335E-4]:9.727988993789E-2)[&rate=4.8683613724069335E-4]:1.722160388652E-1,((((51[&rate=4.8683613724069335E-4]:7.165386548673E-1,(17[&rate=4.8683613724069335E-4]:6.344201448965E-1,11[&rate=4.8683613724069335E-4]:5.960639805128E-1)[&rate=4.8683613724069335E-4]:2.026664551764E-1)[&rate=4.8683613724069335E-4]:4.05177289417E-2,(43[&rate=4.8683613724069335E-4]:6.115037679082E-1,(44[&rate=4.8683613724069335E-4]:5.958575083371E-1,((50[&rate=4.8683613724069335E-4]:2.665847403815E-1,48[&rate=4.8683613724069335E-4]:3.487765212033E-1)[&rate=4.8683613724069335E-4]:2.585184985265E-2,45[&rate=4.8683613724069335E-4]:3.718886450286E-1)[&rate=4.8683613724069335E-4]:2.458866715275E-1)[&rate=4.8683613724069335E-4]:1.290653354373E-2)[&rate=4.8683613724069335E-4]:2.058265885036E-1)[&rate=4.8683613724069335E-4]:4.588549384209E-1,((63[&rate=4.8683613724069335E-4]:3.263458620093E-1,58[&rate=4.8683613724069335E-4]:3.23606135982E-1)[&rate=4.8683613724069335E-4]:5.867049916001E-1,(52[&rate=4.8683613724069335E-4]:4.17803008814E-1,(47[&rate=4.8683613724069335E-4]:3.917183226187E-1,((40[&rate=4.8683613724069335E-4]:1.773591130125E-1,42[&rate=4.8683613724069335E-4]:1.773591130125E-1)[&rate=4.8683613724069335E-4]:1.755399277275E-1,54[&rate=4.8683613724069335E-4]:5.446798626577E-1)[&rate=4.8683613724069335E-4]:2.238092571438E-2)[&rate=4.8683613724069335E-4]:1.027970149624E-1)[&rate=4.8683613724069335E-4]:4.568916804117E-1)[&rate=4.8683613724069335E-4]:3.412166330042E-1)[&rate=4.8683613724069335E-4]:1.501237050497E-1,(((46[&rate=4.8683613724069335E-4]:6.298186227558E-1,41[&rate=4.8683613724069335E-4]:6.079008145367E-1)[&rate=4.8683613724069335E-4]:1.541763248523E-1,((27[&rate=4.8683613724069335E-4]:5.043810493327E-1,4[&rate=4.8683613724069335E-4]:3.317783096066E-1)[&rate=4.8683613724069335E-4]:2.572717762622E-1,8[&rate=4.8683613724069335E-4]:6.383651543619E-1)[&rate=4.8683613724069335E-4]:1.428900672189E-1)[&rate=4.8683613724069335E-4]:1.49283304022E-1,((53[&rate=4.8683613724069335E-4]:3.610681570335E-1,49[&rate=4.8683613724069335E-4]:3.583284310059E-1)[&rate=4.8683613724069335E-4]:2.646581105106E-1,(12[&rate=4.8683613724069335E-4]:1.854272605968E-1,15[&rate=4.8683613724069335E-4]:2.237834249805E-1)[&rate=4.8683613724069335E-4]:4.375592809197E-1)[&rate=4.8683613724069335E-4]:3.157711621684E-1)[&rate=4.8683613724069335E-4]:5.094691044167E-1)[&rate=4.8683613724069335E-4]:1.162050185453E-1)[&rate=4.8683613724069335E-4]:1.726686427527E-1,(((13[&rate=4.8683613724069335E-4]:3.306424084538E-1,9[&rate=4.8683613724069335E-4]:2.922862440703E-1)[&rate=4.8683613724069335E-4]:1.783211586256E-1,(16[&rate=4.8683613724069335E-4]:4.695942471576E-1,3[&rate=4.8683613724069335E-4]:3.54525754007E-1)[&rate=4.8683613724069335E-4]:4.758849800409E-2)[&rate=4.8683613724069335E-4]:8.928759852613E-1,5[&rate=4.8683613724069335E-4]:1.347045031793E0)[&rate=4.8683613724069335E-4]:3.653979033603E-1)[&rate=4.8683613724069335E-4]:7.296564822315E-1)[&rate=4.8683613724069335E-4]:9.28579603078E-2)[&rate=4.8683613724069335E-4]:1.632649810554E-3,((((20[&rate=4.8683613724069335E-4]:6.967034170354E-1,25[&rate=4.8683613724069335E-4]:7.131417731998E-1)[&rate=4.8683613724069335E-4]:1.618213666143E-1,(((7[&rate=4.8683613724069335E-4]:3.64985889645E-1,6[&rate=4.8683613724069335E-4]:3.64985889645E-1)[&rate=4.8683613724069335E-4]:2.310497351479E-1,24[&rate=4.8683613724069335E-4]:7.028849398615E-1)[&rate=4.8683613724069335E-4]:5.096456896858E-2,28[&rate=4.8683613724069335E-4]:7.976851252685E-1)[&rate=4.8683613724069335E-4]:1.156341789293E-1)[&rate=4.8683613724069335E-4]:4.412265222975E-1,2[&rate=4.8683613724069335E-4]:1.127148566221E0)[&rate=4.8683613724069335E-4]:1.266018505139E0,14[&rate=4.8683613724069335E-4]:2.521934194648E0)[&rate=4.8683613724069335E-4]:7.219007943035E-2)[&rate=4.8683613724069335E-4]:3.994045049454E-3)[&rate=4.8683613724069335E-4]:8.072755388465E-3)[&rate=4.8683613724069335E-4]:1.755617822725E-1)[&rate=4.8683613724069335E-4]:2.991101815006E-2);
tree STATE_34930000 [&joint=-18017.305921451065,lnP=-18017.305921451065] = [&R] ((36[&rate=5.653621444113902E-4]:8.081325626923E-1,(33[&rate=5.653621444113902E-4]:7.102133895027E-1,30[&rate=5.653621444113902E-4]:5.95459291142E-1)[&rate=5.653621444113902E-4]:6.24000475068E-2)[&rate=5.653621444113902E-4]:1.710001770817E-1,((((34[&rate=5.653621444113902E-4]:4.518123726909E-1,29[&rate=5.653621444113902E-4]:5.228506240571E-1)[&rate=5.653621444113902E-4]:2.25689214283E-2,(38[&rate=5.653621444113902E-4]:9.359553940165E-1,((((((19[&rate=5.653621444113902E-4]:9.011235140641E-1,26[&rate=5.653621444113902E-4]:9.257810483106E-1)[&rate=5.653621444113902E-4]:1.34360255419E-1,(22[&rate=5.653621444113902E-4]:1.017782489692E0,1[&rate=5.653621444113902E-4]:2.369605718842E-1)[&rate=5.653621444113902E-4]:3.687936198246E-2)[&rate=5.653621444113902E-4]:5.489118909593E-1,(((55[&rate=5.653621444113902E-4]:6.010852317754E-1,10[&rate=5.653621444113902E-4]:6.202633139672E-1)[&rate=5.653621444113902E-4]:1.547897110583E-1,(21[&rate=5.653621444113902E-4]:5.119325752441E-1,(18[&rate=5.653621444113902E-4]:2.872208356679E-1,23[&rate=5.653621444113902E-4]:3.063989178597E-1)[&rate=5.653621444113902E-4]:2.16492561494E-1)[&rate=5.653621444113902E-4]:3.480519566306E-1)[&rate=5.653621444113902E-4]:5.465114720498E-1,39[&rate=5.653621444113902E-4]:2.558110724177E-1)[&rate=5.653621444113902E-4]:1.861188346001E-1)[&rate=5.653621444113902E-4]:5.220059655865E-3,((((51[&rate=5.653621444113902E-4]:7.726319768713E-1,(43[&rate=5.653621444113902E-4]:5.852606053314E-1,(44[&rate=5.653621444113902E-4]:5.785767743248E-1,(45[&rate=5.653621444113902E-4]:4.20265455176E-1,(50[&rate=5.653621444113902E-4]:1.672052503198E-1,48[&rate=5.653621444113902E-4]:2.493970311417E-1)[&rate=5.653621444113902E-4]:1.736081500617E-1)[&rate=5.653621444113902E-4]:1.802291273678E-1)[&rate=5.653621444113902E-4]:3.944104979292E-3)[&rate=5.653621444113902E-4]:2.476453441427E-1)[&rate=5.653621444113902E-4]:5.134948246193E-2,(17[&rate=5.653621444113902E-4]:4.286468559086E-1,11[&rate=5.653621444113902E-4]:3.90290691525E-1)[&rate=5.653621444113902E-4]:5.158825486301E-1)[&rate=5.653621444113902E-4]:7.739025363427E-2,((52[&rate=5.653621444113902E-4]:5.270779840861E-1,(40[&rate=5.653621444113902E-4]:3.690037407602E-1,((47[&rate=5.653621444113902E-4]:2.648327194755E-1,54[&rate=5.653621444113902E-4]:4.401751852289E-1)[&rate=5.653621444113902E-4]:5.49338916567E-3,42[&rate=5.653621444113902E-4]:2.538877524768E-1)[&rate=5.653621444113902E-4]:1.151159882834E-1)[&rate=5.653621444113902E-4]:2.183482159287E-1)[&rate=5.653621444113902E-4]:3.341008396947E-1,(63[&rate=5.653621444113902E-4]:3.357128302147E-1,58[&rate=5.653621444113902E-4]:3.329731041874E-1)[&rate=5.653621444113902E-4]:5.638221579498E-1)[&rate=5.653621444113902E-4]:4.019288918669E-2)[&rate=5.653621444113902E-4]:6.225742162879E-2,((((53[&rate=5.653621444113902E-4]:6.741799980408E-1,8[&rate=5.653621444113902E-4]:6.632210939312E-1)[&rate=5.653621444113902E-4]:2.395777178246E-2,(12[&rate=5.653621444113902E-4]:4.639028782836E-1,15[&rate=5.653621444113902E-4]:5.022590426673E-1)[&rate=5.653621444113902E-4]:2.314951655121E-1)[&rate=5.653621444113902E-4]:4.394193961054E-2,(27[&rate=5.653621444113902E-4]:3.427451768445E-1,4[&rate=5.653621444113902E-4]:1.701424371185E-1)[&rate=5.653621444113902E-4]:5.116632997125E-1)[&rate=5.653621444113902E-4]:1.362194502054E-1,((46[&rate=5.653621444113902E-4]:6.44605504277E-1,49[&rate=5.653621444113902E-4]:6.500849563317E-1)[&rate=5.653621444113902E-4]:1.321535220621E-1,41[&rate=5.653621444113902E-4]:7.5484121812E-1)[&rate=5.653621444113902E-4]:9.332095521789E-2)[&rate=5.653621444113902E-4]:1.702614818065E-1)[&rate=5.653621444113902E-4]:4.753016539951E-1)[&rate=5.653621444113902E-4]:1.053410438823E-1,(((60[&rate=5.653621444113902E-4]:3.064504416316E-1,59[&rate=5.653621444113902E-4]:3.009709895766E-1)[&rate=5.653621444113902E-4]:5.227305611464E-2,56[&rate=5.653621444113902E-4]:3.559837717186E-1)[&rate=5.653621444113902E-4]:2.479621839694E-1,57[&rate=5.653621444113902E-4]:6.066856817156E-1)[&rate=5.653621444113902E-4]:1.192380671306E0)[&rate=5.653621444113902E-4]:7.715957528796E-2,(3[&rate=5.653621444113902E-4]:6.900669686065E-1,((16[&rate=5.653621444113902E-4]:5.533909737682E-1,(13[&rate=5.653621444113902E-4]:4.470090340835E-1,9[&rate=5.653621444113902E-4]:4.086528697E-1)[&rate=5.653621444113902E-4]:9.816276160243E-2)[&rate=5.653621444113902E-4]:3.232996937115E-2,5[&rate=5.653621444113902E-4]:5.227072445092E-1)[&rate=5.653621444113902E-4]:2.194145186177E-1)[&rate=5.653621444113902E-4]:9.368438912102E-1)[&rate=5.653621444113902E-4]:3.117842602274E-1)[&rate=5.653621444113902E-4]:5.826283104627E-1)[&rate=5.653621444113902E-4]:1.984679097384E-2,(62[&rate=5.653621444113902E-4]:6.01143859597E-1,(((((28[&rate=5.653621444113902E-4]:9.102386130974E-1,((20[&rate=5.653621444113902E-4]:5.384748224898E-1,25[&rate=5.653621444113902E-4]:5.549131786542E-1)[&rate=5.653621444113902E-4]:1.708669927835E-1,((7[&rate=5.653621444113902E-4]:1.632880008452E-1,6[&rate=5.653621444113902E-4]:1.632880008452E-1)[&rate=5.653621444113902E-4]:2.657318063713E-1,24[&rate=5.653621444113902E-4]:5.358691222851E-1)[&rate=5.653621444113902E-4]:1.844315970979E-1)[&rate=5.653621444113902E-4]:1.46102277276E-1)[&rate=5.653621444113902E-4]:1.319882964204E-1,2[&rate=5.653621444113902E-4]:8.148296492437E-1)[&rate=5.653621444113902E-4]:1.581223944989E0,35[&rate=5.653621444113902E-4]:5.677430919492E-1)[&rate=5.653621444113902E-4]:9.246286072283E-2,61[&rate=5.653621444113902E-4]:6.520092313607E-1)[&rate=5.653621444113902E-4]:1.043995933881E-2,14[&rate=5.653621444113902E-4]:2.627723537582E0)[&rate=5.653621444113902E-4]:1.536198952124E-3)[&rate=5.653621444113902E-4]:2.149952604253E-2)[&rate=5.653621444113902E-4]:1.926766472171E-1,((37[&rate=5.653621444113902E-4]:1.446023525838E-1,31[&rate=5.653621444113902E-4]:1.446023525838E-1)[&rate=5.653621444113902E-4]:4.450141928214E-1,32[&rate=5.653621444113902E-4]:6.743159989573E-1)[&rate=5.653621444113902E-4]:2.22971247014E-1)[&rate=5.653621444113902E-4]:7.09165320542E-2);
tree STATE_34932000 [&joint=-18005.28502903671,lnP=-18005.28502903671] = [&R] (((37[&rate=5.326343557351188E-4]:1.214097443855E-1,31[&rate=5.326343557351188E-4]:1.214097443855E-1)[&rate=5.326343557351188E-4]:4.741793170433E-1,32[&rate=5.326343557351188E-4]:6.802885149809E-1)[&rate=5.326343557351188E-4]:1.947315228172E-1,((30[&rate=5.326343557351188E-4]:5.971001158523E-1,((61[&rate=5.326343557351188E-4]:5.481228164806E-1,62[&rate=5.326343557351188E-4]:4.85281286426E-1)[&rate=5.326343557351188E-4]:1.53079462053E-1,((35[&rate=5.326343557351188E-4]:6.514571635786E-1,(14[&rate=5.326343557351188E-4]:2.445714780073E0,((28[&rate=5.326343557351188E-4]:8.517379081702E-1,(((7[&rate=5.326343557351188E-4]:1.668528746494E-1,6[&rate=5.326343557351188E-4]:1.668528746494E-1)[&rate=5.326343557351188E-4]:3.023028075928E-1,24[&rate=5.326343557351188E-4]:5.760049973107E-1)[&rate=5.326343557351188E-4]:1.146579186797E-1,(20[&rate=5.326343557351188E-4]:4.028892436943E-1,25[&rate=5.326343557351188E-4]:4.193275998587E-1)[&rate=5.326343557351188E-4]:2.768147681865E-1)[&rate=5.326343557351188E-4]:1.172393757414E-1)[&rate=5.326343557351188E-4]:1.570603343388E-1,2[&rate=5.326343557351188E-4]:7.814009822349E-1)[&rate=5.326343557351188E-4]:1.53554667455E0)[&rate=5.326343557351188E-4]:1.628200090764E-1)[&rate=5.326343557351188E-4]:1.008855293715E-2,(34[&rate=5.326343557351188E-4]:3.698351522521E-1,((38[&rate=5.326343557351188E-4]:1.299380474093E0,((((((59[&rate=5.326343557351188E-4]:3.898710800554E-1,56[&rate=5.326343557351188E-4]:3.926108060827E-1)[&rate=5.326343557351188E-4]:3.328186072399E-2,60[&rate=5.326343557351188E-4]:4.286323928343E-1)[&rate=5.326343557351188E-4]:2.256384809637E-1,57[&rate=5.326343557351188E-4]:6.54270873798E-1)[&rate=5.326343557351188E-4]:1.026778593887E0,(((((17[&rate=5.326343557351188E-4]:4.940137979719E-1,11[&rate=5.326343557351188E-4]:4.556576335882E-1)[&rate=5.326343557351188E-4]:4.092792826321E-1,(44[&rate=5.326343557351188E-4]:7.192126205095E-1,((50[&rate=5.326343557351188E-4]:3.46173203569E-1,48[&rate=5.326343557351188E-4]:4.283649843909E-1)[&rate=5.326343557351188E-4]:6.370754109611E-2,(43[&rate=5.326343557351188E-4]:4.20738120761E-1,45[&rate=5.326343557351188E-4]:4.399162029527E-1)[&rate=5.326343557351188E-4]:4.941659650692E-2)[&rate=5.326343557351188E-4]:2.51797629269E-1)[&rate=5.326343557351188E-4]:1.210667614643E-1)[&rate=5.326343557351188E-4]:2.910151216483E-2,51[&rate=5.326343557351188E-4]:8.118466475633E-1)[&rate=5.326343557351188E-4]:1.525333524853E-1,((52[&rate=5.326343557351188E-4]:4.159072865302E-1,((54[&rate=5.326343557351188E-4]:3.706106190152E-1,(42[&rate=5.326343557351188E-4]:2.64301141901E-2,47[&rate=5.326343557351188E-4]:4.286847035447E-2)[&rate=5.326343557351188E-4]:1.523996829074E-1)[&rate=5.326343557351188E-4]:9.68796855103E-4,40[&rate=5.326343557351188E-4]:1.797985939526E-1)[&rate=5.326343557351188E-4]:2.963826651804E-1)[&rate=5.326343557351188E-4]:1.727622422431E-1,(63[&rate=5.326343557351188E-4]:3.501401622249E-1,58[&rate=5.326343557351188E-4]:3.474004361976E-1)[&rate=5.326343557351188E-4]:2.76885530932E-1)[&rate=5.326343557351188E-4]:3.757104712754E-1)[&rate=5.326343557351188E-4]:3.716101514809E-1,(((12[&rate=5.326343557351188E-4]:4.923961971558E-1,15[&rate=5.326343557351188E-4]:5.307523615394E-1)[&rate=5.326343557351188E-4]:2.993561289139E-1,(49[&rate=5.326343557351188E-4]:6.813381135536E-1,((53[&rate=5.326343557351188E-4]:3.971793844444E-1,8[&rate=5.326343557351188E-4]:3.862204803347E-1)[&rate=5.326343557351188E-4]:1.865110130996E-1,(27[&rate=5.326343557351188E-4]:3.427981906245E-1,4[&rate=5.326343557351188E-4]:1.701954508985E-1)[&rate=5.326343557351188E-4]:3.532209740427E-1)[&rate=5.326343557351188E-4]:1.003874420373E-1)[&rate=5.326343557351188E-4]:1.104142125161E-1)[&rate=5.326343557351188E-4]:1.194182521576E-1,(41[&rate=5.326343557351188E-4]:6.641816262732E-1,46[&rate=5.326343557351188E-4]:6.860994344923E-1)[&rate=5.326343557351188E-4]:2.195916916803E-1)[&rate=5.326343557351188E-4]:5.07011354124E-1)[&rate=5.326343557351188E-4]:9.026479560711E-2)[&rate=5.326343557351188E-4]:9.675156298154E-2,((22[&rate=5.326343557351188E-4]:9.911305436299E-1,((19[&rate=5.326343557351188E-4]:6.53622903045E-1,26[&rate=5.326343557351188E-4]:6.782804372914E-1)[&rate=5.326343557351188E-4]:2.147382756012E-1,1[&rate=5.326343557351188E-4]:1.067173430297E-1)[&rate=5.326343557351188E-4]:1.035912827919E-1)[&rate=5.326343557351188E-4]:4.641411763587E-1,(((55[&rate=5.326343557351188E-4]:4.581556034585E-1,10[&rate=5.326343557351188E-4]:4.773336856502E-1)[&rate=5.326343557351188E-4]:4.629384236596E-1,(21[&rate=5.326343557351188E-4]:9.049956928798E-1,(18[&rate=5.326343557351188E-4]:7.844605978385E-1,23[&rate=5.326343557351188E-4]:8.036386800302E-1)[&rate=5.326343557351188E-4]:1.123159169592E-1)[&rate=5.326343557351188E-4]:1.202079232792E-1)[&rate=5.326343557351188E-4]:3.09572163783E-1,39[&rate=5.326343557351188E-4]:1.840908484353E-1)[&rate=5.326343557351188E-4]:1.095370359369E-1)[&rate=5.326343557351188E-4]:2.375978038282E-1)[&rate=5.326343557351188E-4]:2.610723436007E-1,(3[&rate=5.326343557351188E-4]:8.855624549923E-1,(16[&rate=5.326343557351188E-4]:7.986654417765E-1,(5[&rate=5.326343557351188E-4]:4.285274747338E-1,(13[&rate=5.326343557351188E-4]:3.078120753967E-1,9[&rate=5.326343557351188E-4]:2.694559110132E-1)[&rate=5.326343557351188E-4]:1.75509919885E-1)[&rate=5.326343557351188E-4]:3.071242684125E-1)[&rate=5.326343557351188E-4]:2.019655063663E-1)[&rate=5.326343557351188E-4]:9.039958507815E-1)[&rate=5.326343557351188E-4]:5.125618943465E-1)[&rate=5.326343557351188E-4]:1.088086964475E-1,29[&rate=5.326343557351188E-4]:4.350250115465E-1)[&rate=5.326343557351188E-4]:5.848392071866E-3)[&rate=5.326343557351188E-4]:9.225701235111E-2)[&rate=5.326343557351188E-4]:4.785328332928E-2)[&rate=5.326343557351188E-4]:1.611641655358E-2)[&rate=5.326343557351188E-4]:8.87913023517E-2,(36[&rate=5.326343557351188E-4]:6.581558723783E-1,33[&rate=5.326343557351188E-4]:6.226367466954E-1)[&rate=5.326343557351188E-4]:1.780087698692E-1)[&rate=5.326343557351188E-4]:4.978435729907E-2);
tree STATE_34934000 [&joint=-18020.126827279444,lnP=-18020.126827279444] = [&R] ((((38[&rate=4.4373480267296807E-4]:1.412551506697E0,(((((56[&rate=4.4373480267296807E-4]:4.450161643133E-1,59[&rate=4.4373480267296807E-4]:4.42276438286E-1)[&rate=4.4373480267296807E-4]:9.540691885105E-2,60[&rate=4.4373480267296807E-4]:5.43162809192E-1)[&rate=4.4373480267296807E-4]:1.303541665609E-1,57[&rate=4.4373480267296807E-4]:6.735169757529E-1)[&rate=4.4373480267296807E-4]:1.070027957565E0,(((((((44[&rate=4.4373480267296807E-4]:3.169464798099E-1,43[&rate=4.4373480267296807E-4]:3.196862058373E-1)[&rate=4.4373480267296807E-4]:2.445197358281E-1,((50[&rate=4.4373480267296807E-4]:2.655926121093E-1,48[&rate=4.4373480267296807E-4]:3.477843929312E-1)[&rate=4.4373480267296807E-4]:9.332324437688E-2,45[&rate=4.4373480267296807E-4]:4.383679112807E-1)[&rate=4.4373480267296807E-4]:1.450161125764E-1)[&rate=4.4373480267296807E-4]:2.361175564658E-1,(17[&rate=4.4373480267296807E-4]:5.18950673022E-1,11[&rate=4.4373480267296807E-4]:4.805945086383E-1)[&rate=4.4373480267296807E-4]:3.416467977119E-1)[&rate=4.4373480267296807E-4]:8.693411584642E-4,51[&rate=4.4373480267296807E-4]:7.409188666868E-1)[&rate=4.4373480267296807E-4]:3.698992781156E-1,((52[&rate=4.4373480267296807E-4]:7.86238654157E-1,((54[&rate=4.4373480267296807E-4]:4.871747179438E-1,42[&rate=4.4373480267296807E-4]:2.953938960261E-1)[&rate=4.4373480267296807E-4]:3.599844451729E-2,(47[&rate=4.4373480267296807E-4]:2.457947476584E-1,40[&rate=4.4373480267296807E-4]:2.293563914941E-1)[&rate=4.4373480267296807E-4]:1.020359490493E-1)[&rate=4.4373480267296807E-4]:5.151202862165E-1)[&rate=4.4373480267296807E-4]:3.30280086948E-2,(63[&rate=4.4373480267296807E-4]:3.86880680351E-1,58[&rate=4.4373480267296807E-4]:3.841409543237E-1)[&rate=4.4373480267296807E-4]:4.707421468845E-1)[&rate=4.4373480267296807E-4]:2.915514819506E-1)[&rate=4.4373480267296807E-4]:7.699476091254E-2,(((12[&rate=4.4373480267296807E-4]:3.691421111858E-1,15[&rate=4.4373480267296807E-4]:4.074982755695E-1)[&rate=4.4373480267296807E-4]:5.736864177935E-1,((53[&rate=4.4373480267296807E-4]:3.395806776739E-1,8[&rate=4.4373480267296807E-4]:3.286217735643E-1)[&rate=4.4373480267296807E-4]:4.003693558176E-1,(49[&rate=4.4373480267296807E-4]:6.446548344519E-1,(27[&rate=4.4373480267296807E-4]:3.00576898019E-1,4[&rate=4.4373480267296807E-4]:1.27974158293E-1)[&rate=4.4373480267296807E-4]:4.591464295837E-1)[&rate=4.4373480267296807E-4]:9.255547301207E-2)[&rate=4.4373480267296807E-4]:2.056182215153E-1)[&rate=4.4373480267296807E-4]:1.549619442535E-1,(41[&rate=4.4373480267296807E-4]:6.636660361366E-1,46[&rate=4.4373480267296807E-4]:6.855838443557E-1)[&rate=4.4373480267296807E-4]:4.067271768223E-1)[&rate=4.4373480267296807E-4]:1.722142133041E-1)[&rate=4.4373480267296807E-4]:2.640456455032E-1,((22[&rate=4.4373480267296807E-4]:1.129011356914E0,((19[&rate=4.4373480267296807E-4]:6.147019305271E-1,26[&rate=4.4373480267296807E-4]:6.393594647735E-1)[&rate=4.4373480267296807E-4]:2.202301243268E-1,1[&rate=4.4373480267296807E-4]:7.328821923735E-2)[&rate=4.4373480267296807E-4]:2.749012198682E-1)[&rate=4.4373480267296807E-4]:2.262722427288E-1,(((55[&rate=4.4373480267296807E-4]:3.744110762998E-1,10[&rate=4.4373480267296807E-4]:3.935891584916E-1)[&rate=4.4373480267296807E-4]:5.837282305897E-1,(21[&rate=4.4373480267296807E-4]:9.707821046716E-1,(18[&rate=4.4373480267296807E-4]:7.858586363088E-1,23[&rate=4.4373480267296807E-4]:8.050367185005E-1)[&rate=4.4373480267296807E-4]:1.767042902807E-1)[&rate=4.4373480267296807E-4]:9.146679125891E-2)[&rate=4.4373480267296807E-4]:2.315004484012E-1,39[&rate=4.4373480267296807E-4]:1.430644128249E-1)[&rate=4.4373480267296807E-4]:5.057535120126E-2)[&rate=4.4373480267296807E-4]:2.664379652743E-1)[&rate=4.4373480267296807E-4]:3.689186155207E-2)[&rate=4.4373480267296807E-4]:1.894869790752E-1,(3[&rate=4.4373480267296807E-4]:7.991147811211E-1,((13[&rate=4.4373480267296807E-4]:4.793151163509E-1,9[&rate=4.4373480267296807E-4]:4.409589519674E-1)[&rate=4.4373480267296807E-4]:3.242658864262E-1,(5[&rate=4.4373480267296807E-4]:6.957854507771E-1,16[&rate=4.4373480267296807E-4]:7.587991494072E-1)[&rate=4.4373480267296807E-4]:5.300103145209E-2)[&rate=4.4373480267296807E-4]:1.023830934124E-1)[&rate=4.4373480267296807E-4]:8.846020627792E-1)[&rate=4.4373480267296807E-4]:7.315743888246E-1)[&rate=4.4373480267296807E-4]:7.080923284129E-2,((29[&rate=4.4373480267296807E-4]:4.404085204104E-1,(34[&rate=4.4373480267296807E-4]:3.065611894979E-1,((((7[&rate=4.4373480267296807E-4]:3.15308362625E-1,6[&rate=4.4373480267296807E-4]:3.15308362625E-1)[&rate=4.4373480267296807E-4]:2.799105127744E-1,24[&rate=4.4373480267296807E-4]:7.020681904679E-1)[&rate=4.4373480267296807E-4]:1.002699804965E-1,((20[&rate=4.4373480267296807E-4]:3.070924073115E-1,25[&rate=4.4373480267296807E-4]:3.235307634759E-1)[&rate=4.4373480267296807E-4]:2.747020965404E-1,28[&rate=4.4373480267296807E-4]:6.365890244E-1)[&rate=4.4373480267296807E-4]:2.095847630028E-1)[&rate=4.4373480267296807E-4]:1.658932687385E-1,2[&rate=4.4373480267296807E-4]:7.846697958672E-1)[&rate=4.4373480267296807E-4]:1.549655447826E0)[&rate=4.4373480267296807E-4]:6.280907954633E-2)[&rate=4.4373480267296807E-4]:2.875738897989E-2,62[&rate=4.4373480267296807E-4]:5.265429585706E-1)[&rate=4.4373480267296807E-4]:4.103067115462E-2)[&rate=4.4373480267296807E-4]:4.469883811306E-3,30[&rate=4.4373480267296807E-4]:5.146664643562E-1)[&rate=4.4373480267296807E-4]:1.702002756684E-1,(14[&rate=4.4373480267296807E-4]:2.670363213355E0,(((37[&rate=4.4373480267296807E-4]:4.672213187986E-1,31[&rate=4.4373480267296807E-4]:4.672213187986E-1)[&rate=4.4373480267296807E-4]:7.130798726823E-2,32[&rate=4.4373480267296807E-4]:6.232287596189E-1)[&rate=4.4373480267296807E-4]:3.943059136129E-2,(35[&rate=4.4373480267296807E-4]:6.451805998842E-1,(61[&rate=4.4373480267296807E-4]:6.259918879536E-1,(36[&rate=4.4373480267296807E-4]:5.457171720445E-1,33[&rate=4.4373480267296807E-4]:5.101980463617E-1)[&rate=4.4373480267296807E-4]:1.103293607176E-1)[&rate=4.4373480267296807E-4]:1.099199061923E-2)[&rate=4.4373480267296807E-4]:6.549789347311E-3)[&rate=4.4373480267296807E-4]:6.155519855258E-2)[&rate=4.4373480267296807E-4]:9.999645278686E-2);
tree STATE_34936000 [&joint=-18005.575493336775,lnP=-18005.575493336775] = [&R] ((((34[&rate=5.279858404824634E-4]:4.735992666344E-1,((36[&rate=5.279858404824634E-4]:6.159298509281E-1,33[&rate=5.279858404824634E-4]:5.804107252452E-1)[&rate=5.279858404824634E-4]:4.400602981324E-2,(31[&rate=5.279858404824634E-4]:5.588126071899E-1,((37[&rate=5.279858404824634E-4]:1.984015139368E-1,32[&rate=5.279858404824634E-4]:2.831009674888E-1)[&rate=5.279858404824634E-4]:3.1811875326E-1,35[&rate=5.279858404824634E-4]:5.902907590001E-1)[&rate=5.279858404824634E-4]:4.229233999311E-2)[&rate=5.279858404824634E-4]:5.494858250863E-3)[&rate=5.279858404824634E-4]:3.497486130276E-2)[&rate=5.279858404824634E-4]:4.68937299696E-2,29[&rate=5.279858404824634E-4]:5.915312479702E-1)[&rate=5.279858404824634E-4]:1.993753828136E-2,(((38[&rate=5.279858404824634E-4]:1.26593621866E0,(((((52[&rate=5.279858404824634E-4]:8.272401772142E-1,(((17[&rate=5.279858404824634E-4]:2.706590311334E-1,11[&rate=5.279858404824634E-4]:2.323028667497E-1)[&rate=5.279858404824634E-4]:5.539263174315E-1,51[&rate=5.279858404824634E-4]:7.040374033593E-1)[&rate=5.279858404824634E-4]:6.616143551163E-2,((44[&rate=5.279858404824634E-4]:3.382963003215E-1,43[&rate=5.279858404824634E-4]:3.410360263489E-1)[&rate=5.279858404824634E-4]:3.765953526486E-1,((50[&rate=5.279858404824634E-4]:2.954805341969E-1,48[&rate=5.279858404824634E-4]:3.776723150188E-1)[&rate=5.279858404824634E-4]:2.147261184191E-1,45[&rate=5.279858404824634E-4]:5.896587074105E-1)[&rate=5.279858404824634E-4]:1.471507537787E-1)[&rate=5.279858404824634E-4]:1.128414324762E-1)[&rate=5.279858404824634E-4]:5.704133834324E-2)[&rate=5.279858404824634E-4]:3.709775698967E-1,((63[&rate=5.279858404824634E-4]:4.306298728386E-1,58[&rate=5.279858404824634E-4]:4.278901468112E-1)[&rate=5.279858404824634E-4]:6.411312496192E-1,((47[&rate=5.279858404824634E-4]:1.000331014121E-1,42[&rate=5.279858404824634E-4]:8.359474524773E-2)[&rate=5.279858404824634E-4]:2.307374352097E-1,(40[&rate=5.279858404824634E-4]:2.740255657585E-1,54[&rate=5.279858404824634E-4]:4.658063876763E-1)[&rate=5.279858404824634E-4]:4.030661469896E-2)[&rate=5.279858404824634E-4]:7.793467502193E-1)[&rate=5.279858404824634E-4]:1.648127890368E-1)[&rate=5.279858404824634E-4]:7.372705531107E-3,(((12[&rate=5.279858404824634E-4]:3.701254532295E-1,15[&rate=5.279858404824634E-4]:4.084816176132E-1)[&rate=5.279858404824634E-4]:4.167095246359E-1,(((53[&rate=5.279858404824634E-4]:3.02841159181E-1,8[&rate=5.279858404824634E-4]:2.918822550713E-1)[&rate=5.279858404824634E-4]:3.818819934617E-1,49[&rate=5.279858404824634E-4]:6.819834266151E-1)[&rate=5.279858404824634E-4]:7.805740730304E-2,(27[&rate=5.279858404824634E-4]:3.095907277403E-1,4[&rate=5.279858404824634E-4]:1.369879880142E-1)[&rate=5.279858404824634E-4]:5.655185993288E-1)[&rate=5.279858404824634E-4]:2.679414394723E-2)[&rate=5.279858404824634E-4]:1.444723869788E-1,(41[&rate=5.279858404824634E-4]:6.308349401557E-1,46[&rate=5.279858404824634E-4]:6.527527483748E-1)[&rate=5.279858404824634E-4]:2.730751644147E-1)[&rate=5.279858404824634E-4]:3.564748686196E-1)[&rate=5.279858404824634E-4]:1.417602972216E-1,((((56[&rate=5.279858404824634E-4]:5.275314405121E-1,60[&rate=5.279858404824634E-4]:5.302711665397E-1)[&rate=5.279858404824634E-4]:3.130171757034E-3,59[&rate=5.279858404824634E-4]:5.279218862418E-1)[&rate=5.279858404824634E-4]:3.221151796049E-1,57[&rate=5.279858404824634E-4]:8.555165179016E-1)[&rate=5.279858404824634E-4]:6.325404898349E-1,((22[&rate=5.279858404824634E-4]:9.403233650557E-1,((19[&rate=5.279858404824634E-4]:5.992311615585E-1,26[&rate=5.279858404824634E-4]:6.23888695805E-1)[&rate=5.279858404824634E-4]:3.098653115339E-1,1[&rate=5.279858404824634E-4]:1.474526374759E-1)[&rate=5.279858404824634E-4]:1.20488097716E-2)[&rate=5.279858404824634E-4]:3.226710308115E-1,(39[&rate=5.279858404824634E-4]:5.256492822482E-2,((55[&rate=5.279858404824634E-4]:6.122864937679E-1,10[&rate=5.279858404824634E-4]:6.314645759596E-1)[&rate=5.279858404824634E-4]:2.440560089644E-1,(21[&rate=5.279858404824634E-4]:8.46855258675E-1,(18[&rate=5.279858404824634E-4]:4.739207631366E-1,23[&rate=5.279858404824634E-4]:4.930988453283E-1)[&rate=5.279858404824634E-4]:3.647153174564E-1)[&rate=5.279858404824634E-4]:1.135968330982E-1)[&rate=5.279858404824634E-4]:2.427977679583E-1)[&rate=5.279858404824634E-4]:4.878563202608E-2)[&rate=5.279858404824634E-4]:1.401311050198E-1)[&rate=5.279858404824634E-4]:1.140882626751E-1)[&rate=5.279858404824634E-4]:2.20157716732E-1,(3[&rate=5.279858404824634E-4]:1.041940004371E0,(16[&rate=5.279858404824634E-4]:8.383782877476E-1,((13[&rate=5.279858404824634E-4]:4.1377025437E-1,9[&rate=5.279858404824634E-4]:3.754140899865E-1)[&rate=5.279858404824634E-4]:2.904744691185E-1,5[&rate=5.279858404824634E-4]:6.494502029407E-1)[&rate=5.279858404824634E-4]:1.259143861768E-1)[&rate=5.279858404824634E-4]:3.18630209774E-1)[&rate=5.279858404824634E-4]:5.310479142796E-1)[&rate=5.279858404824634E-4]:6.956880260372E-1)[&rate=5.279858404824634E-4]:2.263890160913E-1,(((((7[&rate=5.279858404824634E-4]:1.602564495145E-1,6[&rate=5.279858404824634E-4]:1.602564495145E-1)[&rate=5.279858404824634E-4]:3.518650224274E-1,24[&rate=5.279858404824634E-4]:6.189707870105E-1)[&rate=5.279858404824634E-4]:2.800707895027E-1,((20[&rate=5.279858404824634E-4]:4.445743471354E-1,25[&rate=5.279858404824634E-4]:4.610127032997E-1)[&rate=5.279858404824634E-4]:3.439859305204E-1,28[&rate=5.279858404824634E-4]:8.433547982038E-1)[&rate=5.279858404824634E-4]:9.952239474782E-2)[&rate=5.279858404824634E-4]:2.051492662688E-1,2[&rate=5.279858404824634E-4]:9.206291989463E-1)[&rate=5.279858404824634E-4]:1.468919458085E0,62[&rate=5.279858404824634E-4]:4.901999033825E-1)[&rate=5.279858404824634E-4]:8.633822155544E-2)[&rate=5.279858404824634E-4]:4.980120360718E-3,14[&rate=5.279858404824634E-4]:2.609634122236E0)[&rate=5.279858404824634E-4]:8.732759013316E-2)[&rate=5.279858404824634E-4]:8.191288522349E-2,(30[&rate=5.279858404824634E-4]:6.684776156658E-1,61[&rate=5.279858404824634E-4]:7.886961949007E-1)[&rate=5.279858404824634E-4]:2.490405580924E-2);
tree STATE_34938000 [&joint=-18005.297308909587,lnP=-18005.297308909587] = [&R] (61[&rate=5.45209988298382E-4]:7.730811627967E-1,(((((36[&rate=5.45209988298382E-4]:5.88709950164E-1,30[&rate=5.45209988298382E-4]:4.384367261205E-1)[&rate=5.45209988298382E-4]:3.823966446293E-2,33[&rate=5.45209988298382E-4]:5.914304889441E-1)[&rate=5.45209988298382E-4]:6.534941165121E-2,((37[&rate=5.45209988298382E-4]:4.087266323829E-1,32[&rate=5.45209988298382E-4]:4.934260859349E-1)[&rate=5.45209988298382E-4]:1.626334935576E-1,35[&rate=5.45209988298382E-4]:6.451306177438E-1)[&rate=5.45209988298382E-4]:2.531048503713E-2)[&rate=5.45209988298382E-4]:3.87896002856E-2,((14[&rate=5.45209988298382E-4]:2.595631903687E0,(34[&rate=5.45209988298382E-4]:3.960239935478E-1,29[&rate=5.45209988298382E-4]:4.67062244914E-1)[&rate=5.45209988298382E-4]:4.30767326559E-2)[&rate=5.45209988298382E-4]:4.784734695076E-2,(((28[&rate=5.45209988298382E-4]:8.473568946514E-1,((20[&rate=5.45209988298382E-4]:5.453334455797E-1,25[&rate=5.45209988298382E-4]:5.617718017441E-1)[&rate=5.45209988298382E-4]:2.237922422629E-1,((7[&rate=5.45209988298382E-4]:1.598954856875E-1,6[&rate=5.45209988298382E-4]:1.598954856875E-1)[&rate=5.45209988298382E-4]:3.486203039752E-1,24[&rate=5.45209988298382E-4]:6.153651047312E-1)[&rate=5.45209988298382E-4]:1.647194872211E-1)[&rate=5.45209988298382E-4]:2.343668626076E-2)[&rate=5.45209988298382E-4]:2.145292935233E-1,2[&rate=5.45209988298382E-4]:8.344889279006E-1)[&rate=5.45209988298382E-4]:1.631730953522E0,62[&rate=5.45209988298382E-4]:5.668711277732E-1)[&rate=5.45209988298382E-4]:4.849224592786E-2)[&rate=5.45209988298382E-4]:2.282907799953E-2)[&rate=5.45209988298382E-4]:2.26654759564E-2,((38[&rate=5.45209988298382E-4]:5.900996739241E-1,((((((56[&rate=5.45209988298382E-4]:3.041834042886E-1,59[&rate=5.45209988298382E-4]:3.014436782612E-1)[&rate=5.45209988298382E-4]:7.525963155576E-2,60[&rate=5.45209988298382E-4]:3.821827618719E-1)[&rate=5.45209988298382E-4]:1.436611745602E-1,57[&rate=5.45209988298382E-4]:5.258439364321E-1)[&rate=5.45209988298382E-4]:9.485262402407E-1,((((((40[&rate=5.45209988298382E-4]:1.399715829573E-1,54[&rate=5.45209988298382E-4]:3.317524048751E-1)[&rate=5.45209988298382E-4]:1.737238849115E-2,47[&rate=5.45209988298382E-4]:1.737823276128E-1)[&rate=5.45209988298382E-4]:1.84005367376E-1,42[&rate=5.45209988298382E-4]:3.413493388245E-1)[&rate=5.45209988298382E-4]:5.978085382442E-1,(52[&rate=5.45209988298382E-4]:8.670783362646E-1,(63[&rate=5.45209988298382E-4]:4.058666624103E-1,58[&rate=5.45209988298382E-4]:4.031269363829E-1)[&rate=5.45209988298382E-4]:4.99567838238E-1)[&rate=5.45209988298382E-4]:1.180556820127E-2)[&rate=5.45209988298382E-4]:6.842316858601E-2,((51[&rate=5.45209988298382E-4]:7.536810931345E-1,(17[&rate=5.45209988298382E-4]:5.914028328388E-1,11[&rate=5.45209988298382E-4]:5.530466684551E-1)[&rate=5.45209988298382E-4]:2.828262055012E-1)[&rate=5.45209988298382E-4]:3.127071689036E-2,(((45[&rate=5.45209988298382E-4]:4.380747309797E-1,(50[&rate=5.45209988298382E-4]:1.40507606668E-1,48[&rate=5.45209988298382E-4]:2.226993874899E-1)[&rate=5.45209988298382E-4]:2.181150695172E-1)[&rate=5.45209988298382E-4]:1.628971805461E-1,44[&rate=5.45209988298382E-4]:5.790541033067E-1)[&rate=5.45209988298382E-4]:1.216250769512E-1,43[&rate=5.45209988298382E-4]:7.034189062853E-1)[&rate=5.45209988298382E-4]:1.418068763423E-1)[&rate=5.45209988298382E-4]:1.623552630271E-1)[&rate=5.45209988298382E-4]:5.056747353915E-2,((((12[&rate=5.45209988298382E-4]:4.430285395909E-1,15[&rate=5.45209988298382E-4]:4.813847039746E-1)[&rate=5.45209988298382E-4]:2.989558070159E-1,49[&rate=5.45209988298382E-4]:7.419843466068E-1)[&rate=5.45209988298382E-4]:1.300836490128E-2,((53[&rate=5.45209988298382E-4]:6.454610117365E-1,(27[&rate=5.45209988298382E-4]:5.513221371914E-1,4[&rate=5.45209988298382E-4]:3.787193974654E-1)[&rate=5.45209988298382E-4]:2.064676416683E-1)[&rate=5.45209988298382E-4]:7.680377569818E-2,8[&rate=5.45209988298382E-4]:7.11305883325E-1)[&rate=5.45209988298382E-4]:3.546765010102E-2)[&rate=5.45209988298382E-4]:1.291501804978E-1,(41[&rate=5.45209988298382E-4]:6.602660337309E-1,46[&rate=5.45209988298382E-4]:6.8218384195E-1)[&rate=5.45209988298382E-4]:1.964795980012E-1)[&rate=5.45209988298382E-4]:1.95923435407E-1)[&rate=5.45209988298382E-4]:2.217011095337E-1)[&rate=5.45209988298382E-4]:5.436187956036E-2,(((55[&rate=5.45209988298382E-4]:4.031460712096E-1,10[&rate=5.45209988298382E-4]:4.223241534013E-1)[&rate=5.45209988298382E-4]:2.903090990018E-1,(21[&rate=5.45209988298382E-4]:5.545888579531E-1,(18[&rate=5.45209988298382E-4]:1.769387523985E-1,23[&rate=5.45209988298382E-4]:1.961168345902E-1)[&rate=5.45209988298382E-4]:3.694309274725E-1)[&rate=5.45209988298382E-4]:2.429759012992E-1)[&rate=5.45209988298382E-4]:5.388572143549E-1,(39[&rate=5.45209988298382E-4]:3.538898773792E-2,(22[&rate=5.45209988298382E-4]:1.052176107611E0,((19[&rate=5.45209988298382E-4]:4.901565061385E-1,26[&rate=5.45209988298382E-4]:5.14814040385E-1)[&rate=5.45209988298382E-4]:4.464485557447E-1,1[&rate=5.45209988298382E-4]:1.749612262667E-1)[&rate=5.45209988298382E-4]:9.639296353583E-2)[&rate=5.45209988298382E-4]:1.448567157435E-1)[&rate=5.45209988298382E-4]:1.503480543626E-1)[&rate=5.45209988298382E-4]:9.641967166688E-2)[&rate=5.45209988298382E-4]:1.652357329604E-1,(3[&rate=5.45209988298382E-4]:6.396654814416E-1,(5[&rate=5.45209988298382E-4]:4.814834338424E-1,(16[&rate=5.45209988298382E-4]:5.114533636992E-1,(13[&rate=5.45209988298382E-4]:3.190205471888E-1,9[&rate=5.45209988298382E-4]:2.806643828054E-1)[&rate=5.45209988298382E-4]:1.84213638428E-1)[&rate=5.45209988298382E-4]:3.304376877339E-2)[&rate=5.45209988298382E-4]:2.102368421197E-1)[&rate=5.45209988298382E-4]:8.049872392588E-1)[&rate=5.45209988298382E-4]:1.481866792512E-1)[&rate=5.45209988298382E-4]:9.857564276202E-1,31[&rate=5.45209988298382E-4]:6.573367512935E-1)[&rate=5.45209988298382E-4]:7.889359260869E-4)[&rate=5.45209988298382E-4]:4.938170508516E-2);
tree STATE_34940000 [&joint=-18018.349864702985,lnP=-18018.349864702985] = [&R] ((62[&rate=5.915767826496083E-4]:6.685686579699E-1,61[&rate=5.915767826496083E-4]:7.314101880245E-1)[&rate=5.915767826496083E-4]:1.18816264694E-1,((((34[&rate=5.915767826496083E-4]:4.392314158426E-1,((((7[&rate=5.915767826496083E-4]:4.486176471221E-1,6[&rate=5.915767826496083E-4]:4.486176471221E-1)[&rate=5.915767826496083E-4]:2.265942636833E-1,24[&rate=5.915767826496083E-4]:7.820612258739E-1)[&rate=5.915767826496083E-4]:1.504483988579E-1,((20[&rate=5.915767826496083E-4]:3.209120364015E-1,25[&rate=5.915767826496083E-4]:3.373503925659E-1)[&rate=5.915767826496083E-4]:5.003154697244E-1,28[&rate=5.915767826496083E-4]:8.760220266739E-1)[&rate=5.915767826496083E-4]:1.003232144963E-1)[&rate=5.915767826496083E-4]:1.25833277271E-1,2[&rate=5.915767826496083E-4]:8.747812581672E-1)[&rate=5.915767826496083E-4]:1.592214211871E0)[&rate=5.915767826496083E-4]:6.490128498004E-2,((14[&rate=5.915767826496083E-4]:2.620846905323E0,(37[&rate=5.915767826496083E-4]:2.36404497471E-1,32[&rate=5.915767826496083E-4]:3.21103951023E-1)[&rate=5.915767826496083E-4]:3.535942904781E-1)[&rate=5.915767826496083E-4]:2.989011060774E-2,((30[&rate=5.915767826496083E-4]:4.698775380675E-1,31[&rate=5.915767826496083E-4]:5.245223468104E-1)[&rate=5.915767826496083E-4]:4.043851129388E-2,(38[&rate=5.915767826496083E-4]:7.347095328739E-1,((((((55[&rate=5.915767826496083E-4]:7.016066333519E-1,10[&rate=5.915767826496083E-4]:7.207847155436E-1)[&rate=5.915767826496083E-4]:9.946277441828E-2,(21[&rate=5.915767826496083E-4]:5.608878670925E-1,(18[&rate=5.915767826496083E-4]:3.978956840427E-1,23[&rate=5.915767826496083E-4]:4.170737662345E-1)[&rate=5.915767826496083E-4]:1.547730049677E-1)[&rate=5.915767826496083E-4]:3.442911297186E-1)[&rate=5.915767826496083E-4]:3.888405412524E-1,(((1[&rate=5.915767826496083E-4]:4.599066728186E-2,(19[&rate=5.915767826496083E-4]:5.718717578548E-1,26[&rate=5.915767826496083E-4]:5.965292921012E-1)[&rate=5.915767826496083E-4]:2.357627450436E-1)[&rate=5.915767826496083E-4]:1.041437963664E-1,22[&rate=5.915767826496083E-4]:9.309563814565E-1)[&rate=5.915767826496083E-4]:2.557812002585E-1,39[&rate=5.915767826496083E-4]:2.509374609869E-2)[&rate=5.915767826496083E-4]:1.182408604581E-1)[&rate=5.915767826496083E-4]:5.8678528612E-2,(((52[&rate=5.915767826496083E-4]:7.274669926847E-1,((63[&rate=5.915767826496083E-4]:2.4808229071E-1,58[&rate=5.915767826496083E-4]:2.453425646827E-1)[&rate=5.915767826496083E-4]:4.27977018051E-1,(((42[&rate=5.915767826496083E-4]:1.248970054569E-1,40[&rate=5.915767826496083E-4]:1.248970054569E-1)[&rate=5.915767826496083E-4]:4.313735488557E-2,47[&rate=5.915767826496083E-4]:1.844727165068E-1)[&rate=5.915767826496083E-4]:3.009652582105E-1,54[&rate=5.915767826496083E-4]:6.607804404707E-1)[&rate=5.915767826496083E-4]:2.289774984272E-1)[&rate=5.915767826496083E-4]:8.976384830742E-2)[&rate=5.915767826496083E-4]:2.219741643362E-1,((((50[&rate=5.915767826496083E-4]:1.309894584128E-1,48[&rate=5.915767826496083E-4]:2.131812392347E-1)[&rate=5.915767826496083E-4]:2.436052346492E-1,(43[&rate=5.915767826496083E-4]:4.341087058329E-1,45[&rate=5.915767826496083E-4]:4.532867880246E-1)[&rate=5.915767826496083E-4]:7.599598319854E-4)[&rate=5.915767826496083E-4]:4.609935937018E-2,44[&rate=5.915767826496083E-4]:4.782282990077E-1)[&rate=5.915767826496083E-4]:3.197171422728E-1,((17[&rate=5.915767826496083E-4]:6.803494443981E-1,11[&rate=5.915767826496083E-4]:6.419932800144E-1)[&rate=5.915767826496083E-4]:5.000124963567E-2,51[&rate=5.915767826496083E-4]:6.098027488282E-1)[&rate=5.915767826496083E-4]:1.306084458769E-1)[&rate=5.915767826496083E-4]:2.090299623159E-1)[&rate=5.915767826496083E-4]:1.896541712779E-1,((49[&rate=5.915767826496083E-4]:8.153365682304E-1,((53[&rate=5.915767826496083E-4]:6.97376928003E-1,46[&rate=5.915767826496083E-4]:6.891577499207E-1)[&rate=5.915767826496083E-4]:1.853518611484E-2,41[&rate=5.915767826496083E-4]:6.857751278164E-1)[&rate=5.915767826496083E-4]:1.021641801401E-1)[&rate=5.915767826496083E-4]:1.051810503544E-1,(((12[&rate=5.915767826496083E-4]:2.262668120064E-1,15[&rate=5.915767826496083E-4]:2.646229763901E-1)[&rate=5.915767826496083E-4]:2.149666195414E-1,(27[&rate=5.915767826496083E-4]:4.032846441171E-1,4[&rate=5.915767826496083E-4]:2.30681904391E-1)[&rate=5.915767826496083E-4]:1.530172805816E-1)[&rate=5.915767826496083E-4]:2.656811044212E-1,8[&rate=5.915767826496083E-4]:6.98695357887E-1)[&rate=5.915767826496083E-4]:2.136030826157E-1)[&rate=5.915767826496083E-4]:3.00769490536E-1)[&rate=5.915767826496083E-4]:5.46986287876E-2)[&rate=5.915767826496083E-4]:1.883975382951E-1,(((59[&rate=5.915767826496083E-4]:2.223288319876E-1,56[&rate=5.915767826496083E-4]:2.250685580149E-1)[&rate=5.915767826496083E-4]:1.953089456246E-1,60[&rate=5.915767826496083E-4]:4.231172296671E-1)[&rate=5.915767826496083E-4]:2.587455592168E-1,57[&rate=5.915767826496083E-4]:6.818627888839E-1)[&rate=5.915767826496083E-4]:9.551232270457E-1)[&rate=5.915767826496083E-4]:1.737433737061E-1,((16[&rate=5.915767826496083E-4]:3.624085245729E-1,3[&rate=5.915767826496083E-4]:2.473400314223E-1)[&rate=5.915767826496083E-4]:5.627275251576E-1,((13[&rate=5.915767826496083E-4]:5.361406056535E-1,9[&rate=5.915767826496083E-4]:4.9778444127E-1)[&rate=5.915767826496083E-4]:2.098614663129E-1,5[&rate=5.915767826496083E-4]:6.912075514185E-1)[&rate=5.915767826496083E-4]:1.709147996818E-1)[&rate=5.915767826496083E-4]:7.513467645627E-1)[&rate=5.915767826496083E-4]:1.760349377589E-1)[&rate=5.915767826496083E-4]:7.487706754812E-1)[&rate=5.915767826496083E-4]:5.492804045248E-2)[&rate=5.915767826496083E-4]:9.926862374985E-3)[&rate=5.915767826496083E-4]:3.328848085933E-2,((36[&rate=5.915767826496083E-4]:6.629543667775E-1,33[&rate=5.915767826496083E-4]:6.274352410946E-1)[&rate=5.915767826496083E-4]:7.233236232646E-2,35[&rate=5.915767826496083E-4]:7.134288056067E-1)[&rate=5.915767826496083E-4]:2.344592798768E-2)[&rate=5.915767826496083E-4]:5.163940002708E-2,29[&rate=5.915767826496083E-4]:6.600988330752E-1)[&rate=5.915767826496083E-4]:6.990904040836E-2);
tree STATE_34942000 [&joint=-18040.27210014983,lnP=-18040.27210014983] = [&R] (((((33[&rate=5.284103586530013E-4]:4.848721219857E-1,36[&rate=5.284103586530013E-4]:5.203912476686E-1)[&rate=5.284103586530013E-4]:1.218867595373E-1,35[&rate=5.284103586530013E-4]:6.204200837086E-1)[&rate=5.284103586530013E-4]:1.011586212662E-1,(61[&rate=5.284103586530013E-4]:6.567188108762E-1,29[&rate=5.284103586530013E-4]:5.365002316413E-1)[&rate=5.284103586530013E-4]:5.666317278728E-2)[&rate=5.284103586530013E-4]:8.128705534907E-2,(62[&rate=5.284103586530013E-4]:6.995605007038E-1,(((38[&rate=5.284103586530013E-4]:8.934929607675E-1,((((((59[&rate=5.284103586530013E-4]:6.105119772009E-1,(56[&rate=5.284103586530013E-4]:2.198484692871E-1,60[&rate=5.284103586530013E-4]:2.225881953147E-1)[&rate=5.284103586530013E-4]:3.934032339412E-1)[&rate=5.284103586530013E-4]:1.790069963106E-2,57[&rate=5.284103586530013E-4]:6.338921288869E-1)[&rate=5.284103586530013E-4]:7.618629801624E-1,((26[&rate=5.284103586530013E-4]:1.038890946422E0,(1[&rate=5.284103586530013E-4]:1.605667322293E-1,19[&rate=5.284103586530013E-4]:9.222105678458E-1)[&rate=5.284103586530013E-4]:9.202284432986E-2)[&rate=5.284103586530013E-4]:2.304486299304E-1,22[&rate=5.284103586530013E-4]:1.263860124298E0)[&rate=5.284103586530013E-4]:4.696347790208E-2)[&rate=5.284103586530013E-4]:5.567189144082E-2,(((55[&rate=5.284103586530013E-4]:4.074249595601E-1,10[&rate=5.284103586530013E-4]:4.266030417518E-1)[&rate=5.284103586530013E-4]:2.274148538108E-1,(21[&rate=5.284103586530013E-4]:4.889056616688E-1,(18[&rate=5.284103586530013E-4]:2.153845161242E-1,23[&rate=5.284103586530013E-4]:2.345625983159E-1)[&rate=5.284103586530013E-4]:2.653019674625E-1)[&rate=5.284103586530013E-4]:2.500437407431E-1)[&rate=5.284103586530013E-4]:5.030898406011E-1,39[&rate=5.284103586530013E-4]:9.135431150627E-2)[&rate=5.284103586530013E-4]:1.13497346518E-1)[&rate=5.284103586530013E-4]:1.8768037058E-2,((((63[&rate=5.284103586530013E-4]:2.104435235414E-1,58[&rate=5.284103586530013E-4]:2.07703797514E-1)[&rate=5.284103586530013E-4]:4.704084893921E-1,(52[&rate=5.284103586530013E-4]:4.958527381793E-1,(((42[&rate=5.284103586530013E-4]:2.20400997515E-1,47[&rate=5.284103586530013E-4]:2.368393536794E-1)[&rate=5.284103586530013E-4]:4.170197561491E-3,54[&rate=5.284103586530013E-4]:4.163520169943E-1)[&rate=5.284103586530013E-4]:1.506524306681E-1,40[&rate=5.284103586530013E-4]:3.752236257446E-1)[&rate=5.284103586530013E-4]:1.809030850375E-1)[&rate=5.284103586530013E-4]:1.466431103705E-1)[&rate=5.284103586530013E-4]:3.078522645051E-1,((51[&rate=5.284103586530013E-4]:4.024116932533E-1,(17[&rate=5.284103586530013E-4]:4.850320765059E-1,11[&rate=5.284103586530013E-4]:4.466759121222E-1)[&rate=5.284103586530013E-4]:3.792756195302E-2)[&rate=5.284103586530013E-4]:2.937411054097E-1,((43[&rate=5.284103586530013E-4]:4.361170029339E-1,44[&rate=5.284103586530013E-4]:4.333772769065E-1)[&rate=5.284103586530013E-4]:8.780430737477E-2,((50[&rate=5.284103586530013E-4]:2.309558014384E-1,48[&rate=5.284103586530013E-4]:3.131475822603E-1)[&rate=5.284103586530013E-4]:4.384409651217E-2,45[&rate=5.284103586530013E-4]:3.542519527451E-1)[&rate=5.284103586530013E-4]:1.888474397553E-1)[&rate=5.284103586530013E-4]:2.325054609572E-1)[&rate=5.284103586530013E-4]:2.541953143919E-1)[&rate=5.284103586530013E-4]:1.601798874691E-1,(((8[&rate=5.284103586530013E-4]:6.930920924034E-1,((27[&rate=5.284103586530013E-4]:3.700114098312E-1,4[&rate=5.284103586530013E-4]:1.974086701051E-1)[&rate=5.284103586530013E-4]:3.243923986209E-1,(53[&rate=5.284103586530013E-4]:4.503821158281E-1,49[&rate=5.284103586530013E-4]:4.476423898005E-1)[&rate=5.284103586530013E-4]:1.316929255007E-1)[&rate=5.284103586530013E-4]:1.219759551842E-1)[&rate=5.284103586530013E-4]:2.039319380627E-1,(41[&rate=5.284103586530013E-4]:5.339178689471E-1,46[&rate=5.284103586530013E-4]:5.558356771662E-1)[&rate=5.284103586530013E-4]:3.439280793272E-1)[&rate=5.284103586530013E-4]:1.056865614994E-1,(12[&rate=5.284103586530013E-4]:4.194299733942E-1,15[&rate=5.284103586530013E-4]:4.577861377779E-1)[&rate=5.284103586530013E-4]:5.914997966534E-1)[&rate=5.284103586530013E-4]:1.817900112983E-1)[&rate=5.284103586530013E-4]:1.04872516476E-1)[&rate=5.284103586530013E-4]:9.454946129383E-2,((13[&rate=5.284103586530013E-4]:4.854022671919E-1,9[&rate=5.284103586530013E-4]:4.470461028084E-1)[&rate=5.284103586530013E-4]:3.497694275495E-1,((16[&rate=5.284103586530013E-4]:4.842889032811E-1,3[&rate=5.284103586530013E-4]:3.692204101305E-1)[&rate=5.284103586530013E-4]:6.630705298604E-2,5[&rate=5.284103586530013E-4]:4.87582257637E-1)[&rate=5.284103586530013E-4]:2.927949165566E-1)[&rate=5.284103586530013E-4]:5.871070506757E-1)[&rate=5.284103586530013E-4]:5.808032564463E-1)[&rate=5.284103586530013E-4]:4.29180508036E-1,14[&rate=5.284103586530013E-4]:2.435002235927E0)[&rate=5.284103586530013E-4]:2.011754789055E-1,((((20[&rate=5.284103586530013E-4]:2.952244989643E-1,25[&rate=5.284103586530013E-4]:3.116628551287E-1)[&rate=5.284103586530013E-4]:5.537616878387E-1,(((7[&rate=5.284103586530013E-4]:2.19515606748E-1,6[&rate=5.284103586530013E-4]:2.19515606748E-1)[&rate=5.284103586530013E-4]:1.487084591526E-1,24[&rate=5.284103586530013E-4]:4.750733809691E-1)[&rate=5.284103586530013E-4]:1.573854085628E-1,28[&rate=5.284103586530013E-4]:6.762944059704E-1)[&rate=5.284103586530013E-4]:2.274863013807E-1)[&rate=5.284103586530013E-4]:3.053773732187E-1,2[&rate=5.284103586530013E-4]:9.817608202957E-1)[&rate=5.284103586530013E-4]:1.485511032114E0,(30[&rate=5.284103586530013E-4]:4.147491508413E-1,34[&rate=5.284103586530013E-4]:3.437108994751E-1)[&rate=5.284103586530013E-4]:9.579689873862E-2)[&rate=5.284103586530013E-4]:4.013873913527E-2)[&rate=5.284103586530013E-4]:9.149866280828E-2)[&rate=5.284103586530013E-4]:3.226700825415E-2)[&rate=5.284103586530013E-4]:9.394338309888E-2,(31[&rate=5.284103586530013E-4]:7.046642619748E-1,(37[&rate=5.284103586530013E-4]:3.779813545998E-1,32[&rate=5.284103586530013E-4]:4.626808081519E-1)[&rate=5.284103586530013E-4]:3.26682907375E-1)[&rate=5.284103586530013E-4]:1.183743896447E-1);
tree STATE_34944000 [&joint=-18011.270340558534,lnP=-18011.270340558534] = [&R] (((((62[&rate=6.084874838503757E-4]:6.498771224334E-1,(((((7[&rate=6.084874838503757E-4]:2.927227967505E-1,6[&rate=6.084874838503757E-4]:2.927227967505E-1)[&rate=6.084874838503757E-4]:3.988267179766E-1,24[&rate=6.084874838503757E-4]:7.983988297956E-1)[&rate=6.084874838503757E-4]:2.0496105328E-1,((20[&rate=6.084874838503757E-4]:2.436502508342E-1,25[&rate=6.084874838503757E-4]:2.600886069985E-1)[&rate=6.084874838503757E-4]:3.965436220122E-1,28[&rate=6.084874838503757E-4]:6.949883933944E-1)[&rate=6.084874838503757E-4]:3.522071061197E-1)[&rate=6.084874838503757E-4]:7.912147861329E-2,2[&rate=6.084874838503757E-4]:8.989197178533E-1)[&rate=6.084874838503757E-4]:1.589508487338E0,(((29[&rate=6.084874838503757E-4]:4.272985591992E-1,34[&rate=6.084874838503757E-4]:3.56260307833E-1)[&rate=6.084874838503757E-4]:5.674134245159E-2,30[&rate=6.084874838503757E-4]:4.840399016508E-1)[&rate=6.084874838503757E-4]:4.581083791701E-2,(38[&rate=6.084874838503757E-4]:1.308060275874E0,((((((((63[&rate=6.084874838503757E-4]:2.113377261786E-1,58[&rate=6.084874838503757E-4]:2.085980001512E-1)[&rate=6.084874838503757E-4]:5.294535671751E-1,(52[&rate=6.084874838503757E-4]:6.763362057171E-1,(54[&rate=6.084874838503757E-4]:7.153181440126E-1,((40[&rate=6.084874838503757E-4]:2.254553399704E-1,42[&rate=6.084874838503757E-4]:2.254553399704E-1)[&rate=6.084874838503757E-4]:9.637761182317E-2,47[&rate=6.084874838503757E-4]:3.382713079579E-1)[&rate=6.084874838503757E-4]:2.017043703012E-1)[&rate=6.084874838503757E-4]:2.130728562251E-1)[&rate=6.084874838503757E-4]:2.609892325287E-2)[&rate=6.084874838503757E-4]:4.978567136366E-2,((51[&rate=6.084874838503757E-4]:5.812245836067E-1,(17[&rate=6.084874838503757E-4]:3.542126638901E-1,11[&rate=6.084874838503757E-4]:3.158564995064E-1)[&rate=6.084874838503757E-4]:3.475598649222E-1)[&rate=6.084874838503757E-4]:1.075535981526E-1,((43[&rate=6.084874838503757E-4]:2.873465180912E-1,44[&rate=6.084874838503757E-4]:2.846067920638E-1)[&rate=6.084874838503757E-4]:1.71839409426E-1,((50[&rate=6.084874838503757E-4]:2.043069136819E-1,48[&rate=6.084874838503757E-4]:2.864986945037E-1)[&rate=6.084874838503757E-4]:5.764534596601E-2,45[&rate=6.084874838503757E-4]:3.414043144424E-1)[&rate=6.084874838503757E-4]:1.369596952665E-1)[&rate=6.084874838503757E-4]:2.898662268449E-1)[&rate=6.084874838503757E-4]:6.344261857437E-2)[&rate=6.084874838503757E-4]:2.077534335116E-1,((41[&rate=6.084874838503757E-4]:4.180212321321E-1,46[&rate=6.084874838503757E-4]:4.399390403511E-1)[&rate=6.084874838503757E-4]:3.789774435716E-1,((12[&rate=6.084874838503757E-4]:6.30050872409E-1,15[&rate=6.084874838503757E-4]:6.684070367927E-1)[&rate=6.084874838503757E-4]:1.499384584659E-1,(8[&rate=6.084874838503757E-4]:7.59158529188E-1,((27[&rate=6.084874838503757E-4]:2.109381057768E-1,4[&rate=6.084874838503757E-4]:3.833536605082E-2)[&rate=6.084874838503757E-4]:4.230570361859E-1,(49[&rate=6.084874838503757E-4]:4.493345084289E-1,53[&rate=6.084874838503757E-4]:4.520742344565E-1)[&rate=6.084874838503757E-4]:6.959214038301E-2)[&rate=6.084874838503757E-4]:2.484510584581E-1)[&rate=6.084874838503757E-4]:1.261162360485E-2)[&rate=6.084874838503757E-4]:4.440660510261E-2)[&rate=6.084874838503757E-4]:2.177700786896E-1)[&rate=6.084874838503757E-4]:1.623638677303E-1,((59[&rate=6.084874838503757E-4]:2.437200492467E-1,(60[&rate=6.084874838503757E-4]:1.5106548164E-1,56[&rate=6.084874838503757E-4]:1.483257556124E-1)[&rate=6.084874838503757E-4]:9.813401966161E-2)[&rate=6.084874838503757E-4]:2.529387021337E-1,57[&rate=6.084874838503757E-4]:5.021382034353E-1)[&rate=6.084874838503757E-4]:8.749944186883E-1)[&rate=6.084874838503757E-4]:5.93225648762E-2,(((55[&rate=6.084874838503757E-4]:4.851345335412E-1,10[&rate=6.084874838503757E-4]:5.043126157329E-1)[&rate=6.084874838503757E-4]:3.110164656211E-1,(21[&rate=6.084874838503757E-4]:8.543636934187E-1,(18[&rate=6.084874838503757E-4]:5.833752010735E-1,23[&rate=6.084874838503757E-4]:6.025532832652E-1)[&rate=6.084874838503757E-4]:2.627693142632E-1)[&rate=6.084874838503757E-4]:4.589689478449E-2)[&rate=6.084874838503757E-4]:2.521947179242E-1,39[&rate=6.084874838503757E-4]:1.770374620669E-3)[&rate=6.084874838503757E-4]:1.881094699134E-1)[&rate=6.084874838503757E-4]:8.777010047932E-3,((1[&rate=6.084874838503757E-4]:8.176863459135E-2,22[&rate=6.084874838503757E-4]:8.625905523996E-1)[&rate=6.084874838503757E-4]:8.096467244723E-2,(26[&rate=6.084874838503757E-4]:8.602154436933E-1,19[&rate=6.084874838503757E-4]:8.355579094469E-1)[&rate=6.084874838503757E-4]:8.881923320818E-2)[&rate=6.084874838503757E-4]:4.167454653515E-1)[&rate=6.084874838503757E-4]:1.548944663732E-1,((16[&rate=6.084874838503757E-4]:3.248247002815E-1,3[&rate=6.084874838503757E-4]:2.097562071309E-1)[&rate=6.084874838503757E-4]:5.606489972567E-1,(5[&rate=6.084874838503757E-4]:7.224956472971E-1,(13[&rate=6.084874838503757E-4]:3.859112714258E-1,9[&rate=6.084874838503757E-4]:3.475551070424E-1)[&rate=6.084874838503757E-4]:3.913788964191E-1)[&rate=6.084874838503757E-4]:9.996435161099E-2)[&rate=6.084874838503757E-4]:5.804063905401E-1)[&rate=6.084874838503757E-4]:9.599884069738E-1)[&rate=6.084874838503757E-4]:1.949546226876E-1)[&rate=6.084874838503757E-4]:1.851662793921E-3)[&rate=6.084874838503757E-4]:6.07976708913E-2)[&rate=6.084874838503757E-4]:5.898208761691E-3,61[&rate=6.084874838503757E-4]:7.186168612497E-1)[&rate=6.084874838503757E-4]:4.032306768671E-2,(((33[&rate=6.084874838503757E-4]:4.737518328601E-1,36[&rate=6.084874838503757E-4]:5.092709585429E-1)[&rate=6.084874838503757E-4]:2.3075421158E-1,35[&rate=6.084874838503757E-4]:7.181672466257E-1)[&rate=6.084874838503757E-4]:1.445452691365E-2,(32[&rate=6.084874838503757E-4]:3.796341161256E-1,37[&rate=6.084874838503757E-4]:2.949346625736E-1)[&rate=6.084874838503757E-4]:3.639166191624E-1)[&rate=6.084874838503757E-4]:3.45148767084E-2)[&rate=6.084874838503757E-4]:7.071403043158E-3,31[&rate=6.084874838503757E-4]:7.004375614876E-1)[&rate=6.084874838503757E-4]:3.897717917081E-3,14[&rate=6.084874838503757E-4]:2.735183396779E0);
tree STATE_34946000 [&joint=-18018.229748734066,lnP=-18018.229748734066] = [&R] ((((((33[&rate=5.6525474591078E-4]:6.23010153643E-1,36[&rate=5.6525474591078E-4]:6.585292793258E-1)[&rate=5.6525474591078E-4]:2.284877195279E-2,(32[&rate=5.6525474591078E-4]:3.333915465725E-1,37[&rate=5.6525474591078E-4]:2.486920930204E-1)[&rate=5.6525474591078E-4]:3.370575429577E-1)[&rate=5.6525474591078E-4]:6.447512384217E-2,35[&rate=5.6525474591078E-4]:7.239952516236E-1)[&rate=5.6525474591078E-4]:1.536966963491E-2,((31[&rate=5.6525474591078E-4]:5.853289720341E-1,14[&rate=5.6525474591078E-4]:2.616177089408E0)[&rate=5.6525474591078E-4]:4.65835989045E-2,61[&rate=5.6525474591078E-4]:6.974863414306E-1)[&rate=5.6525474591078E-4]:3.368185851653E-2)[&rate=5.6525474591078E-4]:1.890837831856E-3,((29[&rate=5.6525474591078E-4]:4.739260889141E-1,((((7[&rate=5.6525474591078E-4]:3.157491981503E-1,6[&rate=5.6525474591078E-4]:3.157491981503E-1)[&rate=5.6525474591078E-4]:3.899773205079E-1,24[&rate=5.6525474591078E-4]:8.125758337267E-1)[&rate=5.6525474591078E-4]:1.015900749324E-1,(28[&rate=5.6525474591078E-4]:9.466835819713E-1,(20[&rate=5.6525474591078E-4]:5.556018587349E-1,25[&rate=5.6525474591078E-4]:5.720402148993E-1)[&rate=5.6525474591078E-4]:3.362872026883E-1)[&rate=5.6525474591078E-4]:1.131794312619E-2)[&rate=5.6525474591078E-4]:1.489622817948E-1,2[&rate=5.6525474591078E-4]:8.795665466182E-1)[&rate=5.6525474591078E-4]:1.551085345125E0)[&rate=5.6525474591078E-4]:1.242687659738E-1,((34[&rate=5.6525474591078E-4]:3.539529568201E-1,30[&rate=5.6525474591078E-4]:4.249912081863E-1)[&rate=5.6525474591078E-4]:4.977941570064E-2,(38[&rate=5.6525474591078E-4]:7.456040034169E-1,(((((60[&rate=5.6525474591078E-4]:4.700252952162E-1,(56[&rate=5.6525474591078E-4]:3.96533851262E-1,59[&rate=5.6525474591078E-4]:3.937941252347E-1)[&rate=5.6525474591078E-4]:7.075171792662E-2)[&rate=5.6525474591078E-4]:9.807768080022E-2,57[&rate=5.6525474591078E-4]:5.681029760165E-1)[&rate=5.6525474591078E-4]:8.257826111509E-1,(((((54[&rate=5.6525474591078E-4]:6.028538785694E-1,((42[&rate=5.6525474591078E-4]:3.697991290829E-1,47[&rate=5.6525474591078E-4]:3.862374852473E-1)[&rate=5.6525474591078E-4]:1.47028474346E-3,40[&rate=5.6525474591078E-4]:3.712694138264E-1)[&rate=5.6525474591078E-4]:3.980364282527E-2)[&rate=5.6525474591078E-4]:3.573629213071E-1,(63[&rate=5.6525474591078E-4]:3.743170280626E-1,58[&rate=5.6525474591078E-4]:3.715773020352E-1)[&rate=5.6525474591078E-4]:3.722011416771E-1)[&rate=5.6525474591078E-4]:6.952338524741E-2,52[&rate=5.6525474591078E-4]:7.776853906034E-1)[&rate=5.6525474591078E-4]:8.242617887008E-2,(((17[&rate=5.6525474591078E-4]:6.545566982415E-1,11[&rate=5.6525474591078E-4]:6.162005338578E-1)[&rate=5.6525474591078E-4]:1.431198711813E-1,((43[&rate=5.6525474591078E-4]:2.929991353584E-1,44[&rate=5.6525474591078E-4]:2.902594093311E-1)[&rate=5.6525474591078E-4]:2.502353048679E-1,((50[&rate=5.6525474591078E-4]:3.593808925949E-1,48[&rate=5.6525474591078E-4]:4.415726734167E-1)[&rate=5.6525474591078E-4]:2.954076817262E-2,45[&rate=5.6525474591078E-4]:4.68373715562E-1)[&rate=5.6525474591078E-4]:9.403880685611E-2)[&rate=5.6525474591078E-4]:1.941681565936E-1)[&rate=5.6525474591078E-4]:2.29458122118E-2,51[&rate=5.6525474591078E-4]:7.00074436429E-1)[&rate=5.6525474591078E-4]:1.600371330445E-1)[&rate=5.6525474591078E-4]:4.880106747585E-2,(49[&rate=5.6525474591078E-4]:8.253879125146E-1,(((27[&rate=5.6525474591078E-4]:1.869909424085E-1,4[&rate=5.6525474591078E-4]:1.438820268248E-2)[&rate=5.6525474591078E-4]:6.48820263606E-1,((12[&rate=5.6525474591078E-4]:5.574286277749E-1,15[&rate=5.6525474591078E-4]:5.957847921586E-1)[&rate=5.6525474591078E-4]:1.30609843982E-1,(8[&rate=5.6525474591078E-4]:4.334905145316E-1,53[&rate=5.6525474591078E-4]:4.444494186413E-1)[&rate=5.6525474591078E-4]:2.463287791432E-1)[&rate=5.6525474591078E-4]:3.270424110681E-2)[&rate=5.6525474591078E-4]:9.869039866882E-2,(41[&rate=5.6525474591078E-4]:6.809219735219E-1,46[&rate=5.6525474591078E-4]:7.02839781741E-1)[&rate=5.6525474591078E-4]:1.111138777368E-1)[&rate=5.6525474591078E-4]:5.954800982075E-3)[&rate=5.6525474591078E-4]:1.657165052566E-1)[&rate=5.6525474591078E-4]:2.301784296699E-1)[&rate=5.6525474591078E-4]:1.233687588069E-1,((((55[&rate=5.6525474591078E-4]:7.259513387178E-1,10[&rate=5.6525474591078E-4]:7.451294209096E-1)[&rate=5.6525474591078E-4]:1.454623659137E-1,(21[&rate=5.6525474591078E-4]:8.669996473484E-1,(18[&rate=5.6525474591078E-4]:6.212864697843E-1,23[&rate=5.6525474591078E-4]:6.40464551976E-1)[&rate=5.6525474591078E-4]:2.37493999482E-1)[&rate=5.6525474591078E-4]:1.085236463241E-1)[&rate=5.6525474591078E-4]:2.704644283826E-1,39[&rate=5.6525474591078E-4]:9.530279054832E-2)[&rate=5.6525474591078E-4]:5.921023407173E-2,((1[&rate=5.6525474591078E-4]:1.233975369993E-1,22[&rate=5.6525474591078E-4]:9.042194548075E-1)[&rate=5.6525474591078E-4]:2.724514841989E-1,(26[&rate=5.6525474591078E-4]:7.860874310587E-1,19[&rate=5.6525474591078E-4]:7.614298968123E-1)[&rate=5.6525474591078E-4]:3.960629600024E-1)[&rate=5.6525474591078E-4]:1.3948592123E-1)[&rate=5.6525474591078E-4]:1.161659788884E-1)[&rate=5.6525474591078E-4]:1.252339575919E-1,(5[&rate=5.6525474591078E-4]:9.628683040296E-1,((13[&rate=5.6525474591078E-4]:3.7855884754E-1,9[&rate=5.6525474591078E-4]:3.402026831565E-1)[&rate=5.6525474591078E-4]:4.4645434273E-1,(16[&rate=5.6525474591078E-4]:4.776166758303E-1,3[&rate=5.6525474591078E-4]:3.625481826797E-1)[&rate=5.6525474591078E-4]:3.55615692522E-1)[&rate=5.6525474591078E-4]:1.926496343075E-1)[&rate=5.6525474591078E-4]:4.823597255638E-1)[&rate=5.6525474591078E-4]:3.551704943715E-1)[&rate=5.6525474591078E-4]:7.023307794638E-1)[&rate=5.6525474591078E-4]:1.23424231001E-1)[&rate=5.6525474591078E-4]:1.464560365611E-2)[&rate=5.6525474591078E-4]:1.024589392833E-2,62[&rate=5.6525474591078E-4]:6.804634016527E-1);
tree STATE_34948000 [&joint=-18021.628929395174,lnP=-18021.628929395174] = [&R] (((31[&rate=5.03492212278192E-4]:5.59513445187E-1,14[&rate=5.03492212278192E-4]:2.590361562561E0)[&rate=5.03492212278192E-4]:5.242913304811E-2,(((32[&rate=5.03492212278192E-4]:4.746240536413E-1,37[&rate=5.03492212278192E-4]:3.899246000893E-1)[&rate=5.03492212278192E-4]:1.853442132565E-1,35[&rate=5.03492212278192E-4]:6.490393051491E-1)[&rate=5.03492212278192E-4]:5.180244259317E-3,(33[&rate=5.03492212278192E-4]:5.874914345187E-1,36[&rate=5.03492212278192E-4]:6.230105602016E-1)[&rate=5.03492212278192E-4]:5.306691270405E-2)[&rate=5.03492212278192E-4]:3.149352063005E-2)[&rate=5.03492212278192E-4]:1.222499069893E-1,(((34[&rate=5.03492212278192E-4]:4.996885633587E-1,62[&rate=5.03492212278192E-4]:6.281038639053E-1)[&rate=5.03492212278192E-4]:2.118731001815E-2,((38[&rate=5.03492212278192E-4]:1.32368126857E0,(((((55[&rate=5.03492212278192E-4]:6.112354775155E-1,10[&rate=5.03492212278192E-4]:6.304135597072E-1)[&rate=5.03492212278192E-4]:2.751665864791E-1,(21[&rate=5.03492212278192E-4]:8.130305677211E-1,(18[&rate=5.03492212278192E-4]:6.268700723003E-1,23[&rate=5.03492212278192E-4]:6.46048154492E-1)[&rate=5.03492212278192E-4]:1.779413173387E-1)[&rate=5.03492212278192E-4]:1.774810853144E-1)[&rate=5.03492212278192E-4]:5.265234652579E-1,39[&rate=5.03492212278192E-4]:3.663501867867E-1)[&rate=5.03492212278192E-4]:1.802013650583E-1,(((((52[&rate=5.03492212278192E-4]:7.914079244118E-1,((47[&rate=5.03492212278192E-4]:3.046004661882E-1,54[&rate=5.03492212278192E-4]:4.799429319415E-1)[&rate=5.03492212278192E-4]:1.889075106176E-1,(42[&rate=5.03492212278192E-4]:2.794363687717E-1,40[&rate=5.03492212278192E-4]:2.794363687717E-1)[&rate=5.03492212278192E-4]:1.976332518697E-1)[&rate=5.03492212278192E-4]:3.746122763732E-1)[&rate=5.03492212278192E-4]:1.954481395939E-2,(63[&rate=5.03492212278192E-4]:1.776176344994E-1,58[&rate=5.03492212278192E-4]:1.748779084721E-1)[&rate=5.03492212278192E-4]:6.716912682555E-1)[&rate=5.03492212278192E-4]:4.057873016177E-1,(((17[&rate=5.03492212278192E-4]:4.902980636731E-1,11[&rate=5.03492212278192E-4]:4.519418992895E-1)[&rate=5.03492212278192E-4]:3.313545213674E-1,51[&rate=5.03492212278192E-4]:7.01104639835E-1)[&rate=5.03492212278192E-4]:1.15166296676E-1,(((50[&rate=5.03492212278192E-4]:1.504403353288E-1,48[&rate=5.03492212278192E-4]:2.326321161507E-1)[&rate=5.03492212278192E-4]:4.48271038038E-1,45[&rate=5.03492212278192E-4]:6.781634281613E-1)[&rate=5.03492212278192E-4]:3.801160568022E-2,(43[&rate=5.03492212278192E-4]:6.941145997535E-1,44[&rate=5.03492212278192E-4]:6.913748737261E-1)[&rate=5.03492212278192E-4]:2.88235189633E-3)[&rate=5.03492212278192E-4]:1.795479574639E-1)[&rate=5.03492212278192E-4]:4.00469103478E-1)[&rate=5.03492212278192E-4]:7.562741018515E-2,((41[&rate=5.03492212278192E-4]:7.309831141177E-1,46[&rate=5.03492212278192E-4]:7.529009223368E-1)[&rate=5.03492212278192E-4]:9.556822715274E-2,(53[&rate=5.03492212278192E-4]:8.443518650847E-1,(((8[&rate=5.03492212278192E-4]:6.345355017092E-1,(27[&rate=5.03492212278192E-4]:2.778999191791E-1,4[&rate=5.03492212278192E-4]:1.052971794531E-1)[&rate=5.03492212278192E-4]:4.79923253763E-1)[&rate=5.03492212278192E-4]:1.158129897525E-2,49[&rate=5.03492212278192E-4]:6.543359787665E-1)[&rate=5.03492212278192E-4]:9.992901654567E-2,(12[&rate=5.03492212278192E-4]:3.806188716372E-1,15[&rate=5.03492212278192E-4]:4.189750360209E-1)[&rate=5.03492212278192E-4]:3.73646123675E-1)[&rate=5.03492212278192E-4]:8.73471437449E-2)[&rate=5.03492212278192E-4]:1.233646248719E-2)[&rate=5.03492212278192E-4]:5.206106294517E-1)[&rate=5.03492212278192E-4]:9.698973701061E-2,((((1[&rate=5.03492212278192E-4]:2.539833009005E-2,22[&rate=5.03492212278192E-4]:8.062202478983E-1)[&rate=5.03492212278192E-4]:7.206821376364E-2,26[&rate=5.03492212278192E-4]:8.837679137166E-1)[&rate=5.03492212278192E-4]:3.315776267982E-1,19[&rate=5.03492212278192E-4]:1.190688006268E0)[&rate=5.03492212278192E-4]:2.633637921518E-1,((56[&rate=5.03492212278192E-4]:4.254606274506E-1,(60[&rate=5.03492212278192E-4]:4.176165354035E-1,59[&rate=5.03492212278192E-4]:4.121370833486E-1)[&rate=5.03492212278192E-4]:1.058381807471E-2)[&rate=5.03492212278192E-4]:2.75060291554E-1,57[&rate=5.03492212278192E-4]:7.032606450322E-1)[&rate=5.03492212278192E-4]:8.549007424291E-1)[&rate=5.03492212278192E-4]:8.599032027145E-2)[&rate=5.03492212278192E-4]:1.489751865781E-1)[&rate=5.03492212278192E-4]:1.911409997116E-1,((13[&rate=5.03492212278192E-4]:2.763772174846E-1,9[&rate=5.03492212278192E-4]:2.380210531012E-1)[&rate=5.03492212278192E-4]:5.320012855982E-1,((16[&rate=5.03492212278192E-4]:6.535417303823E-1,3[&rate=5.03492212278192E-4]:5.384732372317E-1)[&rate=5.03492212278192E-4]:7.005486657931E-2,5[&rate=5.03492212278192E-4]:6.605828983314E-1)[&rate=5.03492212278192E-4]:9.300108420359E-2)[&rate=5.03492212278192E-4]:1.033423637515E0)[&rate=5.03492212278192E-4]:5.914681690682E-1)[&rate=5.03492212278192E-4]:1.986759383834E-1,29[&rate=5.03492212278192E-4]:5.491930479596E-1)[&rate=5.03492212278192E-4]:4.272107678352E-2)[&rate=5.03492212278192E-4]:3.70583609658E-3,((61[&rate=5.03492212278192E-4]:6.269931682511E-1,((((7[&rate=5.03492212278192E-4]:4.681695484125E-1,6[&rate=5.03492212278192E-4]:4.681695484125E-1)[&rate=5.03492212278192E-4]:3.029298929941E-1,24[&rate=5.03492212278192E-4]:8.779487564751E-1)[&rate=5.03492212278192E-4]:2.926718789584E-1,((20[&rate=5.03492212278192E-4]:5.284557411377E-1,25[&rate=5.03492212278192E-4]:5.448940973021E-1)[&rate=5.03492212278192E-4]:4.064465631539E-1,28[&rate=5.03492212278192E-4]:9.896968248397E-1)[&rate=5.03492212278192E-4]:2.247594270321E-1)[&rate=5.03492212278192E-4]:2.409785045065E-1,2[&rate=5.03492212278192E-4]:1.228037496104E0)[&rate=5.03492212278192E-4]:1.235462895741E0)[&rate=5.03492212278192E-4]:1.978988376871E-2,30[&rate=5.03492212278192E-4]:5.265644727849E-1)[&rate=5.03492212278192E-4]:6.905548805481E-2)[&rate=5.03492212278192E-4]:8.392771564177E-2);
tree STATE_34950000 [&joint=-18022.732488184487,lnP=-18022.732488184487] = [&R] (((((29[&rate=4.845066368193877E-4]:5.358500641648E-1,((30[&rate=4.845066368193877E-4]:4.694663299384E-1,(61[&rate=4.845066368193877E-4]:5.752998393717E-1,31[&rate=4.845066368193877E-4]:5.097260688798E-1)[&rate=4.845066368193877E-4]:1.438506980155E-2)[&rate=4.845066368193877E-4]:2.435508590931E-2,14[&rate=4.845066368193877E-4]:2.579314341965E0)[&rate=4.845066368193877E-4]:4.202864831712E-2)[&rate=4.845066368193877E-4]:6.064700944998E-2,(((((7[&rate=4.845066368193877E-4]:4.138764924716E-1,6[&rate=4.845066368193877E-4]:4.138764924716E-1)[&rate=4.845066368193877E-4]:1.665719691593E-1,24[&rate=4.845066368193877E-4]:6.872977766994E-1)[&rate=4.845066368193877E-4]:2.405183919634E-1,(20[&rate=4.845066368193877E-4]:6.87065281914E-1,25[&rate=4.845066368193877E-4]:7.035036380784E-1)[&rate=4.845066368193877E-4]:2.297919826391E-1)[&rate=4.845066368193877E-4]:7.750049215232E-2,28[&rate=4.845066368193877E-4]:1.049152277253E0)[&rate=4.845066368193877E-4]:4.010421588281E-1,2[&rate=4.845066368193877E-4]:1.222797175807E0)[&rate=4.845066368193877E-4]:1.330425700637E0)[&rate=4.845066368193877E-4]:1.84170618476E-2,62[&rate=4.845066368193877E-4]:6.722911846427E-1)[&rate=4.845066368193877E-4]:5.80161411013E-2,(38[&rate=4.845066368193877E-4]:1.47797969651E0,((((((52[&rate=4.845066368193877E-4]:6.427318283587E-1,(40[&rate=4.845066368193877E-4]:5.319991375859E-1,((42[&rate=4.845066368193877E-4]:3.501415047707E-1,54[&rate=4.845066368193877E-4]:5.419223266884E-1)[&rate=4.845066368193877E-4]:5.341574152155E-3,47[&rate=4.845066368193877E-4]:3.719214350872E-1)[&rate=4.845066368193877E-4]:1.765160586631E-1)[&rate=4.845066368193877E-4]:1.710066633756E-1)[&rate=4.845066368193877E-4]:2.481819865246E-2,(63[&rate=4.845066368193877E-4]:3.966163624229E-1,58[&rate=4.845066368193877E-4]:3.938766363955E-1)[&rate=4.845066368193877E-4]:3.09289828972E-1)[&rate=4.845066368193877E-4]:4.988901388614E-1,((17[&rate=4.845066368193877E-4]:7.480750163306E-1,11[&rate=4.845066368193877E-4]:7.097188519469E-1)[&rate=4.845066368193877E-4]:4.829161258776E-1,((44[&rate=4.845066368193877E-4]:8.647649228782E-1,((43[&rate=4.845066368193877E-4]:7.32674073943E-1,45[&rate=4.845066368193877E-4]:7.518521561348E-1)[&rate=4.845066368193877E-4]:5.648290852958E-2,(50[&rate=4.845066368193877E-4]:3.27358356062E-1,48[&rate=4.845066368193877E-4]:4.095501368839E-1)[&rate=4.845066368193877E-4]:4.015246538078E-1)[&rate=4.845066368193877E-4]:7.834766643292E-2)[&rate=4.845066368193877E-4]:1.772319995958E-2,51[&rate=4.845066368193877E-4]:8.249538762624E-1)[&rate=4.845066368193877E-4]:2.854893207402E-1)[&rate=4.845066368193877E-4]:5.599696886998E-2)[&rate=4.845066368193877E-4]:1.921028154159E-1,((41[&rate=4.845066368193877E-4]:7.727898000096E-1,46[&rate=4.845066368193877E-4]:7.947076082287E-1)[&rate=4.845066368193877E-4]:4.041430001261E-1,(((12[&rate=4.845066368193877E-4]:4.638673951834E-1,15[&rate=4.845066368193877E-4]:5.022235595671E-1)[&rate=4.845066368193877E-4]:2.317600856118E-1,((53[&rate=4.845066368193877E-4]:4.149752443625E-1,8[&rate=4.845066368193877E-4]:4.040163402529E-1)[&rate=4.845066368193877E-4]:2.496046064058E-2,49[&rate=4.845066368193877E-4]:4.371959789755E-1)[&rate=4.845066368193877E-4]:2.584315018197E-1)[&rate=4.845066368193877E-4]:7.7785175579E-2,(27[&rate=4.845066368193877E-4]:4.696464861545E-1,4[&rate=4.845066368193877E-4]:2.970437464285E-1)[&rate=4.845066368193877E-4]:4.188346633706E-1)[&rate=4.845066368193877E-4]:4.309174040352E-1)[&rate=4.845066368193877E-4]:2.364047017008E-1)[&rate=4.845066368193877E-4]:6.080982910668E-2,(((((19[&rate=4.845066368193877E-4]:7.854693242703E-1,26[&rate=4.845066368193877E-4]:8.101268585168E-1)[&rate=4.845066368193877E-4]:5.377329621487E-2,1[&rate=4.845066368193877E-4]:7.759878486871E-2)[&rate=4.845066368193877E-4]:1.826986738193E-1,22[&rate=4.845066368193877E-4]:1.041119376496E0)[&rate=4.845066368193877E-4]:3.374605033845E-1,(((59[&rate=4.845066368193877E-4]:5.319241953263E-1,56[&rate=4.845066368193877E-4]:5.346639213536E-1)[&rate=4.845066368193877E-4]:3.686953961827E-2,60[&rate=4.845066368193877E-4]:5.742731869995E-1)[&rate=4.845066368193877E-4]:6.587474141104E-2,57[&rate=4.845066368193877E-4]:6.401479284105E-1)[&rate=4.845066368193877E-4]:8.233634583196E-1)[&rate=4.845066368193877E-4]:1.652189842574E-1,(((55[&rate=4.845066368193877E-4]:7.327424068607E-1,10[&rate=4.845066368193877E-4]:7.519204890524E-1)[&rate=4.845066368193877E-4]:2.149831572361E-1,(21[&rate=4.845066368193877E-4]:7.87615630647E-1,(18[&rate=4.845066368193877E-4]:6.33609113429E-1,23[&rate=4.845066368193877E-4]:6.527871956208E-1)[&rate=4.845066368193877E-4]:1.457873391358E-1)[&rate=4.845066368193877E-4]:2.642195224907E-1)[&rate=4.845066368193877E-4]:1.491470844065E-1,39[&rate=4.845066368193877E-4]:5.029730603748E-2)[&rate=4.845066368193877E-4]:3.318577224843E-1)[&rate=4.845066368193877E-4]:4.541695995568E-2)[&rate=4.845066368193877E-4]:1.10294322323E-1,(((13[&rate=4.845066368193877E-4]:4.849550234774E-1,9[&rate=4.845066368193877E-4]:4.465988590939E-1)[&rate=4.845066368193877E-4]:3.795130435966E-1,(16[&rate=4.845066368193877E-4]:8.049697377177E-1,3[&rate=4.845066368193877E-4]:6.899012445671E-1)[&rate=4.845066368193877E-4]:6.77175074386E-2)[&rate=4.845066368193877E-4]:1.030517177101E-1,5[&rate=4.845066368193877E-4]:9.127252642363E-1)[&rate=4.845066368193877E-4]:6.744561150573E-1)[&rate=4.845066368193877E-4]:9.455928377643E-1)[&rate=4.845066368193877E-4]:1.681147390476E-1)[&rate=4.845066368193877E-4]:1.252448249463E-1,(((33[&rate=4.845066368193877E-4]:3.939508217431E-1,36[&rate=4.845066368193877E-4]:4.29469947426E-1)[&rate=4.845066368193877E-4]:2.383098479382E-1,(35[&rate=4.845066368193877E-4]:6.333914634008E-1,(32[&rate=4.845066368193877E-4]:2.629685888542E-1,37[&rate=4.845066368193877E-4]:1.782691353022E-1)[&rate=4.845066368193877E-4]:3.813518362953E-1)[&rate=4.845066368193877E-4]:1.25304084662E-2)[&rate=4.845066368193877E-4]:8.63774538495E-3,34[&rate=4.845066368193877E-4]:4.551060653394E-1)[&rate=4.845066368193877E-4]:2.720307848043E-1);
tree STATE_34952000 [&joint=-18022.41162428868,lnP=-18022.41162428868] = [&R] (61[&rate=5.200612745597745E-4]:8.114307778425E-1,(((34[&rate=5.200612745597745E-4]:4.496107313363E-1,(32[&rate=5.200612745597745E-4]:2.087864379154E-1,37[&rate=5.200612745597745E-4]:1.240869843634E-1)[&rate=5.200612745597745E-4]:4.512068070821E-1)[&rate=5.200612745597745E-4]:3.950032441563E-2,((31[&rate=5.200612745597745E-4]:4.07149909542E-1,35[&rate=5.200612745597745E-4]:4.809204013453E-1)[&rate=5.200612745597745E-4]:1.835172922374E-1,(33[&rate=5.200612745597745E-4]:5.637952654004E-1,36[&rate=5.200612745597745E-4]:5.993143910833E-1)[&rate=5.200612745597745E-4]:8.698122599675E-2)[&rate=5.200612745597745E-4]:2.412691408164E-2)[&rate=5.200612745597745E-4]:4.650977043009E-2,((14[&rate=5.200612745597745E-4]:2.607721361868E0,(((((20[&rate=5.200612745597745E-4]:5.904637347105E-1,25[&rate=5.200612745597745E-4]:6.069020908749E-1)[&rate=5.200612745597745E-4]:1.907229125839E-1,28[&rate=5.200612745597745E-4]:8.359811678424E-1)[&rate=5.200612745597745E-4]:1.698440906067E-1,((7[&rate=5.200612745597745E-4]:4.31230106112E-1,6[&rate=5.200612745597745E-4]:4.31230106112E-1)[&rate=5.200612745597745E-4]:2.856204763851E-1,24[&rate=5.200612745597745E-4]:8.236998975657E-1)[&rate=5.200612745597745E-4]:1.38289744445E-1)[&rate=5.200612745597745E-4]:5.650826146422E-1,2[&rate=5.200612745597745E-4]:1.343510612817E0)[&rate=5.200612745597745E-4]:1.019499078181E0,(30[&rate=5.200612745597745E-4]:3.935188990629E-1,(38[&rate=5.200612745597745E-4]:9.488821995386E-1,((((((56[&rate=5.200612745597745E-4]:4.467729333716E-1,60[&rate=5.200612745597745E-4]:4.495126593992E-1)[&rate=5.200612745597745E-4]:1.89049114571E-1,59[&rate=5.200612745597745E-4]:6.330823219153E-1)[&rate=5.200612745597745E-4]:4.879486917203E-2,57[&rate=5.200612745597745E-4]:6.873566431422E-1)[&rate=5.200612745597745E-4]:8.483069253506E-1,((((55[&rate=5.200612745597745E-4]:6.20845091236E-1,10[&rate=5.200612745597745E-4]:6.400231734278E-1)[&rate=5.200612745597745E-4]:2.490646714488E-1,(21[&rate=5.200612745597745E-4]:7.127432818341E-1,(18[&rate=5.200612745597745E-4]:5.440022340037E-1,23[&rate=5.200612745597745E-4]:5.631803161955E-1)[&rate=5.200612745597745E-4]:1.605218697483E-1)[&rate=5.200612745597745E-4]:2.612760698916E-1)[&rate=5.200612745597745E-4]:1.831605684044E-1,(((19[&rate=5.200612745597745E-4]:6.360031622456E-1,26[&rate=5.200612745597745E-4]:6.60660696492E-1)[&rate=5.200612745597745E-4]:1.911371103079E-1,1[&rate=5.200612745597745E-4]:6.549643693697E-2)[&rate=5.200612745597745E-4]:1.010502494033E-1,22[&rate=5.200612745597745E-4]:9.473686041485E-1)[&rate=5.200612745597745E-4]:2.207702200913E-1)[&rate=5.200612745597745E-4]:6.711141290163E-3,39[&rate=5.200612745597745E-4]:1.320612991364E-2)[&rate=5.200612745597745E-4]:2.758820961134E-1)[&rate=5.200612745597745E-4]:2.658760700973E-2,((((((40[&rate=5.200612745597745E-4]:3.957592300521E-1,(42[&rate=5.200612745597745E-4]:1.75229286141E-1,54[&rate=5.200612745597745E-4]:3.670101080587E-1)[&rate=5.200612745597745E-4]:2.205299439112E-1)[&rate=5.200612745597745E-4]:7.515406304723E-2,47[&rate=5.200612745597745E-4]:4.873516492637E-1)[&rate=5.200612745597745E-4]:4.603914914054E-1,52[&rate=5.200612745597745E-4]:8.71030811902E-1)[&rate=5.200612745597745E-4]:6.974898617196E-2,(63[&rate=5.200612745597745E-4]:4.955924162694E-1,58[&rate=5.200612745597745E-4]:4.928526902421E-1)[&rate=5.200612745597745E-4]:4.835435461883E-1)[&rate=5.200612745597745E-4]:7.264767090749E-2,(((17[&rate=5.200612745597745E-4]:4.003782990935E-1,11[&rate=5.200612745597745E-4]:3.620221347098E-1)[&rate=5.200612745597745E-4]:3.70862934038E-1,51[&rate=5.200612745597745E-4]:6.506932879259E-1)[&rate=5.200612745597745E-4]:2.908938006964E-1,((45[&rate=5.200612745597745E-4]:5.333773206496E-1,(50[&rate=5.200612745597745E-4]:2.627324937736E-1,48[&rate=5.200612745597745E-4]:3.449242745954E-1)[&rate=5.200612745597745E-4]:1.911927720816E-1)[&rate=5.200612745597745E-4]:3.897726341375E-1,(44[&rate=5.200612745597745E-4]:6.031089068796E-1,43[&rate=5.200612745597745E-4]:6.05848632907E-1)[&rate=5.200612745597745E-4]:2.981232396885E-1)[&rate=5.200612745597745E-4]:9.788918862964E-2)[&rate=5.200612745597745E-4]:7.184038035917E-2)[&rate=5.200612745597745E-4]:5.918951264277E-2,((41[&rate=5.200612745597745E-4]:6.694502922857E-1,46[&rate=5.200612745597745E-4]:6.913681005048E-1)[&rate=5.200612745597745E-4]:2.726587387638E-1,(49[&rate=5.200612745597745E-4]:9.480506678742E-1,((((27[&rate=5.200612745597745E-4]:4.61341626124E-1,4[&rate=5.200612745597745E-4]:2.88738886398E-1)[&rate=5.200612745597745E-4]:1.592805571663E-1,53[&rate=5.200612745597745E-4]:5.082934161671E-1)[&rate=5.200612745597745E-4]:2.043018706578E-1,8[&rate=5.200612745597745E-4]:7.016363827152E-1)[&rate=5.200612745597745E-4]:1.415550876357E-1,(12[&rate=5.200612745597745E-4]:3.412383788329E-1,15[&rate=5.200612745597745E-4]:3.795945432166E-1)[&rate=5.200612745597745E-4]:5.101722696002E-1)[&rate=5.200612745597745E-4]:9.664001944117E-2)[&rate=5.200612745597745E-4]:2.145562344905E-2)[&rate=5.200612745597745E-4]:1.853024711228E-1)[&rate=5.200612745597745E-4]:2.348396733302E-1)[&rate=5.200612745597745E-4]:3.272889107192E-1,((5[&rate=5.200612745597745E-4]:8.603363297555E-1,(16[&rate=5.200612745597745E-4]:4.018576561329E-1,3[&rate=5.200612745597745E-4]:2.867891629823E-1)[&rate=5.200612745597745E-4]:5.214923722528E-1)[&rate=5.200612745597745E-4]:8.194260699803E-2,(13[&rate=5.200612745597745E-4]:5.234752370144E-1,9[&rate=5.200612745597745E-4]:4.851190726309E-1)[&rate=5.200612745597745E-4]:4.73598220287E-1)[&rate=5.200612745597745E-4]:7.500008754954E-1)[&rate=5.200612745597745E-4]:3.113969078376E-1)[&rate=5.200612745597745E-4]:4.17800858518E-1)[&rate=5.200612745597745E-4]:1.276498910642E-2)[&rate=5.200612745597745E-4]:1.159445475811E-1)[&rate=5.200612745597745E-4]:5.909439015377E-2,(29[&rate=5.200612745597745E-4]:5.216566698133E-1,62[&rate=5.200612745597745E-4]:5.790337189936E-1)[&rate=5.200612745597745E-4]:5.966615609081E-2)[&rate=5.200612745597745E-4]:2.533625164412E-2)[&rate=5.200612745597745E-4]:8.455312105934E-2);
tree STATE_34954000 [&joint=-18010.079924491485,lnP=-18010.079924491485] = [&R] (((30[&rate=5.102129211782345E-4]:5.441307646368E-1,((38[&rate=5.102129211782345E-4]:1.016591363452E0,((((((55[&rate=5.102129211782345E-4]:7.902607620038E-1,10[&rate=5.102129211782345E-4]:8.094388441955E-1)[&rate=5.102129211782345E-4]:1.379396810571E-1,(21[&rate=5.102129211782345E-4]:7.132910079057E-1,(18[&rate=5.102129211782345E-4]:5.055939907609E-1,23[&rate=5.102129211782345E-4]:5.247720729526E-1)[&rate=5.102129211782345E-4]:1.994778390627E-1)[&rate=5.102129211782345E-4]:3.190190241962E-1)[&rate=5.102129211782345E-4]:2.444761149468E-1,(((1[&rate=5.102129211782345E-4]:4.470765911497E-2,(19[&rate=5.102129211782345E-4]:5.378191510031E-1,26[&rate=5.102129211782345E-4]:5.624766852496E-1)[&rate=5.102129211782345E-4]:2.685323437283E-1)[&rate=5.102129211782345E-4]:1.470466488014E-1,22[&rate=5.102129211782345E-4]:9.725762257246E-1)[&rate=5.102129211782345E-4]:3.138496330114E-1,39[&rate=5.102129211782345E-4]:1.247820231197E-1)[&rate=5.102129211782345E-4]:1.31919242225E-3)[&rate=5.102129211782345E-4]:1.728051691894E-1,(((((63[&rate=5.102129211782345E-4]:2.165316582396E-1,58[&rate=5.102129211782345E-4]:2.137919322122E-1)[&rate=5.102129211782345E-4]:5.715322108245E-1,(((42[&rate=5.102129211782345E-4]:3.136837410451E-2,47[&rate=5.102129211782345E-4]:4.780673026888E-2)[&rate=5.102129211782345E-4]:3.74835665348E-1,40[&rate=5.102129211782345E-4]:4.062040394525E-1)[&rate=5.102129211782345E-4]:6.522460888258E-3,54[&rate=5.102129211782345E-4]:6.045073222585E-1)[&rate=5.102129211782345E-4]:3.972551769424E-1)[&rate=5.102129211782345E-4]:1.415749384953E-1,(((17[&rate=5.102129211782345E-4]:4.740230528122E-1,11[&rate=5.102129211782345E-4]:4.356668884285E-1)[&rate=5.102129211782345E-4]:1.171806673411E-1,51[&rate=5.102129211782345E-4]:4.706557749478E-1)[&rate=5.102129211782345E-4]:3.965230433294E-1,((45[&rate=5.102129211782345E-4]:7.093829883172E-1,(50[&rate=5.102129211782345E-4]:2.495465787415E-1,48[&rate=5.102129211782345E-4]:3.317383595634E-1)[&rate=5.102129211782345E-4]:3.803843547811E-1)[&rate=5.102129211782345E-4]:1.043920601146E-1,(44[&rate=5.102129211782345E-4]:6.777169346524E-1,43[&rate=5.102129211782345E-4]:6.804566606798E-1)[&rate=5.102129211782345E-4]:1.141403055603E-1)[&rate=5.102129211782345E-4]:1.328558246399E-1)[&rate=5.102129211782345E-4]:2.410382489852E-2)[&rate=5.102129211782345E-4]:4.370036970638E-2,52[&rate=5.102129211782345E-4]:9.349830128821E-1)[&rate=5.102129211782345E-4]:2.658378681533E-1,(((((27[&rate=5.102129211782345E-4]:3.049448879316E-1,4[&rate=5.102129211782345E-4]:1.323421482055E-1)[&rate=5.102129211782345E-4]:6.446057532746E-1,(53[&rate=5.102129211782345E-4]:4.86360717876E-1,8[&rate=5.102129211782345E-4]:4.754018137664E-1)[&rate=5.102129211782345E-4]:3.508611562069E-1)[&rate=5.102129211782345E-4]:4.133392122014E-2,49[&rate=5.102129211782345E-4]:8.758160692754E-1)[&rate=5.102129211782345E-4]:1.481576409278E-1,(41[&rate=5.102129211782345E-4]:8.731860643815E-1,46[&rate=5.102129211782345E-4]:8.951038726006E-1)[&rate=5.102129211782345E-4]:1.233903855479E-1)[&rate=5.102129211782345E-4]:6.709299656568E-3,(12[&rate=5.102129211782345E-4]:3.888455038393E-1,15[&rate=5.102129211782345E-4]:4.27201668223E-1)[&rate=5.102129211782345E-4]:6.418375060205E-1)[&rate=5.102129211782345E-4]:2.523296519975E-1)[&rate=5.102129211782345E-4]:8.986632561364E-2)[&rate=5.102129211782345E-4]:1.679365257358E-2,((56[&rate=5.102129211782345E-4]:6.032157074521E-1,(59[&rate=5.102129211782345E-4]:5.766183454317E-1,60[&rate=5.102129211782345E-4]:5.820977974867E-1)[&rate=5.102129211782345E-4]:2.385763599306E-2)[&rate=5.102129211782345E-4]:1.46946416408E-1,57[&rate=5.102129211782345E-4]:7.529018498878E-1)[&rate=5.102129211782345E-4]:8.09373529883E-1)[&rate=5.102129211782345E-4]:7.788664096155E-2,(3[&rate=5.102129211782345E-4]:8.461060254429E-1,((5[&rate=5.102129211782345E-4]:4.362628885151E-1,(13[&rate=5.102129211782345E-4]:3.265225954632E-1,9[&rate=5.102129211782345E-4]:2.881664310798E-1)[&rate=5.102129211782345E-4]:1.645348135997E-1)[&rate=5.102129211782345E-4]:1.291038251543E-1,16[&rate=5.102129211782345E-4]:6.283804122995E-1)[&rate=5.102129211782345E-4]:3.32794106294E-1)[&rate=5.102129211782345E-4]:5.447409267962E-1)[&rate=5.102129211782345E-4]:6.284841372403E-1)[&rate=5.102129211782345E-4]:2.912053694506E-1,((((20[&rate=5.102129211782345E-4]:5.417069522484E-1,25[&rate=5.102129211782345E-4]:5.581453084128E-1)[&rate=5.102129211782345E-4]:3.533107285384E-1,28[&rate=5.102129211782345E-4]:9.498122013348E-1)[&rate=5.102129211782345E-4]:2.402975075958E-1,((7[&rate=5.102129211782345E-4]:4.550113058947E-1,6[&rate=5.102129211782345E-4]:4.550113058947E-1)[&rate=5.102129211782345E-4]:3.731064155489E-1,24[&rate=5.102129211782345E-4]:9.349670365121E-1)[&rate=5.102129211782345E-4]:2.113070559801E-1)[&rate=5.102129211782345E-4]:2.418088510405E-1,2[&rate=5.102129211782345E-4]:1.204521299697E0)[&rate=5.102129211782345E-4]:1.086837077041E0)[&rate=5.102129211782345E-4]:2.094981907281E-1)[&rate=5.102129211782345E-4]:4.886297791499E-2,((14[&rate=5.102129211782345E-4]:2.585886403125E0,62[&rate=5.102129211782345E-4]:5.577705261878E-1)[&rate=5.102129211782345E-4]:8.966223773586E-2,(29[&rate=5.102129211782345E-4]:5.382925257544E-1,61[&rate=5.102129211782345E-4]:6.585111049893E-1)[&rate=5.102129211782345E-4]:5.176318898888E-2)[&rate=5.102129211782345E-4]:2.938027808466E-3)[&rate=5.102129211782345E-4]:3.109620914815E-3,(35[&rate=5.102129211782345E-4]:6.647870212603E-1,((33[&rate=5.102129211782345E-4]:4.66036005485E-1,36[&rate=5.102129211782345E-4]:5.015551311678E-1)[&rate=5.102129211782345E-4]:1.691958405018E-1,((32[&rate=5.102129211782345E-4]:3.840081493171E-1,(37[&rate=5.102129211782345E-4]:1.935546738597E-1,31[&rate=5.102129211782345E-4]:1.935546738597E-1)[&rate=5.102129211782345E-4]:1.057540219054E-1)[&rate=5.102129211782345E-4]:1.548487149503E-1,34[&rate=5.102129211782345E-4]:3.284743506062E-1)[&rate=5.102129211782345E-4]:1.209651456537E-1)[&rate=5.102129211782345E-4]:1.589397308795E-2)[&rate=5.102129211782345E-4]:5.973164275256E-2);
tree STATE_34956000 [&joint=-18018.00199454373,lnP=-18018.00199454373] = [&R] ((14[&rate=4.806445154001887E-4]:2.678259512803E0,((62[&rate=4.806445154001887E-4]:5.664880730346E-1,((((20[&rate=4.806445154001887E-4]:5.101224176428E-1,25[&rate=4.806445154001887E-4]:5.265607738071E-1)[&rate=4.806445154001887E-4]:2.305119651813E-1,28[&rate=4.806445154001887E-4]:7.954289033721E-1)[&rate=4.806445154001887E-4]:1.473423643152E-1,((7[&rate=4.806445154001887E-4]:5.549146249813E-1,6[&rate=4.806445154001887E-4]:5.549146249813E-1)[&rate=4.806445154001887E-4]:2.063024546224E-1,24[&rate=4.806445154001887E-4]:8.680663946722E-1)[&rate=4.806445154001887E-4]:3.086925657664E-2)[&rate=4.806445154001887E-4]:5.073438235305E-1,2[&rate=4.806445154001887E-4]:1.222717830944E0)[&rate=4.806445154001887E-4]:1.24311899574E0)[&rate=4.806445154001887E-4]:6.546851616476E-2,((38[&rate=4.806445154001887E-4]:1.467090390104E0,(((((((52[&rate=4.806445154001887E-4]:7.138811311753E-1,((47[&rate=4.806445154001887E-4]:4.403576198317E-1,40[&rate=4.806445154001887E-4]:4.239192636673E-1)[&rate=4.806445154001887E-4]:1.777650870651E-1,(54[&rate=4.806445154001887E-4]:7.719856707519E-1,42[&rate=4.806445154001887E-4]:5.802048488341E-1)[&rate=4.806445154001887E-4]:2.147950189824E-2)[&rate=4.806445154001887E-4]:1.724707530457E-1)[&rate=4.806445154001887E-4]:1.487002155648E-1,(63[&rate=4.806445154001887E-4]:3.277637367482E-1,58[&rate=4.806445154001887E-4]:3.250240107208E-1)[&rate=4.806445154001887E-4]:5.731737743756E-1)[&rate=4.806445154001887E-4]:2.787856196524E-1,(((17[&rate=4.806445154001887E-4]:8.341351688839E-1,11[&rate=4.806445154001887E-4]:7.957790045002E-1)[&rate=4.806445154001887E-4]:8.057174802775E-2,51[&rate=4.806445154001887E-4]:7.941589717061E-1)[&rate=4.806445154001887E-4]:5.125865026041E-2,(44[&rate=4.806445154001887E-4]:7.885167582861E-1,((43[&rate=4.806445154001887E-4]:5.146211478929E-1,45[&rate=4.806445154001887E-4]:5.337992300846E-1)[&rate=4.806445154001887E-4]:6.42492473016E-2,(50[&rate=4.806445154001887E-4]:3.777472614091E-1,48[&rate=4.806445154001887E-4]:4.59939042231E-1)[&rate=4.806445154001887E-4]:1.408491611826E-1)[&rate=4.806445154001887E-4]:2.123860891189E-1)[&rate=4.806445154001887E-4]:1.144351102558E-1)[&rate=4.806445154001887E-4]:2.959493444259E-1)[&rate=4.806445154001887E-4]:2.552797525298E-2,(((27[&rate=4.806445154001887E-4]:4.742883178269E-1,4[&rate=4.806445154001887E-4]:3.016855781009E-1)[&rate=4.806445154001887E-4]:2.352572049478E-1,(53[&rate=4.806445154001887E-4]:3.565315053378E-1,8[&rate=4.806445154001887E-4]:3.455726012281E-1)[&rate=4.806445154001887E-4]:2.406852503137E-1)[&rate=4.806445154001887E-4]:3.312028783682E-1,((12[&rate=4.806445154001887E-4]:4.10393418143E-1,15[&rate=4.806445154001887E-4]:4.487495825267E-1)[&rate=4.806445154001887E-4]:3.724723137077E-1,((46[&rate=4.806445154001887E-4]:4.404532688122E-1,49[&rate=4.806445154001887E-4]:4.459327208669E-1)[&rate=4.806445154001887E-4]:1.375252489039E-1,41[&rate=4.806445154001887E-4]:5.56060709497E-1)[&rate=4.806445154001887E-4]:1.994077620798E-1)[&rate=4.806445154001887E-4]:1.428141761414E-1)[&rate=4.806445154001887E-4]:3.234068144752E-1)[&rate=4.806445154001887E-4]:4.357615404007E-2,(((60[&rate=4.806445154001887E-4]:5.806008823827E-1,56[&rate=4.806445154001887E-4]:5.778611563551E-1)[&rate=4.806445154001887E-4]:1.158102586645E-1,59[&rate=4.806445154001887E-4]:6.909316889922E-1)[&rate=4.806445154001887E-4]:1.553054686015E-1,57[&rate=4.806445154001887E-4]:8.517166096487E-1)[&rate=4.806445154001887E-4]:6.135490065849E-1)[&rate=4.806445154001887E-4]:3.201516874533E-2,((((1[&rate=4.806445154001887E-4]:1.176654926898E-1,(19[&rate=4.806445154001887E-4]:6.148414776395E-1,26[&rate=4.806445154001887E-4]:6.39499011886E-1)[&rate=4.806445154001887E-4]:2.644678506668E-1)[&rate=4.806445154001887E-4]:5.716676077153E-2,22[&rate=4.806445154001887E-4]:9.556541712695E-1)[&rate=4.806445154001887E-4]:1.228903692496E-1,((55[&rate=4.806445154001887E-4]:6.037863400226E-1,10[&rate=4.806445154001887E-4]:6.229644222143E-1)[&rate=4.806445154001887E-4]:1.663566667617E-1,(21[&rate=4.806445154001887E-4]:8.50782558407E-1,(18[&rate=4.806445154001887E-4]:6.538201845078E-1,23[&rate=4.806445154001887E-4]:6.729982666995E-1)[&rate=4.806445154001887E-4]:1.887431958171E-1)[&rate=4.806445154001887E-4]:2.347003741834E-2)[&rate=4.806445154001887E-4]:1.933330405842E-1)[&rate=4.806445154001887E-4]:1.118063531103E-1,39[&rate=4.806445154001887E-4]:2.870705801309E-2)[&rate=4.806445154001887E-4]:2.219983845E-1)[&rate=4.806445154001887E-4]:3.176454795755E-1,(3[&rate=4.806445154001887E-4]:7.563246865385E-1,((5[&rate=4.806445154001887E-4]:5.4712287978E-1,16[&rate=4.806445154001887E-4]:6.101365784101E-1)[&rate=4.806445154001887E-4]:1.943614245908E-1,(13[&rate=4.806445154001887E-4]:5.359975941213E-1,9[&rate=4.806445154001887E-4]:4.976414297379E-1)[&rate=4.806445154001887E-4]:2.602812307973E-1)[&rate=4.806445154001887E-4]:6.689517668819E-2)[&rate=4.806445154001887E-4]:8.092865095227E-1)[&rate=4.806445154001887E-4]:9.042189200707E-1)[&rate=4.806445154001887E-4]:5.427583773144E-2,30[&rate=4.806445154001887E-4]:5.482020688421E-1)[&rate=4.806445154001887E-4]:2.637747117692E-2)[&rate=4.806445154001887E-4]:1.81870466666E-2)[&rate=4.806445154001887E-4]:3.349161302216E-3,(((34[&rate=4.806445154001887E-4]:4.596051455184E-1,((32[&rate=4.806445154001887E-4]:4.591711087186E-1,(37[&rate=4.806445154001887E-4]:2.274066348872E-1,31[&rate=4.806445154001887E-4]:2.274066348872E-1)[&rate=4.806445154001887E-4]:1.470650202793E-1)[&rate=4.806445154001887E-4]:1.914889113269E-1,(35[&rate=4.806445154001887E-4]:4.962672598017E-1,36[&rate=4.806445154001887E-4]:5.181251832989E-1)[&rate=4.806445154001887E-4]:1.43463798495E-1)[&rate=4.806445154001887E-4]:1.93276391342E-2)[&rate=4.806445154001887E-4]:9.059322319247E-3,33[&rate=4.806445154001887E-4]:6.544568175645E-1)[&rate=4.806445154001887E-4]:2.940044407609E-2,(29[&rate=4.806445154001887E-4]:4.954609208753E-1,61[&rate=4.806445154001887E-4]:6.156795001102E-1)[&rate=4.806445154001887E-4]:7.364224240468E-2)[&rate=4.806445154001887E-4]:2.701258470785E-2);
tree STATE_34958000 [&joint=-18015.904196627354,lnP=-18015.904196627354] = [&R] ((38[&rate=5.029098272350194E-4]:1.409146239464E0,((((((59[&rate=5.029098272350194E-4]:6.912191607912E-1,60[&rate=5.029098272350194E-4]:6.966986128461E-1)[&rate=5.029098272350194E-4]:1.867661859106E-2,56[&rate=5.029098272350194E-4]:7.126355054096E-1)[&rate=5.029098272350194E-4]:8.604409618327E-2,57[&rate=5.029098272350194E-4]:8.014193276205E-1)[&rate=5.029098272350194E-4]:7.120260298814E-1,(39[&rate=5.029098272350194E-4]:9.850450674638E-2,((((19[&rate=5.029098272350194E-4]:7.137107687907E-1,26[&rate=5.029098272350194E-4]:7.383683030372E-1)[&rate=5.029098272350194E-4]:2.03664579536E-1,1[&rate=5.029098272350194E-4]:1.557315127102E-1)[&rate=5.029098272350194E-4]:1.101920166342E-1,22[&rate=5.029098272350194E-4]:1.046745447153E0)[&rate=5.029098272350194E-4]:1.622871269972E-1,((55[&rate=5.029098272350194E-4]:7.616581711337E-1,10[&rate=5.029098272350194E-4]:7.808362533254E-1)[&rate=5.029098272350194E-4]:5.969718260089E-2,(21[&rate=5.029098272350194E-4]:8.020351728319E-1,(18[&rate=5.029098272350194E-4]:6.071366132089E-1,23[&rate=5.029098272350194E-4]:6.263146954007E-1)[&rate=5.029098272350194E-4]:1.866793815409E-1)[&rate=5.029098272350194E-4]:1.234297699436E-1)[&rate=5.029098272350194E-4]:2.726087272647E-1)[&rate=5.029098272350194E-4]:5.111576821286E-2)[&rate=5.029098272350194E-4]:1.683655082897E-1)[&rate=5.029098272350194E-4]:2.534418651232E-2,((((((47[&rate=5.029098272350194E-4]:3.425198899212E-1,54[&rate=5.029098272350194E-4]:5.178623556745E-1)[&rate=5.029098272350194E-4]:2.283173321083E-1,(40[&rate=5.029098272350194E-4]:2.949641304077E-1,42[&rate=5.029098272350194E-4]:2.949641304077E-1)[&rate=5.029098272350194E-4]:2.594347354574E-1)[&rate=5.029098272350194E-4]:3.171724581778E-1,(63[&rate=5.029098272350194E-4]:5.212063901594E-1,58[&rate=5.029098272350194E-4]:5.18466664132E-1)[&rate=5.029098272350194E-4]:3.284471256644E-1)[&rate=5.029098272350194E-4]:1.485288790132E-3,52[&rate=5.029098272350194E-4]:8.127826402302E-1)[&rate=5.029098272350194E-4]:1.073351784331E-1,((51[&rate=5.029098272350194E-4]:8.343928165522E-1,(17[&rate=5.029098272350194E-4]:5.888444750822E-1,11[&rate=5.029098272350194E-4]:5.504883106985E-1)[&rate=5.029098272350194E-4]:3.660962866756E-1)[&rate=5.029098272350194E-4]:4.426220141559E-2,((44[&rate=5.029098272350194E-4]:5.162693503918E-1,43[&rate=5.029098272350194E-4]:5.190090764192E-1)[&rate=5.029098272350194E-4]:1.43386566181E-1,((50[&rate=5.029098272350194E-4]:4.453986541471E-1,48[&rate=5.029098272350194E-4]:5.275904349689E-1)[&rate=5.029098272350194E-4]:5.565406075006E-2,45[&rate=5.029098272350194E-4]:5.805047696916E-1)[&rate=5.029098272350194E-4]:1.010689551003E-1)[&rate=5.029098272350194E-4]:2.765333479704E-1)[&rate=5.029098272350194E-4]:4.146280069554E-2)[&rate=5.029098272350194E-4]:8.623442300275E-2,((41[&rate=5.029098272350194E-4]:4.136127960747E-1,46[&rate=5.029098272350194E-4]:4.355306042938E-1)[&rate=5.029098272350194E-4]:4.815102385029E-1,((12[&rate=5.029098272350194E-4]:5.193444462052E-1,15[&rate=5.029098272350194E-4]:5.577006105888E-1)[&rate=5.029098272350194E-4]:3.474211018833E-1,((49[&rate=5.029098272350194E-4]:6.900572924787E-1,8[&rate=5.029098272350194E-4]:6.818381143967E-1)[&rate=5.029098272350194E-4]:6.611437338292E-2,((27[&rate=5.029098272350194E-4]:3.251136558917E-1,4[&rate=5.029098272350194E-4]:1.525109161656E-1)[&rate=5.029098272350194E-4]:3.079882230485E-1,53[&rate=5.029098272350194E-4]:5.207731118169E-1)[&rate=5.029098272350194E-4]:2.381382800724E-1)[&rate=5.029098272350194E-4]:1.105938822268E-1)[&rate=5.029098272350194E-4]:5.575474676297E-2)[&rate=5.029098272350194E-4]:1.660237276365E-1)[&rate=5.029098272350194E-4]:2.776427818E-1)[&rate=5.029098272350194E-4]:2.77696810035E-1,((13[&rate=5.029098272350194E-4]:6.014644676369E-1,9[&rate=5.029098272350194E-4]:5.631083032534E-1)[&rate=5.029098272350194E-4]:1.679119086825E-1,((3[&rate=5.029098272350194E-4]:4.6161746517E-1,16[&rate=5.029098272350194E-4]:5.766859583206E-1)[&rate=5.029098272350194E-4]:3.788255747485E-2,5[&rate=5.029098272350194E-4]:5.515548171654E-1)[&rate=5.029098272350194E-4]:1.630270386062E-1)[&rate=5.029098272350194E-4]:9.04644224305E-1)[&rate=5.029098272350194E-4]:8.447146799352E-1)[&rate=5.029098272350194E-4]:4.277403056941E-1,((33[&rate=5.029098272350194E-4]:6.966131922608E-1,30[&rate=5.029098272350194E-4]:5.818590939002E-1)[&rate=5.029098272350194E-4]:2.595062950746E-1,((((32[&rate=5.029098272350194E-4]:5.427457765426E-1,(37[&rate=5.029098272350194E-4]:1.273301241105E-1,31[&rate=5.029098272350194E-4]:1.273301241105E-1)[&rate=5.029098272350194E-4]:3.3071619888E-1)[&rate=5.029098272350194E-4]:1.760121142039E-1,36[&rate=5.029098272350194E-4]:7.29686852495E-1)[&rate=5.029098272350194E-4]:2.076448756617E-3,35[&rate=5.029098272350194E-4]:7.099053777544E-1)[&rate=5.029098272350194E-4]:1.796609741459E-1,(34[&rate=5.029098272350194E-4]:6.849548817843E-1,((29[&rate=5.029098272350194E-4]:5.761567579867E-1,((14[&rate=5.029098272350194E-4]:2.367344658907E0,61[&rate=5.029098272350194E-4]:4.020703120252E-1)[&rate=5.029098272350194E-4]:2.568189727447E-1,62[&rate=5.029098272350194E-4]:5.960477547152E-1)[&rate=5.029098272350194E-4]:3.748605245175E-2)[&rate=5.029098272350194E-4]:7.815484899805E-2,(((((7[&rate=5.029098272350194E-4]:2.610695560842E-1,6[&rate=5.029098272350194E-4]:2.610695560842E-1)[&rate=5.029098272350194E-4]:2.61835388076E-1,24[&rate=5.029098272350194E-4]:6.297542592288E-1)[&rate=5.029098272350194E-4]:3.177805719239E-1,28[&rate=5.029098272350194E-4]:9.913704475911E-1)[&rate=5.029098272350194E-4]:5.652331754673E-2,(20[&rate=5.029098272350194E-4]:6.315914537781E-1,25[&rate=5.029098272350194E-4]:6.480298099425E-1)[&rate=5.029098272350194E-4]:3.615077908116E-1)[&rate=5.029098272350194E-4]:2.829676810894E-1,2[&rate=5.029098272350194E-4]:1.103464185953E0)[&rate=5.029098272350194E-4]:1.507573223861E0)[&rate=5.029098272350194E-4]:1.016815261658E-1)[&rate=5.029098272350194E-4]:5.157918203501E-3)[&rate=5.029098272350194E-4]:8.021433762083E-2)[&rate=5.029098272350194E-4]:2.235699718923E-2);
tree STATE_34960000 [&joint=-18011.923871245686,lnP=-18011.923871245686] = [&R] (((33[&rate=4.667573142765511E-4]:6.573773858001E-1,30[&rate=4.667573142765511E-4]:5.426232874395E-1)[&rate=4.667573142765511E-4]:1.392121869941E-1,(34[&rate=4.667573142765511E-4]:6.106707948633E-1,((32[&rate=4.667573142765511E-4]:5.58575680659E-1,(37[&rate=4.667573142765511E-4]:4.136592932346E-1,31[&rate=4.667573142765511E-4]:4.136592932346E-1)[&rate=4.667573142765511E-4]:6.021693387233E-2)[&rate=4.667573142765511E-4]:2.121056165307E-1,(36[&rate=4.667573142765511E-4]:6.646672020466E-1,35[&rate=4.667573142765511E-4]:6.428092785493E-1)[&rate=4.667573142765511E-4]:1.169430568916E-1)[&rate=4.667573142765511E-4]:5.037201133477E-2)[&rate=4.667573142765511E-4]:1.264282041524E-4)[&rate=4.667573142765511E-4]:3.539783360796E-2,(((((62[&rate=4.667573142765511E-4]:5.281856090247E-1,29[&rate=4.667573142765511E-4]:4.708085598444E-1)[&rate=4.667573142765511E-4]:5.008713914547E-2,(((28[&rate=4.667573142765511E-4]:1.016582135604E0,(20[&rate=4.667573142765511E-4]:5.484951411783E-1,25[&rate=4.667573142765511E-4]:5.649334973426E-1)[&rate=4.667573142765511E-4]:4.132924738775E-1)[&rate=4.667573142765511E-4]:1.325859011608E-1,((7[&rate=4.667573142765511E-4]:5.808796843371E-1,6[&rate=4.667573142765511E-4]:5.808796843371E-1)[&rate=4.667573142765511E-4]:1.4972888266E-1,24[&rate=4.667573142765511E-4]:8.374578820657E-1)[&rate=4.667573142765511E-4]:2.678745382606E-1)[&rate=4.667573142765511E-4]:2.004448435789E-1,2[&rate=4.667573142765511E-4]:1.122215620069E0)[&rate=4.667573142765511E-4]:1.35540588175E0)[&rate=4.667573142765511E-4]:4.481373520242E-2,14[&rate=4.667573142765511E-4]:2.65120236031E0)[&rate=4.667573142765511E-4]:1.161622660795E-1,(38[&rate=4.667573142765511E-4]:1.430190472552E0,(((((((51[&rate=4.667573142765511E-4]:7.502229347198E-1,(17[&rate=4.667573142765511E-4]:6.590094365198E-1,11[&rate=4.667573142765511E-4]:6.206532721361E-1)[&rate=4.667573142765511E-4]:2.117614434056E-1)[&rate=4.667573142765511E-4]:2.923849200876E-1,(44[&rate=4.667573142765511E-4]:8.337724575958E-1,((50[&rate=4.667573142765511E-4]:4.594127366873E-1,48[&rate=4.667573142765511E-4]:5.416045175091E-1)[&rate=4.667573142765511E-4]:1.397359069933E-1,(45[&rate=4.667573142765511E-4]:5.337884065272E-1,43[&rate=4.667573142765511E-4]:5.146103243354E-1)[&rate=4.667573142765511E-4]:1.448122919479E-1)[&rate=4.667573142765511E-4]:1.770895673398E-1)[&rate=4.667573142765511E-4]:2.663696437871E-1)[&rate=4.667573142765511E-4]:1.248422020838E-1,52[&rate=4.667573142765511E-4]:1.167450056891E0)[&rate=4.667573142765511E-4]:4.689345806968E-2,(((47[&rate=4.667573142765511E-4]:5.071287724302E-1,40[&rate=4.667573142765511E-4]:4.906904162659E-1)[&rate=4.667573142765511E-4]:1.736497199463E-1,(42[&rate=4.667573142765511E-4]:5.397876786256E-1,54[&rate=4.667573142765511E-4]:7.315685005434E-1)[&rate=4.667573142765511E-4]:1.245524575865E-1)[&rate=4.667573142765511E-4]:3.681236312759E-1,(63[&rate=4.667573142765511E-4]:4.719076483709E-1,58[&rate=4.667573142765511E-4]:4.691679223435E-1)[&rate=4.667573142765511E-4]:5.386383108981E-1)[&rate=4.667573142765511E-4]:2.421537200757E-1)[&rate=4.667573142765511E-4]:2.357107820416E-1,(((((27[&rate=4.667573142765511E-4]:5.445300114615E-1,4[&rate=4.667573142765511E-4]:3.719272717355E-1)[&rate=4.667573142765511E-4]:9.466554810458E-2,(49[&rate=4.667573142765511E-4]:5.19511680788E-1,53[&rate=4.667573142765511E-4]:5.222514068156E-1)[&rate=4.667573142765511E-4]:4.615385627306E-3)[&rate=4.667573142765511E-4]:8.20818973128E-2,8[&rate=4.667573142765511E-4]:5.97989785646E-1)[&rate=4.667573142765511E-4]:1.33702740301E-1,(41[&rate=4.667573142765511E-4]:5.127682683437E-1,46[&rate=4.667573142765511E-4]:5.346860765627E-1)[&rate=4.667573142765511E-4]:1.997461754116E-1)[&rate=4.667573142765511E-4]:1.472296640179E-1,(12[&rate=4.667573142765511E-4]:5.514016109E-1,15[&rate=4.667573142765511E-4]:5.897577752837E-1)[&rate=4.667573142765511E-4]:3.357397571469E-1)[&rate=4.667573142765511E-4]:6.451047097775E-1)[&rate=4.667573142765511E-4]:8.860249781331E-2,((((60[&rate=4.667573142765511E-4]:6.934146894996E-1,56[&rate=4.667573142765511E-4]:6.906749634721E-1)[&rate=4.667573142765511E-4]:3.834149208211E-2,59[&rate=4.667573142765511E-4]:7.262767295268E-1)[&rate=4.667573142765511E-4]:7.17574888839E-2,57[&rate=4.667573142765511E-4]:8.035136704657E-1)[&rate=4.667573142765511E-4]:6.440734969238E-1,(((55[&rate=4.667573142765511E-4]:6.2199858209E-1,10[&rate=4.667573142765511E-4]:6.411766642817E-1)[&rate=4.667573142765511E-4]:2.819565494469E-1,(21[&rate=4.667573142765511E-4]:6.933549829456E-1,(18[&rate=4.667573142765511E-4]:6.443395825392E-1,23[&rate=4.667573142765511E-4]:6.635176647309E-1)[&rate=4.667573142765511E-4]:4.079622232432E-2)[&rate=4.667573142765511E-4]:3.147097376322E-1)[&rate=4.667573142765511E-4]:2.713855883698E-1,((((19[&rate=4.667573142765511E-4]:8.609932418557E-1,26[&rate=4.667573142765511E-4]:8.856507761021E-1)[&rate=4.667573142765511E-4]:9.578329912122E-2,1[&rate=4.667573142765511E-4]:1.951327053604E-1)[&rate=4.667573142765511E-4]:3.74333802443E-2,22[&rate=4.667573142765511E-4]:1.013388003413E0)[&rate=4.667573142765511E-4]:2.382679237019E-1,39[&rate=4.667573142765511E-4]:9.001209149841E-2)[&rate=4.667573142765511E-4]:3.875328594245E-2)[&rate=4.667573142765511E-4]:7.224644748279E-2)[&rate=4.667573142765511E-4]:3.458641479745E-1)[&rate=4.667573142765511E-4]:4.095921716226E-1,((13[&rate=4.667573142765511E-4]:6.101574072144E-1,9[&rate=4.667573142765511E-4]:5.718012428309E-1)[&rate=4.667573142765511E-4]:1.141779589861E-1,(5[&rate=4.667573142765511E-4]:6.341054393391E-1,(3[&rate=4.667573142765511E-4]:5.198987806828E-1,16[&rate=4.667573142765511E-4]:6.349672738334E-1)[&rate=4.667573142765511E-4]:6.215186413581E-2)[&rate=4.667573142765511E-4]:3.543540631355E-2)[&rate=4.667573142765511E-4]:1.336242367361E0)[&rate=4.667573142765511E-4]:4.792017800858E-1)[&rate=4.667573142765511E-4]:2.248453867139E-1)[&rate=4.667573142765511E-4]:1.101087588824E-2,61[&rate=4.667573142765511E-4]:8.131011553949E-1)[&rate=4.667573142765511E-4]:2.43507318816E-2);
tree STATE_34962000 [&joint=-18024.44802151069,lnP=-18024.44802151069] = [&R] (((33[&rate=4.491227324816656E-4]:7.928018466878E-1,30[&rate=4.491227324816656E-4]:6.780477483271E-1)[&rate=4.491227324816656E-4]:3.753977809624E-2,((((7[&rate=4.491227324816656E-4]:5.068548906648E-1,6[&rate=4.491227324816656E-4]:5.068548906648E-1)[&rate=4.491227324816656E-4]:2.75551696496E-1,24[&rate=4.491227324816656E-4]:8.892559022293E-1)[&rate=4.491227324816656E-4]:8.083881206051E-2,(28[&rate=4.491227324816656E-4]:9.62329966425E-1,(20[&rate=4.491227324816656E-4]:6.320331733076E-1,25[&rate=4.491227324816656E-4]:6.48471529472E-1)[&rate=4.491227324816656E-4]:2.755022725693E-1)[&rate=4.491227324816656E-4]:5.160036430329E-2)[&rate=4.491227324816656E-4]:1.544936538612E-1,2[&rate=4.491227324816656E-4]:9.410267243153E-1)[&rate=4.491227324816656E-4]:1.731286604937E0)[&rate=4.491227324816656E-4]:2.318780579361E-2,((62[&rate=4.491227324816656E-4]:7.336041595105E-1,14[&rate=4.491227324816656E-4]:2.761720036447E0)[&rate=4.491227324816656E-4]:9.312749354716E-3,(((38[&rate=4.491227324816656E-4]:1.520031690684E0,(((((60[&rate=4.491227324816656E-4]:6.875771093351E-1,56[&rate=4.491227324816656E-4]:6.848373833075E-1)[&rate=4.491227324816656E-4]:5.026066423792E-2,59[&rate=4.491227324816656E-4]:7.32358321518E-1)[&rate=4.491227324816656E-4]:2.593628646461E-2,57[&rate=4.491227324816656E-4]:7.637740600376E-1)[&rate=4.491227324816656E-4]:1.196139120724E0,((((((((40[&rate=4.491227324816656E-4]:5.136710324846E-1,47[&rate=4.491227324816656E-4]:5.301093886489E-1)[&rate=4.491227324816656E-4]:1.175935206099E-2,(42[&rate=4.491227324816656E-4]:4.946549085336E-1,54[&rate=4.491227324816656E-4]:6.864357304513E-1)[&rate=4.491227324816656E-4]:3.077547601195E-2)[&rate=4.491227324816656E-4]:1.188807442719E-1,52[&rate=4.491227324816656E-4]:5.840371562147E-1)[&rate=4.491227324816656E-4]:5.679126224286E-1,(51[&rate=4.491227324816656E-4]:7.489351075451E-1,(17[&rate=4.491227324816656E-4]:5.847948743567E-1,11[&rate=4.491227324816656E-4]:5.46438709973E-1)[&rate=4.491227324816656E-4]:2.846881783939E-1)[&rate=4.491227324816656E-4]:4.030146710982E-1)[&rate=4.491227324816656E-4]:1.730835294168E-1,(63[&rate=4.491227324816656E-4]:4.705711125018E-1,58[&rate=4.491227324816656E-4]:4.678313864744E-1)[&rate=4.491227324816656E-4]:8.92818359942E-1)[&rate=4.491227324816656E-4]:4.820845358702E-2,((50[&rate=4.491227324816656E-4]:4.580259869844E-1,48[&rate=4.491227324816656E-4]:5.402177678062E-1)[&rate=4.491227324816656E-4]:3.785672166453E-1,(44[&rate=4.491227324816656E-4]:7.723388537309E-1,(43[&rate=4.491227324816656E-4]:6.067010744412E-1,45[&rate=4.491227324816656E-4]:6.258791566329E-1)[&rate=4.491227324816656E-4]:1.68377505317E-1)[&rate=4.491227324816656E-4]:1.217885964742E-1)[&rate=4.491227324816656E-4]:5.366485580175E-1)[&rate=4.491227324816656E-4]:1.830535034343E-1,((49[&rate=4.491227324816656E-4]:9.237944826945E-1,(41[&rate=4.491227324816656E-4]:5.140969088632E-1,46[&rate=4.491227324816656E-4]:5.360147170823E-1)[&rate=4.491227324816656E-4]:3.823003135574E-1)[&rate=4.491227324816656E-4]:4.262649049797E-2,(((8[&rate=4.491227324816656E-4]:5.657445667149E-1,53[&rate=4.491227324816656E-4]:5.767034708245E-1)[&rate=4.491227324816656E-4]:2.880949599953E-1,(27[&rate=4.491227324816656E-4]:6.374193647909E-1,4[&rate=4.491227324816656E-4]:4.648166250649E-1)[&rate=4.491227324816656E-4]:3.397078331522E-1)[&rate=4.491227324816656E-4]:7.377355264461E-2,(12[&rate=4.491227324816656E-4]:6.284551132359E-1,15[&rate=4.491227324816656E-4]:6.668112776196E-1)[&rate=4.491227324816656E-4]:3.07377144201E-1)[&rate=4.491227324816656E-4]:3.058871575556E-2)[&rate=4.491227324816656E-4]:6.720660727109E-1)[&rate=4.491227324816656E-4]:5.970494678557E-2,(((55[&rate=4.491227324816656E-4]:7.452944975717E-1,10[&rate=4.491227324816656E-4]:7.644725797634E-1)[&rate=4.491227324816656E-4]:2.875777939473E-1,(21[&rate=4.491227324816656E-4]:7.189929013228E-1,(18[&rate=4.491227324816656E-4]:4.333552592942E-1,23[&rate=4.491227324816656E-4]:4.525333414859E-1)[&rate=4.491227324816656E-4]:2.774184639465E-1)[&rate=4.491227324816656E-4]:4.179889792371E-1)[&rate=4.491227324816656E-4]:5.644355659539E-1,((((19[&rate=4.491227324816656E-4]:6.500774130996E-1,26[&rate=4.491227324816656E-4]:6.74734947346E-1)[&rate=4.491227324816656E-4]:2.480505685235E-1,1[&rate=4.491227324816656E-4]:1.364841460066E-1)[&rate=4.491227324816656E-4]:8.18563621789E-2,22[&rate=4.491227324816656E-4]:9.991624259937E-1)[&rate=4.491227324816656E-4]:6.571416496413E-1,39[&rate=4.491227324816656E-4]:4.946602400186E-1)[&rate=4.491227324816656E-4]:5.607227498849E-2)[&rate=4.491227324816656E-4]:7.348687494219E-2)[&rate=4.491227324816656E-4]:8.911844834659E-2)[&rate=4.491227324816656E-4]:2.758644944208E-1,((13[&rate=4.491227324816656E-4]:5.712932977262E-1,9[&rate=4.491227324816656E-4]:5.329371333427E-1)[&rate=4.491227324816656E-4]:1.03174524553E-1,(5[&rate=4.491227324816656E-4]:5.4559739752E-1,(3[&rate=4.491227324816656E-4]:4.574460682504E-1,16[&rate=4.491227324816656E-4]:5.72514561401E-1)[&rate=4.491227324816656E-4]:3.60965347491E-2)[&rate=4.491227324816656E-4]:7.407590421134E-2)[&rate=4.491227324816656E-4]:1.418844099478E0)[&rate=4.491227324816656E-4]:5.363088100219E-1)[&rate=4.491227324816656E-4]:4.252189925891E-2,(29[&rate=4.491227324816656E-4]:5.169821833283E-1,61[&rate=4.491227324816656E-4]:6.372007625632E-1)[&rate=4.491227324816656E-4]:7.24072476205E-2)[&rate=4.491227324816656E-4]:9.463451229056E-2,((35[&rate=4.491227324816656E-4]:7.307804245074E-1,((32[&rate=4.491227324816656E-4]:4.643472626609E-1,(37[&rate=4.491227324816656E-4]:9.7327239314E-2,31[&rate=4.491227324816656E-4]:9.7327239314E-2)[&rate=4.491227324816656E-4]:2.823205697948E-1)[&rate=4.491227324816656E-4]:2.259366085343E-1,36[&rate=4.491227324816656E-4]:7.012128329437E-1)[&rate=4.491227324816656E-4]:5.142551506092E-2)[&rate=4.491227324816656E-4]:7.564708662215E-2,34[&rate=4.491227324816656E-4]:6.069739592171E-1)[&rate=4.491227324816656E-4]:6.011732656102E-3)[&rate=4.491227324816656E-4]:1.515916445479E-3)[&rate=4.491227324816656E-4]:5.323547253214E-2);
tree STATE_34964000 [&joint=-18023.807706742766,lnP=-18023.807706742766] = [&R] (14[&rate=4.277451617976758E-4]:2.859875287782E0,((33[&rate=4.277451617976758E-4]:7.136471525781E-1,30[&rate=4.277451617976758E-4]:5.988930542175E-1)[&rate=4.277451617976758E-4]:1.642068614005E-1,((62[&rate=4.277451617976758E-4]:7.394818337236E-1,((((28[&rate=4.277451617976758E-4]:1.013525536561E0,((20[&rate=4.277451617976758E-4]:4.690278177264E-1,25[&rate=4.277451617976758E-4]:4.854661738908E-1)[&rate=4.277451617976758E-4]:3.838485901419E-1,((7[&rate=4.277451617976758E-4]:2.818697693796E-1,6[&rate=4.277451617976758E-4]:2.818697693796E-1)[&rate=4.277451617976758E-4]:3.236667267103E-1,24[&rate=4.277451617976758E-4]:7.123858111584E-1)[&rate=4.277451617976758E-4]:1.514495008197E-1)[&rate=4.277451617976758E-4]:1.058546081443E-1)[&rate=4.277451617976758E-4]:6.210136903367E-1,2[&rate=4.277451617976758E-4]:1.407141966623E0)[&rate=4.277451617976758E-4]:1.005293806149E0,(38[&rate=4.277451617976758E-4]:9.850580311489E-1,(((((((45[&rate=4.277451617976758E-4]:5.996564501597E-1,(50[&rate=4.277451617976758E-4]:5.152234603319E-1,48[&rate=4.277451617976758E-4]:5.974152411538E-1)[&rate=4.277451617976758E-4]:4.980935033269E-3)[&rate=4.277451617976758E-4]:1.695125416542E-1,(43[&rate=4.277451617976758E-4]:5.780753546029E-1,44[&rate=4.277451617976758E-4]:5.753356285755E-1)[&rate=4.277451617976758E-4]:1.719155550193E-1)[&rate=4.277451617976758E-4]:2.668101222254E-1,(51[&rate=4.277451617976758E-4]:8.318690171491E-1,(17[&rate=4.277451617976758E-4]:6.798016511722E-1,11[&rate=4.277451617976758E-4]:6.414454867885E-1)[&rate=4.277451617976758E-4]:2.726153111825E-1)[&rate=4.277451617976758E-4]:1.246580420957E-1)[&rate=4.277451617976758E-4]:1.417841113303E-1,(((54[&rate=4.277451617976758E-4]:5.494788754186E-1,42[&rate=4.277451617976758E-4]:3.576980535008E-1)[&rate=4.277451617976758E-4]:1.731887993253E-1,(40[&rate=4.277451617976758E-4]:4.998243344788E-1,47[&rate=4.277451617976758E-4]:5.162626906432E-1)[&rate=4.277451617976758E-4]:3.106251834729E-2)[&rate=4.277451617976758E-4]:2.659775326429E-1,(52[&rate=4.277451617976758E-4]:6.247644904304E-1,(63[&rate=4.277451617976758E-4]:3.818353300488E-1,58[&rate=4.277451617976758E-4]:3.790956040215E-1)[&rate=4.277451617976758E-4]:2.812853247652E-1)[&rate=4.277451617976758E-4]:1.118259224359E-1)[&rate=4.277451617976758E-4]:3.617207577089E-1)[&rate=4.277451617976758E-4]:1.803726603319E-1,(((53[&rate=4.277451617976758E-4]:5.377261833079E-1,8[&rate=4.277451617976758E-4]:5.267672791983E-1)[&rate=4.277451617976758E-4]:3.169142790696E-1,(27[&rate=4.277451617976758E-4]:3.668617287035E-1,4[&rate=4.277451617976758E-4]:1.942589889775E-1)[&rate=4.277451617976758E-4]:6.001075007973E-1)[&rate=4.277451617976758E-4]:4.147842249323E-2,(((41[&rate=4.277451617976758E-4]:4.740547086874E-1,46[&rate=4.277451617976758E-4]:4.959725169065E-1)[&rate=4.277451617976758E-4]:1.353318572327E-1,49[&rate=4.277451617976758E-4]:6.36783826194E-1)[&rate=4.277451617976758E-4]:2.292772305186E-1,(12[&rate=4.277451617976758E-4]:6.200088146555E-1,15[&rate=4.277451617976758E-4]:6.583649790392E-1)[&rate=4.277451617976758E-4]:2.460522420571E-1)[&rate=4.277451617976758E-4]:2.731810213063E-2)[&rate=4.277451617976758E-4]:4.674964528858E-1)[&rate=4.277451617976758E-4]:3.183263229969E-1,((((((19[&rate=4.277451617976758E-4]:6.116185554946E-1,26[&rate=4.277451617976758E-4]:6.36276089741E-1)[&rate=4.277451617976758E-4]:3.294778317763E-1,1[&rate=4.277451617976758E-4]:1.794525516544E-1)[&rate=4.277451617976758E-4]:1.791399378094E-2,22[&rate=4.277451617976758E-4]:9.781884632436E-1)[&rate=4.277451617976758E-4]:5.585951930817E-1,39[&rate=4.277451617976758E-4]:3.751398207089E-1)[&rate=4.277451617976758E-4]:1.421680505113E-2,((55[&rate=4.277451617976758E-4]:7.454781460712E-1,10[&rate=4.277451617976758E-4]:7.646562282629E-1)[&rate=4.277451617976758E-4]:1.893945638403E-1,(21[&rate=4.277451617976758E-4]:6.882685994502E-1,(18[&rate=4.277451617976758E-4]:5.798626264527E-1,23[&rate=4.277451617976758E-4]:5.990407086444E-1)[&rate=4.277451617976758E-4]:1.001867949154E-1)[&rate=4.277451617976758E-4]:3.507136995022E-1)[&rate=4.277451617976758E-4]:5.010592583143E-1)[&rate=4.277451617976758E-4]:1.885984934143E-1,(((60[&rate=4.277451617976758E-4]:6.838990129459E-1,59[&rate=4.277451617976758E-4]:6.78419560891E-1)[&rate=4.277451617976758E-4]:1.088595779339E-1,56[&rate=4.277451617976758E-4]:7.900188648522E-1)[&rate=4.277451617976758E-4]:3.08479224344E-1,57[&rate=4.277451617976758E-4]:1.101237815224E0)[&rate=4.277451617976758E-4]:7.232926464164E-1)[&rate=4.277451617976758E-4]:2.727421281192E-2)[&rate=4.277451617976758E-4]:8.35158098391E-2,(((3[&rate=4.277451617976758E-4]:2.749163990438E-1,16[&rate=4.277451617976758E-4]:3.899848921944E-1)[&rate=4.277451617976758E-4]:1.423093095345E-1,5[&rate=4.277451617976758E-4]:4.692805030988E-1)[&rate=4.277451617976758E-4]:1.072383109519E-1,(13[&rate=4.277451617976758E-4]:5.586372561362E-1,9[&rate=4.277451617976758E-4]:5.202810917528E-1)[&rate=4.277451617976758E-4]:7.267607846233E-2)[&rate=4.277451617976758E-4]:1.161541396268E0)[&rate=4.277451617976758E-4]:3.017923413785E-1)[&rate=4.277451617976758E-4]:4.438160977881E-1)[&rate=4.277451617976758E-4]:1.492061431137E-1,61[&rate=4.277451617976758E-4]:7.251346922918E-1)[&rate=4.277451617976758E-4]:7.718867148642E-2)[&rate=4.277451617976758E-4]:3.263513175576E-2,((((35[&rate=4.277451617976758E-4]:7.554153438868E-1,36[&rate=4.277451617976758E-4]:7.77273267384E-1)[&rate=4.277451617976758E-4]:6.086139813489E-3,(32[&rate=4.277451617976758E-4]:4.239131567052E-1,(37[&rate=4.277451617976758E-4]:2.297579990336E-1,31[&rate=4.277451617976758E-4]:2.297579990336E-1)[&rate=4.277451617976758E-4]:1.094557041195E-1)[&rate=4.277451617976758E-4]:3.485172887439E-1)[&rate=4.277451617976758E-4]:8.976576337488E-3,34[&rate=4.277451617976758E-4]:5.710245081253E-1)[&rate=4.277451617976758E-4]:6.656788909114E-2,29[&rate=4.277451617976758E-4]:7.086306485826E-1)[&rate=4.277451617976758E-4]:6.109267716422E-3)[&rate=4.277451617976758E-4]:4.835999931891E-2)[&rate=4.277451617976758E-4]:1.128244604652E-2);
tree STATE_34966000 [&joint=-18029.669552267358,lnP=-18029.669552267358] = [&R] ((((((7[&rate=4.563431449582217E-4]:3.307088187224E-1,6[&rate=4.563431449582217E-4]:3.307088187224E-1)[&rate=4.563431449582217E-4]:2.973115354875E-1,24[&rate=4.563431449582217E-4]:7.348696692784E-1)[&rate=4.563431449582217E-4]:2.625210430479E-2,((20[&rate=4.563431449582217E-4]:2.575575740325E-1,25[&rate=4.563431449582217E-4]:2.739959301969E-1)[&rate=4.563431449582217E-4]:4.016279521489E-1,28[&rate=4.563431449582217E-4]:7.139800467294E-1)[&rate=4.563431449582217E-4]:9.097734329217E-2)[&rate=4.563431449582217E-4]:5.339871862048E-1,2[&rate=4.563431449582217E-4]:1.111547315952E0)[&rate=4.563431449582217E-4]:1.530204818537E0,(38[&rate=4.563431449582217E-4]:1.29097027515E0,(((((((19[&rate=4.563431449582217E-4]:7.431103176355E-1,26[&rate=4.563431449582217E-4]:7.67767851882E-1)[&rate=4.563431449582217E-4]:5.295384424925E-2,1[&rate=4.563431449582217E-4]:3.442032626828E-2)[&rate=4.563431449582217E-4]:7.298183143967E-2,22[&rate=4.563431449582217E-4]:8.882240755162E-1)[&rate=4.563431449582217E-4]:4.198020557531E-1,39[&rate=4.563431449582217E-4]:1.463822956529E-1)[&rate=4.563431449582217E-4]:2.582044493785E-1,((55[&rate=4.563431449582217E-4]:5.333262183216E-1,10[&rate=4.563431449582217E-4]:5.525043005134E-1)[&rate=4.563431449582217E-4]:6.012806348365E-1,(21[&rate=4.563431449582217E-4]:7.478688785496E-1,(18[&rate=4.563431449582217E-4]:4.388982789832E-1,23[&rate=4.563431449582217E-4]:4.58076361175E-1)[&rate=4.563431449582217E-4]:3.007514214843E-1)[&rate=4.563431449582217E-4]:4.908475636495E-1)[&rate=4.563431449582217E-4]:3.16555234339E-1)[&rate=4.563431449582217E-4]:1.667796908886E-1,((((((45[&rate=4.563431449582217E-4]:4.798714247929E-1,(50[&rate=4.563431449582217E-4]:2.210946112396E-1,48[&rate=4.563431449582217E-4]:3.032863920615E-1)[&rate=4.563431449582217E-4]:1.793247587588E-1)[&rate=4.563431449582217E-4]:2.122638211778E-1,(43[&rate=4.563431449582217E-4]:3.391569490062E-1,44[&rate=4.563431449582217E-4]:3.364172229788E-1)[&rate=4.563431449582217E-4]:3.338002147729E-1)[&rate=4.563431449582217E-4]:3.589822001675E-1,(51[&rate=4.563431449582217E-4]:9.506306754594E-1,(17[&rate=4.563431449582217E-4]:6.180765313196E-1,11[&rate=4.563431449582217E-4]:5.797203669359E-1)[&rate=4.563431449582217E-4]:4.531020893453E-1)[&rate=4.563431449582217E-4]:2.103471588439E-2)[&rate=4.563431449582217E-4]:6.497338477003E-2,((63[&rate=4.563431449582217E-4]:4.078103054696E-1,58[&rate=4.563431449582217E-4]:4.050705794423E-1)[&rate=4.563431449582217E-4]:5.158960702561E-1,(52[&rate=4.563431449582217E-4]:6.715678309238E-1,(42[&rate=4.563431449582217E-4]:5.450113039586E-1,((40[&rate=4.563431449582217E-4]:4.506634119685E-1,47[&rate=4.563431449582217E-4]:4.671017681328E-1)[&rate=4.563431449582217E-4]:1.71179985165E-2,54[&rate=4.563431449582217E-4]:6.595622324027E-1)[&rate=4.563431449582217E-4]:7.722989347359E-2)[&rate=4.563431449582217E-4]:1.86830499568E-1)[&rate=4.563431449582217E-4]:2.137823804182E-1)[&rate=4.563431449582217E-4]:1.512885647718E-1)[&rate=4.563431449582217E-4]:3.358865335029E-1,((49[&rate=4.563431449582217E-4]:9.101414706908E-1,(46[&rate=4.563431449582217E-4]:4.641996736027E-1,41[&rate=4.563431449582217E-4]:4.422818653836E-1)[&rate=4.563431449582217E-4]:4.404623450334E-1)[&rate=4.563431449582217E-4]:4.149305140118E-3,((8[&rate=4.563431449582217E-4]:6.784321086264E-1,(53[&rate=4.563431449582217E-4]:5.468022515067E-1,(12[&rate=4.563431449582217E-4]:3.359504948419E-1,15[&rate=4.563431449582217E-4]:3.743066592256E-1)[&rate=4.563431449582217E-4]:2.081120306372E-1)[&rate=4.563431449582217E-4]:1.425887612294E-1)[&rate=4.563431449582217E-4]:1.364288038534E-1,(27[&rate=4.563431449582217E-4]:5.180964329887E-1,4[&rate=4.563431449582217E-4]:3.454936932627E-1)[&rate=4.563431449582217E-4]:4.20052150724E-1)[&rate=4.563431449582217E-4]:9.121068526909E-2)[&rate=4.563431449582217E-4]:5.404263146075E-1)[&rate=4.563431449582217E-4]:1.902439493588E-1,(((60[&rate=4.563431449582217E-4]:4.532994025425E-1,56[&rate=4.563431449582217E-4]:4.505596765149E-1)[&rate=4.563431449582217E-4]:2.686116989546E-1,59[&rate=4.563431449582217E-4]:7.164316494421E-1)[&rate=4.563431449582217E-4]:2.336813655121E-3,57[&rate=4.563431449582217E-4]:7.242479151522E-1)[&rate=4.563431449582217E-4]:1.093315864371E0)[&rate=4.563431449582217E-4]:3.779988622781E-4)[&rate=4.563431449582217E-4]:2.64870957247E-1,(3[&rate=4.563431449582217E-4]:1.501950934845E0,((13[&rate=4.563431449582217E-4]:6.207129771741E-1,9[&rate=4.563431449582217E-4]:5.823568127906E-1)[&rate=4.563431449582217E-4]:2.95607510037E-1,(5[&rate=4.563431449582217E-4]:4.895880875725E-1,16[&rate=4.563431449582217E-4]:5.526017862026E-1)[&rate=4.563431449582217E-4]:3.719378790908E-1)[&rate=4.563431449582217E-4]:6.924797627019E-1)[&rate=4.563431449582217E-4]:3.315467322948E-1)[&rate=4.563431449582217E-4]:4.602123340378E-1)[&rate=4.563431449582217E-4]:3.672202155039E-1)[&rate=4.563431449582217E-4]:2.213355747834E-2,(((34[&rate=4.563431449582217E-4]:6.060123252479E-1,30[&rate=4.563431449582217E-4]:6.77050576614E-1)[&rate=4.563431449582217E-4]:9.535229849898E-3,((14[&rate=4.563431449582217E-4]:2.686530454982E0,(32[&rate=4.563431449582217E-4]:5.437006647692E-1,(37[&rate=4.563431449582217E-4]:2.405625670885E-1,31[&rate=4.563431449582217E-4]:2.405625670885E-1)[&rate=4.563431449582217E-4]:2.184386441286E-1)[&rate=4.563431449582217E-4]:1.966811263902E-1)[&rate=4.563431449582217E-4]:7.78562476514E-2,29[&rate=4.563431449582217E-4]:6.788937765158E-1)[&rate=4.563431449582217E-4]:7.692029948176E-3)[&rate=4.563431449582217E-4]:7.581438571283E-3,((61[&rate=4.563431449582217E-4]:7.934076014355E-1,62[&rate=4.563431449582217E-4]:7.30566071381E-1)[&rate=4.563431449582217E-4]:7.379209644328E-3,(35[&rate=4.563431449582217E-4]:5.587227723659E-1,(33[&rate=4.563431449582217E-4]:4.479328078319E-1,36[&rate=4.563431449582217E-4]:4.834519335147E-1)[&rate=4.563431449582217E-4]:9.712876234836E-2)[&rate=4.563431449582217E-4]:2.502607600254E-1)[&rate=4.563431449582217E-4]:1.359901319026E-2)[&rate=4.563431449582217E-4]:1.299264410304E-2);
tree STATE_34968000 [&joint=-18023.71654696924,lnP=-18023.71654696924] = [&R] (((((61[&rate=4.2215014214757533E-4]:7.979639357281E-1,(38[&rate=4.2215014214757533E-4]:1.265484935788E0,((((((44[&rate=4.2215014214757533E-4]:7.312198969649E-1,((50[&rate=4.2215014214757533E-4]:3.43592396472E-1,48[&rate=4.2215014214757533E-4]:4.257841772939E-1)[&rate=4.2215014214757533E-4]:2.140125505429E-1,(43[&rate=4.2215014214757533E-4]:5.140530551254E-1,45[&rate=4.2215014214757533E-4]:5.332311373171E-1)[&rate=4.2215014214757533E-4]:1.038258644923E-1)[&rate=4.2215014214757533E-4]:1.160807033745E-1)[&rate=4.2215014214757533E-4]:2.414746296863E-1,(51[&rate=4.2215014214757533E-4]:5.885961318032E-1,(17[&rate=4.2215014214757533E-4]:6.413256548651E-1,11[&rate=4.2215014214757533E-4]:6.029694904814E-1)[&rate=4.2215014214757533E-4]:6.781842214374E-2)[&rate=4.2215014214757533E-4]:3.265641482725E-1)[&rate=4.2215014214757533E-4]:5.375767580916E-1,((63[&rate=4.2215014214757533E-4]:3.492755755182E-1,58[&rate=4.2215014214757533E-4]:3.465358494909E-1)[&rate=4.2215014214757533E-4]:9.820653615393E-1,(52[&rate=4.2215014214757533E-4]:6.797987304453E-1,(42[&rate=4.2215014214757533E-4]:6.588408549348E-1,((47[&rate=4.2215014214757533E-4]:3.680778006625E-1,40[&rate=4.2215014214757533E-4]:3.516394444981E-1)[&rate=4.2215014214757533E-4]:2.405553384239E-1,54[&rate=4.2215014214757533E-4]:7.839756048397E-1)[&rate=4.2215014214757533E-4]:6.664607201283E-2)[&rate=4.2215014214757533E-4]:8.123184811323E-2)[&rate=4.2215014214757533E-4]:6.131860422285E-1)[&rate=4.2215014214757533E-4]:1.597522654935E-1)[&rate=4.2215014214757533E-4]:3.757985256619E-2,((41[&rate=4.2215014214757533E-4]:5.559912074344E-1,(46[&rate=4.2215014214757533E-4]:5.226060453356E-1,49[&rate=4.2215014214757533E-4]:5.280854973903E-1)[&rate=4.2215014214757533E-4]:5.530297031793E-2)[&rate=4.2215014214757533E-4]:3.473794264241E-1,(((12[&rate=4.2215014214757533E-4]:4.657495326731E-1,15[&rate=4.2215014214757533E-4]:5.041056970568E-1)[&rate=4.2215014214757533E-4]:2.189643660741E-1,(27[&rate=4.2215014214757533E-4]:4.146769835614E-1,4[&rate=4.2215014214757533E-4]:2.420742438354E-1)[&rate=4.2215014214757533E-4]:3.851054083367E-1)[&rate=4.2215014214757533E-4]:6.26579151237E-2,(8[&rate=4.2215014214757533E-4]:4.354830895442E-1,53[&rate=4.2215014214757533E-4]:4.464419936538E-1)[&rate=4.2215014214757533E-4]:3.036695462447E-1)[&rate=4.2215014214757533E-4]:1.833960802614E-1)[&rate=4.2215014214757533E-4]:6.417407774231E-1)[&rate=4.2215014214757533E-4]:7.609737444286E-2,((((60[&rate=4.2215014214757533E-4]:3.109144910843E-1,56[&rate=4.2215014214757533E-4]:3.081747650567E-1)[&rate=4.2215014214757533E-4]:4.683426788773E-1,59[&rate=4.2215014214757533E-4]:7.737777179066E-1)[&rate=4.2215014214757533E-4]:3.118155619596E-1,57[&rate=4.2215014214757533E-4]:1.091072731921E0)[&rate=4.2215014214757533E-4]:6.276753664716E-1,(((((19[&rate=4.2215014214757533E-4]:5.696494247043E-1,26[&rate=4.2215014214757533E-4]:5.943069589507E-1)[&rate=4.2215014214757533E-4]:2.05400335079E-1,1[&rate=4.2215014214757533E-4]:1.340592416681E-2)[&rate=4.2215014214757533E-4]:1.591416611616E-1,22[&rate=4.2215014214757533E-4]:9.533695031366E-1)[&rate=4.2215014214757533E-4]:5.914593050721E-1,39[&rate=4.2215014214757533E-4]:3.831849725924E-1)[&rate=4.2215014214757533E-4]:2.242856862992E-2,((55[&rate=4.2215014214757533E-4]:4.32741105208E-1,10[&rate=4.2215014214757533E-4]:4.519191873998E-1)[&rate=4.2215014214757533E-4]:4.998451037434E-1,(21[&rate=4.2215014214757533E-4]:7.975512473183E-1,(18[&rate=4.2215014214757533E-4]:5.230267624296E-1,23[&rate=4.2215014214757533E-4]:5.422048446213E-1)[&rate=4.2215014214757533E-4]:2.663053068066E-1)[&rate=4.2215014214757533E-4]:2.391445506741E-1)[&rate=4.2215014214757533E-4]:5.196026747366E-1)[&rate=4.2215014214757533E-4]:6.655921470462E-2)[&rate=4.2215014214757533E-4]:1.024606873318E-1)[&rate=4.2215014214757533E-4]:1.193825160277E-1,(3[&rate=4.2215014214757533E-4]:9.316457468545E-1,(16[&rate=4.2215014214757533E-4]:7.704138908634E-1,((13[&rate=4.2215014214757533E-4]:4.486023326059E-1,9[&rate=4.2215014214757533E-4]:4.102461682224E-1)[&rate=4.2215014214757533E-4]:1.530464822552E-1,5[&rate=4.2215014214757533E-4]:5.468542943133E-1)[&rate=4.2215014214757533E-4]:1.6054589792E-1)[&rate=4.2215014214757533E-4]:2.763003491417E-1)[&rate=4.2215014214757533E-4]:7.596304864046E-1)[&rate=4.2215014214757533E-4]:5.769484285562E-1)[&rate=4.2215014214757533E-4]:3.854245796992E-1)[&rate=4.2215014214757533E-4]:7.136457562007E-4,29[&rate=4.2215014214757533E-4]:6.784590022494E-1)[&rate=4.2215014214757533E-4]:5.315450973197E-3,(((14[&rate=4.2215014214757533E-4]:2.672317667062E0,62[&rate=4.2215014214757533E-4]:6.442017901246E-1)[&rate=4.2215014214757533E-4]:7.055005152039E-2,((32[&rate=4.2215014214757533E-4]:4.445871812977E-1,(37[&rate=4.2215014214757533E-4]:3.314610559508E-1,31[&rate=4.2215014214757533E-4]:3.314610559508E-1)[&rate=4.2215014214757533E-4]:2.842667179486E-2)[&rate=4.2215014214757533E-4]:3.277362840734E-1,34[&rate=4.2215014214757533E-4]:5.619409517098E-1)[&rate=4.2215014214757533E-4]:2.439558938865E-2)[&rate=4.2215014214757533E-4]:9.279095135317E-3,30[&rate=4.2215014214757533E-4]:6.666538876E-1)[&rate=4.2215014214757533E-4]:1.712056562257E-2)[&rate=4.2215014214757533E-4]:1.909192806994E-3,(35[&rate=4.2215014214757533E-4]:7.516399221272E-1,(33[&rate=4.2215014214757533E-4]:4.050307484136E-1,36[&rate=4.2215014214757533E-4]:4.405498740965E-1)[&rate=4.2215014214757533E-4]:3.32947971528E-1)[&rate=4.2215014214757533E-4]:6.245902444862E-2)[&rate=4.2215014214757533E-4]:7.462122510408E-3,(((((7[&rate=4.2215014214757533E-4]:1.547033649123E-1,6[&rate=4.2215014214757533E-4]:1.547033649123E-1)[&rate=4.2215014214757533E-4]:3.114581303998E-1,24[&rate=4.2215014214757533E-4]:5.730108103806E-1)[&rate=4.2215014214757533E-4]:1.690318536215E-1,(20[&rate=4.2215014214757533E-4]:1.674660759931E-1,25[&rate=4.2215014214757533E-4]:1.839044321575E-1)[&rate=4.2215014214757533E-4]:5.636176838993E-1)[&rate=4.2215014214757533E-4]:4.488354183356E-2,28[&rate=4.2215014214757533E-4]:8.30761822274E-1)[&rate=4.2215014214757533E-4]:8.210360588241E-2,2[&rate=4.2215014214757533E-4]:6.854681678824E-1)[&rate=4.2215014214757533E-4]:1.964403403487E0);
tree STATE_34970000 [&joint=-18032.23419385664,lnP=-18032.23419385664] = [&R] ((35[&rate=4.982712641280285E-4]:8.048671300442E-1,((33[&rate=4.982712641280285E-4]:5.379426384613E-1,36[&rate=4.982712641280285E-4]:5.734617641442E-1)[&rate=4.982712641280285E-4]:1.78440690684E-1,61[&rate=4.982712641280285E-4]:7.218478100195E-1)[&rate=4.982712641280285E-4]:7.482259871334E-2)[&rate=4.982712641280285E-4]:5.220139441425E-2,(((32[&rate=4.982712641280285E-4]:6.818571578174E-1,(37[&rate=4.982712641280285E-4]:1.179371979637E-1,31[&rate=4.982712641280285E-4]:1.179371979637E-1)[&rate=4.982712641280285E-4]:4.792205063017E-1)[&rate=4.982712641280285E-4]:1.365088723916E-1,(38[&rate=4.982712641280285E-4]:1.274400634384E0,((((((21[&rate=4.982712641280285E-4]:7.89670935104E-1,(18[&rate=4.982712641280285E-4]:4.377123826654E-1,23[&rate=4.982712641280285E-4]:4.568904648572E-1)[&rate=4.982712641280285E-4]:3.437393743565E-1)[&rate=4.982712641280285E-4]:2.680268524172E-1,(10[&rate=4.982712641280285E-4]:7.739729769195E-1,55[&rate=4.982712641280285E-4]:7.547948947277E-1)[&rate=4.982712641280285E-4]:1.987933037526E-1)[&rate=4.982712641280285E-4]:3.527709521647E-1,39[&rate=4.982712641280285E-4]:2.597838081793E-1)[&rate=4.982712641280285E-4]:5.533699700005E-2,(((19[&rate=4.982712641280285E-4]:5.29292737574E-1,26[&rate=4.982712641280285E-4]:5.539502718204E-1)[&rate=4.982712641280285E-4]:3.148172859525E-1,1[&rate=4.982712641280285E-4]:8.246618790999E-2)[&rate=4.982712641280285E-4]:4.535669663294E-2,22[&rate=4.982712641280285E-4]:9.086448023512E-1)[&rate=4.982712641280285E-4]:5.681198384445E-1)[&rate=4.982712641280285E-4]:3.932817809785E-1,(((59[&rate=4.982712641280285E-4]:5.992898694437E-1,(60[&rate=4.982712641280285E-4]:5.922883827527E-1,56[&rate=4.982712641280285E-4]:5.895486567251E-1)[&rate=4.982712641280285E-4]:1.248093874595E-2)[&rate=4.982712641280285E-4]:2.632344204888E-1,57[&rate=4.982712641280285E-4]:8.680037419875E-1)[&rate=4.982712641280285E-4]:1.08040942738E0,((((44[&rate=4.982712641280285E-4]:1.196446709707E0,(43[&rate=4.982712641280285E-4]:8.090218817552E-1,(45[&rate=4.982712641280285E-4]:6.605531829362E-1,(50[&rate=4.982712641280285E-4]:2.694713392554E-1,48[&rate=4.982712641280285E-4]:3.516631200773E-1)[&rate=4.982712641280285E-4]:3.116297888862E-1)[&rate=4.982712641280285E-4]:1.676467810107E-1)[&rate=4.982712641280285E-4]:3.901645539792E-1)[&rate=4.982712641280285E-4]:1.632367929946E-1,(51[&rate=4.982712641280285E-4]:6.526003701723E-1,(17[&rate=4.982712641280285E-4]:3.803740167945E-1,11[&rate=4.982712641280285E-4]:3.420178524108E-1)[&rate=4.982712641280285E-4]:3.927742985834E-1)[&rate=4.982712641280285E-4]:6.49548885954E-1)[&rate=4.982712641280285E-4]:9.661256863175E-2,((63[&rate=4.982712641280285E-4]:7.048974951108E-1,58[&rate=4.982712641280285E-4]:7.021577690834E-1)[&rate=4.982712641280285E-4]:3.51744837048E-1,(52[&rate=4.982712641280285E-4]:4.552563435589E-1,((54[&rate=4.982712641280285E-4]:4.571255451875E-1,42[&rate=4.982712641280285E-4]:2.653447232698E-1)[&rate=4.982712641280285E-4]:6.03095861738E-2,(47[&rate=4.982712641280285E-4]:3.34882728214E-1,40[&rate=4.982712641280285E-4]:3.184443720496E-1)[&rate=4.982712641280285E-4]:7.209937394006E-3)[&rate=4.982712641280285E-4]:1.898760067181E-1)[&rate=4.982712641280285E-4]:5.630298242161E-1)[&rate=4.982712641280285E-4]:3.80475656983E-1)[&rate=4.982712641280285E-4]:6.909409216861E-2,(((8[&rate=4.982712641280285E-4]:7.880696302504E-1,(53[&rate=4.982712641280285E-4]:6.784060892107E-1,(27[&rate=4.982712641280285E-4]:4.743483005775E-1,4[&rate=4.982712641280285E-4]:3.017455608515E-1)[&rate=4.982712641280285E-4]:3.163865557565E-1)[&rate=4.982712641280285E-4]:1.206224451493E-1)[&rate=4.982712641280285E-4]:7.152397410834E-3,(12[&rate=4.982712641280285E-4]:4.855693756229E-1,15[&rate=4.982712641280285E-4]:5.239255400066E-1)[&rate=4.982712641280285E-4]:3.178718301203E-1)[&rate=4.982712641280285E-4]:4.150118282984E-1,(41[&rate=4.982712641280285E-4]:1.061415519654E0,(46[&rate=4.982712641280285E-4]:9.615053169839E-1,49[&rate=4.982712641280285E-4]:9.669847690386E-1)[&rate=4.982712641280285E-4]:1.218280108896E-1)[&rate=4.982712641280285E-4]:1.296402541135E-1)[&rate=4.982712641280285E-4]:3.315946637068E-1)[&rate=4.982712641280285E-4]:2.257627318926E-1)[&rate=4.982712641280285E-4]:6.564759256181E-3)[&rate=4.982712641280285E-4]:3.303503125816E-1,(((16[&rate=4.982712641280285E-4]:6.477577817504E-1,3[&rate=4.982712641280285E-4]:5.326892885998E-1)[&rate=4.982712641280285E-4]:1.588830184906E-1,(13[&rate=4.982712641280285E-4]:4.01599260513E-1,9[&rate=4.982712641280285E-4]:3.632430961295E-1)[&rate=4.982712641280285E-4]:3.968223616457E-1)[&rate=4.982712641280285E-4]:1.521451001482E-2,5[&rate=4.982712641280285E-4]:7.588416116256E-1)[&rate=4.982712641280285E-4]:1.329226355607E0)[&rate=4.982712641280285E-4]:2.411271876999E-1)[&rate=4.982712641280285E-4]:3.777852925235E-1)[&rate=4.982712641280285E-4]:3.783217742123E-2,((34[&rate=4.982712641280285E-4]:6.050644979338E-1,(((28[&rate=4.982712641280285E-4]:1.023741480063E0,(((7[&rate=4.982712641280285E-4]:2.69476896739E-1,6[&rate=4.982712641280285E-4]:2.69476896739E-1)[&rate=4.982712641280285E-4]:1.511616403187E-1,24[&rate=4.982712641280285E-4]:5.274878521262E-1)[&rate=4.982712641280285E-4]:3.572643439859E-1,(20[&rate=4.982712641280285E-4]:5.33167929125E-1,25[&rate=4.982712641280285E-4]:5.496062852893E-1)[&rate=4.982712641280285E-4]:3.406253628775E-1)[&rate=4.982712641280285E-4]:9.51536675123E-2)[&rate=4.982712641280285E-4]:4.350547781277E-1,2[&rate=4.982712641280285E-4]:1.231398997916E0)[&rate=4.982712641280285E-4]:1.290677938385E0,30[&rate=4.982712641280285E-4]:5.653511334716E-1)[&rate=4.982712641280285E-4]:1.107516158283E-1)[&rate=4.982712641280285E-4]:1.459017400588E-2,((14[&rate=4.982712641280285E-4]:2.618535911689E0,29[&rate=4.982712641280285E-4]:5.330429855715E-1)[&rate=4.982712641280285E-4]:1.42255074074E-1,62[&rate=4.982712641280285E-4]:7.326751088259E-1)[&rate=4.982712641280285E-4]:1.53948636603E-2)[&rate=4.982712641280285E-4]:2.616102202939E-2)[&rate=4.982712641280285E-4]:1.179927857697E-2);
tree STATE_34972000 [&joint=-18029.453551597482,lnP=-18029.453551597482] = [&R] ((62[&rate=4.914804429780801E-4]:7.799673249277E-1,((38[&rate=4.914804429780801E-4]:1.333566814905E0,(((((((19[&rate=4.914804429780801E-4]:6.919597844663E-1,26[&rate=4.914804429780801E-4]:7.166173187127E-1)[&rate=4.914804429780801E-4]:1.641357338509E-1,1[&rate=4.914804429780801E-4]:9.445168270064E-2)[&rate=4.914804429780801E-4]:4.505464114426E-2,22[&rate=4.914804429780801E-4]:9.203282416531E-1)[&rate=4.914804429780801E-4]:3.994851696527E-1,39[&rate=4.914804429780801E-4]:1.581695756895E-1)[&rate=4.914804429780801E-4]:1.54497572221E-1,((21[&rate=4.914804429780801E-4]:7.310273458587E-1,(18[&rate=4.914804429780801E-4]:4.864879155154E-1,23[&rate=4.914804429780801E-4]:5.056659977072E-1)[&rate=4.914804429780801E-4]:2.363202522611E-1)[&rate=4.914804429780801E-4]:3.305573227276E-1,(10[&rate=4.914804429780801E-4]:7.687108887626E-1,55[&rate=4.914804429780801E-4]:7.495328065708E-1)[&rate=4.914804429780801E-4]:2.079422729745E-1)[&rate=4.914804429780801E-4]:4.01767410831E-1)[&rate=4.914804429780801E-4]:3.868278302774E-1,((((56[&rate=4.914804429780801E-4]:2.120082646754E-1,60[&rate=4.914804429780801E-4]:2.14747990703E-1)[&rate=4.914804429780801E-4]:5.739871151147E-1,59[&rate=4.914804429780801E-4]:7.832556537627E-1)[&rate=4.914804429780801E-4]:2.425105426912E-1,57[&rate=4.914804429780801E-4]:1.031245648509E0)[&rate=4.914804429780801E-4]:9.077222403416E-1,((((51[&rate=4.914804429780801E-4]:8.213657687666E-1,(44[&rate=4.914804429780801E-4]:7.147332357521E-1,(45[&rate=4.914804429780801E-4]:7.097208942221E-1,((50[&rate=4.914804429780801E-4]:1.803680767399E-1,48[&rate=4.914804429780801E-4]:2.625598575618E-1)[&rate=4.914804429780801E-4]:3.548171115217E-1,43[&rate=4.914804429780801E-4]:5.954591608644E-1)[&rate=4.914804429780801E-4]:9.508365116599E-2)[&rate=4.914804429780801E-4]:2.693014974904E-2)[&rate=4.914804429780801E-4]:1.641667795899E-1)[&rate=4.914804429780801E-4]:1.087115510925E-4,(17[&rate=4.914804429780801E-4]:7.283098706873E-1,11[&rate=4.914804429780801E-4]:6.899537063036E-1)[&rate=4.914804429780801E-4]:2.137125548359E-1)[&rate=4.914804429780801E-4]:2.974521394902E-1,(((((54[&rate=4.914804429780801E-4]:2.556999526076E-1,47[&rate=4.914804429780801E-4]:8.035748685424E-2)[&rate=4.914804429780801E-4]:4.770235683133E-1,40[&rate=4.914804429780801E-4]:5.409426990032E-1)[&rate=4.914804429780801E-4]:5.367686158088E-2,42[&rate=4.914804429780801E-4]:5.946195605841E-1)[&rate=4.914804429780801E-4]:1.408343696516E-1,52[&rate=4.914804429780801E-4]:6.751799576328E-1)[&rate=4.914804429780801E-4]:9.672190604877E-2,(63[&rate=4.914804429780801E-4]:2.738220454177E-1,58[&rate=4.914804429780801E-4]:2.710823193903E-1)[&rate=4.914804429780801E-4]:5.364359826476E-1)[&rate=4.914804429780801E-4]:3.470247561262E-1)[&rate=4.914804429780801E-4]:1.795118921979E-1,(((12[&rate=4.914804429780801E-4]:7.288370747092E-1,15[&rate=4.914804429780801E-4]:7.671932390929E-1)[&rate=4.914804429780801E-4]:2.887660338275E-1,(46[&rate=4.914804429780801E-4]:7.348042668184E-1,41[&rate=4.914804429780801E-4]:7.128864585993E-1)[&rate=4.914804429780801E-4]:2.773193896636E-1)[&rate=4.914804429780801E-4]:3.665856186689E-2,(53[&rate=4.914804429780801E-4]:6.850454935998E-1,(8[&rate=4.914804429780801E-4]:6.194221043389E-1,((27[&rate=4.914804429780801E-4]:3.257140916229E-1,4[&rate=4.914804429780801E-4]:1.531113518969E-1)[&rate=4.914804429780801E-4]:3.519980782737E-1,49[&rate=4.914804429780801E-4]:5.626436767458E-1)[&rate=4.914804429780801E-4]:6.499760567517E-2)[&rate=4.914804429780801E-4]:5.466448515133E-2)[&rate=4.914804429780801E-4]:3.719559028313E-1)[&rate=4.914804429780801E-4]:3.263686224241E-1)[&rate=4.914804429780801E-4]:3.857348562965E-1)[&rate=4.914804429780801E-4]:7.102431803331E-3)[&rate=4.914804429780801E-4]:4.280848096222E-2,(((16[&rate=4.914804429780801E-4]:7.257515252383E-1,3[&rate=4.914804429780801E-4]:6.106830320877E-1)[&rate=4.914804429780801E-4]:1.812273723948E-1,(13[&rate=4.914804429780801E-4]:6.337082457802E-1,9[&rate=4.914804429780801E-4]:5.953520813968E-1)[&rate=4.914804429780801E-4]:2.650514737706E-1)[&rate=4.914804429780801E-4]:3.596718873231E-1,5[&rate=4.914804429780801E-4]:1.203637086326E0)[&rate=4.914804429780801E-4]:5.879814413172E-1)[&rate=4.914804429780801E-4]:5.967428078102E-1)[&rate=4.914804429780801E-4]:3.216039161043E-1,((((7[&rate=4.914804429780801E-4]:2.086972132242E-1,6[&rate=4.914804429780801E-4]:2.086972132242E-1)[&rate=4.914804429780801E-4]:5.518466863528E-1,24[&rate=4.914804429780801E-4]:8.673932146455E-1)[&rate=4.914804429780801E-4]:1.157097624558E-1,(28[&rate=4.914804429780801E-4]:8.911683468638E-1,(20[&rate=4.914804429780801E-4]:5.123305770103E-1,25[&rate=4.914804429780801E-4]:5.287689331746E-1)[&rate=4.914804429780801E-4]:3.240432493055E-1)[&rate=4.914804429780801E-4]:1.35770246676E-1)[&rate=4.914804429780801E-4]:3.058887542038E-1,2[&rate=4.914804429780801E-4]:1.105430087469E0)[&rate=4.914804429780801E-4]:1.533302287376E0)[&rate=4.914804429780801E-4]:4.058370373132E-2)[&rate=4.914804429780801E-4]:7.905107245846E-3,(((32[&rate=4.914804429780801E-4]:7.099185374052E-1,(37[&rate=4.914804429780801E-4]:5.054263398857E-1,31[&rate=4.914804429780801E-4]:5.054263398857E-1)[&rate=4.914804429780801E-4]:1.197927439674E-1)[&rate=4.914804429780801E-4]:1.153679932594E-1,((35[&rate=4.914804429780801E-4]:7.856990463791E-1,((33[&rate=4.914804429780801E-4]:6.97658569896E-1,36[&rate=4.914804429780801E-4]:7.331776955789E-1)[&rate=4.914804429780801E-4]:3.326549271219E-2,61[&rate=4.914804429780801E-4]:7.363885434824E-1)[&rate=4.914804429780801E-4]:4.111378158528E-2)[&rate=4.914804429780801E-4]:1.764954239078E-2,34[&rate=4.914804429780801E-4]:6.038950368574E-1)[&rate=4.914804429780801E-4]:1.100898014601E-2)[&rate=4.914804429780801E-4]:8.849190014697E-3,((14[&rate=4.914804429780801E-4]:2.675837371878E0,29[&rate=4.914804429780801E-4]:5.903444457607E-1)[&rate=4.914804429780801E-4]:2.717177627026E-2,30[&rate=4.914804429780801E-4]:6.17516222031E-1)[&rate=4.914804429780801E-4]:7.727523635333E-2)[&rate=4.914804429780801E-4]:3.570392460891E-2);
tree STATE_34974000 [&joint=-18026.941891199836,lnP=-18026.941891199836] = [&R] ((((28[&rate=3.8476022664972654E-4]:1.073303590889E0,((7[&rate=3.8476022664972654E-4]:2.832946358818E-1,6[&rate=3.8476022664972654E-4]:2.832946358818E-1)[&rate=3.8476022664972654E-4]:5.323512881408E-1,24[&rate=3.8476022664972654E-4]:9.224952390912E-1)[&rate=3.8476022664972654E-4]:1.069727353597E-1)[&rate=3.8476022664972654E-4]:6.927644431402E-2,(20[&rate=3.8476022664972654E-4]:4.131462095614E-1,25[&rate=3.8476022664972654E-4]:4.295845657258E-1)[&rate=3.8476022664972654E-4]:6.746393050939E-1)[&rate=3.8476022664972654E-4]:2.843079368044E-1,2[&rate=3.8476022664972654E-4]:1.199490711734E0)[&rate=3.8476022664972654E-4]:1.575838808593E0,((61[&rate=3.8476022664972654E-4]:8.588158049731E-1,(14[&rate=3.8476022664972654E-4]:2.761870369465E0,((29[&rate=3.8476022664972654E-4]:4.258623704964E-1,62[&rate=3.8476022664972654E-4]:4.832394196768E-1)[&rate=3.8476022664972654E-4]:2.49744569184E-1,(38[&rate=3.8476022664972654E-4]:1.3957634628E0,((((((51[&rate=3.8476022664972654E-4]:5.659288348175E-1,(17[&rate=3.8476022664972654E-4]:5.629734966503E-1,11[&rate=3.8476022664972654E-4]:5.246173322666E-1)[&rate=3.8476022664972654E-4]:1.235032833727E-1)[&rate=3.8476022664972654E-4]:4.76647030665E-1,(44[&rate=3.8476022664972654E-4]:7.987592725683E-1,((50[&rate=3.8476022664972654E-4]:3.20299701401E-1,48[&rate=3.8476022664972654E-4]:4.024914822228E-1)[&rate=3.8476022664972654E-4]:3.299040131063E-1,(45[&rate=3.8476022664972654E-4]:6.821030459383E-1,43[&rate=3.8476022664972654E-4]:6.629249637465E-1)[&rate=3.8476022664972654E-4]:4.755272336347E-2)[&rate=3.8476022664972654E-4]:9.102131148563E-2)[&rate=3.8476022664972654E-4]:3.013508394896E-1)[&rate=3.8476022664972654E-4]:2.164336454482E-1,(((63[&rate=3.8476022664972654E-4]:4.581329653743E-1,58[&rate=3.8476022664972654E-4]:4.55393239347E-1)[&rate=3.8476022664972654E-4]:4.530737568823E-1,52[&rate=3.8476022664972654E-4]:8.72850557873E-1)[&rate=3.8476022664972654E-4]:3.48773589199E-2,((54[&rate=3.8476022664972654E-4]:7.076767558091E-1,(47[&rate=3.8476022664972654E-4]:2.598802838026E-1,42[&rate=3.8476022664972654E-4]:2.434419276382E-1)[&rate=3.8476022664972654E-4]:2.724540062531E-1)[&rate=3.8476022664972654E-4]:4.087345969178E-2,40[&rate=3.8476022664972654E-4]:5.567693935831E-1)[&rate=3.8476022664972654E-4]:4.112324958125E-1)[&rate=3.8476022664972654E-4]:3.512815941378E-1)[&rate=3.8476022664972654E-4]:3.847235599195E-1,(((12[&rate=3.8476022664972654E-4]:7.000490712823E-1,15[&rate=3.8476022664972654E-4]:7.38405235666E-1)[&rate=3.8476022664972654E-4]:1.871625438014E-1,(46[&rate=3.8476022664972654E-4]:5.30149751544E-1,41[&rate=3.8476022664972654E-4]:5.082319433249E-1)[&rate=3.8476022664972654E-4]:3.51582411485E-1)[&rate=3.8476022664972654E-4]:4.536880018917E-1,((53[&rate=3.8476022664972654E-4]:8.680699295465E-1,(8[&rate=3.8476022664972654E-4]:7.471696991072E-1,49[&rate=3.8476022664972654E-4]:7.553888771893E-1)[&rate=3.8476022664972654E-4]:1.099413263296E-1)[&rate=3.8476022664972654E-4]:1.193741996262E-1,(27[&rate=3.8476022664972654E-4]:3.82168011111E-1,4[&rate=3.8476022664972654E-4]:2.09565271385E-1)[&rate=3.8476022664972654E-4]:7.17604885185E-1)[&rate=3.8476022664972654E-4]:3.561952138304E-1)[&rate=3.8476022664972654E-4]:3.850252346966E-1)[&rate=3.8476022664972654E-4]:4.898459179173E-2,((((56[&rate=3.8476022664972654E-4]:4.961549059581E-1,59[&rate=3.8476022664972654E-4]:4.934151799308E-1)[&rate=3.8476022664972654E-4]:1.124167917347E-1,60[&rate=3.8476022664972654E-4]:6.113114237204E-1)[&rate=3.8476022664972654E-4]:8.824901284529E-2,57[&rate=3.8476022664972654E-4]:6.995604365657E-1)[&rate=3.8476022664972654E-4]:1.024991846056E0,(39[&rate=3.8476022664972654E-4]:3.799948964139E-1,((((19[&rate=3.8476022664972654E-4]:5.519957452715E-1,26[&rate=3.8476022664972654E-4]:5.766532795179E-1)[&rate=3.8476022664972654E-4]:3.755550827752E-1,1[&rate=3.8476022664972654E-4]:1.659069924301E-1)[&rate=3.8476022664972654E-4]:3.379987371015E-1,22[&rate=3.8476022664972654E-4]:1.28472764734E0)[&rate=3.8476022664972654E-4]:1.296224774834E-1,((21[&rate=3.8476022664972654E-4]:7.747707010139E-1,(18[&rate=3.8476022664972654E-4]:4.605953983528E-1,23[&rate=3.8476022664972654E-4]:4.797734805445E-1)[&rate=3.8476022664972654E-4]:3.059561245791E-1)[&rate=3.8476022664972654E-4]:2.959749161667E-1,(10[&rate=3.8476022664972654E-4]:7.390356474681E-1,55[&rate=3.8476022664972654E-4]:7.198575652763E-1)[&rate=3.8476022664972654E-4]:2.467784628634E-1)[&rate=3.8476022664972654E-4]:3.326456035329E-1)[&rate=3.8476022664972654E-4]:1.27288607207E-1)[&rate=3.8476022664972654E-4]:9.798204374182E-2)[&rate=3.8476022664972654E-4]:2.229599005685E-1)[&rate=3.8476022664972654E-4]:2.652211679972E-1,(5[&rate=3.8476022664972654E-4]:9.872730632867E-1,((13[&rate=3.8476022664972654E-4]:5.653421513143E-1,9[&rate=3.8476022664972654E-4]:5.269859869308E-1)[&rate=3.8476022664972654E-4]:4.356046706669E-1,(16[&rate=3.8476022664972654E-4]:7.244253255606E-1,3[&rate=3.8476022664972654E-4]:6.0935683241E-1)[&rate=3.8476022664972654E-4]:2.84740674503E-1)[&rate=3.8476022664972654E-4]:4.112076185328E-2)[&rate=3.8476022664972654E-4]:1.028200013928E0)[&rate=3.8476022664972654E-4]:4.350849061336E-1)[&rate=3.8476022664972654E-4]:2.530076358741E-1)[&rate=3.8476022664972654E-4]:7.705036678427E-4)[&rate=3.8476022664972654E-4]:6.221978238999E-2)[&rate=3.8476022664972654E-4]:3.488841508834E-3,(30[&rate=3.8476022664972654E-4]:6.8882154481E-1,((((32[&rate=3.8476022664972654E-4]:5.75758318209E-1,(37[&rate=3.8476022664972654E-4]:2.328539417292E-1,31[&rate=3.8476022664972654E-4]:2.328539417292E-1)[&rate=3.8476022664972654E-4]:2.582049229278E-1)[&rate=3.8476022664972654E-4]:1.594968851741E-1,34[&rate=3.8476022664972654E-4]:5.248726897219E-1)[&rate=3.8476022664972654E-4]:7.970664911245E-2,35[&rate=3.8476022664972654E-4]:8.040328907468E-1)[&rate=3.8476022664972654E-4]:7.861709558466E-3,(33[&rate=3.8476022664972654E-4]:7.909862845622E-1,36[&rate=3.8476022664972654E-4]:8.265054102451E-1)[&rate=3.8476022664972654E-4]:7.247113557437E-3)[&rate=3.8476022664972654E-4]:5.34224505098E-3)[&rate=3.8476022664972654E-4]:5.326452243708E-2)[&rate=3.8476022664972654E-4]:7.651765025019E-2);
tree STATE_34976000 [&joint=-18035.318010255978,lnP=-18035.318010255978] = [&R] (((14[&rate=4.3687177480515284E-4]:2.767093051422E0,61[&rate=4.3687177480515284E-4]:8.018187045395E-1)[&rate=4.3687177480515284E-4]:1.805796773303E-1,30[&rate=4.3687177480515284E-4]:8.621798026349E-1)[&rate=4.3687177480515284E-4]:1.165193034402E-2,((((33[&rate=4.3687177480515284E-4]:5.224745834986E-1,36[&rate=4.3687177480515284E-4]:5.579937091815E-1)[&rate=4.3687177480515284E-4]:7.396982914005E-2,(35[&rate=4.3687177480515284E-4]:5.558460147358E-1,34[&rate=4.3687177480515284E-4]:3.563924628234E-1)[&rate=4.3687177480515284E-4]:5.425960008844E-2)[&rate=4.3687177480515284E-4]:1.302217171453E-1,(32[&rate=4.3687177480515284E-4]:6.42398748275E-1,(37[&rate=4.3687177480515284E-4]:4.932777470248E-1,31[&rate=4.3687177480515284E-4]:4.932777470248E-1)[&rate=4.3687177480515284E-4]:6.442154769815E-2)[&rate=4.3687177480515284E-4]:1.088575454433E-1)[&rate=4.3687177480515284E-4]:1.15441753567E-1,(((29[&rate=4.3687177480515284E-4]:5.239735674152E-1,(((28[&rate=4.3687177480515284E-4]:9.140616671292E-1,(20[&rate=4.3687177480515284E-4]:5.91201629262E-1,25[&rate=4.3687177480515284E-4]:6.076399854263E-1)[&rate=4.3687177480515284E-4]:2.680655173192E-1)[&rate=4.3687177480515284E-4]:2.847842517259E-1,((7[&rate=4.3687177480515284E-4]:2.898110971604E-1,6[&rate=4.3687177480515284E-4]:2.898110971604E-1)[&rate=4.3687177480515284E-4]:2.576250573086E-1,24[&rate=4.3687177480515284E-4]:6.542854695376E-1)[&rate=4.3687177480515284E-4]:5.007248328792E-1)[&rate=4.3687177480515284E-4]:6.519562172731E-1,2[&rate=4.3687177480515284E-4]:1.623404875854E0)[&rate=4.3687177480515284E-4]:8.572944943904E-1)[&rate=4.3687177480515284E-4]:1.508642897473E-1,(38[&rate=4.3687177480515284E-4]:1.166896404724E0,(((((56[&rate=4.3687177480515284E-4]:4.247278948563E-1,(59[&rate=4.3687177480515284E-4]:3.188700060232E-1,60[&rate=4.3687177480515284E-4]:3.243494580781E-1)[&rate=4.3687177480515284E-4]:1.031181628058E-1)[&rate=4.3687177480515284E-4]:2.912936658433E-1,57[&rate=4.3687177480515284E-4]:7.187612867271E-1)[&rate=4.3687177480515284E-4]:1.113221764907E0,((((51[&rate=4.3687177480515284E-4]:5.38610787906E-1,(17[&rate=4.3687177480515284E-4]:5.785869689702E-1,11[&rate=4.3687177480515284E-4]:5.402308045865E-1)[&rate=4.3687177480515284E-4]:8.057176414133E-2)[&rate=4.3687177480515284E-4]:4.051604644092E-1,(44[&rate=4.3687177480515284E-4]:8.141010032987E-1,(45[&rate=4.3687177480515284E-4]:5.73491593165E-1,((50[&rate=4.3687177480515284E-4]:2.540373631724E-1,48[&rate=4.3687177480515284E-4]:3.362291439943E-1)[&rate=4.3687177480515284E-4]:1.835196140078E-1,43[&rate=4.3687177480515284E-4]:4.978309497829E-1)[&rate=4.3687177480515284E-4]:5.648256119029E-2)[&rate=4.3687177480515284E-4]:2.625272183528E-1)[&rate=4.3687177480515284E-4]:1.872044955919E-1)[&rate=4.3687177480515284E-4]:1.956118120054E-1,(((63[&rate=4.3687177480515284E-4]:4.717776465292E-1,58[&rate=4.3687177480515284E-4]:4.690379205019E-1)[&rate=4.3687177480515284E-4]:2.695827005134E-1,((54[&rate=4.3687177480515284E-4]:7.262800009542E-1,42[&rate=4.3687177480515284E-4]:5.344991790364E-1)[&rate=4.3687177480515284E-4]:3.501736692674E-2,(47[&rate=4.3687177480515284E-4]:3.267534175015E-1,40[&rate=4.3687177480515284E-4]:3.103150613371E-1)[&rate=4.3687177480515284E-4]:2.592014846261E-1)[&rate=4.3687177480515284E-4]:1.937616092986E-1)[&rate=4.3687177480515284E-4]:5.841739160719E-2,52[&rate=4.3687177480515284E-4]:7.614215742661E-1)[&rate=4.3687177480515284E-4]:3.779614900544E-1)[&rate=4.3687177480515284E-4]:3.504783575071E-1,(((46[&rate=4.3687177480515284E-4]:7.959677766734E-1,41[&rate=4.3687177480515284E-4]:7.740499684543E-1)[&rate=4.3687177480515284E-4]:4.312955844461E-1,((((27[&rate=4.3687177480515284E-4]:3.288232982822E-1,4[&rate=4.3687177480515284E-4]:1.562205585561E-1)[&rate=4.3687177480515284E-4]:5.589335255662E-1,53[&rate=4.3687177480515284E-4]:7.754280567251E-1)[&rate=4.3687177480515284E-4]:2.393054112756E-1,49[&rate=4.3687177480515284E-4]:1.011993741973E0)[&rate=4.3687177480515284E-4]:7.720194909834E-2,8[&rate=4.3687177480515284E-4]:1.080976512989E0)[&rate=4.3687177480515284E-4]:1.435471221028E-1)[&rate=4.3687177480515284E-4]:1.210454911408E-3,(12[&rate=4.3687177480515284E-4]:5.922154198854E-1,15[&rate=4.3687177480515284E-4]:6.305715842691E-1)[&rate=4.3687177480515284E-4]:6.417378482002E-1)[&rate=4.3687177480515284E-4]:3.38099934564E-1)[&rate=4.3687177480515284E-4]:8.732710925858E-2)[&rate=4.3687177480515284E-4]:6.310432255546E-2,(((19[&rate=4.3687177480515284E-4]:1.171649367682E0,(26[&rate=4.3687177480515284E-4]:9.427183482296E-1,1[&rate=4.3687177480515284E-4]:1.564169783666E-1)[&rate=4.3687177480515284E-4]:2.535885536993E-1)[&rate=4.3687177480515284E-4]:4.490024157545E-1,22[&rate=4.3687177480515284E-4]:1.639829865629E0)[&rate=4.3687177480515284E-4]:5.491586458839E-2,(39[&rate=4.3687177480515284E-4]:4.18775412278E-1,((21[&rate=4.3687177480515284E-4]:6.55049818537E-1,(18[&rate=4.3687177480515284E-4]:4.345119720828E-1,23[&rate=4.3687177480515284E-4]:4.536900542745E-1)[&rate=4.3687177480515284E-4]:2.123186683721E-1)[&rate=4.3687177480515284E-4]:4.591105306087E-1,(10[&rate=4.3687177480515284E-4]:8.033029911936E-1,55[&rate=4.3687177480515284E-4]:7.841249090019E-1)[&rate=4.3687177480515284E-4]:2.259258511029E-1)[&rate=4.3687177480515284E-4]:4.55299994639E-1)[&rate=4.3687177480515284E-4]:1.143264823227E-1)[&rate=4.3687177480515284E-4]:1.154101371234E-1)[&rate=4.3687177480515284E-4]:5.34130770992E-2,((16[&rate=4.3687177480515284E-4]:6.165230940286E-1,3[&rate=4.3687177480515284E-4]:5.01454600878E-1)[&rate=4.3687177480515284E-4]:8.786734754445E-1,((13[&rate=4.3687177480515284E-4]:6.299283579834E-1,9[&rate=4.3687177480515284E-4]:5.915721935999E-1)[&rate=4.3687177480515284E-4]:3.760459036499E-1,5[&rate=4.3687177480515284E-4]:9.511797410854E-1)[&rate=4.3687177480515284E-4]:4.810031297576E-1)[&rate=4.3687177480515284E-4]:3.190573064734E-1)[&rate=4.3687177480515284E-4]:4.704507479555E-1)[&rate=4.3687177480515284E-4]:4.811056114325E-1)[&rate=4.3687177480515284E-4]:2.712252402696E-2,62[&rate=4.3687177480515284E-4]:7.593374303698E-1)[&rate=4.3687177480515284E-4]:2.539340380086E-2)[&rate=4.3687177480515284E-4]:1.464779479886E-1);
tree STATE_34978000 [&joint=-18033.47329401145,lnP=-18033.47329401145] = [&R] ((29[&rate=4.3629907077491053E-4]:7.681588559723E-1,62[&rate=4.3629907077491053E-4]:8.255359051527E-1)[&rate=4.3629907077491053E-4]:1.219288000442E-1,((((((((20[&rate=4.3629907077491053E-4]:5.358040438153E-1,25[&rate=4.3629907077491053E-4]:5.522423999796E-1)[&rate=4.3629907077491053E-4]:3.836665221533E-1,28[&rate=4.3629907077491053E-4]:9.742650865166E-1)[&rate=4.3629907077491053E-4]:3.676001339515E-2,((7[&rate=4.3629907077491053E-4]:4.412801914008E-1,6[&rate=4.3629907077491053E-4]:4.412801914008E-1)[&rate=4.3629907077491053E-4]:2.657126747688E-1,24[&rate=4.3629907077491053E-4]:8.138421812381E-1)[&rate=4.3629907077491053E-4]:1.533473022352E-1)[&rate=4.3629907077491053E-4]:1.98392110829E-1,2[&rate=4.3629907077491053E-4]:9.820199504667E-1)[&rate=4.3629907077491053E-4]:1.511063959267E0,14[&rate=4.3629907077491053E-4]:2.621851033022E0)[&rate=4.3629907077491053E-4]:1.954430357595E-1,61[&rate=4.3629907077491053E-4]:8.520197218987E-1)[&rate=4.3629907077491053E-4]:7.91707355144E-2,((38[&rate=4.3629907077491053E-4]:1.572419565057E0,(((((((44[&rate=4.3629907077491053E-4]:7.160775295239E-1,((50[&rate=4.3629907077491053E-4]:3.907205921777E-1,48[&rate=4.3629907077491053E-4]:4.729123729995E-1)[&rate=4.3629907077491053E-4]:3.596527134824E-2,(43[&rate=4.3629907077491053E-4]:4.577055517083E-1,45[&rate=4.3629907077491053E-4]:4.768836339E-1)[&rate=4.3629907077491053E-4]:2.925428442043E-2)[&rate=4.3629907077491053E-4]:2.318574194225E-1)[&rate=4.3629907077491053E-4]:3.460452948114E-1,((17[&rate=4.3629907077491053E-4]:3.314470943124E-1,11[&rate=4.3629907077491053E-4]:2.930909299287E-1)[&rate=4.3629907077491053E-4]:5.857013458703E-1,51[&rate=4.3629907077491053E-4]:7.966004949771E-1)[&rate=4.3629907077491053E-4]:2.079880827827E-1)[&rate=4.3629907077491053E-4]:7.034348989741E-2,((40[&rate=4.3629907077491053E-4]:4.659187728205E-1,((42[&rate=4.3629907077491053E-4]:2.778159645898E-1,47[&rate=4.3629907077491053E-4]:2.942543207541E-1)[&rate=4.3629907077491053E-4]:1.637253676048E-1,54[&rate=4.3629907077491053E-4]:6.333221541123E-1)[&rate=4.3629907077491053E-4]:2.437744062591E-2)[&rate=4.3629907077491053E-4]:3.779687539805E-1,(52[&rate=4.3629907077491053E-4]:7.167070011528E-1,(63[&rate=4.3629907077491053E-4]:4.460783572149E-1,58[&rate=4.3629907077491053E-4]:4.433386311875E-1)[&rate=4.3629907077491053E-4]:3.089848083217E-1)[&rate=4.3629907077491053E-4]:6.690655304537E-2)[&rate=4.3629907077491053E-4]:2.91318513459E-1)[&rate=4.3629907077491053E-4]:3.282546675708E-1,((((27[&rate=4.3629907077491053E-4]:3.821431967493E-1,4[&rate=4.3629907077491053E-4]:2.095404570233E-1)[&rate=4.3629907077491053E-4]:4.034009062863E-1,(12[&rate=4.3629907077491053E-4]:4.485057022237E-1,15[&rate=4.3629907077491053E-4]:4.868618666073E-1)[&rate=4.3629907077491053E-4]:2.219699076611E-1)[&rate=4.3629907077491053E-4]:3.532256144754E-1,(53[&rate=4.3629907077491053E-4]:9.624856952636E-1,8[&rate=4.3629907077491053E-4]:9.515267911539E-1)[&rate=4.3629907077491053E-4]:6.395525512413E-2)[&rate=4.3629907077491053E-4]:5.753959504503E-2,((46[&rate=4.3629907077491053E-4]:9.267967773575E-1,41[&rate=4.3629907077491053E-4]:9.048789691384E-1)[&rate=4.3629907077491053E-4]:1.203952268514E-1,49[&rate=4.3629907077491053E-4]:1.052671456264E0)[&rate=4.3629907077491053E-4]:2.856936314151E-2)[&rate=4.3629907077491053E-4]:4.041376966448E-1)[&rate=4.3629907077491053E-4]:1.991231237003E-1,(((55[&rate=4.3629907077491053E-4]:1.044103333035E0,(10[&rate=4.3629907077491053E-4]:1.0273429235E0,(18[&rate=4.3629907077491053E-4]:1.055644577079E0,(23[&rate=4.3629907077491053E-4]:9.215053418892E-1,21[&rate=4.3629907077491053E-4]:9.105464377795E-1)[&rate=4.3629907077491053E-4]:1.533173173812E-1)[&rate=4.3629907077491053E-4]:4.841067518836E-2)[&rate=4.3629907077491053E-4]:3.593849172675E-2)[&rate=4.3629907077491053E-4]:4.558562248931E-1,((1[&rate=4.3629907077491053E-4]:3.618094555303E-1,(26[&rate=4.3629907077491053E-4]:1.110210461572E0,19[&rate=4.3629907077491053E-4]:1.085552927326E0)[&rate=4.3629907077491053E-4]:3.790036382122E-2)[&rate=4.3629907077491053E-4]:3.568774189086E-2,22[&rate=4.3629907077491053E-4]:1.178319115229E0)[&rate=4.3629907077491053E-4]:4.367089358492E-1)[&rate=4.3629907077491053E-4]:5.373579302251E-2,39[&rate=4.3629907077491053E-4]:5.071200084848E-1)[&rate=4.3629907077491053E-4]:1.034090285258E-1)[&rate=4.3629907077491053E-4]:3.410726902513E-2,((56[&rate=4.3629907077491053E-4]:5.859457147718E-1,(59[&rate=4.3629907077491053E-4]:5.207319745734E-1,60[&rate=4.3629907077491053E-4]:5.262114266284E-1)[&rate=4.3629907077491053E-4]:6.247401417101E-2)[&rate=4.3629907077491053E-4]:5.550688613401E-1,57[&rate=4.3629907077491053E-4]:1.14375430214E0)[&rate=4.3629907077491053E-4]:7.474573463621E-1)[&rate=4.3629907077491053E-4]:6.758521065013E-2,(((13[&rate=4.3629907077491053E-4]:6.199645760835E-1,9[&rate=4.3629907077491053E-4]:5.816084117E-1)[&rate=4.3629907077491053E-4]:2.801151736185E-1,(16[&rate=4.3629907077491053E-4]:4.124922772961E-1,3[&rate=4.3629907077491053E-4]:2.974237841455E-1)[&rate=4.3629907077491053E-4]:4.958066504882E-1)[&rate=4.3629907077491053E-4]:4.46015320944E-2,5[&rate=4.3629907077491053E-4]:8.898867612486E-1)[&rate=4.3629907077491053E-4]:8.716498239304E-1)[&rate=4.3629907077491053E-4]:8.656775004262E-1)[&rate=4.3629907077491053E-4]:1.90715576892E-1,((35[&rate=4.3629907077491053E-4]:8.125086711583E-1,(33[&rate=4.3629907077491053E-4]:6.357464092585E-1,36[&rate=4.3629907077491053E-4]:6.712655349413E-1)[&rate=4.3629907077491053E-4]:1.631010597142E-1)[&rate=4.3629907077491053E-4]:4.082737591061E-2,(34[&rate=4.3629907077491053E-4]:5.650466397171E-1,(32[&rate=4.3629907077491053E-4]:5.140459516815E-1,(37[&rate=4.3629907077491053E-4]:3.588699581844E-1,31[&rate=4.3629907077491053E-4]:3.588699581844E-1)[&rate=4.3629907077491053E-4]:7.047653994504E-2)[&rate=4.3629907077491053E-4]:2.613832016968E-1)[&rate=4.3629907077491053E-4]:8.883585543929E-2)[&rate=4.3629907077491053E-4]:6.505023643271E-2)[&rate=4.3629907077491053E-4]:2.100089522286E-2)[&rate=4.3629907077491053E-4]:2.924258083142E-2,30[&rate=4.3629907077491053E-4]:8.402144590096E-1)[&rate=4.3629907077491053E-4]:4.987319700693E-2);
tree STATE_34980000 [&joint=-18018.15813019458,lnP=-18018.15813019458] = [&R] (((30[&rate=5.100121036262923E-4]:8.985557824811E-1,(61[&rate=5.100121036262923E-4]:8.164931678354E-1,14[&rate=5.100121036262923E-4]:2.781767514718E0)[&rate=5.100121036262923E-4]:2.022811938806E-1)[&rate=5.100121036262923E-4]:2.301032295961E-2,((38[&rate=5.100121036262923E-4]:1.408889871919E0,((((59[&rate=5.100121036262923E-4]:5.737866381976E-1,(56[&rate=5.100121036262923E-4]:5.708991997361E-1,60[&rate=5.100121036262923E-4]:5.736389257637E-1)[&rate=5.100121036262923E-4]:5.627164488913E-3)[&rate=5.100121036262923E-4]:3.092828303724E-1,57[&rate=5.100121036262923E-4]:8.88548920625E-1)[&rate=5.100121036262923E-4]:9.504122200222E-1,(((((17[&rate=5.100121036262923E-4]:5.026639263163E-1,11[&rate=5.100121036262923E-4]:4.643077619326E-1)[&rate=5.100121036262923E-4]:8.089621281554E-1,(((43[&rate=5.100121036262923E-4]:7.131576112245E-1,44[&rate=5.100121036262923E-4]:7.104178851971E-1)[&rate=5.100121036262923E-4]:8.031858489796E-2,(45[&rate=5.100121036262923E-4]:4.853002014626E-1,(50[&rate=5.100121036262923E-4]:2.624296210259E-1,48[&rate=5.100121036262923E-4]:3.446214018478E-1)[&rate=5.100121036262923E-4]:1.434185256422E-1)[&rate=5.100121036262923E-4]:3.273540768516E-1)[&rate=5.100121036262923E-4]:3.846833367894E-1,51[&rate=5.100121036262923E-4]:1.117885560309E0)[&rate=5.100121036262923E-4]:7.319254895712E-2)[&rate=5.100121036262923E-4]:4.22594897303E-3,((63[&rate=5.100121036262923E-4]:4.77168027631E-1,58[&rate=5.100121036262923E-4]:4.744283016037E-1)[&rate=5.100121036262923E-4]:6.150895370502E-1,(52[&rate=5.100121036262923E-4]:9.927048070293E-1,((40[&rate=5.100121036262923E-4]:4.123388340348E-1,42[&rate=5.100121036262923E-4]:4.123388340348E-1)[&rate=5.100121036262923E-4]:1.051589584569E-1,(47[&rate=5.100121036262923E-4]:3.569137104221E-1,54[&rate=5.100121036262923E-4]:5.322561761755E-1)[&rate=5.100121036262923E-4]:1.77022438234E-1)[&rate=5.100121036262923E-4]:5.354809871403E-1)[&rate=5.100121036262923E-4]:6.119659326825E-2)[&rate=5.100121036262923E-4]:1.414026579417E-1)[&rate=5.100121036262923E-4]:1.515005020354E-1,(49[&rate=5.100121036262923E-4]:1.000564061871E0,(((41[&rate=5.100121036262923E-4]:4.566745587107E-1,46[&rate=5.100121036262923E-4]:4.785923669298E-1)[&rate=5.100121036262923E-4]:4.712225928405E-2,53[&rate=5.100121036262923E-4]:5.339338042961E-1)[&rate=5.100121036262923E-4]:4.54283028399E-1,((8[&rate=5.100121036262923E-4]:6.359125183344E-1,(27[&rate=5.100121036262923E-4]:4.730742628439E-1,4[&rate=5.100121036262923E-4]:3.004715231179E-1)[&rate=5.100121036262923E-4]:2.861259267234E-1)[&rate=5.100121036262923E-4]:2.61914040029E-1,(12[&rate=5.100121036262923E-4]:4.556160950218E-1,15[&rate=5.100121036262923E-4]:4.939722594054E-1)[&rate=5.100121036262923E-4]:4.504296414237E-1)[&rate=5.100121036262923E-4]:7.943137022204E-2)[&rate=5.100121036262923E-4]:1.5086955203E-2)[&rate=5.100121036262923E-4]:4.28432279226E-1)[&rate=5.100121036262923E-4]:2.344498085313E-1,(((1[&rate=5.100121036262923E-4]:3.648684764801E-1,(19[&rate=5.100121036262923E-4]:1.014591397308E0,26[&rate=5.100121036262923E-4]:1.039248931554E0)[&rate=5.100121036262923E-4]:1.119209147889E-1)[&rate=5.100121036262923E-4]:1.142399721992E-1,22[&rate=5.100121036262923E-4]:1.259930366488E0)[&rate=5.100121036262923E-4]:2.688840130369E-1,(((10[&rate=5.100121036262923E-4]:5.394150299666E-1,55[&rate=5.100121036262923E-4]:5.202369477749E-1)[&rate=5.100121036262923E-4]:2.19231892411E-1,(21[&rate=5.100121036262923E-4]:6.933385309701E-1,(23[&rate=5.100121036262923E-4]:5.18201564167E-1,18[&rate=5.100121036262923E-4]:4.990234819753E-1)[&rate=5.100121036262923E-4]:1.860958709127E-1)[&rate=5.100121036262923E-4]:1.502398982567E-1)[&rate=5.100121036262923E-4]:4.908365558978E-1,39[&rate=5.100121036262923E-4]:1.837300536179E-1)[&rate=5.100121036262923E-4]:1.834404902901E-1)[&rate=5.100121036262923E-4]:2.223030029802E-1)[&rate=5.100121036262923E-4]:2.912251293047E-3)[&rate=5.100121036262923E-4]:2.720737536268E-1,((5[&rate=5.100121036262923E-4]:1.060835151116E0,(13[&rate=5.100121036262923E-4]:6.002263229177E-1,9[&rate=5.100121036262923E-4]:5.618701585342E-1)[&rate=5.100121036262923E-4]:5.154033487466E-1)[&rate=5.100121036262923E-4]:9.887100331607E-2,(16[&rate=5.100121036262923E-4]:6.805577120509E-1,3[&rate=5.100121036262923E-4]:5.654892189003E-1)[&rate=5.100121036262923E-4]:5.421621410118E-1)[&rate=5.100121036262923E-4]:7.540684658687E-1)[&rate=5.100121036262923E-4]:5.499097721662E-1)[&rate=5.100121036262923E-4]:3.713994234492E-1,(29[&rate=5.100121036262923E-4]:6.831642224028E-1,((((20[&rate=5.100121036262923E-4]:5.868357082185E-1,25[&rate=5.100121036262923E-4]:6.032740643829E-1)[&rate=5.100121036262923E-4]:5.011309279067E-1,(((7[&rate=5.100121036262923E-4]:4.122727037446E-1,6[&rate=5.100121036262923E-4]:4.122727037446E-1)[&rate=5.100121036262923E-4]:1.535085563671E-1,24[&rate=5.100121036262923E-4]:6.726305751803E-1)[&rate=5.100121036262923E-4]:2.981595922591E-1,28[&rate=5.100121036262923E-4]:1.014625783878E0)[&rate=5.100121036262923E-4]:1.281353727956E-1)[&rate=5.100121036262923E-4]:1.051594248874E-1,2[&rate=5.100121036262923E-4]:1.020523321287E0)[&rate=5.100121036262923E-4]:1.575514790802E0,62[&rate=5.100121036262923E-4]:6.966893584393E-1)[&rate=5.100121036262923E-4]:4.385191314388E-2)[&rate=5.100121036262923E-4]:1.239609139721E-1)[&rate=5.100121036262923E-4]:1.144409690658E-1)[&rate=5.100121036262923E-4]:4.070454171198E-2,(((35[&rate=5.100121036262923E-4]:7.895681111376E-1,(32[&rate=5.100121036262923E-4]:6.089987981264E-1,(37[&rate=5.100121036262923E-4]:2.734804811368E-1,31[&rate=5.100121036262923E-4]:2.734804811368E-1)[&rate=5.100121036262923E-4]:2.508188634376E-1)[&rate=5.100121036262923E-4]:1.914982747599E-1)[&rate=5.100121036262923E-4]:1.148853287415E-1,(33[&rate=5.100121036262923E-4]:8.013162931611E-1,36[&rate=5.100121036262923E-4]:8.368354188439E-1)[&rate=5.100121036262923E-4]:8.947594453236E-2)[&rate=5.100121036262923E-4]:8.486792434686E-2,34[&rate=5.100121036262923E-4]:7.898678123134E-1)[&rate=5.100121036262923E-4]:1.013645834731E-1);
tree STATE_34982000 [&joint=-18023.702366253096,lnP=-18023.702366253096] = [&R] (((36[&rate=4.302462430441075E-4]:8.549437157569E-1,(32[&rate=4.302462430441075E-4]:6.107257220892E-1,(37[&rate=4.302462430441075E-4]:3.695908958301E-1,31[&rate=4.302462430441075E-4]:3.695908958301E-1)[&rate=4.302462430441075E-4]:1.564353727071E-1)[&rate=4.302462430441075E-4]:2.332890319192E-1)[&rate=4.302462430441075E-4]:1.58746673213E-2,((33[&rate=4.302462430441075E-4]:5.298572858098E-1,35[&rate=4.302462430441075E-4]:5.435184879954E-1)[&rate=4.302462430441075E-4]:2.603285779956E-1,34[&rate=4.302462430441075E-4]:6.043935140785E-1)[&rate=4.302462430441075E-4]:4.511339358999E-2)[&rate=4.302462430441075E-4]:1.6958385958E-1,(((38[&rate=4.302462430441075E-4]:1.503900065063E0,((((((10[&rate=4.302462430441075E-4]:5.914927807732E-1,55[&rate=4.302462430441075E-4]:5.723146985815E-1)[&rate=4.302462430441075E-4]:2.770726892387E-1,(21[&rate=4.302462430441075E-4]:8.640717899035E-1,(23[&rate=4.302462430441075E-4]:6.156008652082E-1,18[&rate=4.302462430441075E-4]:5.964227830165E-1)[&rate=4.302462430441075E-4]:2.594298288049E-1)[&rate=4.302462430441075E-4]:8.942518695761E-2)[&rate=4.302462430441075E-4]:2.269747537289E-1,39[&rate=4.302462430441075E-4]:2.978679908332E-2)[&rate=4.302462430441075E-4]:7.618220354357E-2,(19[&rate=4.302462430441075E-4]:1.079771473029E0,(26[&rate=4.302462430441075E-4]:1.038826164483E0,(1[&rate=4.302462430441075E-4]:9.346400218696E-2,22[&rate=4.302462430441075E-4]:8.742859199952E-1)[&rate=4.302462430441075E-4]:1.590607924327E-1)[&rate=4.302462430441075E-4]:6.560284279297E-2)[&rate=4.302462430441075E-4]:1.686632830224E-1)[&rate=4.302462430441075E-4]:4.338045483011E-1,(((((51[&rate=4.302462430441075E-4]:8.99462523115E-1,(43[&rate=4.302462430441075E-4]:5.172255695151E-1,(44[&rate=4.302462430441075E-4]:5.065955231991E-1,(45[&rate=4.302462430441075E-4]:4.151355380575E-1,(50[&rate=4.302462430441075E-4]:2.782626041493E-1,48[&rate=4.302462430441075E-4]:3.604543849712E-1)[&rate=4.302462430441075E-4]:5.742087911371E-2)[&rate=4.302462430441075E-4]:1.133777933607E-1)[&rate=4.302462430441075E-4]:7.890320288632E-3)[&rate=4.302462430441075E-4]:4.425109262027E-1)[&rate=4.302462430441075E-4]:1.079532956142E-1,(17[&rate=4.302462430441075E-4]:7.06434194169E-1,11[&rate=4.302462430441075E-4]:6.680780297853E-1)[&rate=4.302462430441075E-4]:4.215295697657E-1)[&rate=4.302462430441075E-4]:2.708189519475E-1,((63[&rate=4.302462430441075E-4]:4.762253233213E-1,58[&rate=4.302462430441075E-4]:4.734855972939E-1)[&rate=4.302462430441075E-4]:7.177225463936E-1,(((47[&rate=4.302462430441075E-4]:4.985469909785E-1,42[&rate=4.302462430441075E-4]:4.821086348142E-1)[&rate=4.302462430441075E-4]:3.353730341253E-3,(54[&rate=4.302462430441075E-4]:6.697409045918E-1,40[&rate=4.302462430441075E-4]:4.779600826741E-1)[&rate=4.302462430441075E-4]:7.502282481352E-3)[&rate=4.302462430441075E-4]:4.633175702022E-1,52[&rate=4.302462430441075E-4]:8.885059627548E-1)[&rate=4.302462430441075E-4]:2.670857425764E-1)[&rate=4.302462430441075E-4]:1.226430653455E-1)[&rate=4.302462430441075E-4]:3.919166736169E-2,((49[&rate=4.302462430441075E-4]:1.057989652252E0,(((41[&rate=4.302462430441075E-4]:3.536061804419E-1,53[&rate=4.302462430441075E-4]:3.837431667433E-1)[&rate=4.302462430441075E-4]:2.268455570947E-1,46[&rate=4.302462430441075E-4]:6.023695457556E-1)[&rate=4.302462430441075E-4]:6.881836669536E-2,(12[&rate=4.302462430441075E-4]:4.02087658298E-1,15[&rate=4.302462430441075E-4]:4.404438226817E-1)[&rate=4.302462430441075E-4]:2.745797062077E-1)[&rate=4.302462430441075E-4]:3.813222877459E-1)[&rate=4.302462430441075E-4]:2.279110948388E-3,(8[&rate=4.302462430441075E-4]:7.245732780379E-1,(27[&rate=4.302462430441075E-4]:5.087954444602E-1,4[&rate=4.302462430441075E-4]:3.361927047342E-1)[&rate=4.302462430441075E-4]:3.390655048105E-1)[&rate=4.302462430441075E-4]:3.274763070801E-1)[&rate=4.302462430441075E-4]:3.393494556603E-1)[&rate=4.302462430441075E-4]:1.058210841445E-1,((56[&rate=4.302462430441075E-4]:8.844775003629E-1,(60[&rate=4.302462430441075E-4]:5.212688951445E-1,59[&rate=4.302462430441075E-4]:5.157894430895E-1)[&rate=4.302462430441075E-4]:3.65948331246E-1)[&rate=4.302462430441075E-4]:1.056595125659E-1,57[&rate=4.302462430441075E-4]:9.928767389564E-1)[&rate=4.302462430441075E-4]:6.851653037746E-1)[&rate=4.302462430441075E-4]:1.083068506628E-1)[&rate=4.302462430441075E-4]:2.160974881148E-1,(((16[&rate=4.302462430441075E-4]:6.863651624426E-1,3[&rate=4.302462430441075E-4]:5.71296669292E-1)[&rate=4.302462430441075E-4]:2.6089969247E-1,5[&rate=4.302462430441075E-4]:8.842511562826E-1)[&rate=4.302462430441075E-4]:2.301101600659E-1,(13[&rate=4.302462430441075E-4]:5.613195672742E-1,9[&rate=4.302462430441075E-4]:5.229634028907E-1)[&rate=4.302462430441075E-4]:6.078362696221E-1)[&rate=4.302462430441075E-4]:6.908247911875E-1)[&rate=4.302462430441075E-4]:7.535084780752E-1)[&rate=4.302462430441075E-4]:2.732373991143E-1,(((61[&rate=4.302462430441075E-4]:7.99083255703E-1,30[&rate=4.302462430441075E-4]:6.78864676468E-1)[&rate=4.302462430441075E-4]:2.012504538503E-2,(29[&rate=4.302462430441075E-4]:6.006964957411E-1,14[&rate=4.302462430441075E-4]:2.686189421858E0)[&rate=4.302462430441075E-4]:9.829322611195E-2)[&rate=4.302462430441075E-4]:4.231891807649E-5,62[&rate=4.302462430441075E-4]:7.564090899515E-1)[&rate=4.302462430441075E-4]:1.049412644124E-1)[&rate=4.302462430441075E-4]:1.721230898936E-2,((((7[&rate=4.302462430441075E-4]:3.6568046121E-1,6[&rate=4.302462430441075E-4]:3.6568046121E-1)[&rate=4.302462430441075E-4]:2.468842982675E-1,24[&rate=4.302462430441075E-4]:7.19414074546E-1)[&rate=4.302462430441075E-4]:4.554373486305E-1,(28[&rate=4.302462430441075E-4]:1.132357009262E0,(20[&rate=4.302462430441075E-4]:6.410143465838E-1,25[&rate=4.302462430441075E-4]:6.574527027481E-1)[&rate=4.302462430441075E-4]:4.365481421307E-1)[&rate=4.302462430441075E-4]:8.63300303524E-2)[&rate=4.302462430441075E-4]:1.665712864393E-1,2[&rate=4.302462430441075E-4]:1.15786106578E0)[&rate=4.302462430441075E-4]:1.620050351222E0)[&rate=4.302462430441075E-4]:6.894340444175E-2);
tree STATE_34984000 [&joint=-18012.526501770863,lnP=-18012.526501770863] = [&R] (((62[&rate=4.836792829572728E-4]:7.40269462854E-1,(((28[&rate=4.836792829572728E-4]:1.115930650405E0,(((7[&rate=4.836792829572728E-4]:3.167781618402E-1,6[&rate=4.836792829572728E-4]:3.167781618402E-1)[&rate=4.836792829572728E-4]:3.215717649766E-1,24[&rate=4.836792829572728E-4]:7.451992418854E-1)[&rate=4.836792829572728E-4]:2.950515578711E-1,(20[&rate=4.836792829572728E-4]:5.202223108297E-1,25[&rate=4.836792829572728E-4]:5.366606669941E-1)[&rate=4.836792829572728E-4]:5.090695848171E-1)[&rate=4.836792829572728E-4]:3.184423421027E-2)[&rate=4.836792829572728E-4]:7.446832982297E-2,2[&rate=4.836792829572728E-4]:9.63001719954E-1)[&rate=4.836792829572728E-4]:1.653211821197E0,61[&rate=4.836792829572728E-4]:7.797063175569E-1)[&rate=4.836792829572728E-4]:2.340467535169E-2)[&rate=4.836792829572728E-4]:9.096300635668E-2,((29[&rate=4.836792829572728E-4]:6.765211973447E-1,(38[&rate=4.836792829572728E-4]:8.419050119188E-1,(((((((44[&rate=4.836792829572728E-4]:8.93317358344E-1,((45[&rate=4.836792829572728E-4]:5.968486389237E-1,(50[&rate=4.836792829572728E-4]:2.424992698251E-1,48[&rate=4.836792829572728E-4]:3.24691050647E-1)[&rate=4.836792829572728E-4]:2.74897314304E-1)[&rate=4.836792829572728E-4]:8.467957782641E-2,43[&rate=4.836792829572728E-4]:6.623501345584E-1)[&rate=4.836792829572728E-4]:2.33706949813E-1)[&rate=4.836792829572728E-4]:5.401623680805E-2,51[&rate=4.836792829572728E-4]:8.897993485766E-1)[&rate=4.836792829572728E-4]:1.039117006143E-1,(17[&rate=4.836792829572728E-4]:5.808006893111E-1,11[&rate=4.836792829572728E-4]:5.424445249274E-1)[&rate=4.836792829572728E-4]:5.334583050854E-1)[&rate=4.836792829572728E-4]:3.00057982504E-1,((52[&rate=4.836792829572728E-4]:4.260939277111E-1,((40[&rate=4.836792829572728E-4]:4.329586805969E-1,(54[&rate=4.836792829572728E-4]:6.188759600143E-1,47[&rate=4.836792829572728E-4]:4.435334942609E-1)[&rate=4.836792829572728E-4]:5.86354250041E-3)[&rate=4.836792829572728E-4]:3.86099753086E-2,42[&rate=4.836792829572728E-4]:4.715686559055E-1)[&rate=4.836792829572728E-4]:1.479924440836E-2)[&rate=4.836792829572728E-4]:4.319804944663E-1,(63[&rate=4.836792829572728E-4]:3.825552069573E-1,58[&rate=4.836792829572728E-4]:3.798154809299E-1)[&rate=4.836792829572728E-4]:5.138753796038E-1)[&rate=4.836792829572728E-4]:4.356946095176E-1)[&rate=4.836792829572728E-4]:7.851053847482E-2,(53[&rate=4.836792829572728E-4]:1.087371664113E0,((8[&rate=4.836792829572728E-4]:9.311593657485E-1,(27[&rate=4.836792829572728E-4]:7.124407604021E-1,4[&rate=4.836792829572728E-4]:5.398380206761E-1)[&rate=4.836792829572728E-4]:3.420062765793E-1)[&rate=4.836792829572728E-4]:9.543301066482E-2,((41[&rate=4.836792829572728E-4]:6.63963513957E-1,46[&rate=4.836792829572728E-4]:6.858813221761E-1)[&rate=4.836792829572728E-4]:2.162646232043E-1,(49[&rate=4.836792829572728E-4]:8.920545792155E-1,(12[&rate=4.836792829572728E-4]:6.828212643971E-1,15[&rate=4.836792829572728E-4]:7.211774287808E-1)[&rate=4.836792829572728E-4]:2.092333148184E-1)[&rate=4.836792829572728E-4]:1.557081821965E-2)[&rate=4.836792829572728E-4]:1.271861570603E-1)[&rate=4.836792829572728E-4]:4.982038359E-2)[&rate=4.836792829572728E-4]:3.698394129062E-1)[&rate=4.836792829572728E-4]:1.304310558588E-2,(((((10[&rate=4.836792829572728E-4]:4.897160798508E-1,55[&rate=4.836792829572728E-4]:4.705379976591E-1)[&rate=4.836792829572728E-4]:1.848833910666E-1,(21[&rate=4.836792829572728E-4]:6.323581724094E-1,(23[&rate=4.836792829572728E-4]:4.370502363998E-1,18[&rate=4.836792829572728E-4]:4.178721542081E-1)[&rate=4.836792829572728E-4]:2.062668401193E-1)[&rate=4.836792829572728E-4]:1.271728053572E-1)[&rate=4.836792829572728E-4]:3.968461980249E-1,((1[&rate=4.836792829572728E-4]:2.460068032782E-1,(26[&rate=4.836792829572728E-4]:8.325507981969E-1,19[&rate=4.836792829572728E-4]:8.078932639504E-1)[&rate=4.836792829572728E-4]:1.997573749443E-1)[&rate=4.836792829572728E-4]:4.063002568067E-2,22[&rate=4.836792829572728E-4]:1.067458746767E0)[&rate=4.836792829572728E-4]:9.987733313407E-2)[&rate=4.836792829572728E-4]:2.371374935385E-1,39[&rate=4.836792829572728E-4]:2.428297378234E-1)[&rate=4.836792829572728E-4]:1.006716738199E-1,(((59[&rate=4.836792829572728E-4]:2.951537480497E-1,60[&rate=4.836792829572728E-4]:3.006332001046E-1)[&rate=4.836792829572728E-4]:6.890172328162E-2,56[&rate=4.836792829572728E-4]:3.667951973586E-1)[&rate=4.836792829572728E-4]:2.422848044719E-1,57[&rate=4.836792829572728E-4]:6.118197278581E-1)[&rate=4.836792829572728E-4]:9.782570262509E-1)[&rate=4.836792829572728E-4]:5.004044219472E-2)[&rate=4.836792829572728E-4]:1.98698702536E-1,((16[&rate=4.836792829572728E-4]:7.320655527599E-1,3[&rate=4.836792829572728E-4]:6.169970596093E-1)[&rate=4.836792829572728E-4]:3.773423540425E-1,(5[&rate=4.836792829572728E-4]:9.187147763368E-1,(13[&rate=4.836792829572728E-4]:4.69749946409E-1,9[&rate=4.836792829572728E-4]:4.313937820256E-1)[&rate=4.836792829572728E-4]:5.037593504756E-1)[&rate=4.836792829572728E-4]:1.276794318354E-1)[&rate=4.836792829572728E-4]:5.951614166948E-1)[&rate=4.836792829572728E-4]:2.551439075998E-1)[&rate=4.836792829572728E-4]:8.077803444197E-1)[&rate=4.836792829572728E-4]:6.021331267031E-2,(((((32[&rate=4.836792829572728E-4]:3.787508558075E-1,(37[&rate=4.836792829572728E-4]:2.474205118498E-1,31[&rate=4.836792829572728E-4]:2.474205118498E-1)[&rate=4.836792829572728E-4]:4.663089040557E-2)[&rate=4.836792829572728E-4]:3.275416955956E-1,35[&rate=4.836792829572728E-4]:6.953635896543E-1)[&rate=4.836792829572728E-4]:3.065412969229E-2,(36[&rate=4.836792829572728E-4]:6.572623156631E-1,33[&rate=4.836792829572728E-4]:6.217431899802E-1)[&rate=4.836792829572728E-4]:9.061332718075E-2)[&rate=4.836792829572728E-4]:9.801657243375E-2,34[&rate=4.836792829572728E-4]:6.245807398679E-1)[&rate=4.836792829572728E-4]:1.438800799655E-2,14[&rate=4.836792829572728E-4]:2.795499925348E0)[&rate=4.836792829572728E-4]:2.672751078442E-2)[&rate=4.836792829572728E-4]:3.712091001534E-2)[&rate=4.836792829572728E-4]:1.035025093903E-1,30[&rate=4.836792829572728E-4]:8.773579294206E-1);
tree STATE_34986000 [&joint=-18021.427364748484,lnP=-18021.427364748484] = [&R] ((14[&rate=4.807597894822945E-4]:2.906138854809E0,((29[&rate=4.807597894822945E-4]:7.256035543226E-1,((30[&rate=4.807597894822945E-4]:5.620743946977E-1,(((20[&rate=4.807597894822945E-4]:4.513195391657E-1,25[&rate=4.807597894822945E-4]:4.677578953301E-1)[&rate=4.807597894822945E-4]:3.567167720564E-1,(((7[&rate=4.807597894822945E-4]:3.244497331842E-1,6[&rate=4.807597894822945E-4]:3.244497331842E-1)[&rate=4.807597894822945E-4]:2.457590981347E-1,24[&rate=4.807597894822945E-4]:6.770581463874E-1)[&rate=4.807597894822945E-4]:1.062803140699E-1,28[&rate=4.807597894822945E-4]:8.271740768957E-1)[&rate=4.807597894822945E-4]:3.565675487448E-2)[&rate=4.807597894822945E-4]:6.790814880649E-1,2[&rate=4.807597894822945E-4]:1.314515059561E0)[&rate=4.807597894822945E-4]:1.204285137966E0)[&rate=4.807597894822945E-4]:1.307068796365E-1,61[&rate=4.807597894822945E-4]:8.129998535691E-1)[&rate=4.807597894822945E-4]:3.282227998842E-2)[&rate=4.807597894822945E-4]:4.423094867768E-2,(((32[&rate=4.807597894822945E-4]:7.205138117642E-1,(37[&rate=4.807597894822945E-4]:4.18023474208E-1,31[&rate=4.807597894822945E-4]:4.18023474208E-1)[&rate=4.807597894822945E-4]:2.177908840041E-1)[&rate=4.807597894822945E-4]:7.634951315577E-2,((34[&rate=4.807597894822945E-4]:5.146633288669E-1,35[&rate=4.807597894822945E-4]:7.141168807794E-1)[&rate=4.807597894822945E-4]:2.236759240848E-2,(36[&rate=4.807597894822945E-4]:6.59882031048E-1,33[&rate=4.807597894822945E-4]:6.243629053652E-1)[&rate=4.807597894822945E-4]:9.846036563711E-2)[&rate=4.807597894822945E-4]:4.944988998333E-2)[&rate=4.807597894822945E-4]:9.09449924766E-2,62[&rate=4.807597894822945E-4]:8.058411042819E-1)[&rate=4.807597894822945E-4]:2.137044789877E-2)[&rate=4.807597894822945E-4]:5.081142569184E-2)[&rate=4.807597894822945E-4]:8.136639948474E-2,(38[&rate=4.807597894822945E-4]:1.488350796549E0,(((((((17[&rate=4.807597894822945E-4]:5.774454618517E-1,11[&rate=4.807597894822945E-4]:5.39089297468E-1)[&rate=4.807597894822945E-4]:2.044006547533E-1,51[&rate=4.807597894822945E-4]:6.612981713994E-1)[&rate=4.807597894822945E-4]:9.936077481771E-2,(((43[&rate=4.807597894822945E-4]:2.625889917422E-1,(50[&rate=4.807597894822945E-4]:1.79870545514E-1,48[&rate=4.807597894822945E-4]:2.620623263359E-1)[&rate=4.807597894822945E-4]:2.244447362545E-2)[&rate=4.807597894822945E-4]:2.764500407429E-1,45[&rate=4.807597894822945E-4]:5.582171146768E-1)[&rate=4.807597894822945E-4]:1.60376275503E-1,44[&rate=4.807597894822945E-4]:6.966755819608E-1)[&rate=4.807597894822945E-4]:1.215176108317E-1)[&rate=4.807597894822945E-4]:1.219471656884E-1,(((((54[&rate=4.807597894822945E-4]:4.981848130857E-1,40[&rate=4.807597894822945E-4]:3.064039911679E-1)[&rate=4.807597894822945E-4]:1.400873117068E-1,47[&rate=4.807597894822945E-4]:4.629296590391E-1)[&rate=4.807597894822945E-4]:9.794116693316E-2,42[&rate=4.807597894822945E-4]:5.444324698079E-1)[&rate=4.807597894822945E-4]:1.352402973683E-1,(63[&rate=4.807597894822945E-4]:1.774658806862E-1,58[&rate=4.807597894822945E-4]:1.747261546589E-1)[&rate=4.807597894822945E-4]:4.802890782709E-1)[&rate=4.807597894822945E-4]:1.01259595292E-1,52[&rate=4.807597894822945E-4]:7.206583898655E-1)[&rate=4.807597894822945E-4]:1.6194772204E-1)[&rate=4.807597894822945E-4]:2.000722175452E-1,((8[&rate=4.807597894822945E-4]:8.623741160404E-1,(27[&rate=4.807597894822945E-4]:4.122035472601E-1,4[&rate=4.807597894822945E-4]:2.396008075341E-1)[&rate=4.807597894822945E-4]:5.734582400132E-1)[&rate=4.807597894822945E-4]:1.222744787672E-1,((12[&rate=4.807597894822945E-4]:4.252400634418E-1,15[&rate=4.807597894822945E-4]:4.635962278254E-1)[&rate=4.807597894822945E-4]:5.214578698342E-1,(((53[&rate=4.807597894822945E-4]:5.303546700368E-1,49[&rate=4.807597894822945E-4]:5.276149440092E-1)[&rate=4.807597894822945E-4]:1.989084036632E-1,41[&rate=4.807597894822945E-4]:6.991260873987E-1)[&rate=4.807597894822945E-4]:1.480989095303E-2,46[&rate=4.807597894822945E-4]:7.358537865708E-1)[&rate=4.807597894822945E-4]:2.053646946504E-1)[&rate=4.807597894822945E-4]:4.616983961366E-2)[&rate=4.807597894822945E-4]:1.72002337383E-1)[&rate=4.807597894822945E-4]:2.209116535793E-1,(((59[&rate=4.807597894822945E-4]:5.436968291192E-1,(56[&rate=4.807597894822945E-4]:4.113556333454E-1,60[&rate=4.807597894822945E-4]:4.14095359373E-1)[&rate=4.807597894822945E-4]:1.350809218011E-1)[&rate=4.807597894822945E-4]:3.061497853762E-2,57[&rate=4.807597894822945E-4]:5.797912597117E-1)[&rate=4.807597894822945E-4]:9.663486315206E-1,(((10[&rate=4.807597894822945E-4]:5.64300062494E-1,55[&rate=4.807597894822945E-4]:5.451219803023E-1)[&rate=4.807597894822945E-4]:2.148407479481E-1,(21[&rate=4.807597894822945E-4]:6.632742309E-1,(23[&rate=4.807597894822945E-4]:6.0139973499E-1,18[&rate=4.807597894822945E-4]:5.822216527983E-1)[&rate=4.807597894822945E-4]:7.283340001964E-2)[&rate=4.807597894822945E-4]:2.007980863913E-1)[&rate=4.807597894822945E-4]:3.152702052151E-1,(39[&rate=4.807597894822945E-4]:7.730059679963E-3,((1[&rate=4.807597894822945E-4]:4.569176334673E-2,(26[&rate=4.807597894822945E-4]:6.75673967162E-1,19[&rate=4.807597894822945E-4]:6.510164329156E-1)[&rate=4.807597894822945E-4]:1.563191660477E-1)[&rate=4.807597894822945E-4]:1.657103346007E-1,22[&rate=4.807597894822945E-4]:9.922240157557E-1)[&rate=4.807597894822945E-4]:1.771498795406E-1)[&rate=4.807597894822945E-4]:2.092753131975E-2)[&rate=4.807597894822945E-4]:2.709069577668E-1)[&rate=4.807597894822945E-4]:1.224461234572E-2)[&rate=4.807597894822945E-4]:2.982099948544E-1,((13[&rate=4.807597894822945E-4]:7.220738794343E-1,9[&rate=4.807597894822945E-4]:6.837177150509E-1)[&rate=4.807597894822945E-4]:3.749921933734E-1,((16[&rate=4.807597894822945E-4]:5.660134553088E-1,3[&rate=4.807597894822945E-4]:4.509449621582E-1)[&rate=4.807597894822945E-4]:1.461005848097E-1,5[&rate=4.807597894822945E-4]:6.491003414884E-1)[&rate=4.807597894822945E-4]:3.931712107715E-1)[&rate=4.807597894822945E-4]:6.170626721999E-1)[&rate=4.807597894822945E-4]:8.838110926376E-1)[&rate=4.807597894822945E-4]:3.868256906213E-1);
tree STATE_34988000 [&joint=-18011.405178067136,lnP=-18011.405178067136] = [&R] (((((62[&rate=4.6212990545854384E-4]:6.82341570365E-1,14[&rate=4.6212990545854384E-4]:2.710457447302E0)[&rate=4.6212990545854384E-4]:1.724088035324E-1,(38[&rate=4.6212990545854384E-4]:1.648868870805E0,((((((60[&rate=4.6212990545854384E-4]:5.597259678305E-1,59[&rate=4.6212990545854384E-4]:5.542465157756E-1)[&rate=4.6212990545854384E-4]:4.344448962093E-3,56[&rate=4.6212990545854384E-4]:5.61330690765E-1)[&rate=4.6212990545854384E-4]:1.558249540654E-1,57[&rate=4.6212990545854384E-4]:7.19895370858E-1)[&rate=4.6212990545854384E-4]:8.70128982667E-1,(((((17[&rate=4.6212990545854384E-4]:6.534458122772E-1,11[&rate=4.6212990545854384E-4]:6.150896478936E-1)[&rate=4.6212990545854384E-4]:1.463620319979E-1,51[&rate=4.6212990545854384E-4]:6.792598990696E-1)[&rate=4.6212990545854384E-4]:1.827191937228E-1,((44[&rate=4.6212990545854384E-4]:3.539790030985E-1,43[&rate=4.6212990545854384E-4]:3.567187291258E-1)[&rate=4.6212990545854384E-4]:3.098238019562E-1,(45[&rate=4.6212990545854384E-4]:5.446863589269E-1,(50[&rate=4.6212990545854384E-4]:3.56108697663E-1,48[&rate=4.6212990545854384E-4]:4.383004784849E-1)[&rate=4.6212990545854384E-4]:1.091256064694E-1)[&rate=4.6212990545854384E-4]:1.410342543468E-1)[&rate=4.6212990545854384E-4]:2.557105343132E-1)[&rate=4.6212990545854384E-4]:1.930504056205E-1,((40[&rate=4.6212990545854384E-4]:6.387706345583E-1,(54[&rate=4.6212990545854384E-4]:5.788874987323E-1,(47[&rate=4.6212990545854384E-4]:3.323935996798E-1,42[&rate=4.6212990545854384E-4]:3.159552435155E-1)[&rate=4.6212990545854384E-4]:7.11514332991E-2)[&rate=4.6212990545854384E-4]:2.516639577437E-1)[&rate=4.6212990545854384E-4]:8.538823389276E-2,(52[&rate=4.6212990545854384E-4]:6.083720307722E-1,(63[&rate=4.6212990545854384E-4]:3.552748813247E-1,58[&rate=4.6212990545854384E-4]:3.525351552973E-1)[&rate=4.6212990545854384E-4]:2.914533138312E-1)[&rate=4.6212990545854384E-4]:5.551286507605E-2)[&rate=4.6212990545854384E-4]:3.911446025647E-1)[&rate=4.6212990545854384E-4]:1.510880509039E-1,((8[&rate=4.6212990545854384E-4]:6.829417217791E-1,((27[&rate=4.6212990545854384E-4]:1.740790621429E-1,4[&rate=4.6212990545854384E-4]:1.476322416874E-3)[&rate=4.6212990545854384E-4]:5.140129506015E-1,53[&rate=4.6212990545854384E-4]:5.757632456212E-1)[&rate=4.6212990545854384E-4]:1.181373802676E-1)[&rate=4.6212990545854384E-4]:1.183452148727E-1,(((12[&rate=4.6212990545854384E-4]:5.11089998544E-1,15[&rate=4.6212990545854384E-4]:5.494461629277E-1)[&rate=4.6212990545854384E-4]:2.314781727197E-1,49[&rate=4.6212990545854384E-4]:7.425681712636E-1)[&rate=4.6212990545854384E-4]:3.046088252081E-2,(46[&rate=4.6212990545854384E-4]:6.550889924193E-1,41[&rate=4.6212990545854384E-4]:6.331711842002E-1)[&rate=4.6212990545854384E-4]:1.124606093104E-1)[&rate=4.6212990545854384E-4]:3.647706094942E-2)[&rate=4.6212990545854384E-4]:4.788032154049E-1)[&rate=4.6212990545854384E-4]:1.2911228366E-1)[&rate=4.6212990545854384E-4]:1.356805713962E-2,(39[&rate=4.6212990545854384E-4]:2.339194635297E-1,(((10[&rate=4.6212990545854384E-4]:6.895349616473E-1,55[&rate=4.6212990545854384E-4]:6.703568794556E-1)[&rate=4.6212990545854384E-4]:2.118052987114E-1,(21[&rate=4.6212990545854384E-4]:6.699698310589E-1,(23[&rate=4.6212990545854384E-4]:4.943674332804E-1,18[&rate=4.6212990545854384E-4]:4.751893510887E-1)[&rate=4.6212990545854384E-4]:1.865613018882E-1)[&rate=4.6212990545854384E-4]:3.163019361491E-1)[&rate=4.6212990545854384E-4]:2.942972408591E-1,((1[&rate=4.6212990545854384E-4]:1.730598461118E-1,(26[&rate=4.6212990545854384E-4]:8.027728217986E-1,19[&rate=4.6212990545854384E-4]:7.781152875522E-1)[&rate=4.6212990545854384E-4]:1.565883941761E-1)[&rate=4.6212990545854384E-4]:2.610234961922E-1,22[&rate=4.6212990545854384E-4]:1.214905260112E0)[&rate=4.6212990545854384E-4]:7.662265206446E-2)[&rate=4.6212990545854384E-4]:1.040353869694E-1)[&rate=4.6212990545854384E-4]:1.230976046691E-1)[&rate=4.6212990545854384E-4]:1.102522468167E-1,((16[&rate=4.6212990545854384E-4]:4.942610620747E-1,3[&rate=4.6212990545854384E-4]:3.791925689241E-1)[&rate=4.6212990545854384E-4]:4.005080775558E-1,(5[&rate=4.6212990545854384E-4]:7.787991185377E-1,(13[&rate=4.6212990545854384E-4]:4.459554910002E-1,9[&rate=4.6212990545854384E-4]:4.075993266167E-1)[&rate=4.6212990545854384E-4]:3.876381480853E-1)[&rate=4.6212990545854384E-4]:5.295632246263E-2)[&rate=4.6212990545854384E-4]:6.848289425084E-1)[&rate=4.6212990545854384E-4]:1.187079007844E0)[&rate=4.6212990545854384E-4]:1.216686129061E-1)[&rate=4.6212990545854384E-4]:7.863764522184E-3,29[&rate=4.6212990545854384E-4]:8.052370892392E-1)[&rate=4.6212990545854384E-4]:1.316149413599E-1,((((20[&rate=4.6212990545854384E-4]:5.929196377799E-1,25[&rate=4.6212990545854384E-4]:6.093579939442E-1)[&rate=4.6212990545854384E-4]:3.960064309704E-1,(28[&rate=4.6212990545854384E-4]:1.032265129994E0,((7[&rate=4.6212990545854384E-4]:2.130965263696E-1,6[&rate=4.6212990545854384E-4]:2.130965263696E-1)[&rate=4.6212990545854384E-4]:4.906192191308E-1,24[&rate=4.6212990545854384E-4]:8.105650605689E-1)[&rate=4.6212990545854384E-4]:1.778644529863E-1)[&rate=4.6212990545854384E-4]:1.145545930462E-2)[&rate=4.6212990545854384E-4]:3.797012022729E-1,2[&rate=4.6212990545854384E-4]:1.196024531297E0)[&rate=4.6212990545854384E-4]:1.493667370026E0,(61[&rate=4.6212990545854384E-4]:8.335678255069E-1,30[&rate=4.6212990545854384E-4]:7.13349246272E-1)[&rate=4.6212990545854384E-4]:1.961685222161E-2)[&rate=4.6212990545854384E-4]:2.038859321055E-1)[&rate=4.6212990545854384E-4]:1.663960183042E-2,(((32[&rate=4.6212990545854384E-4]:7.581218397029E-1,(37[&rate=4.6212990545854384E-4]:4.115217717777E-1,31[&rate=4.6212990545854384E-4]:4.115217717777E-1)[&rate=4.6212990545854384E-4]:2.619006143732E-1)[&rate=4.6212990545854384E-4]:7.631789757878E-2,(35[&rate=4.6212990545854384E-4]:7.369627646366E-1,34[&rate=4.6212990545854384E-4]:5.375092127241E-1)[&rate=4.6212990545854384E-4]:8.654801089639E-2)[&rate=4.6212990545854384E-4]:3.181049661436E-3,(36[&rate=4.6212990545854384E-4]:6.873984971601E-1,33[&rate=4.6212990545854384E-4]:6.518793714772E-1)[&rate=4.6212990545854384E-4]:1.611512515316E-1)[&rate=4.6212990545854384E-4]:2.552151077814E-1);
tree STATE_34990000 [&joint=-18022.83658417152,lnP=-18022.83658417152] = [&R] (((((38[&rate=5.112546949962084E-4]:1.482509346897E0,((((39[&rate=5.112546949962084E-4]:2.708450733887E-1,(((10[&rate=5.112546949962084E-4]:4.017288496279E-1,55[&rate=5.112546949962084E-4]:3.825507674361E-1)[&rate=5.112546949962084E-4]:4.441689283975E-1,(21[&rate=5.112546949962084E-4]:6.474306770713E-1,(23[&rate=5.112546949962084E-4]:4.559295061097E-1,18[&rate=5.112546949962084E-4]:4.36751423918E-1)[&rate=5.112546949962084E-4]:2.024600750712E-1)[&rate=5.112546949962084E-4]:2.833986078033E-1)[&rate=5.112546949962084E-4]:4.341629094417E-1,((1[&rate=5.112546949962084E-4]:1.486233665981E-1,(26[&rate=5.112546949962084E-4]:8.252269918306E-1,19[&rate=5.112546949962084E-4]:8.005694575842E-1)[&rate=5.112546949962084E-4]:1.096977446304E-1)[&rate=5.112546949962084E-4]:3.08384464115E-1,22[&rate=5.112546949962084E-4]:1.237829748521E0)[&rate=5.112546949962084E-4]:1.381213499046E-1)[&rate=5.112546949962084E-4]:5.653781057912E-2)[&rate=5.112546949962084E-4]:6.083909044119E-2,(((59[&rate=5.112546949962084E-4]:2.408274068795E-1,56[&rate=5.112546949962084E-4]:2.435671329069E-1)[&rate=5.112546949962084E-4]:1.464822938297E-1,60[&rate=5.112546949962084E-4]:3.927891527641E-1)[&rate=5.112546949962084E-4]:3.333771968127E-1,57[&rate=5.112546949962084E-4]:7.261663495769E-1)[&rate=5.112546949962084E-4]:8.520931567188E-1)[&rate=5.112546949962084E-4]:1.709580600542E-2,(((((17[&rate=5.112546949962084E-4]:7.77285943896E-1,11[&rate=5.112546949962084E-4]:7.389297795124E-1)[&rate=5.112546949962084E-4]:1.925142422011E-1,51[&rate=5.112546949962084E-4]:8.492522408916E-1)[&rate=5.112546949962084E-4]:3.545009449188E-4,((44[&rate=5.112546949962084E-4]:6.124137227818E-1,43[&rate=5.112546949962084E-4]:6.151534488092E-1)[&rate=5.112546949962084E-4]:7.477497587261E-2,(45[&rate=5.112546949962084E-4]:5.40888863281E-1,(50[&rate=5.112546949962084E-4]:3.258694754005E-1,48[&rate=5.112546949962084E-4]:4.080612562224E-1)[&rate=5.112546949962084E-4]:1.35567333086E-1)[&rate=5.112546949962084E-4]:1.682176435925E-1)[&rate=5.112546949962084E-4]:2.199522897575E-1)[&rate=5.112546949962084E-4]:2.96984977368E-1,((52[&rate=5.112546949962084E-4]:6.357009130268E-1,(54[&rate=5.112546949962084E-4]:7.250581636263E-1,((40[&rate=5.112546949962084E-4]:5.853286494282E-2,47[&rate=5.112546949962084E-4]:7.497122110719E-2)[&rate=5.112546949962084E-4]:4.637184337092E-1,42[&rate=5.112546949962084E-4]:5.22251298652E-1)[&rate=5.112546949962084E-4]:1.102604305659E-2)[&rate=5.112546949962084E-4]:1.62697543921E-1)[&rate=5.112546949962084E-4]:4.765240483224E-2,(63[&rate=5.112546949962084E-4]:4.011685183668E-1,58[&rate=5.112546949962084E-4]:3.984287923395E-1)[&rate=5.112546949962084E-4]:3.205409638759E-1)[&rate=5.112546949962084E-4]:4.632384013455E-1)[&rate=5.112546949962084E-4]:9.177364622996E-2,(((12[&rate=5.112546949962084E-4]:2.644622220863E-1,15[&rate=5.112546949962084E-4]:3.0281838647E-1)[&rate=5.112546949962084E-4]:6.162744595175E-1,((27[&rate=5.112546949962084E-4]:4.493125633775E-1,4[&rate=5.112546949962084E-4]:2.767098236515E-1)[&rate=5.112546949962084E-4]:3.633384264989E-1,8[&rate=5.112546949962084E-4]:6.893633186435E-1)[&rate=5.112546949962084E-4]:1.831541848782E-1)[&rate=5.112546949962084E-4]:4.852005640055E-2,((46[&rate=5.112546949962084E-4]:7.231276435022E-1,(41[&rate=5.112546949962084E-4]:6.089315064563E-1,53[&rate=5.112546949962084E-4]:6.390684927577E-1)[&rate=5.112546949962084E-4]:9.227832882677E-2)[&rate=5.112546949962084E-4]:1.759479476256E-1,49[&rate=5.112546949962084E-4]:9.045550431826E-1)[&rate=5.112546949962084E-4]:2.470169482175E-2)[&rate=5.112546949962084E-4]:3.913004082521E-1)[&rate=5.112546949962084E-4]:1.021954263185E-1)[&rate=5.112546949962084E-4]:4.615530293733E-2,((16[&rate=5.112546949962084E-4]:9.00430757055E-1,((13[&rate=5.112546949962084E-4]:6.403760455698E-1,9[&rate=5.112546949962084E-4]:6.020198811864E-1)[&rate=5.112546949962084E-4]:2.292739822405E-1,5[&rate=5.112546949962084E-4]:8.148555072625E-1)[&rate=5.112546949962084E-4]:2.256155116228E-2)[&rate=5.112546949962084E-4]:1.791940179661E-1,3[&rate=5.112546949962084E-4]:9.645562818705E-1)[&rate=5.112546949962084E-4]:4.276392648748E-1)[&rate=5.112546949962084E-4]:1.09305352618E0)[&rate=5.112546949962084E-4]:1.833025090038E-1,62[&rate=5.112546949962084E-4]:7.500247460876E-1)[&rate=5.112546949962084E-4]:1.283422415908E-1,61[&rate=5.112546949962084E-4]:9.41208517733E-1)[&rate=5.112546949962084E-4]:9.93282221993E-3,(30[&rate=5.112546949962084E-4]:7.422967502749E-1,(29[&rate=5.112546949962084E-4]:7.184988090018E-1,(14[&rate=5.112546949962084E-4]:2.531778941641E0,((((7[&rate=5.112546949962084E-4]:4.674024912645E-1,6[&rate=5.112546949962084E-4]:4.674024912645E-1)[&rate=5.112546949962084E-4]:7.46804541784E-2,24[&rate=5.112546949962084E-4]:6.489322605114E-1)[&rate=5.112546949962084E-4]:2.327451886503E-1,(28[&rate=5.112546949962084E-4]:8.887122999396E-1,2[&rate=5.112546949962084E-4]:6.613150396655E-1)[&rate=5.112546949962084E-4]:3.680076566057E-2)[&rate=5.112546949962084E-4]:1.034616001029E-1,(20[&rate=5.112546949962084E-4]:4.963287770338E-1,25[&rate=5.112546949962084E-4]:5.127671331982E-1)[&rate=5.112546949962084E-4]:4.778513681212E-1)[&rate=5.112546949962084E-4]:1.601434412924E0)[&rate=5.112546949962084E-4]:2.722127934784E-1)[&rate=5.112546949962084E-4]:2.379794127313E-2)[&rate=5.112546949962084E-4]:8.862601044314E-2)[&rate=5.112546949962084E-4]:2.67001568251E-2,(((32[&rate=5.112546949962084E-4]:7.382777837563E-1,(37[&rate=5.112546949962084E-4]:5.916303182992E-1,31[&rate=5.112546949962084E-4]:5.916303182992E-1)[&rate=5.112546949962084E-4]:6.194801190504E-2)[&rate=5.112546949962084E-4]:9.66471969728E-2,(35[&rate=5.112546949962084E-4]:6.912998447145E-1,34[&rate=5.112546949962084E-4]:4.91846292802E-1)[&rate=5.112546949962084E-4]:1.326961742658E-1)[&rate=5.112546949962084E-4]:4.828534067117E-3,(36[&rate=5.112546949962084E-4]:6.759901395972E-1,33[&rate=5.112546949962084E-4]:6.404710139144E-1)[&rate=5.112546949962084E-4]:1.746923369474E-1)[&rate=5.112546949962084E-4]:1.57213665042E-1);
tree STATE_34992000 [&joint=-18031.08724769252,lnP=-18031.08724769252] = [&R] ((((38[&rate=4.7381834161480744E-4]:7.951843635183E-1,((((39[&rate=4.7381834161480744E-4]:8.644434551928E-2,(((1[&rate=4.7381834161480744E-4]:2.757953100016E-1,(26[&rate=4.7381834161480744E-4]:8.242361949958E-1,19[&rate=4.7381834161480744E-4]:7.995786607494E-1)[&rate=4.7381834161480744E-4]:2.378604848687E-1)[&rate=4.7381834161480744E-4]:6.767067812751E-2,22[&rate=4.7381834161480744E-4]:1.124287905937E0)[&rate=4.7381834161480744E-4]:1.133565454083E-1,((10[&rate=4.7381834161480744E-4]:6.005658038898E-1,55[&rate=4.7381834161480744E-4]:5.813877216981E-1)[&rate=4.7381834161480744E-4]:1.635243687878E-1,(21[&rate=4.7381834161480744E-4]:7.894606368395E-1,(23[&rate=4.7381834161480744E-4]:4.971079262646E-1,18[&rate=4.7381834161480744E-4]:4.779298440728E-1)[&rate=4.7381834161480744E-4]:3.033116146846E-1)[&rate=4.7381834161480744E-4]:5.956104268731E-2)[&rate=4.7381834161480744E-4]:3.776638677092E-1)[&rate=4.7381834161480744E-4]:1.044372979006E-2)[&rate=4.7381834161480744E-4]:1.173250351112E-1,(((59[&rate=4.7381834161480744E-4]:3.645412638521E-1,56[&rate=4.7381834161480744E-4]:3.672809898795E-1)[&rate=4.7381834161480744E-4]:2.32506450904E-3,60[&rate=4.7381834161480744E-4]:3.723457804161E-1)[&rate=4.7381834161480744E-4]:2.166588616121E-1,57[&rate=4.7381834161480744E-4]:5.890046420282E-1)[&rate=4.7381834161480744E-4]:8.613400810682E-1)[&rate=4.7381834161480744E-4]:1.000912187664E-1,(((((17[&rate=4.7381834161480744E-4]:5.59915590447E-1,11[&rate=4.7381834161480744E-4]:5.215594260634E-1)[&rate=4.7381834161480744E-4]:4.281766596246E-1,51[&rate=4.7381834161480744E-4]:8.675443048661E-1)[&rate=4.7381834161480744E-4]:1.035496418759E-1,((44[&rate=4.7381834161480744E-4]:1.194107911055E-1,43[&rate=4.7381834161480744E-4]:1.221505171329E-1)[&rate=4.7381834161480744E-4]:7.660562425258E-1,(45[&rate=4.7381834161480744E-4]:7.430137488778E-1,(50[&rate=4.7381834161480744E-4]:3.156358584762E-1,48[&rate=4.7381834161480744E-4]:3.97827639298E-1)[&rate=4.7381834161480744E-4]:3.479258356071E-1)[&rate=4.7381834161480744E-4]:1.643710929726E-1)[&rate=4.7381834161480744E-4]:1.431611596861E-1)[&rate=4.7381834161480744E-4]:2.18313965272E-1,((52[&rate=4.7381834161480744E-4]:6.534274705074E-1,(40[&rate=4.7381834161480744E-4]:5.069482638306E-1,((42[&rate=4.7381834161480744E-4]:2.363925335531E-2,47[&rate=4.7381834161480744E-4]:4.007760951969E-2)[&rate=4.7381834161480744E-4]:4.769680810792E-1,54[&rate=4.7381834161480744E-4]:6.923881563523E-1)[&rate=4.7381834161480744E-4]:6.340929396033E-3)[&rate=4.7381834161480744E-4]:2.067531792796E-1)[&rate=4.7381834161480744E-4]:1.555636929688E-1,(63[&rate=4.7381834161480744E-4]:1.431471848005E-1,58[&rate=4.7381834161480744E-4]:1.404074587732E-1)[&rate=4.7381834161480744E-4]:7.042001430594E-1)[&rate=4.7381834161480744E-4]:3.804167485377E-1)[&rate=4.7381834161480744E-4]:4.209753608275E-2,(((27[&rate=4.7381834161480744E-4]:3.618477054614E-1,4[&rate=4.7381834161480744E-4]:1.892449657354E-1)[&rate=4.7381834161480744E-4]:3.384106531313E-1,8[&rate=4.7381834161480744E-4]:5.769706873598E-1)[&rate=4.7381834161480744E-4]:3.672263157294E-1,(((49[&rate=4.7381834161480744E-4]:6.876524749317E-1,(12[&rate=4.7381834161480744E-4]:1.970295589471E-1,15[&rate=4.7381834161480744E-4]:2.353857233308E-1)[&rate=4.7381834161480744E-4]:4.906229159846E-1)[&rate=4.7381834161480744E-4]:2.109023172504E-1,53[&rate=4.7381834161480744E-4]:9.012945182097E-1)[&rate=4.7381834161480744E-4]:1.956829354191E-2,(46[&rate=4.7381834161480744E-4]:6.363362184629E-1,41[&rate=4.7381834161480744E-4]:6.144184102438E-1)[&rate=4.7381834161480744E-4]:2.763074152065E-1)[&rate=4.7381834161480744E-4]:3.42930954472E-2)[&rate=4.7381834161480744E-4]:3.612810477473E-1)[&rate=4.7381834161480744E-4]:6.413597321791E-2)[&rate=4.7381834161480744E-4]:8.527078943754E-2,((5[&rate=4.7381834161480744E-4]:8.660777113823E-1,(16[&rate=4.7381834161480744E-4]:8.911332370788E-1,(13[&rate=4.7381834161480744E-4]:5.948237169195E-1,9[&rate=4.7381834161480744E-4]:5.564675525361E-1)[&rate=4.7381834161480744E-4]:2.88090342077E-1)[&rate=4.7381834161480744E-4]:3.79581729336E-2)[&rate=4.7381834161480744E-4]:4.721721387922E-1,3[&rate=4.7381834161480744E-4]:1.286195055654E0)[&rate=4.7381834161480744E-4]:1.001966071531E-1)[&rate=4.7381834161480744E-4]:4.115324267388E-1)[&rate=4.7381834161480744E-4]:9.443446279382E-1,61[&rate=4.7381834161480744E-4]:8.865834116977E-1)[&rate=4.7381834161480744E-4]:2.298656576441E-1,(((((((28[&rate=4.7381834161480744E-4]:7.46319072436E-1,2[&rate=4.7381834161480744E-4]:5.18921812162E-1)[&rate=4.7381834161480744E-4]:3.544976016358E-1,(20[&rate=4.7381834161480744E-4]:8.854537834473E-1,25[&rate=4.7381834161480744E-4]:9.018921396116E-1)[&rate=4.7381834161480744E-4]:1.605683700765E-1)[&rate=4.7381834161480744E-4]:3.477700464803E-2,((7[&rate=4.7381834161480744E-4]:2.351228035072E-1,6[&rate=4.7381834161480744E-4]:2.351228035072E-1)[&rate=4.7381834161480744E-4]:6.570140872843E-1,24[&rate=4.7381834161480744E-4]:9.989862058601E-1)[&rate=4.7381834161480744E-4]:9.277185642138E-2)[&rate=4.7381834161480744E-4]:1.680013351497E0,29[&rate=4.7381834161480744E-4]:6.314839671139E-1)[&rate=4.7381834161480744E-4]:1.190934210759E-1,14[&rate=4.7381834161480744E-4]:2.836070314307E0)[&rate=4.7381834161480744E-4]:4.77949353357E-2,34[&rate=4.7381834161480744E-4]:7.273340721593E-1)[&rate=4.7381834161480744E-4]:4.697444337922E-2,62[&rate=4.7381834161480744E-4]:9.027238160851E-1)[&rate=4.7381834161480744E-4]:1.508837232021E-1)[&rate=4.7381834161480744E-4]:8.530767942515E-3,(((32[&rate=4.7381834161480744E-4]:8.189526240382E-1,(37[&rate=4.7381834161480744E-4]:1.294697543794E-1,31[&rate=4.7381834161480744E-4]:1.294697543794E-1)[&rate=4.7381834161480744E-4]:6.047834161067E-1)[&rate=4.7381834161480744E-4]:1.827310568956E-1,((36[&rate=4.7381834161480744E-4]:7.710191002321E-1,33[&rate=4.7381834161480744E-4]:7.354999745492E-1)[&rate=4.7381834161480744E-4]:1.902436983089E-1,35[&rate=4.7381834161480744E-4]:9.394048750437E-1)[&rate=4.7381834161480744E-4]:5.134984414126E-2)[&rate=4.7381834161480744E-4]:1.160558693953E-1,30[&rate=4.7381834161480744E-4]:9.78395288034E-1)[&rate=4.7381834161480744E-4]:2.636597001537E-2);
tree STATE_34994000 [&joint=-18013.013567431113,lnP=-18013.013567431113] = [&R] ((((((38[&rate=4.962562189326482E-4]:7.452288573848E-1,((((((1[&rate=4.962562189326482E-4]:7.230189947837E-2,(26[&rate=4.962562189326482E-4]:5.940868566249E-1,19[&rate=4.962562189326482E-4]:5.694293223785E-1)[&rate=4.962562189326482E-4]:2.645164127164E-1)[&rate=4.962562189326482E-4]:1.462689154994E-1,22[&rate=4.962562189326482E-4]:9.99392732786E-1)[&rate=4.962562189326482E-4]:2.193565985285E-1,(39[&rate=4.962562189326482E-4]:2.199798135999E-2,((10[&rate=4.962562189326482E-4]:6.220139097563E-1,55[&rate=4.962562189326482E-4]:6.028358275646E-1)[&rate=4.962562189326482E-4]:2.248364745887E-1,(21[&rate=4.962562189326482E-4]:5.462087737206E-1,(23[&rate=4.962562189326482E-4]:4.563299524314E-1,18[&rate=4.962562189326482E-4]:4.371518702397E-1)[&rate=4.962562189326482E-4]:1.008377253988E-1)[&rate=4.962562189326482E-4]:3.855731174736E-1)[&rate=4.962562189326482E-4]:2.409010216725E-1)[&rate=4.962562189326482E-4]:3.510751433816E-2)[&rate=4.962562189326482E-4]:1.24473641512E-1,(((59[&rate=4.962562189326482E-4]:3.623928412103E-1,56[&rate=4.962562189326482E-4]:3.651325672376E-1)[&rate=4.962562189326482E-4]:2.088356587113E-2,60[&rate=4.962562189326482E-4]:3.887558591363E-1)[&rate=4.962562189326482E-4]:1.501131408614E-1,57[&rate=4.962562189326482E-4]:5.388689999977E-1)[&rate=4.962562189326482E-4]:8.892854796782E-1)[&rate=4.962562189326482E-4]:3.661427711853E-2,((((51[&rate=4.962562189326482E-4]:6.219733783481E-1,(17[&rate=4.962562189326482E-4]:7.208766835856E-1,11[&rate=4.962562189326482E-4]:6.825205192019E-1)[&rate=4.962562189326482E-4]:2.164463996803E-2)[&rate=4.962562189326482E-4]:2.421439344966E-1,(((45[&rate=4.962562189326482E-4]:3.965166924324E-1,(50[&rate=4.962562189326482E-4]:2.446361447525E-1,48[&rate=4.962562189326482E-4]:3.268279255743E-1)[&rate=4.962562189326482E-4]:7.242849288542E-2)[&rate=4.962562189326482E-4]:6.174648556032E-2,44[&rate=4.962562189326482E-4]:4.363453697736E-1)[&rate=4.962562189326482E-4]:6.550070154576E-2,43[&rate=4.962562189326482E-4]:5.045857973467E-1)[&rate=4.962562189326482E-4]:4.198054881008E-1)[&rate=4.962562189326482E-4]:2.267935358616E-1,(((40[&rate=4.962562189326482E-4]:6.702571617406E-1,((54[&rate=4.962562189326482E-4]:5.720007118548E-1,47[&rate=4.962562189326482E-4]:3.966582461015E-1)[&rate=4.962562189326482E-4]:1.192462273417E-1,42[&rate=4.962562189326482E-4]:4.994661172788E-1)[&rate=4.962562189326482E-4]:1.707910444618E-1)[&rate=4.962562189326482E-4]:2.061039724095E-1,(63[&rate=4.962562189326482E-4]:3.160223281608E-1,58[&rate=4.962562189326482E-4]:3.132826021335E-1)[&rate=4.962562189326482E-4]:5.384209977702E-1)[&rate=4.962562189326482E-4]:1.497090905682E-1,52[&rate=4.962562189326482E-4]:9.657962521156E-1)[&rate=4.962562189326482E-4]:1.251145965907E-1)[&rate=4.962562189326482E-4]:7.181219257768E-2,((8[&rate=4.962562189326482E-4]:8.203544808625E-1,((27[&rate=4.962562189326482E-4]:4.775777842422E-1,4[&rate=4.962562189326482E-4]:3.049750445161E-1)[&rate=4.962562189326482E-4]:3.814998557474E-1,49[&rate=4.962562189326482E-4]:7.440091468388E-1)[&rate=4.962562189326482E-4]:8.456451210579E-2)[&rate=4.962562189326482E-4]:1.789014663079E-1,((12[&rate=4.962562189326482E-4]:4.624401556338E-1,15[&rate=4.962562189326482E-4]:5.007963200175E-1)[&rate=4.962562189326482E-4]:5.213823698941E-1,((46[&rate=4.962562189326482E-4]:7.981306370839E-1,41[&rate=4.962562189326482E-4]:7.762128288648E-1)[&rate=4.962562189326482E-4]:1.24975707494E-1,53[&rate=4.962562189326482E-4]:9.313255226602E-1)[&rate=4.962562189326482E-4]:5.523672889529E-2)[&rate=4.962562189326482E-4]:2.365259972458E-2)[&rate=4.962562189326482E-4]:2.374396968534E-1)[&rate=4.962562189326482E-4]:4.725119496234E-2)[&rate=4.962562189326482E-4]:1.143653818557E-1,((5[&rate=4.962562189326482E-4]:6.943326538709E-1,((13[&rate=4.962562189326482E-4]:3.013894038577E-1,9[&rate=4.962562189326482E-4]:2.630332394743E-1)[&rate=4.962562189326482E-4]:2.500745687848E-1,16[&rate=4.962562189326482E-4]:5.596831507248E-1)[&rate=4.962562189326482E-4]:1.976632017762E-1)[&rate=4.962562189326482E-4]:4.746601255036E-1,3[&rate=4.962562189326482E-4]:1.116937984854E0)[&rate=4.962562189326482E-4]:2.128810853029E-1)[&rate=4.962562189326482E-4]:4.181495132554E-1)[&rate=4.962562189326482E-4]:9.090936829621E-1,61[&rate=4.962562189326482E-4]:8.013769605881E-1)[&rate=4.962562189326482E-4]:4.752528548917E-2,((62[&rate=4.962562189326482E-4]:7.471029581432E-1,29[&rate=4.962562189326482E-4]:6.897259089629E-1)[&rate=4.962562189326482E-4]:2.569612619006E-2,(((20[&rate=4.962562189326482E-4]:5.343823838995E-1,25[&rate=4.962562189326482E-4]:5.508207400638E-1)[&rate=4.962562189326482E-4]:6.582669719751E-1,((7[&rate=4.962562189326482E-4]:2.039572642232E-1,6[&rate=4.962562189326482E-4]:2.039572642232E-1)[&rate=4.962562189326482E-4]:8.197005610798E-1,24[&rate=4.962562189326482E-4]:1.130507140372E0)[&rate=4.962562189326482E-4]:7.310111961267E-2)[&rate=4.962562189326482E-4]:8.371568166758E-3,(28[&rate=4.962562189326482E-4]:7.645301958889E-1,2[&rate=4.962562189326482E-4]:5.371329356148E-1)[&rate=4.962562189326482E-4]:4.912852487005E-1)[&rate=4.962562189326482E-4]:1.643729653667E0)[&rate=4.962562189326482E-4]:1.326163168942E-2)[&rate=4.962562189326482E-4]:4.0637988606E-3,(35[&rate=4.962562189326482E-4]:8.425678270055E-1,((32[&rate=4.962562189326482E-4]:3.523148129067E-1,(37[&rate=4.962562189326482E-4]:2.019074583733E-1,31[&rate=4.962562189326482E-4]:2.019074583733E-1)[&rate=4.962562189326482E-4]:6.570790098139E-2)[&rate=4.962562189326482E-4]:4.736351148587E-1,(36[&rate=4.962562189326482E-4]:3.885030129098E-1,33[&rate=4.962562189326482E-4]:3.52983887227E-1)[&rate=4.962562189326482E-4]:4.48375876604E-1)[&rate=4.962562189326482E-4]:2.754686098886E-2)[&rate=4.962562189326482E-4]:1.859493924374E-2)[&rate=4.962562189326482E-4]:2.005599116484E-2,(34[&rate=4.962562189326482E-4]:6.684669507942E-1,14[&rate=4.962562189326482E-4]:2.824998128278E0)[&rate=4.962562189326482E-4]:1.32982547074E-2)[&rate=4.962562189326482E-4]:4.553424515698E-2,30[&rate=4.962562189326482E-4]:7.983377020247E-1);
tree STATE_34996000 [&joint=-18001.227097434967,lnP=-18001.227097434967] = [&R] ((((32[&rate=5.665556188104481E-4]:7.893675482978E-1,(37[&rate=5.665556188104481E-4]:4.066336681181E-1,31[&rate=5.665556188104481E-4]:4.066336681181E-1)[&rate=5.665556188104481E-4]:2.980344266277E-1)[&rate=5.665556188104481E-4]:5.258893484851E-2,(35[&rate=5.665556188104481E-4]:8.11312270926E-1,(36[&rate=5.665556188104481E-4]:6.733597430275E-1,33[&rate=5.665556188104481E-4]:6.378406173447E-1)[&rate=5.665556188104481E-4]:1.598104513957E-1)[&rate=5.665556188104481E-4]:1.971525047164E-2)[&rate=5.665556188104481E-4]:8.035057636548E-2,((38[&rate=5.665556188104481E-4]:1.037169914399E0,((((((60[&rate=5.665556188104481E-4]:2.611216601194E-1,59[&rate=5.665556188104481E-4]:2.556422080645E-1)[&rate=5.665556188104481E-4]:1.121831320008E-1,56[&rate=5.665556188104481E-4]:3.705650660926E-1)[&rate=5.665556188104481E-4]:2.747125663263E-1,57[&rate=5.665556188104481E-4]:6.480173584466E-1)[&rate=5.665556188104481E-4]:7.465372970065E-1,(((10[&rate=5.665556188104481E-4]:6.335403547891E-1,55[&rate=5.665556188104481E-4]:6.143622725974E-1)[&rate=5.665556188104481E-4]:2.105734384351E-1,(21[&rate=5.665556188104481E-4]:9.004352615838E-1,(23[&rate=5.665556188104481E-4]:7.013020539051E-1,18[&rate=5.665556188104481E-4]:6.821239717134E-1)[&rate=5.665556188104481E-4]:2.100921117883E-1)[&rate=5.665556188104481E-4]:2.861003848963E-2)[&rate=5.665556188104481E-4]:3.500057994582E-1,(39[&rate=5.665556188104481E-4]:3.01626365262E-2,((1[&rate=5.665556188104481E-4]:2.890064080502E-1,(26[&rate=5.665556188104481E-4]:7.067167202848E-1,19[&rate=5.665556188104481E-4]:6.820591860384E-1)[&rate=5.665556188104481E-4]:3.685910576283E-1)[&rate=5.665556188104481E-4]:2.214529826E-2,22[&rate=5.665556188104481E-4]:1.091973624118E0)[&rate=5.665556188104481E-4]:9.983284802409E-2)[&rate=5.665556188104481E-4]:9.820353149865E-2)[&rate=5.665556188104481E-4]:1.961314496237E-2)[&rate=5.665556188104481E-4]:3.469138224037E-2,((((((44[&rate=5.665556188104481E-4]:1.663263689901E-1,43[&rate=5.665556188104481E-4]:1.690660950174E-1)[&rate=5.665556188104481E-4]:4.101571246586E-1,(45[&rate=5.665556188104481E-4]:4.892800373606E-1,(50[&rate=5.665556188104481E-4]:2.796750676004E-1,48[&rate=5.665556188104481E-4]:3.618668484223E-1)[&rate=5.665556188104481E-4]:1.301529149657E-1)[&rate=5.665556188104481E-4]:1.091212645072E-1)[&rate=5.665556188104481E-4]:2.502397572182E-1,(17[&rate=5.665556188104481E-4]:3.698827107832E-1,11[&rate=5.665556188104481E-4]:3.315265463995E-1)[&rate=5.665556188104481E-4]:5.198542387138E-1)[&rate=5.665556188104481E-4]:2.367236236149E-2,51[&rate=5.665556188104481E-4]:7.928613666529E-1)[&rate=5.665556188104481E-4]:2.290673451428E-1,((((54[&rate=5.665556188104481E-4]:5.937852678129E-1,(42[&rate=5.665556188104481E-4]:1.787939831462E-1,47[&rate=5.665556188104481E-4]:1.952323393106E-1)[&rate=5.665556188104481E-4]:2.23210462749E-1)[&rate=5.665556188104481E-4]:2.627413421727E-1,40[&rate=5.665556188104481E-4]:6.647457880679E-1)[&rate=5.665556188104481E-4]:1.822885678291E-1,52[&rate=5.665556188104481E-4]:7.867603832942E-1)[&rate=5.665556188104481E-4]:2.840474237857E-3,(63[&rate=5.665556188104481E-4]:1.704911948796E-1,58[&rate=5.665556188104481E-4]:1.677514688523E-1)[&rate=5.665556188104481E-4]:6.574658270362E-1)[&rate=5.665556188104481E-4]:2.323278542636E-1)[&rate=5.665556188104481E-4]:1.339335823082E-1,(((12[&rate=5.665556188104481E-4]:4.321861834802E-1,15[&rate=5.665556188104481E-4]:4.705423478639E-1)[&rate=5.665556188104481E-4]:4.219156283045E-1,(46[&rate=5.665556188104481E-4]:4.585979380792E-1,41[&rate=5.665556188104481E-4]:4.366801298601E-1)[&rate=5.665556188104481E-4]:3.900244216508E-1)[&rate=5.665556188104481E-4]:1.577979392257E-2,((49[&rate=5.665556188104481E-4]:6.381961390975E-1,(8[&rate=5.665556188104481E-4]:4.372560320908E-1,53[&rate=5.665556188104481E-4]:4.482149362005E-1)[&rate=5.665556188104481E-4]:1.927209289246E-1)[&rate=5.665556188104481E-4]:2.031646544555E-2,(27[&rate=5.665556188104481E-4]:3.37705174204E-1,4[&rate=5.665556188104481E-4]:1.651024344779E-1)[&rate=5.665556188104481E-4]:4.358759234899E-1)[&rate=5.665556188104481E-4]:2.113690011642E-1)[&rate=5.665556188104481E-4]:3.681724692185E-1)[&rate=5.665556188104481E-4]:1.858922304136E-2)[&rate=5.665556188104481E-4]:2.107904058456E-1,((16[&rate=5.665556188104481E-4]:6.581778435857E-1,3[&rate=5.665556188104481E-4]:5.431093504351E-1)[&rate=5.665556188104481E-4]:3.964943064784E-1,(5[&rate=5.665556188104481E-4]:5.886743198817E-1,(13[&rate=5.665556188104481E-4]:4.556088253853E-1,9[&rate=5.665556188104481E-4]:4.172526610019E-1)[&rate=5.665556188104481E-4]:1.878600150442E-1)[&rate=5.665556188104481E-4]:4.029841315522E-1)[&rate=5.665556188104481E-4]:4.511177181324E-1)[&rate=5.665556188104481E-4]:6.491882653803E-1)[&rate=5.665556188104481E-4]:6.31047104038E-1,(61[&rate=5.665556188104481E-4]:8.041006365995E-1,62[&rate=5.665556188104481E-4]:7.412591065449E-1)[&rate=5.665556188104481E-4]:1.117080207828E-2)[&rate=5.665556188104481E-4]:8.790993777398E-2)[&rate=5.665556188104481E-4]:1.502398060523E-2,(((((7[&rate=5.665556188104481E-4]:1.039644677611E-1,6[&rate=5.665556188104481E-4]:1.039644677611E-1)[&rate=5.665556188104481E-4]:7.160659703386E-1,24[&rate=5.665556188104481E-4]:9.268797531682E-1)[&rate=5.665556188104481E-4]:2.759239083182E-2,(28[&rate=5.665556188104481E-4]:9.936653149745E-1,(20[&rate=5.665556188104481E-4]:5.265640331636E-1,25[&rate=5.665556188104481E-4]:5.43002389328E-1)[&rate=5.665556188104481E-4]:4.123067612628E-1)[&rate=5.665556188104481E-4]:4.642445463921E-3)[&rate=5.665556188104481E-4]:6.814856811356E-2,2[&rate=5.665556188104481E-4]:8.390590682779E-1)[&rate=5.665556188104481E-4]:1.863565323979E0,((30[&rate=5.665556188104481E-4]:6.815676332932E-1,(34[&rate=5.665556188104481E-4]:5.51412407457E-1,14[&rate=5.665556188104481E-4]:2.70794358494E0)[&rate=5.665556188104481E-4]:5.911697447004E-2)[&rate=5.665556188104481E-4]:3.080907180719E-2,29[&rate=5.665556188104481E-4]:7.123767051004E-1)[&rate=5.665556188104481E-4]:3.352188432756E-2)[&rate=5.665556188104481E-4]:5.208818839409E-2);
tree STATE_34998000 [&joint=-18014.902396104124,lnP=-18014.902396104124] = [&R] (((36[&rate=5.203164061125925E-4]:6.744484801536E-1,33[&rate=5.203164061125925E-4]:6.389293544707E-1)[&rate=5.203164061125925E-4]:1.65727230694E-1,((32[&rate=5.203164061125925E-4]:7.014734154489E-1,(37[&rate=5.203164061125925E-4]:4.127967270272E-1,31[&rate=5.203164061125925E-4]:4.127967270272E-1)[&rate=5.203164061125925E-4]:2.039772348696E-1)[&rate=5.203164061125925E-4]:1.131274165054E-1,35[&rate=5.203164061125925E-4]:8.036718702056E-1)[&rate=5.203164061125925E-4]:1.464591714484E-2)[&rate=5.203164061125925E-4]:1.72911696602E-1,((((((38[&rate=5.203164061125925E-4]:8.403983330267E-1,((((((56[&rate=5.203164061125925E-4]:1.307944389358E-1,60[&rate=5.203164061125925E-4]:1.335341649634E-1)[&rate=5.203164061125925E-4]:1.309348420998E-1,59[&rate=5.203164061125925E-4]:2.589895550083E-1)[&rate=5.203164061125925E-4]:4.442129872618E-1,57[&rate=5.203164061125925E-4]:7.08681994325E-1)[&rate=5.203164061125925E-4]:7.605159411421E-1,((((51[&rate=5.203164061125925E-4]:7.198541774427E-1,(17[&rate=5.203164061125925E-4]:5.704975267366E-1,11[&rate=5.203164061125925E-4]:5.321413623529E-1)[&rate=5.203164061125925E-4]:2.699045959117E-1)[&rate=5.203164061125925E-4]:1.180696486442E-1,(((43[&rate=5.203164061125925E-4]:5.477449968491E-1,(50[&rate=5.203164061125925E-4]:2.732929153242E-1,48[&rate=5.203164061125925E-4]:3.554846961461E-1)[&rate=5.203164061125925E-4]:2.141781089221E-1)[&rate=5.203164061125925E-4]:1.212527880466E-1,45[&rate=5.203164061125925E-4]:6.881758670874E-1)[&rate=5.203164061125925E-4]:8.639216884195E-2,44[&rate=5.203164061125925E-4]:7.526502277103E-1)[&rate=5.203164061125925E-4]:1.428078449521E-1)[&rate=5.203164061125925E-4]:8.424092534792E-2,((52[&rate=5.203164061125925E-4]:6.387374347661E-1,(40[&rate=5.203164061125925E-4]:4.910553084527E-1,(42[&rate=5.203164061125925E-4]:4.024526118592E-1,(54[&rate=5.203164061125925E-4]:3.131406496186E-1,47[&rate=5.203164061125925E-4]:1.377981838653E-1)[&rate=5.203164061125925E-4]:2.810927841583E-1)[&rate=5.203164061125925E-4]:8.86026965935E-2)[&rate=5.203164061125925E-4]:2.079560989162E-1)[&rate=5.203164061125925E-4]:1.596167871589E-1,(63[&rate=5.203164061125925E-4]:2.859332177081E-1,58[&rate=5.203164061125925E-4]:2.831934916808E-1)[&rate=5.203164061125925E-4]:5.507771686006E-1)[&rate=5.203164061125925E-4]:1.238105295098E-1)[&rate=5.203164061125925E-4]:2.190121360832E-1,(((12[&rate=5.203164061125925E-4]:5.985441324421E-1,15[&rate=5.203164061125925E-4]:6.369002968257E-1)[&rate=5.203164061125925E-4]:2.626136278378E-1,((49[&rate=5.203164061125925E-4]:6.151540636951E-1,(27[&rate=5.203164061125925E-4]:2.380818232852E-1,4[&rate=5.203164061125925E-4]:6.547908355914E-2)[&rate=5.203164061125925E-4]:4.921407335607E-1)[&rate=5.203164061125925E-4]:1.942919342119E-2,(8[&rate=5.203164061125925E-4]:1.456779788427E-1,53[&rate=5.203164061125925E-4]:1.566368829523E-1)[&rate=5.203164061125925E-4]:4.806861001915E-1)[&rate=5.203164061125925E-4]:2.265745031637E-1)[&rate=5.203164061125925E-4]:6.80450755562E-2,(46[&rate=5.203164061125925E-4]:6.135228831973E-1,41[&rate=5.203164061125925E-4]:5.916050749782E-1)[&rate=5.203164061125925E-4]:3.102005005841E-1)[&rate=5.203164061125925E-4]:2.941658325038E-1)[&rate=5.203164061125925E-4]:7.322652740096E-2)[&rate=5.203164061125925E-4]:3.396271280936E-2,(39[&rate=5.203164061125925E-4]:2.238479113599E-1,(((10[&rate=5.203164061125925E-4]:6.009429883532E-1,55[&rate=5.203164061125925E-4]:5.817649061615E-1)[&rate=5.203164061125925E-4]:2.129342887959E-1,(18[&rate=5.203164061125925E-4]:6.96417037465E-1,(23[&rate=5.203164061125925E-4]:5.421575431666E-1,21[&rate=5.203164061125925E-4]:5.311986390569E-1)[&rate=5.203164061125925E-4]:1.734375764902E-1)[&rate=5.203164061125925E-4]:1.941725684512E-1)[&rate=5.203164061125925E-4]:4.378848559454E-1,((1[&rate=5.203164061125925E-4]:2.187475344813E-1,(26[&rate=5.203164061125925E-4]:7.250065164349E-1,19[&rate=5.203164061125925E-4]:7.003489821885E-1)[&rate=5.203164061125925E-4]:2.800423879093E-1)[&rate=5.203164061125925E-4]:1.670468941587E-1,22[&rate=5.203164061125925E-4]:1.166616346448E0)[&rate=5.203164061125925E-4]:1.810361976051E-1)[&rate=5.203164061125925E-4]:3.783920292284E-2)[&rate=5.203164061125925E-4]:3.273739445079E-2)[&rate=5.203164061125925E-4]:1.099728452246E-1,(5[&rate=5.203164061125925E-4]:1.05885341825E0,((13[&rate=5.203164061125925E-4]:4.486631677014E-1,9[&rate=5.203164061125925E-4]:4.10307003318E-1)[&rate=5.203164061125925E-4]:3.826479932368E-1,(16[&rate=5.203164061125925E-4]:6.705509258831E-1,3[&rate=5.203164061125925E-4]:5.554824327325E-1)[&rate=5.203164061125925E-4]:1.689794131374E-1)[&rate=5.203164061125925E-4]:2.823367778593E-1)[&rate=5.203164061125925E-4]:3.570198012786E-1)[&rate=5.203164061125925E-4]:4.793196340464E-1)[&rate=5.203164061125925E-4]:4.407842672104E-1,34[&rate=5.203164061125925E-4]:2.369801898771E-1)[&rate=5.203164061125925E-4]:9.664250481061E-2,61[&rate=5.203164061125925E-4]:5.248795252888E-1)[&rate=5.203164061125925E-4]:2.214675643716E-1,62[&rate=5.203164061125925E-4]:6.835055596058E-1)[&rate=5.203164061125925E-4]:5.470681209857E-2,(29[&rate=5.203164061125925E-4]:6.306095100991E-1,((((7[&rate=5.203164061125925E-4]:4.870267369436E-1,6[&rate=5.203164061125925E-4]:4.870267369436E-1)[&rate=5.203164061125925E-4]:3.41535438859E-1,24[&rate=5.203164061125925E-4]:9.354114908711E-1)[&rate=5.203164061125925E-4]:1.947241133954E-2,(28[&rate=5.203164061125925E-4]:9.940752340872E-1,(20[&rate=5.203164061125925E-4]:5.60138464952E-1,25[&rate=5.203164061125925E-4]:5.765768211164E-1)[&rate=5.203164061125925E-4]:3.791422485872E-1)[&rate=5.203164061125925E-4]:4.644284561788E-3)[&rate=5.203164061125925E-4]:3.852076276163E-1,2[&rate=5.203164061125925E-4]:1.156529885991E0)[&rate=5.203164061125925E-4]:1.430805426937E0)[&rate=5.203164061125925E-4]:5.0225812425E-2)[&rate=5.203164061125925E-4]:1.405955428356E-1,(30[&rate=5.203164061125925E-4]:6.78927331847E-1,14[&rate=5.203164061125925E-4]:2.764420257964E0)[&rate=5.203164061125925E-4]:1.425035335127E-1)[&rate=5.203164061125925E-4]:4.13833180464E-2);
tree STATE_35000000 [&joint=-18000.757046250787,lnP=-18000.757046250787] = [&R] (((((28[&rate=4.92167995709954E-4]:1.066663625208E0,(((7[&rate=4.92167995709954E-4]:2.613543445069E-1,6[&rate=4.92167995709954E-4]:2.613543445069E-1)[&rate=4.92167995709954E-4]:1.85228489305E-1,24[&rate=4.92167995709954E-4]:5.534321488804E-1)[&rate=4.92167995709954E-4]:4.611433697878E-1,(20[&rate=4.92167995709954E-4]:6.185680342915E-1,25[&rate=4.92167995709954E-4]:6.350063904559E-1)[&rate=4.92167995709954E-4]:3.85048580267E-1)[&rate=4.92167995709954E-4]:8.252490101093E-3)[&rate=4.92167995709954E-4]:2.749896043048E-1,2[&rate=4.92167995709954E-4]:1.114255969238E0)[&rate=4.92167995709954E-4]:1.520256389069E0,(29[&rate=4.92167995709954E-4]:6.776180596748E-1,((61[&rate=4.92167995709954E-4]:6.883841802069E-1,(38[&rate=4.92167995709954E-4]:1.12640014277E0,((((((59[&rate=4.92167995709954E-4]:1.758415129847E-1,60[&rate=4.92167995709954E-4]:1.813209650396E-1)[&rate=4.92167995709954E-4]:5.116207386646E-2,56[&rate=4.92167995709954E-4]:2.297433128785E-1)[&rate=4.92167995709954E-4]:2.765589420593E-1,57[&rate=4.92167995709954E-4]:5.090419809653E-1)[&rate=4.92167995709954E-4]:9.888340008837E-1,((39[&rate=4.92167995709954E-4]:1.354970071146E-1,((1[&rate=4.92167995709954E-4]:2.173382750291E-2,(26[&rate=4.92167995709954E-4]:5.759117225424E-1,19[&rate=4.92167995709954E-4]:5.512541882959E-1)[&rate=4.92167995709954E-4]:2.321234748235E-1)[&rate=4.92167995709954E-4]:8.3221655093E-2,22[&rate=4.92167995709954E-4]:8.857774004041E-1)[&rate=4.92167995709954E-4]:4.113634423269E-1)[&rate=4.92167995709954E-4]:5.083238624223E-2,((10[&rate=4.92167995709954E-4]:4.729115002464E-1,55[&rate=4.92167995709954E-4]:4.537334180547E-1)[&rate=4.92167995709954E-4]:2.793928691963E-1,((18[&rate=4.92167995709954E-4]:5.37515905155E-1,23[&rate=4.92167995709954E-4]:5.566939873467E-1)[&rate=4.92167995709954E-4]:7.348795828617E-2,21[&rate=4.92167995709954E-4]:6.192230415233E-1)[&rate=4.92167995709954E-4]:2.180128347687E-1)[&rate=4.92167995709954E-4]:4.997784485716E-1)[&rate=4.92167995709954E-4]:6.497124602635E-2)[&rate=4.92167995709954E-4]:4.538735047056E-3,((((((43[&rate=4.92167995709954E-4]:2.340728524957E-1,45[&rate=4.92167995709954E-4]:2.532509346874E-1)[&rate=4.92167995709954E-4]:2.362245773269E-1,(50[&rate=4.92167995709954E-4]:2.402550432644E-1,48[&rate=4.92167995709954E-4]:3.224468240863E-1)[&rate=4.92167995709954E-4]:1.697684139553E-1)[&rate=4.92167995709954E-4]:2.299207051913E-1,44[&rate=4.92167995709954E-4]:6.974784089865E-1)[&rate=4.92167995709954E-4]:2.003517967547E-1,((17[&rate=4.92167995709954E-4]:5.885019797397E-1,11[&rate=4.92167995709954E-4]:5.50145815356E-1)[&rate=4.92167995709954E-4]:3.111061392615E-1,51[&rate=4.92167995709954E-4]:7.790601737956E-1)[&rate=4.92167995709954E-4]:6.123578537016E-2)[&rate=4.92167995709954E-4]:1.458587633602E-1,(((63[&rate=4.92167995709954E-4]:3.817214273198E-1,58[&rate=4.92167995709954E-4]:3.789817012924E-1)[&rate=4.92167995709954E-4]:4.746974860307E-1,52[&rate=4.92167995709954E-4]:8.180627489668E-1)[&rate=4.92167995709954E-4]:1.196238314298E-1,(47[&rate=4.92167995709954E-4]:5.19825350826E-1,((42[&rate=4.92167995709954E-4]:4.143549414104E-1,40[&rate=4.92167995709954E-4]:4.143549414104E-1)[&rate=4.92167995709954E-4]:7.977145831426E-2,54[&rate=4.92167995709954E-4]:6.859072216424E-1)[&rate=4.92167995709954E-4]:9.260594936956E-3)[&rate=4.92167995709954E-4]:4.945735583378E-1)[&rate=4.92167995709954E-4]:4.846814212935E-2)[&rate=4.92167995709954E-4]:6.320147899915E-2,(((((41[&rate=4.92167995709954E-4]:3.927399612236E-1,53[&rate=4.92167995709954E-4]:4.22876947525E-1)[&rate=4.92167995709954E-4]:3.848083512478E-3,49[&rate=4.92167995709954E-4]:4.239853050099E-1)[&rate=4.92167995709954E-4]:9.389348727559E-2,46[&rate=4.92167995709954E-4]:5.123993402308E-1)[&rate=4.92167995709954E-4]:2.972277180653E-1,((27[&rate=4.92167995709954E-4]:2.110618127059E-1,4[&rate=4.92167995709954E-4]:3.84590729799E-2)[&rate=4.92167995709954E-4]:4.159303906798E-1,8[&rate=4.92167995709954E-4]:5.037045321528E-1)[&rate=4.92167995709954E-4]:3.031828001159E-1)[&rate=4.92167995709954E-4]:1.20036462585E-1,(12[&rate=4.92167995709954E-4]:7.452320722698E-1,15[&rate=4.92167995709954E-4]:7.835882366535E-1)[&rate=4.92167995709954E-4]:1.89910900666E-1)[&rate=4.92167995709954E-4]:1.964050094112E-1)[&rate=4.92167995709954E-4]:1.982639948229E-1)[&rate=4.92167995709954E-4]:1.087250961994E-1,((16[&rate=4.92167995709954E-4]:5.650054378526E-1,3[&rate=4.92167995709954E-4]:4.49936944702E-1)[&rate=4.92167995709954E-4]:2.400755755141E-1,((13[&rate=4.92167995709954E-4]:3.565543029217E-1,9[&rate=4.92167995709954E-4]:3.181981385383E-1)[&rate=4.92167995709954E-4]:3.243877648687E-1,5[&rate=4.92167995709954E-4]:6.261475472426E-1)[&rate=4.92167995709954E-4]:1.15919767494E-1)[&rate=4.92167995709954E-4]:6.718122243862E-1)[&rate=4.92167995709954E-4]:7.673151241951E-1)[&rate=4.92167995709954E-4]:4.14929617196E-1)[&rate=4.92167995709954E-4]:1.092431137352E-1,(14[&rate=4.92167995709954E-4]:2.705897870392E0,(34[&rate=4.92167995709954E-4]:5.409253050884E-1,62[&rate=4.92167995709954E-4]:6.69340605635E-1)[&rate=4.92167995709954E-4]:8.441387820321E-3)[&rate=4.92167995709954E-4]:5.700377043227E-2)[&rate=4.92167995709954E-4]:2.093449675811E-4)[&rate=4.92167995709954E-4]:1.684958027988E-4)[&rate=4.92167995709954E-4]:7.750046433756E-3,30[&rate=4.92167995709954E-4]:6.855366019113E-1)[&rate=4.92167995709954E-4]:4.99225171484E-3,((36[&rate=4.92167995709954E-4]:5.191469126608E-1,33[&rate=4.92167995709954E-4]:4.836277869779E-1)[&rate=4.92167995709954E-4]:3.090754228016E-1,((32[&rate=4.92167995709954E-4]:6.115923517777E-1,(37[&rate=4.92167995709954E-4]:3.581542736173E-1,31[&rate=4.92167995709954E-4]:3.581542736173E-1)[&rate=4.92167995709954E-4]:1.687386246083E-1)[&rate=4.92167995709954E-4]:2.025440267434E-1,35[&rate=4.92167995709954E-4]:8.032074167724E-1)[&rate=4.92167995709954E-4]:3.156995192747E-3)[&rate=4.92167995709954E-4]:1.257974220734E-2);
tree STATE_35002000 [&joint=-17989.6209258613,lnP=-17989.6209258613] = [&R] ((30[&rate=5.045089417616196E-4]:6.900930315306E-1,(((32[&rate=5.045089417616196E-4]:5.491063567023E-1,(37[&rate=5.045089417616196E-4]:3.899157093137E-1,31[&rate=5.045089417616196E-4]:3.899157093137E-1)[&rate=5.045089417616196E-4]:7.449119383648E-2)[&rate=5.045089417616196E-4]:2.671902170353E-1,((36[&rate=5.045089417616196E-4]:5.355021015589E-1,33[&rate=5.045089417616196E-4]:4.99982975876E-1)[&rate=5.045089417616196E-4]:2.896618390122E-1,35[&rate=5.045089417616196E-4]:8.033060170738E-1)[&rate=5.045089417616196E-4]:2.061594915061E-3)[&rate=5.045089417616196E-4]:4.357612536732E-3,((29[&rate=5.045089417616196E-4]:6.77579784142E-1,(38[&rate=5.045089417616196E-4]:6.615066361738E-1,((((((((((50[&rate=5.045089417616196E-4]:2.820017855711E-1,48[&rate=5.045089417616196E-4]:3.64193566393E-1)[&rate=5.045089417616196E-4]:6.352212126647E-2,43[&rate=5.045089417616196E-4]:4.057978794404E-1)[&rate=5.045089417616196E-4]:5.054958273952E-2,45[&rate=5.045089417616196E-4]:4.755255443716E-1)[&rate=5.045089417616196E-4]:3.644685233758E-1,44[&rate=5.045089417616196E-4]:8.180762595284E-1)[&rate=5.045089417616196E-4]:9.649006800044E-2,(51[&rate=5.045089417616196E-4]:8.069837859478E-1,(17[&rate=5.045089417616196E-4]:8.43294801744E-1,11[&rate=5.045089417616196E-4]:8.049386373603E-1)[&rate=5.045089417616196E-4]:8.423692940936E-2)[&rate=5.045089417616196E-4]:5.00482950056E-2)[&rate=5.045089417616196E-4]:2.07660991019E-1,((52[&rate=5.045089417616196E-4]:7.241507811411E-1,((40[&rate=5.045089417616196E-4]:2.851363227552E-1,(47[&rate=5.045089417616196E-4]:2.213306578113E-1,42[&rate=5.045089417616196E-4]:2.048923016469E-1)[&rate=5.045089417616196E-4]:8.024402110831E-2)[&rate=5.045089417616196E-4]:1.576544591243E-1,54[&rate=5.045089417616196E-4]:6.345716037972E-1)[&rate=5.045089417616196E-4]:3.416339718644E-1)[&rate=5.045089417616196E-4]:4.207753475884E-2,(63[&rate=5.045089417616196E-4]:1.693070636338E-1,58[&rate=5.045089417616196E-4]:1.665673376064E-1)[&rate=5.045089417616196E-4]:6.352774166499E-1)[&rate=5.045089417616196E-4]:2.984647560725E-1)[&rate=5.045089417616196E-4]:1.547745334871E-2,((41[&rate=5.045089417616196E-4]:4.533563940563E-1,(46[&rate=5.045089417616196E-4]:3.888980633992E-1,53[&rate=5.045089417616196E-4]:3.971172414815E-1)[&rate=5.045089417616196E-4]:8.63761388762E-2)[&rate=5.045089417616196E-4]:5.03315142791E-1,(49[&rate=5.045089417616196E-4]:8.958598416543E-1,(((12[&rate=5.045089417616196E-4]:4.787928295334E-1,15[&rate=5.045089417616196E-4]:5.171489939171E-1)[&rate=5.045089417616196E-4]:3.006368533261E-1,8[&rate=5.045089417616196E-4]:7.712105047774E-1)[&rate=5.045089417616196E-4]:2.250990881028E-2,(27[&rate=5.045089417616196E-4]:2.646588961549E-1,4[&rate=5.045089417616196E-4]:9.205615642891E-2)[&rate=5.045089417616196E-4]:6.523491886657E-1)[&rate=5.045089417616196E-4]:9.392024998452E-2)[&rate=5.045089417616196E-4]:8.820895546686E-2)[&rate=5.045089417616196E-4]:1.782935090219E-1)[&rate=5.045089417616196E-4]:5.383946298684E-2,((((1[&rate=5.045089417616196E-4]:1.294147590291E-1,(26[&rate=5.045089417616196E-4]:8.886522568414E-1,19[&rate=5.045089417616196E-4]:8.63994722595E-1)[&rate=5.045089417616196E-4]:2.706387205059E-2)[&rate=5.045089417616196E-4]:7.394483052323E-2,22[&rate=5.045089417616196E-4]:9.841815073605E-1)[&rate=5.045089417616196E-4]:2.227043907555E-1,((10[&rate=5.045089417616196E-4]:4.188622212846E-1,55[&rate=5.045089417616196E-4]:3.996841390929E-1)[&rate=5.045089417616196E-4]:3.701299349558E-1,((18[&rate=5.045089417616196E-4]:3.727747737463E-1,23[&rate=5.045089417616196E-4]:3.91952855938E-1)[&rate=5.045089417616196E-4]:1.672152016783E-1,21[&rate=5.045089417616196E-4]:5.482091535066E-1)[&rate=5.045089417616196E-4]:3.257145095831E-1)[&rate=5.045089417616196E-4]:3.220033309167E-1)[&rate=5.045089417616196E-4]:3.84714283807E-3,39[&rate=5.045089417616196E-4]:4.908920533776E-2)[&rate=5.045089417616196E-4]:9.313996105253E-2)[&rate=5.045089417616196E-4]:1.021418623273E-1,(((59[&rate=5.045089417616196E-4]:5.445105400203E-2,56[&rate=5.045089417616196E-4]:5.719078002939E-2)[&rate=5.045089417616196E-4]:2.933469003003E-1,60[&rate=5.045089417616196E-4]:3.532774063573E-1)[&rate=5.045089417616196E-4]:6.57790391767E-2,57[&rate=5.045089417616196E-4]:4.19056445534E-1)[&rate=5.045089417616196E-4]:1.071889925649E0)[&rate=5.045089417616196E-4]:1.717328090205E-1,(5[&rate=5.045089417616196E-4]:9.141973536315E-1,((16[&rate=5.045089417616196E-4]:8.806750455997E-1,3[&rate=5.045089417616196E-4]:7.656065524491E-1)[&rate=5.045089417616196E-4]:4.659865644625E-2,(13[&rate=5.045089417616196E-4]:5.1458950443E-1,9[&rate=5.045089417616196E-4]:4.762333400465E-1)[&rate=5.045089417616196E-4]:4.044650195337E-1)[&rate=5.045089417616196E-4]:4.993735021567E-2)[&rate=5.045089417616196E-4]:5.512215525997E-1)[&rate=5.045089417616196E-4]:2.508822504907E-1)[&rate=5.045089417616196E-4]:9.89237306962E-1)[&rate=5.045089417616196E-4]:2.29118271717E-3,((61[&rate=5.045089417616196E-4]:7.955287025056E-1,(62[&rate=5.045089417616196E-4]:4.247138232677E-1,14[&rate=5.045089417616196E-4]:2.452829700205E0)[&rate=5.045089417616196E-4]:3.079733491834E-1)[&rate=5.045089417616196E-4]:1.350745205471E-3,((((20[&rate=5.045089417616196E-4]:5.174109383684E-1,25[&rate=5.045089417616196E-4]:5.338492945327E-1)[&rate=5.045089417616196E-4]:3.864803413984E-1,28[&rate=5.045089417616196E-4]:9.586858003148E-1)[&rate=5.045089417616196E-4]:1.382568577898E-1,((7[&rate=5.045089417616196E-4]:2.230775650896E-1,6[&rate=5.045089417616196E-4]:2.230775650896E-1)[&rate=5.045089417616196E-4]:5.460941282286E-1,24[&rate=5.045089417616196E-4]:8.760210083866E-1)[&rate=5.045089417616196E-4]:1.770860332796E-1)[&rate=5.045089417616196E-4]:2.729695482438E-1,2[&rate=5.045089417616196E-4]:1.142514946074E0)[&rate=5.045089417616196E-4]:1.490871725231E0)[&rate=5.045089417616196E-4]:3.210098383033E-3)[&rate=5.045089417616196E-4]:1.438957120105E-3)[&rate=5.045089417616196E-4]:8.783107551271E-3)[&rate=5.045089417616196E-4]:4.707517178608E-3,34[&rate=5.045089417616196E-4]:6.23762297343E-1);
tree STATE_35004000 [&joint=-18001.412623505355,lnP=-18001.412623505355] = [&R] (((62[&rate=5.180332205193648E-4]:7.342033029159E-1,61[&rate=5.180332205193648E-4]:7.970448329704E-1)[&rate=5.180332205193648E-4]:2.051938149514E-2,((38[&rate=5.180332205193648E-4]:7.238211013654E-1,(((((59[&rate=5.180332205193648E-4]:4.812069384034E-1,56[&rate=5.180332205193648E-4]:4.839466644307E-1)[&rate=5.180332205193648E-4]:2.67865934634E-2,60[&rate=5.180332205193648E-4]:5.134729839217E-1)[&rate=5.180332205193648E-4]:8.411274911117E-2,57[&rate=5.180332205193648E-4]:5.975857330329E-1)[&rate=5.180332205193648E-4]:8.305240035713E-1,(((39[&rate=5.180332205193648E-4]:5.993611107257E-2,((21[&rate=5.180332205193648E-4]:9.187665638218E-1,23[&rate=5.180332205193648E-4]:9.297254679315E-1)[&rate=5.180332205193648E-4]:1.035133578368E-1,((18[&rate=5.180332205193648E-4]:9.451825520031E-1,10[&rate=5.180332205193648E-4]:8.68470223236E-1)[&rate=5.180332205193648E-4]:2.30768918642E-3,55[&rate=5.180332205193648E-4]:8.515998302307E-1)[&rate=5.180332205193648E-4]:6.657050238694E-2)[&rate=5.180332205193648E-4]:1.883411209207E-1)[&rate=5.180332205193648E-4]:3.510105656786E-2,(((26[&rate=5.180332205193648E-4]:5.667363419383E-1,19[&rate=5.180332205193648E-4]:5.420788076918E-1)[&rate=5.180332205193648E-4]:2.961258548237E-1,22[&rate=5.180332205193648E-4]:8.573827447073E-1)[&rate=5.180332205193648E-4]:5.763325220955E-2,1[&rate=5.180332205193648E-4]:1.341940791086E-1)[&rate=5.180332205193648E-4]:3.4166500634E-1)[&rate=5.180332205193648E-4]:6.501442578491E-2,((((((45[&rate=5.180332205193648E-4]:4.902095314293E-1,((50[&rate=5.180332205193648E-4]:3.452492445159E-1,48[&rate=5.180332205193648E-4]:4.274410253377E-1)[&rate=5.180332205193648E-4]:2.451051984618E-2,43[&rate=5.180332205193648E-4]:4.300337369648E-1)[&rate=5.180332205193648E-4]:4.099771227272E-2)[&rate=5.180332205193648E-4]:2.73888930227E-1,44[&rate=5.180332205193648E-4]:7.421806534372E-1)[&rate=5.180332205193648E-4]:7.423896984207E-2,(17[&rate=5.180332205193648E-4]:5.344176420753E-1,11[&rate=5.180332205193648E-4]:4.960614776916E-1)[&rate=5.180332205193648E-4]:3.450156798341E-1)[&rate=5.180332205193648E-4]:6.333469655685E-2,51[&rate=5.180332205193648E-4]:8.222200732607E-1)[&rate=5.180332205193648E-4]:2.099977288619E-1,((63[&rate=5.180332205193648E-4]:4.461423416416E-1,58[&rate=5.180332205193648E-4]:4.434026156142E-1)[&rate=5.180332205193648E-4]:4.593950324849E-1,(52[&rate=5.180332205193648E-4]:7.304166244325E-1,(40[&rate=5.180332205193648E-4]:4.397476115613E-1,((47[&rate=5.180332205193648E-4]:2.527448792067E-1,54[&rate=5.180332205193648E-4]:4.280873449601E-1)[&rate=5.180332205193648E-4]:1.385970452627E-1,42[&rate=5.180332205193648E-4]:3.74903568305E-1)[&rate=5.180332205193648E-4]:6.484404325628E-2)[&rate=5.180332205193648E-4]:3.509429854739E-1)[&rate=5.180332205193648E-4]:1.367645853103E-1)[&rate=5.180332205193648E-4]:1.650365923798E-1)[&rate=5.180332205193648E-4]:1.051763054733E-1,(((46[&rate=5.180332205193648E-4]:7.919255763434E-1,41[&rate=5.180332205193648E-4]:7.700077681243E-1)[&rate=5.180332205193648E-4]:2.130218525844E-3,53[&rate=5.180332205193648E-4]:8.022749729515E-1)[&rate=5.180332205193648E-4]:2.684578652655E-1,((12[&rate=5.180332205193648E-4]:8.11324220975E-1,15[&rate=5.180332205193648E-4]:8.496803853586E-1)[&rate=5.180332205193648E-4]:1.642163575576E-1,(((27[&rate=5.180332205193648E-4]:3.30176902467E-1,4[&rate=5.180332205193648E-4]:1.57574162741E-1)[&rate=5.180332205193648E-4]:2.852445742502E-1,8[&rate=5.180332205193648E-4]:4.921338054843E-1)[&rate=5.180332205193648E-4]:2.749574808237E-1,49[&rate=5.180332205193648E-4]:7.7531046439E-1)[&rate=5.180332205193648E-4]:2.002301141425E-1)[&rate=5.180332205193648E-4]:9.245253365692E-2)[&rate=5.180332205193648E-4]:1.515927762283E-1)[&rate=5.180332205193648E-4]:1.443830774717E-2)[&rate=5.180332205193648E-4]:2.148280071304E-2)[&rate=5.180332205193648E-4]:1.323604570641E-1,((5[&rate=5.180332205193648E-4]:7.892806912138E-1,(16[&rate=5.180332205193648E-4]:8.376226539084E-1,(13[&rate=5.180332205193648E-4]:4.698258470876E-1,9[&rate=5.180332205193648E-4]:4.314696827041E-1)[&rate=5.180332205193648E-4]:3.595776287386E-1)[&rate=5.180332205193648E-4]:1.467173593552E-2)[&rate=5.180332205193648E-4]:5.673892400893E-1,3[&rate=5.180332205193648E-4]:1.304615136783E0)[&rate=5.180332205193648E-4]:6.539988392418E-3)[&rate=5.180332205193648E-4]:4.154057022179E-1)[&rate=5.180332205193648E-4]:9.423453547963E-1,((14[&rate=5.180332205193648E-4]:2.76356200246E0,((((20[&rate=5.180332205193648E-4]:4.196434049255E-1,25[&rate=5.180332205193648E-4]:4.360817610899E-1)[&rate=5.180332205193648E-4]:4.671474651907E-1,((7[&rate=5.180332205193648E-4]:2.490114384835E-1,6[&rate=5.180332205193648E-4]:2.490114384835E-1)[&rate=5.180332205193648E-4]:5.28516887949E-1,24[&rate=5.180332205193648E-4]:8.84377641501E-1)[&rate=5.180332205193648E-4]:1.337213272491E-2)[&rate=5.180332205193648E-4]:2.211341413758E-2,28[&rate=5.180332205193648E-4]:9.636988048019E-1)[&rate=5.180332205193648E-4]:5.913860383919E-2,2[&rate=5.180332205193648E-4]:7.95440148367E-1)[&rate=5.180332205193648E-4]:1.839354730805E0)[&rate=5.180332205193648E-4]:1.075276240164E-2,(30[&rate=5.180332205193648E-4]:6.76429256165E-1,34[&rate=5.180332205193648E-4]:6.053910047988E-1)[&rate=5.180332205193648E-4]:1.239258257936E-2)[&rate=5.180332205193648E-4]:4.180458423686E-3)[&rate=5.180332205193648E-4]:4.343338062662E-3)[&rate=5.180332205193648E-4]:5.56089097941E-2,(((32[&rate=5.180332205193648E-4]:7.570060496397E-1,(37[&rate=5.180332205193648E-4]:6.012369353466E-1,31[&rate=5.180332205193648E-4]:6.012369353466E-1)[&rate=5.180332205193648E-4]:7.106966074101E-2)[&rate=5.180332205193648E-4]:6.091513837259E-2,(35[&rate=5.180332205193648E-4]:8.044249881452E-1,(36[&rate=5.180332205193648E-4]:5.434382317621E-1,33[&rate=5.180332205193648E-4]:5.079191060792E-1)[&rate=5.180332205193648E-4]:2.828446798804E-1)[&rate=5.180332205193648E-4]:2.567238118341E-3)[&rate=5.180332205193648E-4]:4.022740266767E-2,29[&rate=5.180332205193648E-4]:7.188043283849E-1)[&rate=5.180332205193648E-4]:3.415021663983E-2);
tree STATE_35006000 [&joint=-18008.393163949968,lnP=-18008.393163949968] = [&R] (62[&rate=5.772321907445163E-4]:7.763357736719E-1,((35[&rate=5.772321907445163E-4]:8.104288331125E-1,((32[&rate=5.772321907445163E-4]:6.018177561324E-1,(37[&rate=5.772321907445163E-4]:1.554543709696E-1,31[&rate=5.772321907445163E-4]:1.554543709696E-1)[&rate=5.772321907445163E-4]:3.616639316108E-1)[&rate=5.772321907445163E-4]:2.136690846117E-1,((36[&rate=5.772321907445163E-4]:5.10945845216E-1,33[&rate=5.772321907445163E-4]:4.754267195331E-1)[&rate=5.772321907445163E-4]:3.146316707523E-1,(38[&rate=5.772321907445163E-4]:1.42747882861E0,((((((((43[&rate=5.772321907445163E-4]:2.217940188109E-1,44[&rate=5.772321907445163E-4]:2.190542927835E-1)[&rate=5.772321907445163E-4]:3.872675175825E-1,(45[&rate=5.772321907445163E-4]:4.693095212297E-1,(50[&rate=5.772321907445163E-4]:2.816456288225E-1,48[&rate=5.772321907445163E-4]:3.638374096443E-1)[&rate=5.772321907445163E-4]:1.082118376127E-1)[&rate=5.772321907445163E-4]:1.589300973554E-1)[&rate=5.772321907445163E-4]:1.7381654387E-1,(17[&rate=5.772321907445163E-4]:5.822603075902E-1,11[&rate=5.772321907445163E-4]:5.439041432065E-1)[&rate=5.772321907445163E-4]:2.60891745276E-1)[&rate=5.772321907445163E-4]:6.576465860111E-2,51[&rate=5.772321907445163E-4]:7.883687662617E-1)[&rate=5.772321907445163E-4]:2.631978055058E-1,((63[&rate=5.772321907445163E-4]:4.106766224612E-1,58[&rate=5.772321907445163E-4]:4.079368964338E-1)[&rate=5.772321907445163E-4]:3.783815096269E-1,(((42[&rate=5.772321907445163E-4]:4.107095417098E-1,47[&rate=5.772321907445163E-4]:4.271478978742E-1)[&rate=5.772321907445163E-4]:3.339858556688E-2,(54[&rate=5.772321907445163E-4]:5.317211957629E-1,40[&rate=5.772321907445163E-4]:3.399403738451E-1)[&rate=5.772321907445163E-4]:1.041677534316E-1)[&rate=5.772321907445163E-4]:1.459389751336E-1,52[&rate=5.772321907445163E-4]:5.297731298075E-1)[&rate=5.772321907445163E-4]:2.209288378969E-1)[&rate=5.772321907445163E-4]:3.008646040631E-1)[&rate=5.772321907445163E-4]:9.462838667237E-2,(((53[&rate=5.772321907445163E-4]:7.831436867254E-1,41[&rate=5.772321907445163E-4]:7.53006700424E-1)[&rate=5.772321907445163E-4]:3.805338240022E-2,46[&rate=5.772321907445163E-4]:8.129778910433E-1)[&rate=5.772321907445163E-4]:1.719761620355E-1,(49[&rate=5.772321907445163E-4]:8.644761376089E-1,(((12[&rate=5.772321907445163E-4]:6.526525492056E-1,15[&rate=5.772321907445163E-4]:6.910087135893E-1)[&rate=5.772321907445163E-4]:1.344018864713E-1,8[&rate=5.772321907445163E-4]:7.788352575948E-1)[&rate=5.772321907445163E-4]:3.73600418508E-2,(27[&rate=5.772321907445163E-4]:3.565480938732E-1,4[&rate=5.772321907445163E-4]:1.839453541472E-1)[&rate=5.772321907445163E-4]:5.829348768053E-1)[&rate=5.772321907445163E-4]:4.006166008123E-2)[&rate=5.772321907445163E-4]:1.259573675246E-1)[&rate=5.772321907445163E-4]:2.379532341282E-1)[&rate=5.772321907445163E-4]:2.732158335627E-2,(((59[&rate=5.772321907445163E-4]:5.409431212792E-1,(56[&rate=5.772321907445163E-4]:3.592465783805E-1,60[&rate=5.772321907445163E-4]:3.619863044081E-1)[&rate=5.772321907445163E-4]:1.844362689261E-1)[&rate=5.772321907445163E-4]:2.20926201675E-1,57[&rate=5.772321907445163E-4]:7.673487750092E-1)[&rate=5.772321907445163E-4]:6.420326262816E-1,(((((26[&rate=5.772321907445163E-4]:6.843178838222E-1,19[&rate=5.772321907445163E-4]:6.596603495757E-1)[&rate=5.772321907445163E-4]:1.96335998182E-1,1[&rate=5.772321907445163E-4]:9.435251214118E-2)[&rate=5.772321907445163E-4]:2.097095559615E-1,22[&rate=5.772321907445163E-4]:1.084883985911E0)[&rate=5.772321907445163E-4]:9.223217267202E-2,39[&rate=5.772321907445163E-4]:1.547232296654E-2)[&rate=5.772321907445163E-4]:1.144169797871E-1,((55[&rate=5.772321907445163E-4]:4.45205738478E-1,10[&rate=5.772321907445163E-4]:4.643838206698E-1)[&rate=5.772321907445163E-4]:4.803271718284E-1,((21[&rate=5.772321907445163E-4]:8.815960951517E-1,18[&rate=5.772321907445163E-4]:8.733769170696E-1)[&rate=5.772321907445163E-4]:4.158346504262E-2,23[&rate=5.772321907445163E-4]:9.34138464304E-1)[&rate=5.772321907445163E-4]:1.064629391531E-1)[&rate=5.772321907445163E-4]:2.50931734913E-1)[&rate=5.772321907445163E-4]:3.29167560713E-2)[&rate=5.772321907445163E-4]:1.892966105348E-2)[&rate=5.772321907445163E-4]:1.60789749789E-1,(((13[&rate=5.772321907445163E-4]:5.551666592459E-1,9[&rate=5.772321907445163E-4]:5.168104948624E-1)[&rate=5.772321907445163E-4]:1.38172927691E-1,(16[&rate=5.772321907445163E-4]:6.576174230883E-1,5[&rate=5.772321907445163E-4]:5.946037244582E-1)[&rate=5.772321907445163E-4]:4.394134193086E-2)[&rate=5.772321907445163E-4]:3.065365760036E-1,3[&rate=5.772321907445163E-4]:8.930268478722E-1)[&rate=5.772321907445163E-4]:4.467588957679E-1)[&rate=5.772321907445163E-4]:1.090432810997E0)[&rate=5.772321907445163E-4]:2.209896223089E-1)[&rate=5.772321907445163E-4]:8.382865243997E-4)[&rate=5.772321907445163E-4]:5.870954117085E-3)[&rate=5.772321907445163E-4]:2.94009084302E-2,((61[&rate=5.772321907445163E-4]:7.992897042734E-1,(14[&rate=5.772321907445163E-4]:2.762331238014E0,30[&rate=5.772321907445163E-4]:6.768383118966E-1)[&rate=5.772321907445163E-4]:2.23281314188E-3)[&rate=5.772321907445163E-4]:1.545930209776E-3,(34[&rate=5.772321907445163E-4]:6.091034363255E-1,(29[&rate=5.772321907445163E-4]:6.781115025607E-1,(((7[&rate=5.772321907445163E-4]:1.904353639459E-1,6[&rate=5.772321907445163E-4]:1.904353639459E-1)[&rate=5.772321907445163E-4]:4.463179168483E-1,24[&rate=5.772321907445163E-4]:7.436025958627E-1)[&rate=5.772321907445163E-4]:2.874906747952E-1,((2[&rate=5.772321907445163E-4]:5.416061319079E-1,28[&rate=5.772321907445163E-4]:7.69003392182E-1)[&rate=5.772321907445163E-4]:2.088657946117E-1,(20[&rate=5.772321907445163E-4]:6.99634766858E-1,25[&rate=5.772321907445163E-4]:7.160731230223E-1)[&rate=5.772321907445163E-4]:2.234398993876E-1)[&rate=5.772321907445163E-4]:9.705970030269E-2)[&rate=5.772321907445163E-4]:1.787305678568E0)[&rate=5.772321907445163E-4]:2.030185130951E-3)[&rate=5.772321907445163E-4]:4.753675565907E-4)[&rate=5.772321907445163E-4]:3.079738574813E-2)[&rate=5.772321907445163E-4]:7.544283495138E-3);
tree STATE_35008000 [&joint=-18013.112463597445,lnP=-18013.112463597445] = [&R] ((((38[&rate=5.324357271702304E-4]:5.052153315785E-1,(((((59[&rate=5.324357271702304E-4]:3.802702903204E-1,60[&rate=5.324357271702304E-4]:3.857497423753E-1)[&rate=5.324357271702304E-4]:2.124346984197E-2,56[&rate=5.324357271702304E-4]:4.042534861897E-1)[&rate=5.324357271702304E-4]:1.172002614134E-1,57[&rate=5.324357271702304E-4]:5.241934736307E-1)[&rate=5.324357271702304E-4]:9.170485891509E-1,((((((44[&rate=5.324357271702304E-4]:3.106573844269E-1,43[&rate=5.324357271702304E-4]:3.133971104542E-1)[&rate=5.324357271702304E-4]:2.204337295239E-1,(45[&rate=5.324357271702304E-4]:3.831994019737E-1,(50[&rate=5.324357271702304E-4]:2.773615471876E-1,48[&rate=5.324357271702304E-4]:3.595533280094E-1)[&rate=5.324357271702304E-4]:2.638579999161E-2)[&rate=5.324357271702304E-4]:1.698095201962E-1)[&rate=5.324357271702304E-4]:3.498500963165E-1,((47[&rate=5.324357271702304E-4]:5.170545802658E-1,((42[&rate=5.324357271702304E-4]:3.798521804226E-1,54[&rate=5.324357271702304E-4]:5.716330023403E-1)[&rate=5.324357271702304E-4]:5.675079308752E-2,40[&rate=5.324357271702304E-4]:4.366029735101E-1)[&rate=5.324357271702304E-4]:6.401325059131E-2)[&rate=5.324357271702304E-4]:3.572265265062E-1,(52[&rate=5.324357271702304E-4]:4.427544580916E-1,(63[&rate=5.324357271702304E-4]:2.980053674901E-1,58[&rate=5.324357271702304E-4]:2.952656414627E-1)[&rate=5.324357271702304E-4]:1.831052549852E-1)[&rate=5.324357271702304E-4]:3.548143199133E-1)[&rate=5.324357271702304E-4]:2.583818568697E-2)[&rate=5.324357271702304E-4]:8.351317893022E-2,((17[&rate=5.324357271702304E-4]:5.381924693038E-1,11[&rate=5.324357271702304E-4]:4.998363049201E-1)[&rate=5.324357271702304E-4]:3.585763009509E-1,51[&rate=5.324357271702304E-4]:7.762208250491E-1)[&rate=5.324357271702304E-4]:1.306993175729E-1)[&rate=5.324357271702304E-4]:1.067769485001E-1,((12[&rate=5.324357271702304E-4]:5.62810031749E-1,15[&rate=5.324357271702304E-4]:6.011661961326E-1)[&rate=5.324357271702304E-4]:3.134322084603E-1,(((41[&rate=5.324357271702304E-4]:4.116505074883E-1,46[&rate=5.324357271702304E-4]:4.335683157074E-1)[&rate=5.324357271702304E-4]:3.30810123857E-2,53[&rate=5.324357271702304E-4]:4.748685061754E-1)[&rate=5.324357271702304E-4]:3.471283247996E-1,((8[&rate=5.324357271702304E-4]:6.775657448935E-1,(27[&rate=5.324357271702304E-4]:3.798667149982E-1,4[&rate=5.324357271702304E-4]:2.072639752721E-1)[&rate=5.324357271702304E-4]:4.209867011283E-1)[&rate=5.324357271702304E-4]:1.226612774201E-3,49[&rate=5.324357271702304E-4]:6.870115357498E-1)[&rate=5.324357271702304E-4]:1.322455691976E-1)[&rate=5.324357271702304E-4]:5.698513526187E-2)[&rate=5.324357271702304E-4]:2.196466317348E-1)[&rate=5.324357271702304E-4]:1.560326947499E-1,(((((26[&rate=5.324357271702304E-4]:5.05484281441E-1,19[&rate=5.324357271702304E-4]:4.808267471946E-1)[&rate=5.324357271702304E-4]:3.236842438217E-1,1[&rate=5.324357271702304E-4]:4.286715539979E-2)[&rate=5.324357271702304E-4]:3.54202584013E-2,22[&rate=5.324357271702304E-4]:8.591093316093E-1)[&rate=5.324357271702304E-4]:3.977710279961E-1,((55[&rate=5.324357271702304E-4]:7.935375499475E-1,10[&rate=5.324357271702304E-4]:8.127156321393E-1)[&rate=5.324357271702304E-4]:5.59200923102E-2,((23[&rate=5.324357271702304E-4]:4.471479516371E-1,18[&rate=5.324357271702304E-4]:4.279698694454E-1)[&rate=5.324357271702304E-4]:4.118351086431E-1,21[&rate=5.324357271702304E-4]:8.480241561705E-1)[&rate=5.324357271702304E-4]:1.055430751281E-1)[&rate=5.324357271702304E-4]:2.923542241971E-1)[&rate=5.324357271702304E-4]:2.974922918299E-2,39[&rate=5.324357271702304E-4]:1.249857531721E-1)[&rate=5.324357271702304E-4]:5.296321078231E-2)[&rate=5.324357271702304E-4]:1.671775636143E-2)[&rate=5.324357271702304E-4]:4.223088878954E-2,((16[&rate=5.324357271702304E-4]:8.243170106293E-1,((13[&rate=5.324357271702304E-4]:4.920101957912E-1,9[&rate=5.324357271702304E-4]:4.536540314077E-1)[&rate=5.324357271702304E-4]:2.343697670586E-1,5[&rate=5.324357271702304E-4]:6.71585442302E-1)[&rate=5.324357271702304E-4]:8.971786969716E-2)[&rate=5.324357271702304E-4]:4.336474060303E-1,3[&rate=5.324357271702304E-4]:1.142895923509E0)[&rate=5.324357271702304E-4]:9.126195956904E-2)[&rate=5.324357271702304E-4]:2.737971745281E-1)[&rate=5.324357271702304E-4]:1.111293853146E0,(36[&rate=5.324357271702304E-4]:2.815697112547E-1,33[&rate=5.324357271702304E-4]:2.460505855719E-1)[&rate=5.324357271702304E-4]:5.120485385199E-1)[&rate=5.324357271702304E-4]:3.704013059808E-2,((32[&rate=5.324357271702304E-4]:6.249595908006E-1,(37[&rate=5.324357271702304E-4]:2.229298118027E-1,31[&rate=5.324357271702304E-4]:2.229298118027E-1)[&rate=5.324357271702304E-4]:3.173303254459E-1)[&rate=5.324357271702304E-4]:1.29914988442E-1,35[&rate=5.324357271702304E-4]:7.439456174939E-1)[&rate=5.324357271702304E-4]:6.485483938158E-2)[&rate=5.324357271702304E-4]:2.283228037182E-1,(((14[&rate=5.324357271702304E-4]:2.762547207458E0,(((((7[&rate=5.324357271702304E-4]:3.05789064796E-1,6[&rate=5.324357271702304E-4]:3.05789064796E-1)[&rate=5.324357271702304E-4]:4.441427389436E-1,24[&rate=5.324357271702304E-4]:8.567811188081E-1)[&rate=5.324357271702304E-4]:2.150436755245E-1,((20[&rate=5.324357271702304E-4]:6.659377997057E-1,25[&rate=5.324357271702304E-4]:6.823761558701E-1)[&rate=5.324357271702304E-4]:3.358504123248E-1,28[&rate=5.324357271702304E-4]:1.056582732579E0)[&rate=5.324357271702304E-4]:5.907767819237E-2)[&rate=5.324357271702304E-4]:3.664927896347E-1,2[&rate=5.324357271702304E-4]:1.254755940132E0)[&rate=5.324357271702304E-4]:1.377751416995E0,29[&rate=5.324357271702304E-4]:6.757815542973E-1)[&rate=5.324357271702304E-4]:1.272727043383E-3)[&rate=5.324357271702304E-4]:2.327328023934E-2,((61[&rate=5.324357271702304E-4]:7.982709358266E-1,62[&rate=5.324357271702304E-4]:7.35429405772E-1)[&rate=5.324357271702304E-4]:1.094217536169E-2,30[&rate=5.324357271702304E-4]:6.889945319533E-1)[&rate=5.324357271702304E-4]:1.133302962674E-2)[&rate=5.324357271702304E-4]:2.505419653915E-2,34[&rate=5.324357271702304E-4]:6.54343506753E-1)[&rate=5.324357271702304E-4]:1.833262019282E-1);
tree STATE_35010000 [&joint=-18000.5092132274,lnP=-18000.5092132274] = [&R] ((34[&rate=5.197642639132707E-4]:6.296975909942E-1,(62[&rate=5.197642639132707E-4]:7.505096993338E-1,(61[&rate=5.197642639132707E-4]:8.049732278096E-1,(30[&rate=5.197642639132707E-4]:6.810354993721E-1,(14[&rate=5.197642639132707E-4]:2.764446572191E0,29[&rate=5.197642639132707E-4]:6.789536460737E-1)[&rate=5.197642639132707E-4]:2.081853298454E-3)[&rate=5.197642639132707E-4]:3.719149202531E-3)[&rate=5.197642639132707E-4]:8.378001578829E-3)[&rate=5.197642639132707E-4]:7.603192206905E-3)[&rate=5.197642639132707E-4]:1.283290993651E-2,((((32[&rate=5.197642639132707E-4]:5.63319170859E-1,(37[&rate=5.197642639132707E-4]:7.094854453302E-2,31[&rate=5.197642639132707E-4]:7.094854453302E-2)[&rate=5.197642639132707E-4]:4.076711727739E-1)[&rate=5.197642639132707E-4]:1.688766240025E-1,35[&rate=5.197642639132707E-4]:7.212668331128E-1)[&rate=5.197642639132707E-4]:3.276136138507E-2,(36[&rate=5.197642639132707E-4]:5.966794157336E-1,33[&rate=5.197642639132707E-4]:5.611602900507E-1)[&rate=5.197642639132707E-4]:1.792067022615E-1)[&rate=5.197642639132707E-4]:8.232139664939E-2,((((20[&rate=5.197642639132707E-4]:3.28719433833E-1,25[&rate=5.197642639132707E-4]:3.451577899974E-1)[&rate=5.197642639132707E-4]:5.770799666166E-1,(28[&rate=5.197642639132707E-4]:9.169907030979E-1,((7[&rate=5.197642639132707E-4]:4.261139860461E-1,6[&rate=5.197642639132707E-4]:4.261139860461E-1)[&rate=5.197642639132707E-4]:1.970259336365E-1,24[&rate=5.197642639132707E-4]:7.299892347511E-1)[&rate=5.197642639132707E-4]:1.431658519083E-1)[&rate=5.197642639132707E-4]:4.360321789982E-2)[&rate=5.197642639132707E-4]:5.238535514538E-1,2[&rate=5.197642639132707E-4]:1.257050212177E0)[&rate=5.197642639132707E-4]:1.383237872555E0,(38[&rate=5.197642639132707E-4]:8.85875190335E-1,((((56[&rate=5.197642639132707E-4]:4.382819367735E-1,(60[&rate=5.197642639132707E-4]:2.223377499647E-1,59[&rate=5.197642639132707E-4]:2.168582979098E-1)[&rate=5.197642639132707E-4]:2.186839128364E-1)[&rate=5.197642639132707E-4]:1.809740238276E-1,57[&rate=5.197642639132707E-4]:6.219956866287E-1)[&rate=5.197642639132707E-4]:7.515918060504E-1,(((((((50[&rate=5.197642639132707E-4]:3.09973547213E-1,48[&rate=5.197642639132707E-4]:3.921653280349E-1)[&rate=5.197642639132707E-4]:2.235864753683E-1,(45[&rate=5.197642639132707E-4]:4.461279304864E-1,43[&rate=5.197642639132707E-4]:4.269498482947E-1)[&rate=5.197642639132707E-4]:1.668841468894E-1)[&rate=5.197642639132707E-4]:1.942495037205E-1,44[&rate=5.197642639132707E-4]:7.853437728772E-1)[&rate=5.197642639132707E-4]:1.444097096525E-1,(51[&rate=5.197642639132707E-4]:6.221676933086E-1,(17[&rate=5.197642639132707E-4]:4.876718406237E-1,11[&rate=5.197642639132707E-4]:4.493156762401E-1)[&rate=5.197642639132707E-4]:2.550437978904E-1)[&rate=5.197642639132707E-4]:2.500515426457E-1)[&rate=5.197642639132707E-4]:6.045092425576E-2,(52[&rate=5.197642639132707E-4]:7.624172051758E-1,((42[&rate=5.197642639132707E-4]:7.681157775173E-1,((54[&rate=5.197642639132707E-4]:5.972757020289E-1,47[&rate=5.197642639132707E-4]:4.219332362756E-1)[&rate=5.197642639132707E-4]:1.387872988082E-1,40[&rate=5.197642639132707E-4]:5.442821789193E-1)[&rate=5.197642639132707E-4]:2.23833598598E-1)[&rate=5.197642639132707E-4]:2.545787928143E-2,(63[&rate=5.197642639132707E-4]:3.874483439483E-1,58[&rate=5.197642639132707E-4]:3.84708617921E-1)[&rate=5.197642639132707E-4]:3.842075046314E-1)[&rate=5.197642639132707E-4]:2.911752097984E-2)[&rate=5.197642639132707E-4]:1.702529550342E-1)[&rate=5.197642639132707E-4]:9.722963248983E-2,((((41[&rate=5.197642639132707E-4]:6.87672413588E-1,46[&rate=5.197642639132707E-4]:7.095902218071E-1)[&rate=5.197642639132707E-4]:5.788953578508E-2,53[&rate=5.197642639132707E-4]:7.756989356745E-1)[&rate=5.197642639132707E-4]:8.365426687468E-4,49[&rate=5.197642639132707E-4]:7.737957523157E-1)[&rate=5.197642639132707E-4]:6.830575315822E-2,((12[&rate=5.197642639132707E-4]:3.50650896811E-1,15[&rate=5.197642639132707E-4]:3.890070611947E-1)[&rate=5.197642639132707E-4]:4.352877998973E-1,((27[&rate=5.197642639132707E-4]:3.749283673795E-1,4[&rate=5.197642639132707E-4]:2.023256276535E-1)[&rate=5.197642639132707E-4]:2.301456436402E-1,8[&rate=5.197642639132707E-4]:4.817863397868E-1)[&rate=5.197642639132707E-4]:2.959331788395E-1)[&rate=5.197642639132707E-4]:5.616280876554E-2)[&rate=5.197642639132707E-4]:2.699900680479E-1)[&rate=5.197642639132707E-4]:4.91147588818E-2,(((((26[&rate=5.197642639132707E-4]:8.822098965149E-1,19[&rate=5.197642639132707E-4]:8.575523622685E-1)[&rate=5.197642639132707E-4]:5.497639361878E-2,1[&rate=5.197642639132707E-4]:1.508849202707E-1)[&rate=5.197642639132707E-4]:7.06338317658E-2,22[&rate=5.197642639132707E-4]:1.002340669845E0)[&rate=5.197642639132707E-4]:1.840200090021E-1,39[&rate=5.197642639132707E-4]:2.471684323053E-2)[&rate=5.197642639132707E-4]:1.386090917662E-2,((55[&rate=5.197642639132707E-4]:4.452712641089E-1,10[&rate=5.197642639132707E-4]:4.644493463006E-1)[&rate=5.197642639132707E-4]:2.936178173282E-1,((23[&rate=5.197642639132707E-4]:4.477297525951E-1,18[&rate=5.197642639132707E-4]:4.285516704034E-1)[&rate=5.197642639132707E-4]:6.696438154919E-2,21[&rate=5.197642639132707E-4]:5.037352300346E-1)[&rate=5.197642639132707E-4]:3.392634404434E-1)[&rate=5.197642639132707E-4]:3.462640134359E-1)[&rate=5.197642639132707E-4]:4.865597725686E-2)[&rate=5.197642639132707E-4]:3.977842054931E-2)[&rate=5.197642639132707E-4]:1.545276421344E-1,(5[&rate=5.197642639132707E-4]:1.165989163944E0,((13[&rate=5.197642639132707E-4]:4.776148753214E-1,9[&rate=5.197642639132707E-4]:4.39258710938E-1)[&rate=5.197642639132707E-4]:1.48855040822E-1,(16[&rate=5.197642639132707E-4]:4.750502980911E-1,3[&rate=5.197642639132707E-4]:3.599818049405E-1)[&rate=5.197642639132707E-4]:1.596387961346E-1)[&rate=5.197642639132707E-4]:5.943137683486E-1)[&rate=5.197642639132707E-4]:1.648656968967E-1)[&rate=5.197642639132707E-4]:6.098148500422E-1)[&rate=5.197642639132707E-4]:7.708512505615E-1)[&rate=5.197642639132707E-4]:2.437200869827E-2)[&rate=5.197642639132707E-4]:5.634461695941E-3);
tree STATE_35012000 [&joint=-18014.321933997155,lnP=-18014.321933997155] = [&R] (((38[&rate=5.082243841613242E-4]:8.757555750143E-1,(((((60[&rate=5.082243841613242E-4]:3.728475142534E-1,56[&rate=5.082243841613242E-4]:3.701077882258E-1)[&rate=5.082243841613242E-4]:1.919817723904E-2,59[&rate=5.082243841613242E-4]:3.865662394375E-1)[&rate=5.082243841613242E-4]:2.375448359012E-1,57[&rate=5.082243841613242E-4]:6.295905273936E-1)[&rate=5.082243841613242E-4]:7.324393296706E-1,(((((51[&rate=5.082243841613242E-4]:7.082465089226E-1,((44[&rate=5.082243841613242E-4]:6.016812656098E-1,((50[&rate=5.082243841613242E-4]:8.949509029685E-2,48[&rate=5.082243841613242E-4]:1.716868711187E-1)[&rate=5.082243841613242E-4]:3.672573186902E-1,45[&rate=5.082243841613242E-4]:5.362044637816E-1)[&rate=5.082243841613242E-4]:8.739461004726E-2)[&rate=5.082243841613242E-4]:2.976149967695E-2,43[&rate=5.082243841613242E-4]:6.341824913141E-1)[&rate=5.082243841613242E-4]:1.343379902114E-1)[&rate=5.082243841613242E-4]:1.568220442323E-1,(17[&rate=5.082243841613242E-4]:2.679756657405E-1,11[&rate=5.082243841613242E-4]:2.296195013569E-1)[&rate=5.082243841613242E-4]:7.1764083262E-1)[&rate=5.082243841613242E-4]:1.138674895346E-1,((63[&rate=5.082243841613242E-4]:3.253155667686E-1,58[&rate=5.082243841613242E-4]:3.225758407413E-1)[&rate=5.082243841613242E-4]:5.371280807434E-1,(52[&rate=5.082243841613242E-4]:7.19796398268E-1,(40[&rate=5.082243841613242E-4]:4.799458330411E-1,(42[&rate=5.082243841613242E-4]:4.391837943078E-1,(54[&rate=5.082243841613242E-4]:3.42943798062E-1,47[&rate=5.082243841613242E-4]:1.676013323086E-1)[&rate=5.082243841613242E-4]:2.880208181636E-1)[&rate=5.082243841613242E-4]:4.076203873328E-2)[&rate=5.082243841613242E-4]:3.001245378296E-1)[&rate=5.082243841613242E-4]:1.042910848603E-1)[&rate=5.082243841613242E-4]:1.548485595613E-1)[&rate=5.082243841613242E-4]:3.758344059303E-2,((12[&rate=5.082243841613242E-4]:6.837306641228E-1,15[&rate=5.082243841613242E-4]:7.220868285064E-1)[&rate=5.082243841613242E-4]:2.277062152863E-1,((41[&rate=5.082243841613242E-4]:6.727519353852E-1,(46[&rate=5.082243841613242E-4]:5.547390254742E-1,53[&rate=5.082243841613242E-4]:5.629582035565E-1)[&rate=5.082243841613242E-4]:1.399307181302E-1)[&rate=5.082243841613242E-4]:1.886104085464E-1,(49[&rate=5.082243841613242E-4]:7.556717995619E-1,(8[&rate=5.082243841613242E-4]:5.4820404313E-1,(27[&rate=5.082243841613242E-4]:4.111033241513E-1,4[&rate=5.082243841613242E-4]:2.385005844252E-1)[&rate=5.082243841613242E-4]:2.603883902117E-1)[&rate=5.082243841613242E-4]:1.992485783498E-1)[&rate=5.082243841613242E-4]:1.330878046436E-1)[&rate=5.082243841613242E-4]:2.267727520359E-2)[&rate=5.082243841613242E-4]:1.872743846955E-1)[&rate=5.082243841613242E-4]:4.624131530024E-2,((((55[&rate=5.082243841613242E-4]:6.486874228903E-1,10[&rate=5.082243841613242E-4]:6.678655050821E-1)[&rate=5.082243841613242E-4]:1.124242576092E-1,((23[&rate=5.082243841613242E-4]:5.655581593907E-1,18[&rate=5.082243841613242E-4]:5.463800771989E-1)[&rate=5.082243841613242E-4]:2.204101722535E-1,21[&rate=5.082243841613242E-4]:7.750094275345E-1)[&rate=5.082243841613242E-4]:9.021184200598E-2)[&rate=5.082243841613242E-4]:2.726274760994E-1,(((26[&rate=5.082243841613242E-4]:8.387369042597E-1,19[&rate=5.082243841613242E-4]:8.140793700133E-1)[&rate=5.082243841613242E-4]:1.312356790982E-2,1[&rate=5.082243841613242E-4]:6.555910230658E-2)[&rate=5.082243841613242E-4]:5.941177298786E-2,22[&rate=5.082243841613242E-4]:9.057927931027E-1)[&rate=5.082243841613242E-4]:2.430148566469E-1)[&rate=5.082243841613242E-4]:1.879042997574E-2,39[&rate=5.082243841613242E-4]:5.954244108947E-3)[&rate=5.082243841613242E-4]:6.502573255625E-2)[&rate=5.082243841613242E-4]:4.447453793318E-2)[&rate=5.082243841613242E-4]:1.635643642048E-1,((5[&rate=5.082243841613242E-4]:6.717780447877E-1,(16[&rate=5.082243841613242E-4]:3.948571532848E-1,3[&rate=5.082243841613242E-4]:2.797886601342E-1)[&rate=5.082243841613242E-4]:3.399345901331E-1)[&rate=5.082243841613242E-4]:3.313477092767E-2,(13[&rate=5.082243841613242E-4]:5.648506826387E-1,9[&rate=5.082243841613242E-4]:5.264945182553E-1)[&rate=5.082243841613242E-4]:1.948566536245E-1)[&rate=5.082243841613242E-4]:6.234211315809E-1)[&rate=5.082243841613242E-4]:6.02216148266E-1)[&rate=5.082243841613242E-4]:8.356980993718E-1,((61[&rate=5.082243841613242E-4]:6.747300708722E-1,62[&rate=5.082243841613242E-4]:6.118885408177E-1)[&rate=5.082243841613242E-4]:1.537122845017E-1,(((28[&rate=5.082243841613242E-4]:9.357524817657E-1,((20[&rate=5.082243841613242E-4]:3.060459525372E-1,25[&rate=5.082243841613242E-4]:3.224843087016E-1)[&rate=5.082243841613242E-4]:4.85969817606E-1,((7[&rate=5.082243841613242E-4]:2.337949844242E-1,6[&rate=5.082243841613242E-4]:2.337949844242E-1)[&rate=5.082243841613242E-4]:2.681413334991E-1,24[&rate=5.082243841613242E-4]:6.087856329919E-1)[&rate=5.082243841613242E-4]:1.94189041261E-1)[&rate=5.082243841613242E-4]:8.894219107447E-2)[&rate=5.082243841613242E-4]:2.175398279193E-1,2[&rate=5.082243841613242E-4]:9.25895049411E-1)[&rate=5.082243841613242E-4]:1.721248258006E0,(((36[&rate=5.082243841613242E-4]:4.788223147294E-1,33[&rate=5.082243841613242E-4]:4.433031890465E-1)[&rate=5.082243841613242E-4]:3.162644500181E-1,35[&rate=5.082243841613242E-4]:7.732288412503E-1)[&rate=5.082243841613242E-4]:1.177452500867E-2,(32[&rate=5.082243841613242E-4]:5.468560157955E-1,(37[&rate=5.082243841613242E-4]:1.030509558596E-1,31[&rate=5.082243841613242E-4]:1.030509558596E-1)[&rate=5.082243841613242E-4]:3.591056063839E-1)[&rate=5.082243841613242E-4]:2.490763122122E-1)[&rate=5.082243841613242E-4]:3.382943887499E-2)[&rate=5.082243841613242E-4]:1.780627155141E-2)[&rate=5.082243841613242E-4]:3.006573925319E-2)[&rate=5.082243841613242E-4]:2.939785955874E-2,(((29[&rate=5.082243841613242E-4]:5.272846602875E-1,30[&rate=5.082243841613242E-4]:5.272846602875E-1)[&rate=5.082243841613242E-4]:7.303747271529E-2,14[&rate=5.082243841613242E-4]:2.68581505912E0)[&rate=5.082243841613242E-4]:9.450159481929E-2,34[&rate=5.082243841613242E-4]:6.237854764558E-1)[&rate=5.082243841613242E-4]:7.286364712895E-2);
tree STATE_35014000 [&joint=-18014.642226643122,lnP=-18014.642226643122] = [&R] ((((29[&rate=4.970456376029151E-4]:6.445444166949E-1,30[&rate=4.970456376029151E-4]:6.445444166949E-1)[&rate=4.970456376029151E-4]:3.393275763537E-2,(62[&rate=4.970456376029151E-4]:6.889877605747E-1,14[&rate=4.970456376029151E-4]:2.717103637512E0)[&rate=4.970456376029151E-4]:4.686646293582E-2)[&rate=4.970456376029151E-4]:3.888893126606E-2,((61[&rate=4.970456376029151E-4]:6.870135275152E-1,(38[&rate=4.970456376029151E-4]:1.319244385155E0,(((((59[&rate=4.970456376029151E-4]:3.680977375202E-1,60[&rate=4.970456376029151E-4]:3.735771895751E-1)[&rate=4.970456376029151E-4]:1.116756437894E-2,56[&rate=4.970456376029151E-4]:3.820050279265E-1)[&rate=4.970456376029151E-4]:5.865798227087E-2,57[&rate=4.970456376029151E-4]:4.434027362249E-1)[&rate=4.970456376029151E-4]:1.109792789615E0,((((((17[&rate=4.970456376029151E-4]:5.152175271695E-1,11[&rate=4.970456376029151E-4]:4.768613627859E-1)[&rate=4.970456376029151E-4]:2.747248512302E-1,(((50[&rate=4.970456376029151E-4]:1.379919662792E-1,48[&rate=4.970456376029151E-4]:2.201837471011E-1)[&rate=4.970456376029151E-4]:9.156235483471E-2,45[&rate=4.970456376029151E-4]:3.090063759084E-1)[&rate=4.970456376029151E-4]:2.203022995869E-1,(44[&rate=4.970456376029151E-4]:1.47522693921E-1,43[&rate=4.970456376029151E-4]:1.502624199483E-1)[&rate=4.970456376029151E-4]:3.598681733553E-1)[&rate=4.970456376029151E-4]:2.195378124934E-1)[&rate=4.970456376029151E-4]:1.045112369468E-2,51[&rate=4.970456376029151E-4]:6.798455568889E-1)[&rate=4.970456376029151E-4]:1.502315009231E-1,((63[&rate=4.970456376029151E-4]:3.110223849201E-1,58[&rate=4.970456376029151E-4]:3.082826588927E-1)[&rate=4.970456376029151E-4]:3.299304227954E-1,(((40[&rate=4.970456376029151E-4]:3.030118729468E-1,(42[&rate=4.970456376029151E-4]:2.198326228185E-1,54[&rate=4.970456376029151E-4]:4.116134447362E-1)[&rate=4.970456376029151E-4]:8.317925012834E-2)[&rate=4.970456376029151E-4]:2.25297765433E-1,47[&rate=4.970456376029151E-4]:5.447479945442E-1)[&rate=4.970456376029151E-4]:1.326927817614E-1,52[&rate=4.970456376029151E-4]:6.007284475384E-1)[&rate=4.970456376029151E-4]:1.868195793311E-3)[&rate=4.970456376029151E-4]:2.274804144803E-1)[&rate=4.970456376029151E-4]:1.13622915641E-1,((53[&rate=4.970456376029151E-4]:8.02115115057E-1,(46[&rate=4.970456376029151E-4]:6.955278284045E-1,41[&rate=4.970456376029151E-4]:6.736100201854E-1)[&rate=4.970456376029151E-4]:9.836810857021E-2)[&rate=4.970456376029151E-4]:7.783182361789E-2,(((27[&rate=4.970456376029151E-4]:3.12510839604E-1,4[&rate=4.970456376029151E-4]:1.39908099878E-1)[&rate=4.970456376029151E-4]:4.926661012739E-1,8[&rate=4.970456376029151E-4]:6.818892696451E-1)[&rate=4.970456376029151E-4]:1.23068998364E-1,((12[&rate=4.970456376029151E-4]:4.820162918347E-1,15[&rate=4.970456376029151E-4]:5.203724562184E-1)[&rate=4.970456376029151E-4]:2.22612566634E-1,49[&rate=4.970456376029151E-4]:7.046288584687E-1)[&rate=4.970456376029151E-4]:1.085485876224E-1)[&rate=4.970456376029151E-4]:6.402976655626E-2)[&rate=4.970456376029151E-4]:1.486845416275E-1)[&rate=4.970456376029151E-4]:3.41604029212E-1,((39[&rate=4.970456376029151E-4]:2.559892579056E-2,(((26[&rate=4.970456376029151E-4]:5.428425283954E-1,19[&rate=4.970456376029151E-4]:5.18184994149E-1)[&rate=4.970456376029151E-4]:4.072783706778E-1,1[&rate=4.970456376029151E-4]:1.638195292103E-1)[&rate=4.970456376029151E-4]:1.355394562215E-1,22[&rate=4.970456376029151E-4]:1.08018090324E0)[&rate=4.970456376029151E-4]:1.07061858167E-1)[&rate=4.970456376029151E-4]:1.244434908695E-2,((55[&rate=4.970456376029151E-4]:4.368021775413E-1,10[&rate=4.970456376029151E-4]:4.55980259733E-1)[&rate=4.970456376029151E-4]:3.951635182737E-1,((23[&rate=4.970456376029151E-4]:3.21526732668E-1,18[&rate=4.970456376029151E-4]:3.023486504762E-1)[&rate=4.970456376029151E-4]:2.014560881136E-1,21[&rate=4.970456376029151E-4]:5.120239166719E-1)[&rate=4.970456376029151E-4]:4.240513681841E-1)[&rate=4.970456376029151E-4]:2.526529215283E-1)[&rate=4.970456376029151E-4]:2.554799058697E-1)[&rate=4.970456376029151E-4]:1.309700262644E-2)[&rate=4.970456376029151E-4]:9.937811715762E-2,((((13[&rate=4.970456376029151E-4]:1.401215650482E-1,9[&rate=4.970456376029151E-4]:1.017654006647E-1)[&rate=4.970456376029151E-4]:2.757827832293E-1,5[&rate=4.970456376029151E-4]:3.611098277296E-1)[&rate=4.970456376029151E-4]:2.79636787066E-1,16[&rate=4.970456376029151E-4]:7.037603134258E-1)[&rate=4.970456376029151E-4]:3.141316507631E-1,3[&rate=4.970456376029151E-4]:9.028234710383E-1)[&rate=4.970456376029151E-4]:5.004351034657E-1)[&rate=4.970456376029151E-4]:9.18725536679E-1)[&rate=4.970456376029151E-4]:2.207147221187E-1)[&rate=4.970456376029151E-4]:4.913964020889E-2,(((20[&rate=4.970456376029151E-4]:5.532856394335E-1,25[&rate=4.970456376029151E-4]:5.697239955979E-1)[&rate=4.970456376029151E-4]:3.753984785256E-1,(28[&rate=4.970456376029151E-4]:9.480821119027E-1,((7[&rate=4.970456376029151E-4]:2.294449172021E-1,6[&rate=4.970456376029151E-4]:2.294449172021E-1)[&rate=4.970456376029151E-4]:3.472419470392E-1,24[&rate=4.970456376029151E-4]:6.835361793099E-1)[&rate=4.970456376029151E-4]:2.207103161544E-1)[&rate=4.970456376029151E-4]:3.539652660454E-2)[&rate=4.970456376029151E-4]:1.912756748658E-2,2[&rate=4.970456376029151E-4]:7.752089457197E-1)[&rate=4.970456376029151E-4]:1.797451445599E0)[&rate=4.970456376029151E-4]:1.014315171071E-1)[&rate=4.970456376029151E-4]:2.284588324365E-1,(34[&rate=4.970456376029151E-4]:6.779676625404E-1,(((36[&rate=4.970456376029151E-4]:7.397656405537E-1,33[&rate=4.970456376029151E-4]:7.042465148708E-1)[&rate=4.970456376029151E-4]:1.046867107808E-1,35[&rate=4.970456376029151E-4]:8.225944278373E-1)[&rate=4.970456376029151E-4]:2.789971295628E-3,(32[&rate=4.970456376029151E-4]:7.184936800388E-1,(37[&rate=4.970456376029151E-4]:5.039699074918E-1,31[&rate=4.970456376029151E-4]:5.039699074918E-1)[&rate=4.970456376029151E-4]:1.29824318995E-1)[&rate=4.970456376029151E-4]:1.178196808428E-1)[&rate=4.970456376029151E-4]:5.203681531999E-2)[&rate=4.970456376029151E-4]:1.968190241262E-1);
tree STATE_35016000 [&joint=-18021.5443706639,lnP=-18021.5443706639] = [&R] ((((36[&rate=5.16785253608993E-4]:7.507495393344E-1,33[&rate=5.16785253608993E-4]:7.152304136516E-1)[&rate=5.16785253608993E-4]:1.600257853615E-1,((32[&rate=5.16785253608993E-4]:7.609618434822E-1,(37[&rate=5.16785253608993E-4]:2.568285051672E-1,31[&rate=5.16785253608993E-4]:2.568285051672E-1)[&rate=5.16785253608993E-4]:4.194338847629E-1)[&rate=5.16785253608993E-4]:8.661225441642E-2,34[&rate=5.16785253608993E-4]:6.371915842374E-1)[&rate=5.16785253608993E-4]:5.227226504883E-2)[&rate=5.16785253608993E-4]:6.016253257035E-2,(35[&rate=5.16785253608993E-4]:9.188235114479E-1,((61[&rate=5.16785253608993E-4]:7.980205343051E-1,((14[&rate=5.16785253608993E-4]:2.618792213818E0,(((20[&rate=5.16785253608993E-4]:4.076924673971E-1,25[&rate=5.16785253608993E-4]:4.241308235615E-1)[&rate=5.16785253608993E-4]:5.65987430293E-1,(((7[&rate=5.16785253608993E-4]:3.739339681092E-1,6[&rate=5.16785253608993E-4]:3.739339681092E-1)[&rate=5.16785253608993E-4]:3.751838002141E-1,24[&rate=5.16785253608993E-4]:8.559670833919E-1)[&rate=5.16785253608993E-4]:6.554994484314E-2,28[&rate=5.16785253608993E-4]:9.653526446734E-1)[&rate=5.16785253608993E-4]:6.312177356475E-2)[&rate=5.16785253608993E-4]:1.487008049762E-1,2[&rate=5.16785253608993E-4]:9.497779629403E-1)[&rate=5.16785253608993E-4]:1.54024712759E0)[&rate=5.16785253608993E-4]:1.349026130074E-1,62[&rate=5.16785253608993E-4]:7.255789498883E-1)[&rate=5.16785253608993E-4]:9.600054362257E-3)[&rate=5.16785253608993E-4]:3.807324691166E-2,(30[&rate=5.16785253608993E-4]:5.414478558914E-1,29[&rate=5.16785253608993E-4]:5.414478558914E-1)[&rate=5.16785253608993E-4]:1.744273460904E-1)[&rate=5.16785253608993E-4]:7.45330089198E-2)[&rate=5.16785253608993E-4]:3.025642232112E-2)[&rate=5.16785253608993E-4]:4.496996173695E-2,(38[&rate=5.16785253608993E-4]:1.309751051416E0,((((56[&rate=5.16785253608993E-4]:4.825976406868E-1,(60[&rate=5.16785253608993E-4]:3.819562854054E-1,59[&rate=5.16785253608993E-4]:3.764768333505E-1)[&rate=5.16785253608993E-4]:1.03381081309E-1)[&rate=5.16785253608993E-4]:3.475617824452E-1,57[&rate=5.16785253608993E-4]:8.328991491596E-1)[&rate=5.16785253608993E-4]:7.311009869515E-1,((((((26[&rate=5.16785253608993E-4]:4.42083143931E-1,19[&rate=5.16785253608993E-4]:4.174256096846E-1)[&rate=5.16785253608993E-4]:4.334432845736E-1,1[&rate=5.16785253608993E-4]:8.922505864169E-2)[&rate=5.16785253608993E-4]:2.631465062812E-2,22[&rate=5.16785253608993E-4]:8.96361627078E-1)[&rate=5.16785253608993E-4]:2.746139229674E-1,39[&rate=5.16785253608993E-4]:9.331714429057E-3)[&rate=5.16785253608993E-4]:9.531111479687E-2,((55[&rate=5.16785253608993E-4]:2.731088927664E-1,10[&rate=5.16785253608993E-4]:2.922869749581E-1)[&rate=5.16785253608993E-4]:4.992834843795E-1,((23[&rate=5.16785253608993E-4]:4.826967837501E-1,18[&rate=5.16785253608993E-4]:4.635187015584E-1)[&rate=5.16785253608993E-4]:2.3324539454E-1,21[&rate=5.16785253608993E-4]:7.049832741805E-1)[&rate=5.16785253608993E-4]:1.715186920064E-1)[&rate=5.16785253608993E-4]:3.788257945458E-1)[&rate=5.16785253608993E-4]:1.884371913692E-1,((((51[&rate=5.16785253608993E-4]:6.980879844144E-1,(17[&rate=5.16785253608993E-4]:2.979721978955E-1,11[&rate=5.16785253608993E-4]:2.596160335118E-1)[&rate=5.16785253608993E-4]:5.206637317244E-1)[&rate=5.16785253608993E-4]:7.225080553418E-2,(((50[&rate=5.16785253608993E-4]:4.76998231788E-1,48[&rate=5.16785253608993E-4]:5.591900126098E-1)[&rate=5.16785253608993E-4]:1.204420756887E-1,45[&rate=5.16785253608993E-4]:6.768923622712E-1)[&rate=5.16785253608993E-4]:4.437928087804E-2,(44[&rate=5.16785253608993E-4]:3.013448512848E-1,43[&rate=5.16785253608993E-4]:3.040845773122E-1)[&rate=5.16785253608993E-4]:3.980089836454E-1)[&rate=5.16785253608993E-4]:1.285192015938E-1)[&rate=5.16785253608993E-4]:1.182172068302E-1,((52[&rate=5.16785253608993E-4]:7.480984779532E-1,(((54[&rate=5.16785253608993E-4]:3.404668578893E-1,47[&rate=5.16785253608993E-4]:1.651243921359E-1)[&rate=5.16785253608993E-4]:7.79476869011E-2,42[&rate=5.16785253608993E-4]:2.266337228726E-1)[&rate=5.16785253608993E-4]:6.307371234603E-2,40[&rate=5.16785253608993E-4]:2.897074352187E-1)[&rate=5.16785253608993E-4]:5.186650153373E-1)[&rate=5.16785253608993E-4]:5.893437332864E-2,(63[&rate=5.16785253608993E-4]:2.994379406188E-1,58[&rate=5.16785253608993E-4]:2.966982145914E-1)[&rate=5.16785253608993E-4]:5.459510750467E-1)[&rate=5.16785253608993E-4]:8.1523145497E-2)[&rate=5.16785253608993E-4]:2.121875392234E-1,(((((46[&rate=5.16785253608993E-4]:6.109037020436E-1,49[&rate=5.16785253608993E-4]:6.163831540983E-1)[&rate=5.16785253608993E-4]:3.695250580555E-2,41[&rate=5.16785253608993E-4]:6.2593839963E-1)[&rate=5.16785253608993E-4]:1.165702438796E-1,(12[&rate=5.16785253608993E-4]:3.608385908321E-1,15[&rate=5.16785253608993E-4]:3.991947552158E-1)[&rate=5.16785253608993E-4]:4.090673129514E-1)[&rate=5.16785253608993E-4]:9.403230088146E-3,53[&rate=5.16785253608993E-4]:7.820488598992E-1)[&rate=5.16785253608993E-4]:5.228022275082E-2,((27[&rate=5.16785253608993E-4]:8.259789696035E-1,4[&rate=5.16785253608993E-4]:6.533762298775E-1)[&rate=5.16785253608993E-4]:6.623056176109E-2,8[&rate=5.16785253608993E-4]:7.689218601317E-1)[&rate=5.16785253608993E-4]:5.444831840863E-2)[&rate=5.16785253608993E-4]:3.513459602017E-1)[&rate=5.16785253608993E-4]:1.841173065106E-1)[&rate=5.16785253608993E-4]:2.434477305013E-2)[&rate=5.16785253608993E-4]:9.315239736389E-2,(((13[&rate=5.16785253608993E-4]:2.933401149904E-1,9[&rate=5.16785253608993E-4]:2.549839506069E-1)[&rate=5.16785253608993E-4]:2.210016668093E-1,(5[&rate=5.16785253608993E-4]:3.360255437166E-1,16[&rate=5.16785253608993E-4]:3.990392423468E-1)[&rate=5.16785253608993E-4]:1.235217175353E-1)[&rate=5.16785253608993E-4]:3.986344082112E-1,3[&rate=5.16785253608993E-4]:8.061268749426E-1)[&rate=5.16785253608993E-4]:6.017105900392E-1)[&rate=5.16785253608993E-4]:9.046533124622E-1)[&rate=5.16785253608993E-4]:5.290477025371E-1);
tree STATE_35018000 [&joint=-18018.363051123215,lnP=-18018.363051123215] = [&R] (((32[&rate=5.272653609720173E-4]:7.354842474126E-1,(37[&rate=5.272653609720173E-4]:5.133790185154E-1,31[&rate=5.272653609720173E-4]:5.133790185154E-1)[&rate=5.272653609720173E-4]:1.374057753452E-1)[&rate=5.272653609720173E-4]:2.377253234797E-1,(((36[&rate=5.272653609720173E-4]:6.129684531515E-1,33[&rate=5.272653609720173E-4]:5.774493274686E-1)[&rate=5.272653609720173E-4]:2.634061436E-1,34[&rate=5.272653609720173E-4]:6.550631213418E-1)[&rate=5.272653609720173E-4]:3.95643137187E-3,((38[&rate=5.272653609720173E-4]:1.153761839707E0,((((((26[&rate=5.272653609720173E-4]:9.121493066068E-1,19[&rate=5.272653609720173E-4]:8.874917723603E-1)[&rate=5.272653609720173E-4]:8.785513486814E-2,1[&rate=5.272653609720173E-4]:2.13703071612E-1)[&rate=5.272653609720173E-4]:9.058571800568E-2,22[&rate=5.272653609720173E-4]:1.085110707426E0)[&rate=5.272653609720173E-4]:2.526480823332E-1,(39[&rate=5.272653609720173E-4]:2.099590462666E-2,((55[&rate=5.272653609720173E-4]:5.180952155997E-1,10[&rate=5.272653609720173E-4]:5.372732977915E-1)[&rate=5.272653609720173E-4]:1.549089682294E-1,((23[&rate=5.272653609720173E-4]:5.583247952469E-1,18[&rate=5.272653609720173E-4]:5.391467130552E-1)[&rate=5.272653609720173E-4]:2.236032406536E-1,21[&rate=5.272653609720173E-4]:7.709691317908E-1)[&rate=5.272653609720173E-4]:6.144641079262E-3)[&rate=5.272653609720173E-4]:3.945670632633E-1)[&rate=5.272653609720173E-4]:1.551190495161E-1)[&rate=5.272653609720173E-4]:2.075679918339E-1,(((((51[&rate=5.272653609720173E-4]:7.556881005198E-1,(((50[&rate=5.272653609720173E-4]:2.026946080977E-1,48[&rate=5.272653609720173E-4]:2.848863889195E-1)[&rate=5.272653609720173E-4]:2.691430817257E-1,45[&rate=5.272653609720173E-4]:5.512897446178E-1)[&rate=5.272653609720173E-4]:2.73000847146E-2,(44[&rate=5.272653609720173E-4]:5.47513176198E-1,43[&rate=5.272653609720173E-4]:5.502529022254E-1)[&rate=5.272653609720173E-4]:9.158844915314E-3)[&rate=5.272653609720173E-4]:2.565503259819E-1)[&rate=5.272653609720173E-4]:1.771454346831E-1,(17[&rate=5.272653609720173E-4]:5.157993605435E-1,11[&rate=5.272653609720173E-4]:4.774431961598E-1)[&rate=5.272653609720173E-4]:5.375821198649E-1)[&rate=5.272653609720173E-4]:2.149860178956E-2,(((42[&rate=5.272653609720173E-4]:1.674362808986E-1,(54[&rate=5.272653609720173E-4]:3.194549465513E-1,40[&rate=5.272653609720173E-4]:1.276741246336E-1)[&rate=5.272653609720173E-4]:3.976215626498E-2)[&rate=5.272653609720173E-4]:3.35320936542E-1,47[&rate=5.272653609720173E-4]:5.19195573605E-1)[&rate=5.272653609720173E-4]:2.35356371495E-1,((63[&rate=5.272653609720173E-4]:2.725181128646E-1,58[&rate=5.272653609720173E-4]:2.697783868372E-1)[&rate=5.272653609720173E-4]:4.153319760867E-1,52[&rate=5.272653609720173E-4]:6.494939245675E-1)[&rate=5.272653609720173E-4]:2.834569176531E-2)[&rate=5.272653609720173E-4]:2.764925206596E-1)[&rate=5.272653609720173E-4]:4.99877099072E-2,((8[&rate=5.272653609720173E-4]:5.210489657579E-1,(53[&rate=5.272653609720173E-4]:3.81870259476E-1,(27[&rate=5.272653609720173E-4]:1.982272301913E-1,4[&rate=5.272653609720173E-4]:2.562449046531E-2)[&rate=5.272653609720173E-4]:2.95971796408E-1)[&rate=5.272653609720173E-4]:1.501376103915E-1)[&rate=5.272653609720173E-4]:3.926525885824E-1,((41[&rate=5.272653609720173E-4]:6.083755975435E-1,46[&rate=5.272653609720173E-4]:6.302934057626E-1)[&rate=5.272653609720173E-4]:2.165335959729E-1,((12[&rate=5.272653609720173E-4]:4.144285000283E-1,15[&rate=5.272653609720173E-4]:4.527846644119E-1)[&rate=5.272653609720173E-4]:3.040270520891E-1,49[&rate=5.272653609720173E-4]:7.184555521174E-1)[&rate=5.272653609720173E-4]:1.338509016728E-1)[&rate=5.272653609720173E-4]:6.961427863221E-2)[&rate=5.272653609720173E-4]:1.645908952991E-1)[&rate=5.272653609720173E-4]:2.714070711904E-1,((59[&rate=5.272653609720173E-4]:1.468847680111E-1,(60[&rate=5.272653609720173E-4]:3.89519095674E-2,56[&rate=5.272653609720173E-4]:3.621218353981E-2)[&rate=5.272653609720173E-4]:1.134123104987E-1)[&rate=5.272653609720173E-4]:2.25287607455E-1,57[&rate=5.272653609720173E-4]:3.776518275211E-1)[&rate=5.272653609720173E-4]:1.152869611117E0)[&rate=5.272653609720173E-4]:9.973684980434E-2)[&rate=5.272653609720173E-4]:2.272394202817E-1,((3[&rate=5.272653609720173E-4]:5.156768983465E-1,16[&rate=5.272653609720173E-4]:6.307453914971E-1)[&rate=5.272653609720173E-4]:3.950697654241E-1,(5[&rate=5.272653609720173E-4]:8.279901433825E-1,(13[&rate=5.272653609720173E-4]:3.78621408001E-1,9[&rate=5.272653609720173E-4]:3.402652436175E-1)[&rate=5.272653609720173E-4]:5.041632559294E-1)[&rate=5.272653609720173E-4]:1.348113149086E-1)[&rate=5.272653609720173E-4]:6.974359764604E-1)[&rate=5.272653609720173E-4]:5.483189255033E-1)[&rate=5.272653609720173E-4]:4.095003898685E-1,35[&rate=5.272653609720173E-4]:7.185133711278E-1)[&rate=5.272653609720173E-4]:1.399597334984E-1)[&rate=5.272653609720173E-4]:1.038075045175E-1)[&rate=5.272653609720173E-4]:1.72344163291E-2,(((30[&rate=5.272653609720173E-4]:6.157055780455E-1,(62[&rate=5.272653609720173E-4]:6.553051674181E-1,((((7[&rate=5.272653609720173E-4]:8.407133017189E-2,6[&rate=5.272653609720173E-4]:8.407133017189E-2)[&rate=5.272653609720173E-4]:4.662598093385E-1,24[&rate=5.272653609720173E-4]:6.571804545789E-1)[&rate=5.272653609720173E-4]:3.586684258757E-1,((28[&rate=5.272653609720173E-4]:7.586751988348E-1,2[&rate=5.272653609720173E-4]:5.312779385608E-1)[&rate=5.272653609720173E-4]:1.701853223241E-1,(20[&rate=5.272653609720173E-4]:6.310724766323E-1,25[&rate=5.272653609720173E-4]:6.475108327967E-1)[&rate=5.272653609720173E-4]:2.429935239785E-1)[&rate=5.272653609720173E-4]:1.308239757341E-1)[&rate=5.272653609720173E-4]:1.690528835742E0,61[&rate=5.272653609720173E-4]:6.863088487664E-1)[&rate=5.272653609720173E-4]:3.183784870635E-2)[&rate=5.272653609720173E-4]:1.777745980772E-2)[&rate=5.272653609720173E-4]:4.024673278277E-2,29[&rate=5.272653609720173E-4]:6.559523108283E-1)[&rate=5.272653609720173E-4]:6.920797300789E-2,14[&rate=5.272653609720173E-4]:2.810653209953E0)[&rate=5.272653609720173E-4]:1.259394410902E-1);
tree STATE_35020000 [&joint=-18017.522234035154,lnP=-18017.522234035154] = [&R] (((((((7[&rate=4.977518118865237E-4]:5.451141754285E-2,6[&rate=4.977518118865237E-4]:5.451141754285E-2)[&rate=4.977518118865237E-4]:6.127058413952E-1,24[&rate=4.977518118865237E-4]:7.740665740066E-1)[&rate=4.977518118865237E-4]:1.901574929127E-1,((20[&rate=4.977518118865237E-4]:3.880238663893E-1,25[&rate=4.977518118865237E-4]:4.044622225536E-1)[&rate=4.977518118865237E-4]:4.637636387194E-1,(2[&rate=4.977518118865237E-4]:2.283030626055E-1,28[&rate=4.977518118865237E-4]:4.557003228796E-1)[&rate=4.977518118865237E-4]:4.508817027771E-1)[&rate=4.977518118865237E-4]:1.014776577011E-1)[&rate=4.977518118865237E-4]:1.712368633951E0,61[&rate=4.977518118865237E-4]:6.565238334398E-1)[&rate=4.977518118865237E-4]:1.616700999543E-1,((14[&rate=4.977518118865237E-4]:2.650876111665E0,62[&rate=4.977518118865237E-4]:6.227602347285E-1)[&rate=4.977518118865237E-4]:1.144450555188E-1,30[&rate=4.977518118865237E-4]:6.79828241067E-1)[&rate=4.977518118865237E-4]:1.814711309224E-2)[&rate=4.977518118865237E-4]:6.757991665466E-2,(29[&rate=4.977518118865237E-4]:4.405394619261E-1,34[&rate=4.977518118865237E-4]:3.695012105599E-1)[&rate=4.977518118865237E-4]:3.250158088878E-1)[&rate=4.977518118865237E-4]:1.641907312678E-1,((36[&rate=4.977518118865237E-4]:5.864432611474E-1,33[&rate=4.977518118865237E-4]:5.509241354646E-1)[&rate=4.977518118865237E-4]:3.23610623883E-1,(((32[&rate=4.977518118865237E-4]:5.87259551501E-1,(37[&rate=4.977518118865237E-4]:3.445575653899E-1,31[&rate=4.977518118865237E-4]:3.445575653899E-1)[&rate=4.977518118865237E-4]:1.58002532559E-1)[&rate=4.977518118865237E-4]:5.834513523105E-2,35[&rate=4.977518118865237E-4]:6.346757249833E-1)[&rate=4.977518118865237E-4]:1.790563485218E-1,(38[&rate=4.977518118865237E-4]:1.610264163227E0,((((((26[&rate=4.977518118865237E-4]:7.470853584923E-1,19[&rate=4.977518118865237E-4]:7.224278242458E-1)[&rate=4.977518118865237E-4]:8.083718102792E-2,1[&rate=4.977518118865237E-4]:4.162116965726E-2)[&rate=4.977518118865237E-4]:2.206610776128E-1,22[&rate=4.977518118865237E-4]:1.043104165078E0)[&rate=4.977518118865237E-4]:3.025595627656E-1,(((55[&rate=4.977518118865237E-4]:4.755135826888E-1,10[&rate=4.977518118865237E-4]:4.946916648805E-1)[&rate=4.977518118865237E-4]:2.532649458263E-1,((23[&rate=4.977518118865237E-4]:5.282759110666E-1,18[&rate=4.977518118865237E-4]:5.090978288749E-1)[&rate=4.977518118865237E-4]:2.99242508917E-1,21[&rate=4.977518118865237E-4]:8.16559515874E-1)[&rate=4.977518118865237E-4]:1.632860168195E-2)[&rate=4.977518118865237E-4]:4.561228102141E-1,39[&rate=4.977518118865237E-4]:1.383259962634E-1)[&rate=4.977518118865237E-4]:4.569389596418E-2)[&rate=4.977518118865237E-4]:7.350720004714E-2,(((((17[&rate=4.977518118865237E-4]:4.004765270802E-1,11[&rate=4.977518118865237E-4]:3.621203626965E-1)[&rate=4.977518118865237E-4]:4.540233950505E-1,(((43[&rate=4.977518118865237E-4]:4.402929482523E-1,((50[&rate=4.977518118865237E-4]:2.230115642169E-1,48[&rate=4.977518118865237E-4]:3.052033450387E-1)[&rate=4.977518118865237E-4]:1.028861616368E-1,45[&rate=4.977518118865237E-4]:4.053497806482E-1)[&rate=4.977518118865237E-4]:5.412124979586E-2)[&rate=4.977518118865237E-4]:3.091737010814E-2,44[&rate=4.977518118865237E-4]:4.684705923331E-1)[&rate=4.977518118865237E-4]:2.797520306145E-1,51[&rate=4.977518118865237E-4]:6.906883763722E-1)[&rate=4.977518118865237E-4]:4.326360055301E-2)[&rate=4.977518118865237E-4]:2.462388370858E-1,(52[&rate=4.977518118865237E-4]:7.169784089308E-1,((63[&rate=4.977518118865237E-4]:3.199767206815E-1,58[&rate=4.977518118865237E-4]:3.172369946542E-1)[&rate=4.977518118865237E-4]:3.63840523381E-1,(54[&rate=4.977518118865237E-4]:4.667380241461E-1,(47[&rate=4.977518118865237E-4]:2.092563233425E-1,(42[&rate=4.977518118865237E-4]:1.453376113785E-1,40[&rate=4.977518118865237E-4]:1.453376113785E-1)[&rate=4.977518118865237E-4]:4.748035579959E-2)[&rate=4.977518118865237E-4]:8.213923505027E-2)[&rate=4.977518118865237E-4]:4.307778500532E-1)[&rate=4.977518118865237E-4]:7.151732925194E-2)[&rate=4.977518118865237E-4]:2.632124050802E-1)[&rate=4.977518118865237E-4]:1.875847206353E-1,((12[&rate=4.977518118865237E-4]:2.903141639282E-1,15[&rate=4.977518118865237E-4]:3.286703283119E-1)[&rate=4.977518118865237E-4]:7.475384584126E-1,((8[&rate=4.977518118865237E-4]:8.41043386714E-1,((27[&rate=4.977518118865237E-4]:2.45220214989E-1,4[&rate=4.977518118865237E-4]:7.261747526295E-2)[&rate=4.977518118865237E-4]:4.778505758926E-1,53[&rate=4.977518118865237E-4]:6.107420237583E-1)[&rate=4.977518118865237E-4]:2.412602670653E-1)[&rate=4.977518118865237E-4]:1.68068370888E-1,(49[&rate=4.977518118865237E-4]:7.492934549761E-1,(41[&rate=4.977518118865237E-4]:4.489943019284E-1,46[&rate=4.977518118865237E-4]:4.709121101475E-1)[&rate=4.977518118865237E-4]:2.729018927739E-1)[&rate=4.977518118865237E-4]:2.680374807079E-1)[&rate=4.977518118865237E-4]:2.052168665681E-2)[&rate=4.977518118865237E-4]:2.121146931273E-1)[&rate=4.977518118865237E-4]:6.888290993161E-2,((60[&rate=4.977518118865237E-4]:2.617551131733E-1,(56[&rate=4.977518118865237E-4]:1.938737178204E-1,59[&rate=4.977518118865237E-4]:1.911339917931E-1)[&rate=4.977518118865237E-4]:6.514166932533E-2)[&rate=4.977518118865237E-4]:1.950598170571E-1,57[&rate=4.977518118865237E-4]:4.568149302304E-1)[&rate=4.977518118865237E-4]:1.034638034896E0)[&rate=4.977518118865237E-4]:1.264946961445E-2)[&rate=4.977518118865237E-4]:2.257198068633E-1,((3[&rate=4.977518118865237E-4]:5.847817379701E-1,16[&rate=4.977518118865237E-4]:6.998502311207E-1)[&rate=4.977518118865237E-4]:3.613817887837E-1,((13[&rate=4.977518118865237E-4]:7.392143985052E-1,9[&rate=4.977518118865237E-4]:7.008582341217E-1)[&rate=4.977518118865237E-4]:7.775544373382E-2,5[&rate=4.977518118865237E-4]:7.621753216911E-1)[&rate=4.977518118865237E-4]:2.360429995831E-1)[&rate=4.977518118865237E-4]:5.343436463569E-1)[&rate=4.977518118865237E-4]:1.132496716144E0)[&rate=4.977518118865237E-4]:4.821676872584E-2)[&rate=4.977518118865237E-4]:7.446388802803E-2)[&rate=4.977518118865237E-4]:1.699653410948E-1);
tree STATE_35022000 [&joint=-18002.433972744,lnP=-18002.433972744] = [&R] (((30[&rate=4.620943557766551E-4]:6.057197710188E-1,((29[&rate=4.620943557766551E-4]:5.527776003669E-1,(34[&rate=4.620943557766551E-4]:4.422125844812E-1,(2[&rate=4.620943557766551E-4]:1.392780913639E0,((20[&rate=4.620943557766551E-4]:3.467339993693E-1,25[&rate=4.620943557766551E-4]:3.631723555336E-1)[&rate=4.620943557766551E-4]:7.277501899492E-1,(((7[&rate=4.620943557766551E-4]:2.892703679481E-1,6[&rate=4.620943557766551E-4]:2.892703679481E-1)[&rate=4.620943557766551E-4]:4.747159928504E-1,24[&rate=4.620943557766551E-4]:8.708356758671E-1)[&rate=4.620943557766551E-4]:1.155250827523E-1,28[&rate=4.620943557766551E-4]:1.030196375058E0)[&rate=4.620943557766551E-4]:9.908233480878E-2)[&rate=4.620943557766551E-4]:4.908994640462E-1)[&rate=4.620943557766551E-4]:1.077195725038E0)[&rate=4.620943557766551E-4]:3.952676451946E-2)[&rate=4.620943557766551E-4]:4.891249464965E-2,62[&rate=4.620943557766551E-4]:6.590671441969E-1)[&rate=4.620943557766551E-4]:4.029676002301E-3)[&rate=4.620943557766551E-4]:3.582399826237E-2,(61[&rate=4.620943557766551E-4]:7.548983718351E-1,14[&rate=4.620943557766551E-4]:2.720172718717E0)[&rate=4.620943557766551E-4]:6.863976681036E-3)[&rate=4.620943557766551E-4]:1.373209156736E-1,(((36[&rate=4.620943557766551E-4]:5.897027502565E-1,33[&rate=4.620943557766551E-4]:5.541836245737E-1)[&rate=4.620943557766551E-4]:1.475948071413E-1,35[&rate=4.620943557766551E-4]:7.154396339006E-1)[&rate=4.620943557766551E-4]:6.276790721617E-2,((32[&rate=4.620943557766551E-4]:6.444239269544E-1,(37[&rate=4.620943557766551E-4]:2.029663470849E-1,31[&rate=4.620943557766551E-4]:2.029663470849E-1)[&rate=4.620943557766551E-4]:3.567581263174E-1)[&rate=4.620943557766551E-4]:1.391854877854E-1,(38[&rate=4.620943557766551E-4]:1.276669307921E0,((((((55[&rate=4.620943557766551E-4]:6.466831942155E-1,10[&rate=4.620943557766551E-4]:6.658612764072E-1)[&rate=4.620943557766551E-4]:1.688314786506E-1,((23[&rate=4.620943557766551E-4]:6.600540955644E-1,18[&rate=4.620943557766551E-4]:6.408760133727E-1)[&rate=4.620943557766551E-4]:5.923056728969E-2,21[&rate=4.620943557766551E-4]:7.083257587444E-1)[&rate=4.620943557766551E-4]:2.112985031627E-1)[&rate=4.620943557766551E-4]:3.443646582491E-1,(((26[&rate=4.620943557766551E-4]:6.605673690988E-1,19[&rate=4.620943557766551E-4]:6.359098348523E-1)[&rate=4.620943557766551E-4]:3.201236777627E-1,1[&rate=4.620943557766551E-4]:1.943896769985E-1)[&rate=4.620943557766551E-4]:1.037495716361E-1,22[&rate=4.620943557766551E-4]:1.078961166443E0)[&rate=4.620943557766551E-4]:1.959866578229E-1)[&rate=4.620943557766551E-4]:1.401403127401E-2,39[&rate=4.620943557766551E-4]:1.273180199235E-1)[&rate=4.620943557766551E-4]:1.599109064626E-1,(((60[&rate=4.620943557766551E-4]:4.380692821677E-1,(59[&rate=4.620943557766551E-4]:3.890651473242E-1,56[&rate=4.620943557766551E-4]:3.918048733516E-1)[&rate=4.620943557766551E-4]:4.352468278848E-2)[&rate=4.620943557766551E-4]:3.483569888544E-1,57[&rate=4.620943557766551E-4]:7.864262710221E-1)[&rate=4.620943557766551E-4]:7.093963982027E-1,((((63[&rate=4.620943557766551E-4]:2.575543208715E-1,58[&rate=4.620943557766551E-4]:2.548145948441E-1)[&rate=4.620943557766551E-4]:5.110020136144E-1,(52[&rate=4.620943557766551E-4]:4.877989095848E-1,((40[&rate=4.620943557766551E-4]:6.432892996898E-2,42[&rate=4.620943557766551E-4]:6.432892996898E-2)[&rate=4.620943557766551E-4]:3.999830080927E-1,(54[&rate=4.620943557766551E-4]:5.380453994636E-1,47[&rate=4.620943557766551E-4]:3.627029337102E-1)[&rate=4.620943557766551E-4]:1.180473605159E-1)[&rate=4.620943557766551E-4]:8.376094412588E-2)[&rate=4.620943557766551E-4]:2.424012605174E-1)[&rate=4.620943557766551E-4]:3.019641405696E-1,(((43[&rate=4.620943557766551E-4]:5.784003124682E-1,44[&rate=4.620943557766551E-4]:5.756605864409E-1)[&rate=4.620943557766551E-4]:1.074967256787E-1,((50[&rate=4.620943557766551E-4]:4.105191539301E-1,48[&rate=4.620943557766551E-4]:4.92710934752E-1)[&rate=4.620943557766551E-4]:4.098180740644E-2,45[&rate=4.620943557766551E-4]:5.309530161311E-1)[&rate=4.620943557766551E-4]:1.741221042076E-1)[&rate=4.620943557766551E-4]:3.227172689107E-1,(51[&rate=4.620943557766551E-4]:7.321247866883E-1,(17[&rate=4.620943557766551E-4]:5.382185112143E-1,11[&rate=4.620943557766551E-4]:4.998623468306E-1)[&rate=4.620943557766551E-4]:3.144542206795E-1)[&rate=4.620943557766551E-4]:2.162155477666E-1)[&rate=4.620943557766551E-4]:8.382397621696E-2)[&rate=4.620943557766551E-4]:1.262886084343E-1,((53[&rate=4.620943557766551E-4]:9.541020870659E-1,((27[&rate=4.620943557766551E-4]:3.267842688176E-1,4[&rate=4.620943557766551E-4]:1.541815290916E-1)[&rate=4.620943557766551E-4]:7.16818665775E-1,8[&rate=4.620943557766551E-4]:9.203152633597E-1)[&rate=4.620943557766551E-4]:2.282791959658E-2)[&rate=4.620943557766551E-4]:4.09194462423E-2,((12[&rate=4.620943557766551E-4]:6.164323162438E-1,15[&rate=4.620943557766551E-4]:6.547884806275E-1)[&rate=4.620943557766551E-4]:2.067830829754E-1,((49[&rate=4.620943557766551E-4]:4.756153566545E-1,41[&rate=4.620943557766551E-4]:4.482180963807E-1)[&rate=4.620943557766551E-4]:2.616383517765E-2,46[&rate=4.620943557766551E-4]:4.962997397775E-1)[&rate=4.620943557766551E-4]:3.21436207387E-1)[&rate=4.620943557766551E-4]:1.690664080614E-1)[&rate=4.620943557766551E-4]:2.483628926475E-1)[&rate=4.620943557766551E-4]:8.257522957049E-2)[&rate=4.620943557766551E-4]:3.798159962706E-2)[&rate=4.620943557766551E-4]:9.92210714943E-2,(5[&rate=4.620943557766551E-4]:8.84677048065E-1,((13[&rate=4.620943557766551E-4]:6.992305601834E-1,9[&rate=4.620943557766551E-4]:6.608743957999E-1)[&rate=4.620943557766551E-4]:1.975955914305E-1,(3[&rate=4.620943557766551E-4]:7.72240456851E-1,16[&rate=4.620943557766551E-4]:8.873089500016E-1)[&rate=4.620943557766551E-4]:1.773637969457E-2)[&rate=4.620943557766551E-4]:4.264541699891E-2)[&rate=4.620943557766551E-4]:5.510880183085E-1)[&rate=4.620943557766551E-4]:8.95698762096E-1)[&rate=4.620943557766551E-4]:3.407600035172E-1)[&rate=4.620943557766551E-4]:5.527088125665E-3)[&rate=4.620943557766551E-4]:1.290724443843E-1);
tree STATE_35024000 [&joint=-18006.310629382977,lnP=-18006.310629382977] = [&R] (((36[&rate=5.031625982422604E-4]:6.997606198421E-1,33[&rate=5.031625982422604E-4]:6.642414941592E-1)[&rate=5.031625982422604E-4]:1.231624526563E-1,((38[&rate=5.031625982422604E-4]:1.200263240976E0,((((((55[&rate=5.031625982422604E-4]:6.328026073451E-1,10[&rate=5.031625982422604E-4]:6.519806895368E-1)[&rate=5.031625982422604E-4]:2.448925443954E-1,((23[&rate=5.031625982422604E-4]:4.543030088018E-1,18[&rate=5.031625982422604E-4]:4.351249266101E-1)[&rate=5.031625982422604E-4]:3.141567138489E-1,21[&rate=5.031625982422604E-4]:7.575008185411E-1)[&rate=5.031625982422604E-4]:2.243039222404E-1)[&rate=5.031625982422604E-4]:2.726117051954E-1,39[&rate=5.031625982422604E-4]:1.037315144702E-1)[&rate=5.031625982422604E-4]:9.534120291647E-2,(((26[&rate=5.031625982422604E-4]:4.850654647422E-1,19[&rate=5.031625982422604E-4]:4.604079304958E-1)[&rate=5.031625982422604E-4]:4.159664711501E-1,1[&rate=5.031625982422604E-4]:1.147305660294E-1)[&rate=5.031625982422604E-4]:1.197849649042E-1,22[&rate=5.031625982422604E-4]:1.015337448742E0)[&rate=5.031625982422604E-4]:3.453791042611E-1)[&rate=5.031625982422604E-4]:5.61329841709E-2,(((60[&rate=5.031625982422604E-4]:5.215925660268E-1,(56[&rate=5.031625982422604E-4]:1.862212449445E-1,59[&rate=5.031625982422604E-4]:1.834815189172E-1)[&rate=5.031625982422604E-4]:3.326315950547E-1)[&rate=5.031625982422604E-4]:2.427779149503E-1,57[&rate=5.031625982422604E-4]:7.643704809771E-1)[&rate=5.031625982422604E-4]:7.230906129142E-1,((((63[&rate=5.031625982422604E-4]:5.252449108768E-1,58[&rate=5.031625982422604E-4]:5.225051848494E-1)[&rate=5.031625982422604E-4]:4.703340901096E-1,(((42[&rate=5.031625982422604E-4]:3.318057742545E-1,(54[&rate=5.031625982422604E-4]:3.985391127792E-1,47[&rate=5.031625982422604E-4]:2.231966470258E-1)[&rate=5.031625982422604E-4]:1.250474833931E-1)[&rate=5.031625982422604E-4]:8.108803759401E-3,40[&rate=5.031625982422604E-4]:3.399145780139E-1)[&rate=5.031625982422604E-4]:7.163522442881E-2,52[&rate=5.031625982422604E-4]:3.512758298399E-1)[&rate=5.031625982422604E-4]:6.059470067627E-1)[&rate=5.031625982422604E-4]:6.229318327568E-2,((((43[&rate=5.031625982422604E-4]:2.080280619056E-1,44[&rate=5.031625982422604E-4]:2.052883358782E-1)[&rate=5.031625982422604E-4]:3.595580987837E-1,((50[&rate=5.031625982422604E-4]:4.248228071802E-1,48[&rate=5.031625982422604E-4]:5.070145880021E-1)[&rate=5.031625982422604E-4]:4.697116652334E-2,45[&rate=5.031625982422604E-4]:5.512460284981E-1)[&rate=5.031625982422604E-4]:3.55182143829E-2)[&rate=5.031625982422604E-4]:2.618663021677E-1,(17[&rate=5.031625982422604E-4]:5.539068274325E-1,11[&rate=5.031625982422604E-4]:5.155506630488E-1)[&rate=5.031625982422604E-4]:3.358196080272E-1)[&rate=5.031625982422604E-4]:1.765212775736E-2,51[&rate=5.031625982422604E-4]:7.868306180116E-1)[&rate=5.031625982422604E-4]:2.326854018668E-1)[&rate=5.031625982422604E-4]:9.150906385143E-2,(((12[&rate=5.031625982422604E-4]:4.920059650622E-1,15[&rate=5.031625982422604E-4]:5.303621294459E-1)[&rate=5.031625982422604E-4]:5.222513231018E-1,(49[&rate=5.031625982422604E-4]:7.764138547772E-1,((53[&rate=5.031625982422604E-4]:2.987457791269E-1,41[&rate=5.031625982422604E-4]:2.686087928255E-1)[&rate=5.031625982422604E-4]:2.723658813744E-1,46[&rate=5.031625982422604E-4]:5.62892482419E-1)[&rate=5.031625982422604E-4]:2.080419203035E-1)[&rate=5.031625982422604E-4]:2.378434333867E-1)[&rate=5.031625982422604E-4]:8.662208640758E-2,((27[&rate=5.031625982422604E-4]:4.076265051487E-1,4[&rate=5.031625982422604E-4]:2.350237654227E-1)[&rate=5.031625982422604E-4]:5.15852276036E-1,8[&rate=5.031625982422604E-4]:8.001911099518E-1)[&rate=5.031625982422604E-4]:2.924690865377E-1)[&rate=5.031625982422604E-4]:9.233748998009E-2)[&rate=5.031625982422604E-4]:1.216414896134E-1)[&rate=5.031625982422604E-4]:1.431995013206E-2)[&rate=5.031625982422604E-4]:8.993625220411E-2,((5[&rate=5.031625982422604E-4]:9.21855264072E-1,(13[&rate=5.031625982422604E-4]:6.431442502197E-1,9[&rate=5.031625982422604E-4]:6.047880858362E-1)[&rate=5.031625982422604E-4]:3.335055344002E-1)[&rate=5.031625982422604E-4]:2.64652877763E-1,(3[&rate=5.031625982422604E-4]:5.324937696788E-1,16[&rate=5.031625982422604E-4]:6.475622628294E-1)[&rate=5.031625982422604E-4]:6.019595776357E-1)[&rate=5.031625982422604E-4]:2.079488804197E-1)[&rate=5.031625982422604E-4]:8.60600739269E-1)[&rate=5.031625982422604E-4]:4.05095133946E-1,((32[&rate=5.031625982422604E-4]:5.743665800536E-1,(37[&rate=5.031625982422604E-4]:3.19521389041E-1,31[&rate=5.031625982422604E-4]:3.19521389041E-1)[&rate=5.031625982422604E-4]:1.701457374605E-1)[&rate=5.031625982422604E-4]:1.750650172392E-1,35[&rate=5.031625982422604E-4]:7.385026355441E-1)[&rate=5.031625982422604E-4]:2.210688093014E-2)[&rate=5.031625982422604E-4]:4.045563252687E-2)[&rate=5.031625982422604E-4]:1.271251728295E-1,((((62[&rate=5.031625982422604E-4]:5.921120965536E-1,34[&rate=5.031625982422604E-4]:4.636967960071E-1)[&rate=5.031625982422604E-4]:3.886666095048E-2,(2[&rate=5.031625982422604E-4]:7.006393515687E-1,(((20[&rate=5.031625982422604E-4]:3.471505132663E-1,25[&rate=5.031625982422604E-4]:3.635888694306E-1)[&rate=5.031625982422604E-4]:2.674676896284E-1,28[&rate=5.031625982422604E-4]:6.694127234427E-1)[&rate=5.031625982422604E-4]:9.942960825565E-2,((7[&rate=5.031625982422604E-4]:3.825600132653E-1,6[&rate=5.031625982422604E-4]:3.825600132653E-1)[&rate=5.031625982422604E-4]:1.871186605279E-1,24[&rate=5.031625982422604E-4]:6.765279888617E-1)[&rate=5.031625982422604E-4]:4.847872639826E-2)[&rate=5.031625982422604E-4]:1.591942801444E-1)[&rate=5.031625982422604E-4]:1.829688159584E0)[&rate=5.031625982422604E-4]:2.17924682576E-2,29[&rate=5.031625982422604E-4]:5.953941765813E-1)[&rate=5.031625982422604E-4]:1.80654546896E-1,(30[&rate=5.031625982422604E-4]:6.614338670362E-1,(61[&rate=5.031625982422604E-4]:5.405780503333E-1,14[&rate=5.031625982422604E-4]:2.505852397216E0)[&rate=5.031625982422604E-4]:2.410743959378E-1)[&rate=5.031625982422604E-4]:1.146148564412E-1)[&rate=5.031625982422604E-4]:2.372629780697E-2);
tree STATE_35026000 [&joint=-17998.183707334116,lnP=-17998.183707334116] = [&R] (30[&rate=5.383601563177595E-4]:9.038446511134E-1,(((29[&rate=5.383601563177595E-4]:6.950993020664E-1,(14[&rate=5.383601563177595E-4]:2.716713025067E0,34[&rate=5.383601563177595E-4]:5.601818475832E-1)[&rate=5.383601563177595E-4]:6.387920311703E-2)[&rate=5.383601563177595E-4]:7.625600356601E-2,(61[&rate=5.383601563177595E-4]:8.698018869228E-1,(((36[&rate=5.383601563177595E-4]:7.898706948444E-1,33[&rate=5.383601563177595E-4]:7.543515691615E-1)[&rate=5.383601563177595E-4]:6.523434726414E-2,(38[&rate=5.383601563177595E-4]:1.048613242377E0,((((39[&rate=5.383601563177595E-4]:7.760731843553E-2,(((26[&rate=5.383601563177595E-4]:4.983985879478E-1,19[&rate=5.383601563177595E-4]:4.737410537014E-1)[&rate=5.383601563177595E-4]:3.451635561018E-1,1[&rate=5.383601563177595E-4]:5.726077418665E-2)[&rate=5.383601563177595E-4]:1.043725969157E-1,22[&rate=5.383601563177595E-4]:9.424552889106E-1)[&rate=5.383601563177595E-4]:2.967958651413E-1)[&rate=5.383601563177595E-4]:1.150164618866E-1,((55[&rate=5.383601563177595E-4]:4.03190611109E-1,10[&rate=5.383601563177595E-4]:4.223686933007E-1)[&rate=5.383601563177595E-4]:2.841271400808E-1,((23[&rate=5.383601563177595E-4]:4.1480259286E-1,18[&rate=5.383601563177595E-4]:3.956245106682E-1)[&rate=5.383601563177595E-4]:1.310260639218E-1,21[&rate=5.383601563177595E-4]:5.348697526721E-1)[&rate=5.383601563177595E-4]:2.565575875587E-1)[&rate=5.383601563177595E-4]:5.518813715981E-1)[&rate=5.383601563177595E-4]:5.694910274287E-2,(((59[&rate=5.383601563177595E-4]:5.300695318104E-1,(60[&rate=5.383601563177595E-4]:4.929225570429E-1,56[&rate=5.383601563177595E-4]:4.901828310153E-1)[&rate=5.383601563177595E-4]:4.262642682244E-2)[&rate=5.383601563177595E-4]:8.866530075045E-2,57[&rate=5.383601563177595E-4]:6.242142846158E-1)[&rate=5.383601563177595E-4]:7.97110867369E-1,((((63[&rate=5.383601563177595E-4]:3.846895412526E-1,58[&rate=5.383601563177595E-4]:3.819498152252E-1)[&rate=5.383601563177595E-4]:5.521010113221E-1,(((42[&rate=5.383601563177595E-4]:4.269250617983E-1,(54[&rate=5.383601563177595E-4]:6.076584995192E-1,47[&rate=5.383601563177595E-4]:4.323160337659E-1)[&rate=5.383601563177595E-4]:1.104738419676E-2)[&rate=5.383601563177595E-4]:3.568989913082E-2,40[&rate=5.383601563177595E-4]:4.626149609291E-1)[&rate=5.383601563177595E-4]:3.67589195976E-1,52[&rate=5.383601563177595E-4]:7.699301843023E-1)[&rate=5.383601563177595E-4]:1.285042038887E-1)[&rate=5.383601563177595E-4]:2.007137790199E-1,((51[&rate=5.383601563177595E-4]:6.09462796746E-1,(17[&rate=5.383601563177595E-4]:4.385120476828E-1,11[&rate=5.383601563177595E-4]:4.001558832991E-1)[&rate=5.383601563177595E-4]:2.914986942687E-1)[&rate=5.383601563177595E-4]:5.085684777159E-2,((44[&rate=5.383601563177595E-4]:5.103454833515E-1,43[&rate=5.383601563177595E-4]:5.130852093789E-1)[&rate=5.383601563177595E-4]:1.593755747628E-2,((50[&rate=5.383601563177595E-4]:3.840211771838E-1,48[&rate=5.383601563177595E-4]:4.662129580057E-1)[&rate=5.383601563177595E-4]:4.194209153676E-2,45[&rate=5.383601563177595E-4]:5.054153235151E-1)[&rate=5.383601563177595E-4]:4.278552553182E-2)[&rate=5.383601563177595E-4]:1.915708502651E-1)[&rate=5.383601563177595E-4]:4.388285226933E-1)[&rate=5.383601563177595E-4]:3.241405274383E-2,(((8[&rate=5.383601563177595E-4]:4.631234552686E-1,(12[&rate=5.383601563177595E-4]:3.281768371391E-1,15[&rate=5.383601563177595E-4]:3.665330015227E-1)[&rate=5.383601563177595E-4]:1.431657962117E-1)[&rate=5.383601563177595E-4]:2.620731603166E-1,(27[&rate=5.383601563177595E-4]:5.661687974387E-1,4[&rate=5.383601563177595E-4]:3.935660577127E-1)[&rate=5.383601563177595E-4]:2.823154893794E-1)[&rate=5.383601563177595E-4]:1.637831586068E-1,((46[&rate=5.383601563177595E-4]:5.246186147574E-1,49[&rate=5.383601563177595E-4]:5.300980668121E-1)[&rate=5.383601563177595E-4]:7.245581932294E-3,(41[&rate=5.383601563177595E-4]:1.356220042631E-1,53[&rate=5.383601563177595E-4]:1.657589905645E-1)[&rate=5.383601563177595E-4]:3.743243842075E-1)[&rate=5.383601563177595E-4]:3.598553035297E-1)[&rate=5.383601563177595E-4]:3.165550485024E-1)[&rate=5.383601563177595E-4]:3.496841148199E-2)[&rate=5.383601563177595E-4]:7.482307354607E-2)[&rate=5.383601563177595E-4]:9.31704367899E-2,(5[&rate=5.383601563177595E-4]:5.635916118325E-1,((3[&rate=5.383601563177595E-4]:3.175243828668E-1,16[&rate=5.383601563177595E-4]:4.325928760174E-1)[&rate=5.383601563177595E-4]:1.229443701958E-1,(13[&rate=5.383601563177595E-4]:3.702161174737E-1,9[&rate=5.383601563177595E-4]:3.318599530902E-1)[&rate=5.383601563177595E-4]:1.771019506573E-1)[&rate=5.383601563177595E-4]:7.106806424936E-2)[&rate=5.383601563177595E-4]:8.284667765156E-1)[&rate=5.383601563177595E-4]:7.113493745774E-1)[&rate=5.383601563177595E-4]:6.293827346813E-1)[&rate=5.383601563177595E-4]:1.240986898506E-2,((32[&rate=5.383601563177595E-4]:4.855470478954E-1,(37[&rate=5.383601563177595E-4]:2.800837697783E-1,31[&rate=5.383601563177595E-4]:2.800837697783E-1)[&rate=5.383601563177595E-4]:1.20763824565E-1)[&rate=5.383601563177595E-4]:3.3096956945E-1,35[&rate=5.383601563177595E-4]:8.055876555966E-1)[&rate=5.383601563177595E-4]:4.006933199974E-2)[&rate=5.383601563177595E-4]:3.234162063789E-2)[&rate=5.383601563177595E-4]:2.177199794446E-2)[&rate=5.383601563177595E-4]:2.318133495363E-2,((2[&rate=5.383601563177595E-4]:8.50966638249E-1,((((7[&rate=5.383601563177595E-4]:3.396714575444E-1,6[&rate=5.383601563177595E-4]:3.396714575444E-1)[&rate=5.383601563177595E-4]:1.365061259918E-1,24[&rate=5.383601563177595E-4]:5.830268986047E-1)[&rate=5.383601563177595E-4]:3.423526185799E-2,28[&rate=5.383601563177595E-4]:6.61097776901E-1)[&rate=5.383601563177595E-4]:1.803542408816E-1,(20[&rate=5.383601563177595E-4]:4.717780256709E-1,25[&rate=5.383601563177595E-4]:4.882163818353E-1)[&rate=5.383601563177595E-4]:3.148794715637E-1)[&rate=5.383601563177595E-4]:2.369118807404E-1)[&rate=5.383601563177595E-4]:1.764270499175E0,62[&rate=5.383601563177595E-4]:7.158883837751E-1)[&rate=5.383601563177595E-4]:1.360253059912E-1)[&rate=5.383601563177595E-4]:1.093080105274E-1);
tree STATE_35028000 [&joint=-17997.13835171809,lnP=-17997.13835171809] = [&R] (((61[&rate=5.414991816887719E-4]:8.962246443553E-1,((34[&rate=5.414991816887719E-4]:6.087236487743E-1,29[&rate=5.414991816887719E-4]:6.797619001405E-1)[&rate=5.414991816887719E-4]:2.81256020249E-2,((38[&rate=5.414991816887719E-4]:6.992493910725E-1,(((((((26[&rate=5.414991816887719E-4]:5.704571564701E-1,19[&rate=5.414991816887719E-4]:5.457996222236E-1)[&rate=5.414991816887719E-4]:3.449792380375E-1,1[&rate=5.414991816887719E-4]:1.291350246447E-1)[&rate=5.414991816887719E-4]:1.046922704349E-1,22[&rate=5.414991816887719E-4]:1.014649212888E0)[&rate=5.414991816887719E-4]:1.852233509638E-1,39[&rate=5.414991816887719E-4]:3.822872823515E-2)[&rate=5.414991816887719E-4]:1.041867963653E-1,((55[&rate=5.414991816887719E-4]:5.846949284608E-1,10[&rate=5.414991816887719E-4]:6.038730106525E-1)[&rate=5.414991816887719E-4]:1.202859748286E-1,((23[&rate=5.414991816887719E-4]:3.722459067047E-1,18[&rate=5.414991816887719E-4]:3.530678245129E-1)[&rate=5.414991816887719E-4]:3.466208538955E-1,21[&rate=5.414991816887719E-4]:7.079078564905E-1)[&rate=5.414991816887719E-4]:1.011826358399E-1)[&rate=5.414991816887719E-4]:4.840099637768E-1)[&rate=5.414991816887719E-4]:1.217869831792E-1,(((59[&rate=5.414991816887719E-4]:5.50282887602E-1,(56[&rate=5.414991816887719E-4]:5.310640555798E-1,60[&rate=5.414991816887719E-4]:5.338037816074E-1)[&rate=5.414991816887719E-4]:2.195855804953E-2)[&rate=5.414991816887719E-4]:2.56762832466E-2,57[&rate=5.414991816887719E-4]:5.814386229035E-1)[&rate=5.414991816887719E-4]:9.198844031077E-1,((((63[&rate=5.414991816887719E-4]:4.693201268738E-1,58[&rate=5.414991816887719E-4]:4.665804008465E-1)[&rate=5.414991816887719E-4]:2.530545745814E-1,((54[&rate=5.414991816887719E-4]:6.65657097126E-1,((47[&rate=5.414991816887719E-4]:2.575292094764E-1,40[&rate=5.414991816887719E-4]:2.410908533121E-1)[&rate=5.414991816887719E-4]:1.83981312128E-1,42[&rate=5.414991816887719E-4]:4.2507216544E-1)[&rate=5.414991816887719E-4]:4.880410976825E-2)[&rate=5.414991816887719E-4]:4.297198215566E-2,52[&rate=5.414991816887719E-4]:4.565742847612E-1)[&rate=5.414991816887719E-4]:2.274442523103E-1)[&rate=5.414991816887719E-4]:1.849606782088E-1,((51[&rate=5.414991816887719E-4]:5.316067884509E-1,(17[&rate=5.414991816887719E-4]:5.315551736615E-1,11[&rate=5.414991816887719E-4]:4.931990092778E-1)[&rate=5.414991816887719E-4]:1.205995599949E-1)[&rate=5.414991816887719E-4]:1.626520206861E-1,(((43[&rate=5.414991816887719E-4]:5.064851894456E-1,45[&rate=5.414991816887719E-4]:5.256632716373E-1)[&rate=5.414991816887719E-4]:1.026880788541E-2,(50[&rate=5.414991816887719E-4]:2.814483656686E-1,48[&rate=5.414991816887719E-4]:3.636401464905E-1)[&rate=5.414991816887719E-4]:1.750316590596E-1)[&rate=5.414991816887719E-4]:1.271202736657E-1,44[&rate=5.414991816887719E-4]:6.411345449694E-1)[&rate=5.414991816887719E-4]:1.106585107431E-1)[&rate=5.414991816887719E-4]:1.747204061432E-1)[&rate=5.414991816887719E-4]:2.962222482809E-1,(((12[&rate=5.414991816887719E-4]:4.396610129731E-1,15[&rate=5.414991816887719E-4]:4.780171773568E-1)[&rate=5.414991816887719E-4]:1.961605516015E-1,(49[&rate=5.414991816887719E-4]:5.687074569003E-1,((27[&rate=5.414991816887719E-4]:3.934321229185E-1,4[&rate=5.414991816887719E-4]:2.208293831924E-1)[&rate=5.414991816887719E-4]:2.772018844518E-1,8[&rate=5.414991816887719E-4]:5.473463361373E-1)[&rate=5.414991816887719E-4]:1.314194268089E-2)[&rate=5.414991816887719E-4]:6.711410767435E-2)[&rate=5.414991816887719E-4]:3.620834859659E-2,(46[&rate=5.414991816887719E-4]:5.777341810291E-1,(41[&rate=5.414991816887719E-4]:5.349595733087E-1,53[&rate=5.414991816887719E-4]:5.650965596101E-1)[&rate=5.414991816887719E-4]:2.08567995013E-2)[&rate=5.414991816887719E-4]:8.881628008741E-2)[&rate=5.414991816887719E-4]:5.753633312118E-1)[&rate=5.414991816887719E-4]:8.132704190201E-2)[&rate=5.414991816887719E-4]:9.454824234162E-3)[&rate=5.414991816887719E-4]:1.082862899122E-1,(((13[&rate=5.414991816887719E-4]:6.172944280668E-1,9[&rate=5.414991816887719E-4]:5.789382636833E-1)[&rate=5.414991816887719E-4]:1.850340862095E-1,5[&rate=5.414991816887719E-4]:7.475339937284E-1)[&rate=5.414991816887719E-4]:3.351574806619E-2,(16[&rate=5.414991816887719E-4]:4.53108339391E-1,3[&rate=5.414991816887719E-4]:3.380398462404E-1)[&rate=5.414991816887719E-4]:3.909551010338E-1)[&rate=5.414991816887719E-4]:6.407541243903E-1)[&rate=5.414991816887719E-4]:3.322400454356E-1)[&rate=5.414991816887719E-4]:9.708519224647E-1,62[&rate=5.414991816887719E-4]:7.543142037238E-1)[&rate=5.414991816887719E-4]:1.095034762196E-2)[&rate=5.414991816887719E-4]:6.8118562955E-2)[&rate=5.414991816887719E-4]:1.495106492476E-2,((36[&rate=5.414991816887719E-4]:6.268359106895E-1,33[&rate=5.414991816887719E-4]:5.913167850066E-1)[&rate=5.414991816887719E-4]:2.445409327125E-1,((32[&rate=5.414991816887719E-4]:6.647887337793E-1,(37[&rate=5.414991816887719E-4]:3.100644099982E-1,31[&rate=5.414991816887719E-4]:3.100644099982E-1)[&rate=5.414991816887719E-4]:2.700248702291E-1)[&rate=5.414991816887719E-4]:8.385268156992E-2,35[&rate=5.414991816887719E-4]:7.377124536005E-1)[&rate=5.414991816887719E-4]:1.118064663043E-1)[&rate=5.414991816887719E-4]:6.985351068666E-2)[&rate=5.414991816887719E-4]:3.462996119072E-3,((2[&rate=5.414991816887719E-4]:9.921611137594E-1,((((7[&rate=5.414991816887719E-4]:4.746889824631E-1,6[&rate=5.414991816887719E-4]:4.746889824631E-1)[&rate=5.414991816887719E-4]:1.064430478539E-1,24[&rate=5.414991816887719E-4]:6.879813453855E-1)[&rate=5.414991816887719E-4]:1.793039942383E-1,28[&rate=5.414991816887719E-4]:9.111209560623E-1)[&rate=5.414991816887719E-4]:2.02160603917E-2,(20[&rate=5.414991816887719E-4]:4.980584029185E-1,25[&rate=5.414991816887719E-4]:5.144967590829E-1)[&rate=5.414991816887719E-4]:3.784840929874E-1)[&rate=5.414991816887719E-4]:2.882213575795E-1)[&rate=5.414991816887719E-4]:1.696796897278E0,(30[&rate=5.414991816887719E-4]:6.976942140773E-1,14[&rate=5.414991816887719E-4]:2.783187140194E0)[&rate=5.414991816887719E-4]:3.453799413029E-2)[&rate=5.414991816887719E-4]:6.218791795668E-2);
tree STATE_35030000 [&joint=-18016.63400972754,lnP=-18016.63400972754] = [&R] ((((((2[&rate=4.7483723553300546E-4]:1.307580597162E0,(((20[&rate=4.7483723553300546E-4]:4.950161866865E-1,25[&rate=4.7483723553300546E-4]:5.114545428509E-1)[&rate=4.7483723553300546E-4]:3.769480593984E-1,28[&rate=4.7483723553300546E-4]:9.26758766633E-1)[&rate=4.7483723553300546E-4]:3.230311286459E-1,((7[&rate=4.7483723553300546E-4]:1.579020057118E-1,6[&rate=4.7483723553300546E-4]:1.579020057118E-1)[&rate=4.7483723553300546E-4]:6.73701780009E-1,24[&rate=4.7483723553300546E-4]:9.384531007894E-1)[&rate=4.7483723553300546E-4]:2.675011780511E-1)[&rate=4.7483723553300546E-4]:2.851879621573E-1)[&rate=4.7483723553300546E-4]:1.25141104362E0,30[&rate=4.7483723553300546E-4]:6.022658379531E-1)[&rate=4.7483723553300546E-4]:8.653426434951E-2,14[&rate=4.7483723553300546E-4]:2.77429302842E0)[&rate=4.7483723553300546E-4]:1.484092966835E-2,((29[&rate=4.7483723553300546E-4]:5.906115295462E-1,34[&rate=4.7483723553300546E-4]:5.1957327818E-1)[&rate=4.7483723553300546E-4]:1.540684237611E-2,(38[&rate=4.7483723553300546E-4]:1.350595961238E0,((((((40[&rate=4.7483723553300546E-4]:2.480652236239E-1,(42[&rate=4.7483723553300546E-4]:1.167445115007E-1,(47[&rate=4.7483723553300546E-4]:7.130993569434E-2,54[&rate=4.7483723553300546E-4]:2.466524014477E-1)[&rate=4.7483723553300546E-4]:6.187293197071E-2)[&rate=4.7483723553300546E-4]:1.313207121233E-1)[&rate=4.7483723553300546E-4]:5.782747697535E-1,(52[&rate=4.7483723553300546E-4]:4.243144780747E-1,(63[&rate=4.7483723553300546E-4]:1.461197669985E-1,58[&rate=4.7483723553300546E-4]:1.433800409711E-1)[&rate=4.7483723553300546E-4]:3.165508754599E-1)[&rate=4.7483723553300546E-4]:3.417515426999E-1)[&rate=4.7483723553300546E-4]:2.977198283734E-1,((51[&rate=4.7483723553300546E-4]:5.035124811019E-1,(17[&rate=4.7483723553300546E-4]:3.595119052778E-1,11[&rate=4.7483723553300546E-4]:3.211557408941E-1)[&rate=4.7483723553300546E-4]:2.645485210296E-1)[&rate=4.7483723553300546E-4]:2.89747551115E-1,((43[&rate=4.7483723553300546E-4]:3.603358975238E-1,44[&rate=4.7483723553300546E-4]:3.575961714964E-1)[&rate=4.7483723553300546E-4]:3.529164330919E-1,(45[&rate=4.7483723553300546E-4]:3.124182126382E-1,(50[&rate=4.7483723553300546E-4]:1.031281984545E-1,48[&rate=4.7483723553300546E-4]:1.853199792763E-1)[&rate=4.7483723553300546E-4]:1.298379593893E-1)[&rate=4.7483723553300546E-4]:4.200122001692E-1)[&rate=4.7483723553300546E-4]:1.40281674204E-1)[&rate=4.7483723553300546E-4]:2.705258169311E-1)[&rate=4.7483723553300546E-4]:1.195824777825E-1,((((12[&rate=4.7483723553300546E-4]:5.20605638184E-1,15[&rate=4.7483723553300546E-4]:5.589618025677E-1)[&rate=4.7483723553300546E-4]:2.878248889881E-1,(53[&rate=4.7483723553300546E-4]:8.049622513105E-1,(8[&rate=4.7483723553300546E-4]:6.50376819766E-1,(27[&rate=4.7483723553300546E-4]:2.641823262838E-1,4[&rate=4.7483723553300546E-4]:9.157958655778E-2)[&rate=4.7483723553300546E-4]:5.094821647151E-1)[&rate=4.7483723553300546E-4]:1.436265274349E-1)[&rate=4.7483723553300546E-4]:6.208001889128E-3)[&rate=4.7483723553300546E-4]:4.413867805946E-3,49[&rate=4.7483723553300546E-4]:8.12844394978E-1)[&rate=4.7483723553300546E-4]:1.380167635529E-1,(41[&rate=4.7483723553300546E-4]:5.566790705137E-1,46[&rate=4.7483723553300546E-4]:5.785968787328E-1)[&rate=4.7483723553300546E-4]:3.667848277434E-1)[&rate=4.7483723553300546E-4]:3.146989492215E-1)[&rate=4.7483723553300546E-4]:9.197166800483E-2,(((59[&rate=4.7483723553300546E-4]:3.923544269689E-1,(60[&rate=4.7483723553300546E-4]:3.621332363364E-1,56[&rate=4.7483723553300546E-4]:3.593935103088E-1)[&rate=4.7483723553300546E-4]:3.570064268749E-2)[&rate=4.7483723553300546E-4]:3.566803590211E-2,57[&rate=4.7483723553300546E-4]:4.33501914926E-1)[&rate=4.7483723553300546E-4]:1.018005893633E0,((((55[&rate=4.7483723553300546E-4]:4.714266596503E-1,10[&rate=4.7483723553300546E-4]:4.906047418421E-1)[&rate=4.7483723553300546E-4]:3.629505940349E-1,((23[&rate=4.7483723553300546E-4]:5.049543399748E-1,18[&rate=4.7483723553300546E-4]:4.857762577831E-1)[&rate=4.7483723553300546E-4]:2.929617678426E-1,21[&rate=4.7483723553300546E-4]:7.869572037078E-1)[&rate=4.7483723553300546E-4]:1.515296390184E-1)[&rate=4.7483723553300546E-4]:2.884096192888E-1,39[&rate=4.7483723553300546E-4]:7.621153050823E-2)[&rate=4.7483723553300546E-4]:1.014433368895E-1,(((26[&rate=4.7483723553300546E-4]:5.504047479473E-1,19[&rate=4.7483723553300546E-4]:5.257472137008E-1)[&rate=4.7483723553300546E-4]:2.661219006518E-1,1[&rate=4.7483723553300546E-4]:3.022527873609E-2)[&rate=4.7483723553300546E-4]:1.764679455813E-1,22[&rate=4.7483723553300546E-4]:9.875151421257E-1)[&rate=4.7483723553300546E-4]:3.517835608884E-1)[&rate=4.7483723553300546E-4]:2.727759869508E-2)[&rate=4.7483723553300546E-4]:7.862670692481E-2)[&rate=4.7483723553300546E-4]:8.615649807234E-2,((((13[&rate=4.7483723553300546E-4]:5.661842647277E-1,9[&rate=4.7483723553300546E-4]:5.278281003442E-1)[&rate=4.7483723553300546E-4]:2.458482646155E-1,16[&rate=4.7483723553300546E-4]:8.202517074255E-1)[&rate=4.7483723553300546E-4]:2.096892254533E-2,5[&rate=4.7483723553300546E-4]:7.782069313407E-1)[&rate=4.7483723553300546E-4]:1.864545298642E-1,3[&rate=4.7483723553300546E-4]:9.126066666845E-1)[&rate=4.7483723553300546E-4]:4.543692783781E-1)[&rate=4.7483723553300546E-4]:9.863597422029E-1)[&rate=4.7483723553300546E-4]:2.285865696782E-1)[&rate=4.7483723553300546E-4]:9.762266004873E-2)[&rate=4.7483723553300546E-4]:1.732708587685E-2,(62[&rate=4.7483723553300546E-4]:7.485996240892E-1,61[&rate=4.7483723553300546E-4]:8.114411541438E-1)[&rate=4.7483723553300546E-4]:2.974554293897E-2)[&rate=4.7483723553300546E-4]:6.528898831682E-2,((((32[&rate=4.7483723553300546E-4]:7.06896095351E-1,(37[&rate=4.7483723553300546E-4]:3.3989037995E-1,31[&rate=4.7483723553300546E-4]:3.3989037995E-1)[&rate=4.7483723553300546E-4]:2.82306261849E-1)[&rate=4.7483723553300546E-4]:8.327914110371E-2,35[&rate=4.7483723553300546E-4]:7.79246274706E-1)[&rate=4.7483723553300546E-4]:5.413289996726E-2,33[&rate=4.7483723553300546E-4]:8.197179724876E-1)[&rate=4.7483723553300546E-4]:5.156145727056E-2,36[&rate=4.7483723553300546E-4]:9.06798555441E-1)[&rate=4.7483723553300546E-4]:2.973177476718E-2);
tree STATE_35032000 [&joint=-18013.595021502308,lnP=-18013.595021502308] = [&R] (((((34[&rate=5.001999340541861E-4]:5.293077859428E-1,(62[&rate=5.001999340541861E-4]:5.616641306251E-1,14[&rate=5.001999340541861E-4]:2.589780007562E0)[&rate=5.001999340541861E-4]:9.605895586424E-2)[&rate=5.001999340541861E-4]:3.604538965789E-2,30[&rate=5.001999340541861E-4]:6.363914269669E-1)[&rate=5.001999340541861E-4]:5.48596396026E-2,((2[&rate=5.001999340541861E-4]:1.568227801866E0,(((20[&rate=5.001999340541861E-4]:3.885194487507E-1,25[&rate=5.001999340541861E-4]:4.049578049151E-1)[&rate=5.001999340541861E-4]:5.386203871029E-1,28[&rate=5.001999340541861E-4]:9.819343564017E-1)[&rate=5.001999340541861E-4]:2.131860838436E-1,((7[&rate=5.001999340541861E-4]:2.565939175696E-1,6[&rate=5.001999340541861E-4]:2.565939175696E-1)[&rate=5.001999340541861E-4]:4.457229616326E-1,24[&rate=5.001999340541861E-4]:8.091661942707E-1)[&rate=5.001999340541861E-4]:3.421186295362E-1)[&rate=5.001999340541861E-4]:6.005046218944E-1)[&rate=5.001999340541861E-4]:1.005963967275E0,((38[&rate=5.001999340541861E-4]:1.518409930344E0,(((((((55[&rate=5.001999340541861E-4]:6.665607631673E-1,10[&rate=5.001999340541861E-4]:6.85738845359E-1)[&rate=5.001999340541861E-4]:5.055512030778E-2,((23[&rate=5.001999340541861E-4]:3.712515887426E-1,18[&rate=5.001999340541861E-4]:3.520735065508E-1)[&rate=5.001999340541861E-4]:4.078448150965E-1,21[&rate=5.001999340541861E-4]:7.681374997294E-1)[&rate=5.001999340541861E-4]:5.308797278658E-2)[&rate=5.001999340541861E-4]:3.505528369201E-1,39[&rate=5.001999340541861E-4]:2.109337792937E-2)[&rate=5.001999340541861E-4]:3.06056960307E-2,(((26[&rate=5.001999340541861E-4]:7.949175950105E-1,19[&rate=5.001999340541861E-4]:7.70260060764E-1)[&rate=5.001999340541861E-4]:9.669930173997E-2,1[&rate=5.001999340541861E-4]:1.053155268875E-1)[&rate=5.001999340541861E-4]:1.133035591494E-1,22[&rate=5.001999340541861E-4]:9.994410038451E-1)[&rate=5.001999340541861E-4]:2.139019057313E-1)[&rate=5.001999340541861E-4]:2.520693883291E-1,((56[&rate=5.001999340541861E-4]:3.284025071432E-1,(60[&rate=5.001999340541861E-4]:3.046734779068E-1,59[&rate=5.001999340541861E-4]:2.991940258519E-1)[&rate=5.001999340541861E-4]:2.646875526396E-2)[&rate=5.001999340541861E-4]:1.655748133497E-1,57[&rate=5.001999340541861E-4]:4.967170465205E-1)[&rate=5.001999340541861E-4]:1.053626758234E0)[&rate=5.001999340541861E-4]:3.753676649921E-2,(((((42[&rate=5.001999340541861E-4]:6.288267716297E-1,40[&rate=5.001999340541861E-4]:6.288267716297E-1)[&rate=5.001999340541861E-4]:4.098068728296E-2,(47[&rate=5.001999340541861E-4]:7.880302236215E-2,54[&rate=5.001999340541861E-4]:2.541454881155E-1)[&rate=5.001999340541861E-4]:6.074427927149E-1)[&rate=5.001999340541861E-4]:1.155982252336E-1,((63[&rate=5.001999340541861E-4]:2.805324036358E-1,58[&rate=5.001999340541861E-4]:2.777926776084E-1)[&rate=5.001999340541861E-4]:3.196306401121E-1,52[&rate=5.001999340541861E-4]:5.618068793642E-1)[&rate=5.001999340541861E-4]:1.633248321793E-1)[&rate=5.001999340541861E-4]:2.334902823161E-1,(((17[&rate=5.001999340541861E-4]:4.87965199491E-1,11[&rate=5.001999340541861E-4]:4.496090351073E-1)[&rate=5.001999340541861E-4]:3.111581587206E-1,51[&rate=5.001999340541861E-4]:6.78575413006E-1)[&rate=5.001999340541861E-4]:6.199002091128E-2,(((50[&rate=5.001999340541861E-4]:3.015437947524E-1,48[&rate=5.001999340541861E-4]:3.837355755743E-1)[&rate=5.001999340541861E-4]:6.574968474443E-2,(45[&rate=5.001999340541861E-4]:3.523939366022E-1,43[&rate=5.001999340541861E-4]:3.332158544105E-1)[&rate=5.001999340541861E-4]:9.435159768911E-2)[&rate=5.001999340541861E-4]:5.050330043381E-2,44[&rate=5.001999340541861E-4]:4.753310265061E-1)[&rate=5.001999340541861E-4]:3.227686539867E-1)[&rate=5.001999340541861E-4]:2.180565599422E-1)[&rate=5.001999340541861E-4]:1.115828689281E-1,((41[&rate=5.001999340541861E-4]:7.289290749435E-1,(46[&rate=5.001999340541861E-4]:7.048188797841E-1,49[&rate=5.001999340541861E-4]:7.102983318388E-1)[&rate=5.001999340541861E-4]:4.602800337853E-2)[&rate=5.001999340541861E-4]:1.056388426847E-1,(((27[&rate=5.001999340541861E-4]:2.687765359939E-1,4[&rate=5.001999340541861E-4]:9.617379626788E-2)[&rate=5.001999340541861E-4]:6.167097055797E-1,(12[&rate=5.001999340541861E-4]:3.746424822881E-1,15[&rate=5.001999340541861E-4]:4.129986466718E-1)[&rate=5.001999340541861E-4]:3.957752661347E-1)[&rate=5.001999340541861E-4]:1.482503267245E-2,(8[&rate=5.001999340541861E-4]:7.699891290545E-1,53[&rate=5.001999340541861E-4]:7.809480331641E-1)[&rate=5.001999340541861E-4]:7.034473958629E-3)[&rate=5.001999340541861E-4]:7.672239680682E-2)[&rate=5.001999340541861E-4]:2.904314657075E-1)[&rate=5.001999340541861E-4]:2.628811879185E-1)[&rate=5.001999340541861E-4]:3.483313919376E-1,((16[&rate=5.001999340541861E-4]:3.596894384487E-1,3[&rate=5.001999340541861E-4]:2.446209452981E-1)[&rate=5.001999340541861E-4]:6.963744397217E-1,((13[&rate=5.001999340541861E-4]:6.74773691575E-1,9[&rate=5.001999340541861E-4]:6.364175271915E-1)[&rate=5.001999340541861E-4]:2.583165719548E-1,5[&rate=5.001999340541861E-4]:8.782957429819E-1)[&rate=5.001999340541861E-4]:1.147544365583E-1)[&rate=5.001999340541861E-4]:7.459015096789E-1)[&rate=5.001999340541861E-4]:8.342527616727E-1)[&rate=5.001999340541861E-4]:6.879677695586E-2,29[&rate=5.001999340541861E-4]:6.140425483059E-1)[&rate=5.001999340541861E-4]:3.42341800545E-3)[&rate=5.001999340541861E-4]:7.378510025814E-2)[&rate=5.001999340541861E-4]:7.850135405115E-2,((32[&rate=5.001999340541861E-4]:7.161194063686E-1,(37[&rate=5.001999340541861E-4]:1.20999387509E-1,31[&rate=5.001999340541861E-4]:1.20999387509E-1)[&rate=5.001999340541861E-4]:5.104205653075E-1)[&rate=5.001999340541861E-4]:1.584598541858E-1,(35[&rate=5.001999340541861E-4]:8.235170925675E-1,(36[&rate=5.001999340541861E-4]:6.66329737365E-1,33[&rate=5.001999340541861E-4]:6.308106116821E-1)[&rate=5.001999340541861E-4]:1.790452786997E-1)[&rate=5.001999340541861E-4]:4.013320623818E-2)[&rate=5.001999340541861E-4]:3.451742236127E-2)[&rate=5.001999340541861E-4]:5.17704587792E-2,61[&rate=5.001999340541861E-4]:9.417414586347E-1);
tree STATE_35034000 [&joint=-18018.6883055987,lnP=-18018.6883055987] = [&R] ((35[&rate=4.8778635725162773E-4]:9.004235301351E-1,(36[&rate=4.8778635725162773E-4]:6.098879949201E-1,33[&rate=4.8778635725162773E-4]:5.743688692372E-1)[&rate=4.8778635725162773E-4]:3.123934587122E-1)[&rate=4.8778635725162773E-4]:1.164122594164E-1,((32[&rate=4.8778635725162773E-4]:7.373921502071E-1,(37[&rate=4.8778635725162773E-4]:3.32046051246E-1,31[&rate=4.8778635725162773E-4]:3.32046051246E-1)[&rate=4.8778635725162773E-4]:3.20646645409E-1)[&rate=4.8778635725162773E-4]:2.730506460431E-1,(((30[&rate=4.8778635725162773E-4]:7.122466874381E-1,(38[&rate=4.8778635725162773E-4]:1.194409910171E0,((((((52[&rate=4.8778635725162773E-4]:6.270606949604E-1,(((47[&rate=4.8778635725162773E-4]:9.662902380237E-2,(40[&rate=4.8778635725162773E-4]:5.221080179289E-2,54[&rate=4.8778635725162773E-4]:2.439916237106E-1)[&rate=4.8778635725162773E-4]:2.79798658451E-2)[&rate=4.8778635725162773E-4]:7.04395140568E-2,42[&rate=4.8778635725162773E-4]:1.506301816948E-1)[&rate=4.8778635725162773E-4]:4.788257100156E-1,(63[&rate=4.8778635725162773E-4]:2.577888152381E-1,58[&rate=4.8778635725162773E-4]:2.550490892107E-1)[&rate=4.8778635725162773E-4]:3.497492682533E-1)[&rate=4.8778635725162773E-4]:5.787877585273E-2)[&rate=4.8778635725162773E-4]:9.665424444423E-2,((51[&rate=4.8778635725162773E-4]:6.902587869666E-1,(((50[&rate=4.8778635725162773E-4]:3.274606788988E-1,48[&rate=4.8778635725162773E-4]:4.096524597207E-1)[&rate=4.8778635725162773E-4]:1.592059531887E-1,(43[&rate=4.8778635725162773E-4]:4.47558059932E-1,45[&rate=4.8778635725162773E-4]:4.667361421238E-1)[&rate=4.8778635725162773E-4]:9.938254475828E-2)[&rate=4.8778635725162773E-4]:1.006525033924E-1,44[&rate=4.8778635725162773E-4]:6.448533820554E-1)[&rate=4.8778635725162773E-4]:1.029396514866E-1)[&rate=4.8778635725162773E-4]:9.27012982855E-3,(17[&rate=4.8778635725162773E-4]:3.475285027486E-1,11[&rate=4.8778635725162773E-4]:3.09172338365E-1)[&rate=4.8778635725162773E-4]:4.72548359252E-1)[&rate=4.8778635725162773E-4]:2.41860226095E-2)[&rate=4.8778635725162773E-4]:3.263749523327E-1,((((12[&rate=4.8778635725162773E-4]:4.765004457941E-1,15[&rate=4.8778635725162773E-4]:5.148566101778E-1)[&rate=4.8778635725162773E-4]:4.060404991073E-1,((27[&rate=4.8778635725162773E-4]:2.23001814272E-1,4[&rate=4.8778635725162773E-4]:5.039907454598E-2)[&rate=4.8778635725162773E-4]:5.856551792201E-1,8[&rate=4.8778635725162773E-4]:6.853693222592E-1)[&rate=4.8778635725162773E-4]:1.889524445602E-1)[&rate=4.8778635725162773E-4]:4.721358108936E-2,(46[&rate=4.8778635725162773E-4]:8.063431816466E-1,41[&rate=4.8778635725162773E-4]:7.844253734275E-1)[&rate=4.8778635725162773E-4]:1.179318922895E-1)[&rate=4.8778635725162773E-4]:4.444271167888E-2,(53[&rate=4.8778635725162773E-4]:9.516975317709E-1,49[&rate=4.8778635725162773E-4]:9.489578057433E-1)[&rate=4.8778635725162773E-4]:2.523943192638E-2)[&rate=4.8778635725162773E-4]:1.580844348895E-1)[&rate=4.8778635725162773E-4]:2.331726214104E-1,((39[&rate=4.8778635725162773E-4]:4.622888998086E-2,((55[&rate=4.8778635725162773E-4]:7.689235676491E-1,10[&rate=4.8778635725162773E-4]:7.881016498408E-1)[&rate=4.8778635725162773E-4]:1.299199187569E-1,((23[&rate=4.8778635725162773E-4]:3.624534210102E-1,18[&rate=4.8778635725162773E-4]:3.432753388184E-1)[&rate=4.8778635725162773E-4]:4.221588287671E-1,21[&rate=4.8778635725162773E-4]:7.736533456676E-1)[&rate=4.8778635725162773E-4]:2.292997297794E-1)[&rate=4.8778635725162773E-4]:1.939607460406E-1)[&rate=4.8778635725162773E-4]:6.803748707363E-2,(((26[&rate=4.8778635725162773E-4]:5.304307299137E-1,19[&rate=4.8778635725162773E-4]:5.057731956672E-1)[&rate=4.8778635725162773E-4]:3.623468561173E-1,1[&rate=4.8778635725162773E-4]:1.06476216168E-1)[&rate=4.8778635725162773E-4]:1.118807516564E-1,22[&rate=4.8778635725162773E-4]:9.991788856326E-1)[&rate=4.8778635725162773E-4]:2.767313270382E-1)[&rate=4.8778635725162773E-4]:1.772153141756E-1)[&rate=4.8778635725162773E-4]:5.996036819873E-2,((59[&rate=4.8778635725162773E-4]:6.279101061294E-1,(60[&rate=4.8778635725162773E-4]:5.776041609525E-1,56[&rate=4.8778635725162773E-4]:5.74864434925E-1)[&rate=4.8778635725162773E-4]:5.578539723181E-2)[&rate=4.8778635725162773E-4]:4.216047100741E-2,57[&rate=4.8778635725162773E-4]:6.755500291918E-1)[&rate=4.8778635725162773E-4]:9.224673727028E-1)[&rate=4.8778635725162773E-4]:4.877471891205E-2,(((13[&rate=4.8778635725162773E-4]:4.784583871545E-1,9[&rate=4.8778635725162773E-4]:4.401022227711E-1)[&rate=4.8778635725162773E-4]:3.046025807894E-1,5[&rate=4.8778635725162773E-4]:7.282664473961E-1)[&rate=4.8778635725162773E-4]:3.949364733128E-1,(16[&rate=4.8778635725162773E-4]:7.622459343131E-1,3[&rate=4.8778635725162773E-4]:6.471774411625E-1)[&rate=4.8778635725162773E-4]:4.239706850259E-1)[&rate=4.8778635725162773E-4]:3.26328926125E-1)[&rate=4.8778635725162773E-4]:7.996725838848E-1)[&rate=4.8778635725162773E-4]:4.910009362612E-1)[&rate=4.8778635725162773E-4]:2.489750061534E-2,34[&rate=4.8778635725162773E-4]:6.661059366873E-1)[&rate=4.8778635725162773E-4]:8.506526406336E-3,(((((2[&rate=4.8778635725162773E-4]:8.289763009943E-1,((28[&rate=4.8778635725162773E-4]:9.119859931111E-1,((7[&rate=4.8778635725162773E-4]:1.703946171517E-1,6[&rate=4.8778635725162773E-4]:1.703946171517E-1)[&rate=4.8778635725162773E-4]:2.62402726767E-1,24[&rate=4.8778635725162773E-4]:5.396466589872E-1)[&rate=4.8778635725162773E-4]:3.285037176855E-1)[&rate=4.8778635725162773E-4]:5.687073731767E-2,(20[&rate=4.8778635725162773E-4]:3.592373557551E-1,25[&rate=4.8778635725162773E-4]:3.756757119195E-1)[&rate=4.8778635725162773E-4]:5.548248541256E-1)[&rate=4.8778635725162773E-4]:8.751683083961E-2)[&rate=4.8778635725162773E-4]:1.473571140576E0,29[&rate=4.8778635725162773E-4]:3.458216387411E-1)[&rate=4.8778635725162773E-4]:2.636278149147E-1,61[&rate=4.8778635725162773E-4]:7.296680328907E-1)[&rate=4.8778635725162773E-4]:6.556274317186E-2,62[&rate=4.8778635725162773E-4]:7.32389246008E-1)[&rate=4.8778635725162773E-4]:1.110433046171E-3,14[&rate=4.8778635725162773E-4]:2.761615555991E0)[&rate=4.8778635725162773E-4]:6.952808458595E-2)[&rate=4.8778635725162773E-4]:1.254478194954E-1)[&rate=4.8778635725162773E-4]:1.732195505E-2);
tree STATE_35036000 [&joint=-18015.742060933364,lnP=-18015.742060933364] = [&R] (((35[&rate=5.133650805378181E-4]:8.923149783989E-1,((32[&rate=5.133650805378181E-4]:5.229062752884E-1,(37[&rate=5.133650805378181E-4]:2.268052163269E-1,31[&rate=5.133650805378181E-4]:2.268052163269E-1)[&rate=5.133650805378181E-4]:2.114016054095E-1)[&rate=5.133650805378181E-4]:3.192088054306E-1,33[&rate=5.133650805378181E-4]:8.175249167847E-1)[&rate=5.133650805378181E-4]:6.112885942858E-2)[&rate=5.133650805378181E-4]:6.783543232349E-2,(62[&rate=5.133650805378181E-4]:8.089389157102E-1,((((30[&rate=5.133650805378181E-4]:5.550747198263E-1,14[&rate=5.133650805378181E-4]:2.640567645943E0)[&rate=5.133650805378181E-4]:9.784626772681E-3,((38[&rate=5.133650805378181E-4]:6.957987962612E-1,(((((((52[&rate=5.133650805378181E-4]:6.306034373592E-1,((47[&rate=5.133650805378181E-4]:2.29581754834E-1,42[&rate=5.133650805378181E-4]:2.131433986696E-1)[&rate=5.133650805378181E-4]:1.138051237894E-1,(40[&rate=5.133650805378181E-4]:1.11653533872E-1,54[&rate=5.133650805378181E-4]:3.034343557898E-1)[&rate=5.133650805378181E-4]:2.15294988587E-1)[&rate=5.133650805378181E-4]:3.639288875029E-1)[&rate=5.133650805378181E-4]:4.249390543579E-3,(63[&rate=5.133650805378181E-4]:4.966057351227E-1,58[&rate=5.133650805378181E-4]:4.938660090953E-1)[&rate=5.133650805378181E-4]:1.766032571638E-1)[&rate=5.133650805378181E-4]:3.947342894959E-1,(((17[&rate=5.133650805378181E-4]:5.521595770103E-1,11[&rate=5.133650805378181E-4]:5.138034126266E-1)[&rate=5.133650805378181E-4]:1.94286469698E-1,51[&rate=5.133650805378181E-4]:6.258981015027E-1)[&rate=5.133650805378181E-4]:1.284264088818E-1,((((50[&rate=5.133650805378181E-4]:2.617197645926E-1,48[&rate=5.133650805378181E-4]:3.439115454145E-1)[&rate=5.133650805378181E-4]:1.772247423114E-1,45[&rate=5.133650805378181E-4]:5.183965616986E-1)[&rate=5.133650805378181E-4]:4.61069043519E-2,43[&rate=5.133650805378181E-4]:5.453253838587E-1)[&rate=5.133650805378181E-4]:5.921699738679E-2,44[&rate=5.133650805378181E-4]:6.018026552182E-1)[&rate=5.133650805378181E-4]:2.100561017417E-1)[&rate=5.133650805378181E-4]:2.752626070141E-1)[&rate=5.133650805378181E-4]:6.801208154549E-2,(((46[&rate=5.133650805378181E-4]:3.353930527904E-1,41[&rate=5.133650805378181E-4]:3.134752445714E-1)[&rate=5.133650805378181E-4]:4.373810416957E-1,(12[&rate=5.133650805378181E-4]:5.839394641266E-1,15[&rate=5.133650805378181E-4]:6.222956285103E-1)[&rate=5.133650805378181E-4]:1.943140824143E-1)[&rate=5.133650805378181E-4]:1.401566299844E-1,(49[&rate=5.133650805378181E-4]:8.333442520289E-1,((27[&rate=5.133650805378181E-4]:4.87814003858E-1,4[&rate=5.133650805378181E-4]:3.15211264132E-1)[&rate=5.133650805378181E-4]:4.252602832522E-1,(8[&rate=5.133650805378181E-4]:4.724840305203E-1,53[&rate=5.133650805378181E-4]:4.834429346299E-1)[&rate=5.133650805378181E-4]:3.173025853571E-1)[&rate=5.133650805378181E-4]:3.533845806944E-2)[&rate=5.133650805378181E-4]:8.50659244964E-2)[&rate=5.133650805378181E-4]:2.613808032407E-1)[&rate=5.133650805378181E-4]:1.454114165531E-1,(((60[&rate=5.133650805378181E-4]:5.708231156017E-1,59[&rate=5.133650805378181E-4]:5.653436635467E-1)[&rate=5.133650805378181E-4]:5.354654554338E-2,56[&rate=5.133650805378181E-4]:6.216299351175E-1)[&rate=5.133650805378181E-4]:3.359661104862E-2,57[&rate=5.133650805378181E-4]:6.579662721937E-1)[&rate=5.133650805378181E-4]:8.398388638517E-1)[&rate=5.133650805378181E-4]:7.40115493803E-2,((((55[&rate=5.133650805378181E-4]:5.854970083753E-1,10[&rate=5.133650805378181E-4]:6.04675090567E-1)[&rate=5.133650805378181E-4]:1.843129251972E-1,((23[&rate=5.133650805378181E-4]:4.614421311279E-1,18[&rate=5.133650805378181E-4]:4.422640489362E-1)[&rate=5.133650805378181E-4]:2.725965517989E-1,21[&rate=5.133650805378181E-4]:7.230797788172E-1)[&rate=5.133650805378181E-4]:1.508397437963E-1)[&rate=5.133650805378181E-4]:4.730145074368E-1,(((26[&rate=5.133650805378181E-4]:5.496808092573E-1,19[&rate=5.133650805378181E-4]:5.250232750108E-1)[&rate=5.133650805378181E-4]:2.996144803774E-1,1[&rate=5.133650805378181E-4]:6.299391977178E-2)[&rate=5.133650805378181E-4]:9.871233655168E-2,22[&rate=5.133650805378181E-4]:9.425281741317E-1)[&rate=5.133650805378181E-4]:4.153647600282E-1)[&rate=5.133650805378181E-4]:5.339309093136E-2,39[&rate=5.133650805378181E-4]:2.496421894749E-1)[&rate=5.133650805378181E-4]:7.559915348492E-2)[&rate=5.133650805378181E-4]:1.094299105998E-1,((3[&rate=5.133650805378181E-4]:4.037375628991E-1,16[&rate=5.133650805378181E-4]:5.188060560497E-1)[&rate=5.133650805378181E-4]:3.051558482365E-1,(5[&rate=5.133650805378181E-4]:5.942004999799E-1,(13[&rate=5.133650805378181E-4]:4.574452772596E-1,9[&rate=5.133650805378181E-4]:4.190891128762E-1)[&rate=5.133650805378181E-4]:1.915497432681E-1)[&rate=5.133650805378181E-4]:1.66747705676E-1)[&rate=5.133650805378181E-4]:7.230381163967E-1)[&rate=5.133650805378181E-4]:2.666069947565E-1)[&rate=5.133650805378181E-4]:7.230400918459E-1,29[&rate=5.133650805378181E-4]:4.456747291133E-1)[&rate=5.133650805378181E-4]:1.191846174856E-1)[&rate=5.133650805378181E-4]:2.627240869908E-2,(2[&rate=5.133650805378181E-4]:1.415819820013E0,(28[&rate=5.133650805378181E-4]:1.103908061181E0,(((7[&rate=5.133650805378181E-4]:1.744705721294E-1,6[&rate=5.133650805378181E-4]:1.744705721294E-1)[&rate=5.133650805378181E-4]:3.95489003605E-1,24[&rate=5.133650805378181E-4]:6.768088908029E-1)[&rate=5.133650805378181E-4]:2.912433569901E-1,(20[&rate=5.133650805378181E-4]:6.762341154029E-1,25[&rate=5.133650805378181E-4]:6.926724715673E-1)[&rate=5.133650805378181E-4]:2.808592282804E-1)[&rate=5.133650805378181E-4]:9.202019694962E-2)[&rate=5.133650805378181E-4]:5.393090191057E-1)[&rate=5.133650805378181E-4]:1.132037738115E0)[&rate=5.133650805378181E-4]:4.709899403126E-2,(61[&rate=5.133650805378181E-4]:7.190014789823E-1,34[&rate=5.133650805378181E-4]:5.277446483812E-1)[&rate=5.133650805378181E-4]:3.944784958193E-2)[&rate=5.133650805378181E-4]:1.133311172006E-1)[&rate=5.133650805378181E-4]:8.01732436462E-2)[&rate=5.133650805378181E-4]:5.02388117091E-2,36[&rate=5.133650805378181E-4]:1.032247145929E0);
tree STATE_35038000 [&joint=-18025.10482643474,lnP=-18025.10482643474] = [&R] ((62[&rate=5.750048375828118E-4]:7.116014862858E-1,(36[&rate=5.750048375828118E-4]:7.63908292242E-1,((32[&rate=5.750048375828118E-4]:6.843104504916E-1,(37[&rate=5.750048375828118E-4]:2.779937849818E-1,31[&rate=5.750048375828118E-4]:2.779937849818E-1)[&rate=5.750048375828118E-4]:3.216172119578E-1)[&rate=5.750048375828118E-4]:5.62123800342E-2,35[&rate=5.750048375828118E-4]:7.295938687771E-1)[&rate=5.750048375828118E-4]:1.245649996764E-2)[&rate=5.750048375828118E-4]:4.058936890704E-2)[&rate=5.750048375828118E-4]:8.51310937372E-2,((((30[&rate=5.750048375828118E-4]:3.989686947721E-1,33[&rate=5.750048375828118E-4]:5.137227931328E-1)[&rate=5.750048375828118E-4]:9.69146019364E-2,(38[&rate=5.750048375828118E-4]:6.940616798867E-1,(((((((((54[&rate=5.750048375828118E-4]:4.445510421112E-1,47[&rate=5.750048375828118E-4]:2.692085763578E-1)[&rate=5.750048375828118E-4]:8.260736403239E-2,(42[&rate=5.750048375828118E-4]:2.023089072085E-1,40[&rate=5.750048375828118E-4]:2.023089072085E-1)[&rate=5.750048375828118E-4]:1.330686770173E-1)[&rate=5.750048375828118E-4]:1.680868951064E-1,52[&rate=5.750048375828118E-4]:4.431905067295E-1)[&rate=5.750048375828118E-4]:4.282311893711E-2,(63[&rate=5.750048375828118E-4]:1.281508799484E-1,58[&rate=5.750048375828118E-4]:1.25411153921E-1)[&rate=5.750048375828118E-4]:3.962189101019E-1)[&rate=5.750048375828118E-4]:5.348779723063E-1,(51[&rate=5.750048375828118E-4]:7.251246583148E-1,(((45[&rate=5.750048375828118E-4]:3.674272388215E-1,(50[&rate=5.750048375828118E-4]:2.680880256707E-1,48[&rate=5.750048375828118E-4]:3.502798064925E-1)[&rate=5.750048375828118E-4]:1.988715835627E-2)[&rate=5.750048375828118E-4]:8.280584814663E-2,(44[&rate=5.750048375828118E-4]:2.392778006906E-1,43[&rate=5.750048375828118E-4]:2.42017526718E-1)[&rate=5.750048375828118E-4]:1.890374780584E-1)[&rate=5.750048375828118E-4]:2.07249054995E-1,(17[&rate=5.750048375828118E-4]:4.731595314318E-1,11[&rate=5.750048375828118E-4]:4.348033670481E-1)[&rate=5.750048375828118E-4]:2.254185009423E-1)[&rate=5.750048375828118E-4]:1.470945711463E-1)[&rate=5.750048375828118E-4]:2.95766939658E-1)[&rate=5.750048375828118E-4]:1.234515306426E-1,((((46[&rate=5.750048375828118E-4]:4.814830669199E-1,41[&rate=5.750048375828118E-4]:4.595652587008E-1)[&rate=5.750048375828118E-4]:1.951958066928E-1,53[&rate=5.750048375828118E-4]:6.84898051695E-1)[&rate=5.750048375828118E-4]:1.596963075645E-1,49[&rate=5.750048375828118E-4]:8.418546332319E-1)[&rate=5.750048375828118E-4]:1.046667281835E-1,(((27[&rate=5.750048375828118E-4]:4.66345877488E-1,4[&rate=5.750048375828118E-4]:2.93743137762E-1)[&rate=5.750048375828118E-4]:4.431113527148E-1,8[&rate=5.750048375828118E-4]:7.861695589698E-1)[&rate=5.750048375828118E-4]:1.464877626028E-1,(12[&rate=5.750048375828118E-4]:3.989938311293E-1,15[&rate=5.750048375828118E-4]:4.37349995513E-1)[&rate=5.750048375828118E-4]:5.418826685255E-1)[&rate=5.750048375828118E-4]:5.644861760683E-3)[&rate=5.750048375828118E-4]:2.800135480218E-1)[&rate=5.750048375828118E-4]:4.044132156883E-2,((39[&rate=5.750048375828118E-4]:9.288809710513E-2,(((26[&rate=5.750048375828118E-4]:5.52910585355E-1,19[&rate=5.750048375828118E-4]:5.282530511085E-1)[&rate=5.750048375828118E-4]:3.468930437215E-1,1[&rate=5.750048375828118E-4]:1.135022592135E-1)[&rate=5.750048375828118E-4]:1.933892321308E-2,22[&rate=5.750048375828118E-4]:9.136631002348E-1)[&rate=5.750048375828118E-4]:3.408688324867E-1)[&rate=5.750048375828118E-4]:5.170535558152E-2,((55[&rate=5.750048375828118E-4]:6.324758102682E-1,10[&rate=5.750048375828118E-4]:6.5165389246E-1)[&rate=5.750048375828118E-4]:2.097354182616E-1,((23[&rate=5.750048375828118E-4]:5.011735678825E-1,18[&rate=5.750048375828118E-4]:4.819954856908E-1)[&rate=5.750048375828118E-4]:2.551050789034E-1,21[&rate=5.750048375828118E-4]:7.453197426762E-1)[&rate=5.750048375828118E-4]:2.010010748945E-1)[&rate=5.750048375828118E-4]:3.489575666226E-1)[&rate=5.750048375828118E-4]:4.841017557986E-2)[&rate=5.750048375828118E-4]:1.069596405314E-1,((59[&rate=5.750048375828118E-4]:4.036298415698E-1,(56[&rate=5.750048375828118E-4]:3.649151161897E-1,60[&rate=5.750048375828118E-4]:3.676548422173E-1)[&rate=5.750048375828118E-4]:4.145445140745E-2)[&rate=5.750048375828118E-4]:1.545921847299E-1,57[&rate=5.750048375828118E-4]:5.637014783546E-1)[&rate=5.750048375828118E-4]:9.828371329091E-1)[&rate=5.750048375828118E-4]:1.545920267719E-1,((13[&rate=5.750048375828118E-4]:3.065762832252E-1,9[&rate=5.750048375828118E-4]:2.682201188417E-1)[&rate=5.750048375828118E-4]:5.487936205249E-1,((3[&rate=5.750048375828118E-4]:2.930613194455E-1,16[&rate=5.750048375828118E-4]:4.081298125961E-1)[&rate=5.750048375828118E-4]:3.92464959783E-1,5[&rate=5.750048375828118E-4]:7.37581073749E-1)[&rate=5.750048375828118E-4]:6.299430945328E-2)[&rate=5.750048375828118E-4]:7.032949808607E-1)[&rate=5.750048375828118E-4]:2.449858363719E-1)[&rate=5.750048375828118E-4]:7.749857758156E-1)[&rate=5.750048375828118E-4]:1.365084688193E-1,(34[&rate=5.750048375828118E-4]:5.490902604536E-1,61[&rate=5.750048375828118E-4]:7.403470910547E-1)[&rate=5.750048375828118E-4]:1.226325370812E-2)[&rate=5.750048375828118E-4]:2.050198258856E-2,(((2[&rate=5.750048375828118E-4]:1.106575283881E0,(((7[&rate=5.750048375828118E-4]:1.732528395279E-1,6[&rate=5.750048375828118E-4]:1.732528395279E-1)[&rate=5.750048375828118E-4]:5.197423970188E-1,24[&rate=5.750048375828118E-4]:7.998445516152E-1)[&rate=5.750048375828118E-4]:3.136758175128E-1,((20[&rate=5.750048375828118E-4]:3.737796121834E-1,25[&rate=5.750048375828118E-4]:3.902179683477E-1)[&rate=5.750048375828118E-4]:5.10605821237E-1,28[&rate=5.750048375828118E-4]:9.391799539684E-1)[&rate=5.750048375828118E-4]:2.18176031598E-1)[&rate=5.750048375828118E-4]:1.766165585886E-1)[&rate=5.750048375828118E-4]:1.149031553729E0,14[&rate=5.750048375828118E-4]:2.384373960898E0)[&rate=5.750048375828118E-4]:3.457794904367E-1,29[&rate=5.750048375828118E-4]:6.446605252173E-1)[&rate=5.750048375828118E-4]:8.233222899181E-3)[&rate=5.750048375828118E-4]:8.646178272625E-2);
tree STATE_35040000 [&joint=-18005.35868618827,lnP=-18005.35868618827] = [&R] ((38[&rate=5.493256998384642E-4]:6.646295928541E-1,(((((((55[&rate=5.493256998384642E-4]:4.598689054777E-1,10[&rate=5.493256998384642E-4]:4.790469876695E-1)[&rate=5.493256998384642E-4]:3.400824294323E-1,((23[&rate=5.493256998384642E-4]:3.600895285258E-1,18[&rate=5.493256998384642E-4]:3.40911446334E-1)[&rate=5.493256998384642E-4]:4.747558834497E-1,21[&rate=5.493256998384642E-4]:8.238865078658E-1)[&rate=5.493256998384642E-4]:8.017441608509E-2)[&rate=5.493256998384642E-4]:3.163453863449E-1,(((26[&rate=5.493256998384642E-4]:6.682689152907E-1,19[&rate=5.493256998384642E-4]:6.436113810442E-1)[&rate=5.493256998384642E-4]:3.614424266775E-1,1[&rate=5.493256998384642E-4]:2.434099721052E-1)[&rate=5.493256998384642E-4]:1.840995854062E-1,22[&rate=5.493256998384642E-4]:1.20833147532E0)[&rate=5.493256998384642E-4]:2.303373908584E-2)[&rate=5.493256998384642E-4]:1.983407659896E-3,39[&rate=5.493256998384642E-4]:7.170478644898E-2)[&rate=5.493256998384642E-4]:6.360102799719E-2,((56[&rate=5.493256998384642E-4]:3.53938975388E-1,(59[&rate=5.493256998384642E-4]:3.406052875013E-1,60[&rate=5.493256998384642E-4]:3.460847395563E-1)[&rate=5.493256998384642E-4]:1.05939618593E-2)[&rate=5.493256998384642E-4]:5.395515324913E-1,57[&rate=5.493256998384642E-4]:8.962302339069E-1)[&rate=5.493256998384642E-4]:4.856509230051E-1)[&rate=5.493256998384642E-4]:5.658384043084E-3,((((52[&rate=5.493256998384642E-4]:6.318357656714E-1,(63[&rate=5.493256998384642E-4]:2.241464629428E-1,58[&rate=5.493256998384642E-4]:2.214067369155E-1)[&rate=5.493256998384642E-4]:4.460454671123E-1)[&rate=5.493256998384642E-4]:2.774846176539E-2,((54[&rate=5.493256998384642E-4]:3.718664382942E-1,(42[&rate=5.493256998384642E-4]:1.242357620876E-1,47[&rate=5.493256998384642E-4]:1.40674118252E-1)[&rate=5.493256998384642E-4]:5.584985428884E-2)[&rate=5.493256998384642E-4]:2.352874498966E-3,40[&rate=5.493256998384642E-4]:1.824384908754E-1)[&rate=5.493256998384642E-4]:5.374197091642E-1)[&rate=5.493256998384642E-4]:2.241957143641E-1,((44[&rate=5.493256998384642E-4]:2.408262660928E-1,((45[&rate=5.493256998384642E-4]:2.028748974052E-1,(50[&rate=5.493256998384642E-4]:1.096939119761E-1,48[&rate=5.493256998384642E-4]:1.91885692798E-1)[&rate=5.493256998384642E-4]:1.372893063456E-2)[&rate=5.493256998384642E-4]:1.812378406348E-2,43[&rate=5.493256998384642E-4]:2.018205992769E-1)[&rate=5.493256998384642E-4]:4.174539284329E-2)[&rate=5.493256998384642E-4]:2.799561644906E-1,((17[&rate=5.493256998384642E-4]:3.981033047479E-1,11[&rate=5.493256998384642E-4]:3.597471403642E-1)[&rate=5.493256998384642E-4]:1.640327584754E-1,51[&rate=5.493256998384642E-4]:4.415881180177E-1)[&rate=5.493256998384642E-4]:2.166006599026E-2)[&rate=5.493256998384642E-4]:4.205317577929E-1)[&rate=5.493256998384642E-4]:1.757219797373E-1,((8[&rate=5.493256998384642E-4]:5.81247954719E-1,(27[&rate=5.493256998384642E-4]:5.075075406522E-1,4[&rate=5.493256998384642E-4]:3.349048009262E-1)[&rate=5.493256998384642E-4]:1.970280852997E-1)[&rate=5.493256998384642E-4]:1.573452929544E-1,(((46[&rate=5.493256998384642E-4]:4.16861487642E-1,(53[&rate=5.493256998384642E-4]:3.460647207034E-1,41[&rate=5.493256998384642E-4]:3.15927734402E-1)[&rate=5.493256998384642E-4]:7.901594502093E-2)[&rate=5.493256998384642E-4]:2.313046825205E-1,49[&rate=5.493256998384642E-4]:6.536456222172E-1)[&rate=5.493256998384642E-4]:4.503970945429E-2,(12[&rate=5.493256998384642E-4]:3.628587496135E-1,15[&rate=5.493256998384642E-4]:4.012149139971E-1)[&rate=5.493256998384642E-4]:3.358265820581E-1)[&rate=5.493256998384642E-4]:4.8127094084E-2)[&rate=5.493256998384642E-4]:3.948812766045E-1)[&rate=5.493256998384642E-4]:7.324309886876E-2)[&rate=5.493256998384642E-4]:9.964276267658E-2,((3[&rate=5.493256998384642E-4]:4.378814943713E-1,16[&rate=5.493256998384642E-4]:5.529499875219E-1)[&rate=5.493256998384642E-4]:4.84038758501E-1,(5[&rate=5.493256998384642E-4]:6.19798152627E-1,(13[&rate=5.493256998384642E-4]:4.250973835196E-1,9[&rate=5.493256998384642E-4]:3.867412191362E-1)[&rate=5.493256998384642E-4]:2.494952896553E-1)[&rate=5.493256998384642E-4]:3.541768947657E-1)[&rate=5.493256998384642E-4]:3.159469822662E-1)[&rate=5.493256998384642E-4]:4.295020837432E-1)[&rate=5.493256998384642E-4]:9.245478361973E-1,((30[&rate=5.493256998384642E-4]:5.658880922788E-1,(33[&rate=5.493256998384642E-4]:6.547808487556E-1,36[&rate=5.493256998384642E-4]:6.902999744385E-1)[&rate=5.493256998384642E-4]:2.586134188382E-2)[&rate=5.493256998384642E-4]:2.499167922446E-2,((32[&rate=5.493256998384642E-4]:4.057977347291E-1,(37[&rate=5.493256998384642E-4]:1.596147996342E-1,31[&rate=5.493256998384642E-4]:1.596147996342E-1)[&rate=5.493256998384642E-4]:1.614834815428E-1)[&rate=5.493256998384642E-4]:2.598091039563E-1,(35[&rate=5.493256998384642E-4]:6.251995285242E-1,(34[&rate=5.493256998384642E-4]:3.433306388738E-1,(((14[&rate=5.493256998384642E-4]:2.342268316825E0,(62[&rate=5.493256998384642E-4]:2.700861464695E-1,(2[&rate=5.493256998384642E-4]:1.025900792772E0,((20[&rate=5.493256998384642E-4]:5.287251300163E-1,25[&rate=5.493256998384642E-4]:5.451634861806E-1)[&rate=5.493256998384642E-4]:5.522089569547E-1,(((7[&rate=5.493256998384642E-4]:2.482942012465E-1,6[&rate=5.493256998384642E-4]:2.482942012465E-1)[&rate=5.493256998384642E-4]:3.150061540676E-1,24[&rate=5.493256998384642E-4]:6.701496703826E-1)[&rate=5.493256998384642E-4]:3.720482991649E-1,28[&rate=5.493256998384642E-4]:1.086033585986E0)[&rate=5.493256998384642E-4]:4.969502153319E-2)[&rate=5.493256998384642E-4]:1.175694455274E-1)[&rate=5.493256998384642E-4]:1.143534107346E0)[&rate=5.493256998384642E-4]:4.406629341875E-2)[&rate=5.493256998384642E-4]:1.041654290712E-1,29[&rate=5.493256998384642E-4]:3.609408197792E-1)[&rate=5.493256998384642E-4]:3.994094550453E-2,61[&rate=5.493256998384642E-4]:5.211003445186E-1)[&rate=5.493256998384642E-4]:1.348712495625E-2)[&rate=5.493256998384642E-4]:8.241533773797E-2)[&rate=5.493256998384642E-4]:2.947834841241E-2)[&rate=5.493256998384642E-4]:6.461719511291E-2)[&rate=5.493256998384642E-4]:2.513349855441E-2);
tree STATE_35042000 [&joint=-18006.92401381649,lnP=-18006.92401381649] = [&R] ((((33[&rate=6.069376961938382E-4]:5.052749437936E-1,36[&rate=6.069376961938382E-4]:5.407940694765E-1)[&rate=6.069376961938382E-4]:1.321842564608E-1,((32[&rate=6.069376961938382E-4]:4.554052335205E-1,(37[&rate=6.069376961938382E-4]:3.107800028572E-1,31[&rate=6.069376961938382E-4]:3.107800028572E-1)[&rate=6.069376961938382E-4]:5.992577711121E-2)[&rate=6.069376961938382E-4]:1.968823244213E-1,((38[&rate=6.069376961938382E-4]:8.643743222699E-1,(((((((63[&rate=6.069376961938382E-4]:3.30218798409E-1,58[&rate=6.069376961938382E-4]:3.274790723816E-1)[&rate=6.069376961938382E-4]:3.516459086923E-1,(52[&rate=6.069376961938382E-4]:6.028261521618E-1,(40[&rate=6.069376961938382E-4]:2.673422097286E-1,(54[&rate=6.069376961938382E-4]:4.454566751313E-1,(42[&rate=6.069376961938382E-4]:2.398142498519E-1,47[&rate=6.069376961938382E-4]:2.562526060163E-1)[&rate=6.069376961938382E-4]:1.386160336168E-2)[&rate=6.069376961938382E-4]:1.366635651506E-2)[&rate=6.069376961938382E-4]:3.957579150359E-1)[&rate=6.069376961938382E-4]:4.06823905558E-2)[&rate=6.069376961938382E-4]:2.670857423294E-1,((51[&rate=6.069376961938382E-4]:8.547604468027E-1,((43[&rate=6.069376961938382E-4]:3.055434286031E-1,(45[&rate=6.069376961938382E-4]:3.186497678572E-1,(50[&rate=6.069376961938382E-4]:1.032624476748E-1,48[&rate=6.069376961938382E-4]:1.854542284966E-1)[&rate=6.069376961938382E-4]:1.35935265388E-1)[&rate=6.069376961938382E-4]:6.071742937607E-3)[&rate=6.069376961938382E-4]:4.027495479962E-1,44[&rate=6.069376961938382E-4]:7.055532505719E-1)[&rate=6.069376961938382E-4]:2.067414428062E-1)[&rate=6.069376961938382E-4]:2.248057405755E-3,(17[&rate=6.069376961938382E-4]:2.288223687094E-1,11[&rate=6.069376961938382E-4]:1.904662043257E-1)[&rate=6.069376961938382E-4]:7.487340807046E-1)[&rate=6.069376961938382E-4]:5.35857808385E-2)[&rate=6.069376961938382E-4]:5.690119897535E-2,(49[&rate=6.069376961938382E-4]:9.012240237247E-1,((8[&rate=6.069376961938382E-4]:6.827947497641E-1,(27[&rate=6.069376961938382E-4]:4.259482454176E-1,4[&rate=6.069376961938382E-4]:2.533455056916E-1)[&rate=6.069376961938382E-4]:3.801341755794E-1)[&rate=6.069376961938382E-4]:7.310452624368E-2,((53[&rate=6.069376961938382E-4]:6.967502532985E-1,(41[&rate=6.069376961938382E-4]:4.180987566585E-1,46[&rate=6.069376961938382E-4]:4.400165648776E-1)[&rate=6.069376961938382E-4]:2.485145103386E-1)[&rate=6.069376961938382E-4]:1.170202691777E-2,(12[&rate=6.069376961938382E-4]:3.200902459359E-1,15[&rate=6.069376961938382E-4]:3.584464103196E-1)[&rate=6.069376961938382E-4]:3.856223082528E-1)[&rate=6.069376961938382E-4]:5.840589990107E-2)[&rate=6.069376961938382E-4]:1.371055696349E-1)[&rate=6.069376961938382E-4]:1.484632411195E-1)[&rate=6.069376961938382E-4]:1.501920173036E-1,((((55[&rate=6.069376961938382E-4]:4.951843253985E-1,10[&rate=6.069376961938382E-4]:5.143624075903E-1)[&rate=6.069376961938382E-4]:1.612086651318E-1,((23[&rate=6.069376961938382E-4]:5.94546705408E-1,18[&rate=6.069376961938382E-4]:5.753686232162E-1)[&rate=6.069376961938382E-4]:6.849226483142E-2,21[&rate=6.069376961938382E-4]:6.520800661297E-1)[&rate=6.069376961938382E-4]:1.084225134416E-1)[&rate=6.069376961938382E-4]:2.828842874805E-1,(((26[&rate=6.069376961938382E-4]:7.987770751702E-1,19[&rate=6.069376961938382E-4]:7.741195409238E-1)[&rate=6.069376961938382E-4]:3.201174989845E-2,1[&rate=6.069376961938382E-4]:4.448745520573E-2)[&rate=6.069376961938382E-4]:8.62386108118E-2,22[&rate=6.069376961938382E-4]:9.115479838258E-1)[&rate=6.069376961938382E-4]:1.427977873357E-1)[&rate=6.069376961938382E-4]:1.580187969188E-1,39[&rate=6.069376961938382E-4]:5.072073246387E-2)[&rate=6.069376961938382E-4]:7.518594694436E-2)[&rate=6.069376961938382E-4]:4.216031591308E-3,((60[&rate=6.069376961938382E-4]:4.336935593358E-1,(56[&rate=6.069376961938382E-4]:3.998399631306E-1,59[&rate=6.069376961938382E-4]:3.971002371033E-1)[&rate=6.069376961938382E-4]:3.111387017756E-2)[&rate=6.069376961938382E-4]:1.950583464388E-1,57[&rate=6.069376961938382E-4]:6.287519057746E-1)[&rate=6.069376961938382E-4]:7.479461476908E-1)[&rate=6.069376961938382E-4]:5.481858758222E-2,((((13[&rate=6.069376961938382E-4]:6.239732389178E-1,9[&rate=6.069376961938382E-4]:5.856170745343E-1)[&rate=6.069376961938382E-4]:1.20079528588E-1,5[&rate=6.069376961938382E-4]:6.89258246958E-1)[&rate=6.069376961938382E-4]:4.674605616752E-4,16[&rate=6.069376961938382E-4]:7.527394061498E-1)[&rate=6.069376961938382E-4]:1.485986671066E-1,3[&rate=6.069376961938382E-4]:7.862695801058E-1)[&rate=6.069376961938382E-4]:3.959319924486E-1)[&rate=6.069376961938382E-4]:6.849124757431E-1)[&rate=6.069376961938382E-4]:4.914595813277E-1,34[&rate=6.069376961938382E-4]:3.116314932377E-1)[&rate=6.069376961938382E-4]:1.302735510428E-1)[&rate=6.069376961938382E-4]:9.761806247004E-3)[&rate=6.069376961938382E-4]:1.606690815764E-2,35[&rate=6.069376961938382E-4]:6.671873105976E-1)[&rate=6.069376961938382E-4]:1.11443210649E-1,((30[&rate=6.069376961938382E-4]:4.22904891769E-1,(((2[&rate=6.069376961938382E-4]:9.515479165958E-1,(((7[&rate=6.069376961938382E-4]:5.115765782428E-1,6[&rate=6.069376961938382E-4]:5.115765782428E-1)[&rate=6.069376961938382E-4]:2.668260715769E-1,24[&rate=6.069376961938382E-4]:8.852519648882E-1)[&rate=6.069376961938382E-4]:1.443194778705E-1,((20[&rate=6.069376961938382E-4]:6.36099509432E-1,25[&rate=6.069376961938382E-4]:6.525378655964E-1)[&rate=6.069376961938382E-4]:3.758194318272E-1,28[&rate=6.069376961938382E-4]:1.066713461807E0)[&rate=6.069376961938382E-4]:6.693597389882E-3)[&rate=6.069376961938382E-4]:1.055381176728E-1)[&rate=6.069376961938382E-4]:1.35217661112E0,29[&rate=6.069376961938382E-4]:3.469987248862E-1)[&rate=6.069376961938382E-4]:1.765686907786E-2,61[&rate=6.069376961938382E-4]:4.848741731989E-1)[&rate=6.069376961938382E-4]:5.8249297805E-2)[&rate=6.069376961938382E-4]:3.810573110033E-2,(14[&rate=6.069376961938382E-4]:2.423442295093E0,62[&rate=6.069376961938382E-4]:3.953264181558E-1)[&rate=6.069376961938382E-4]:1.230612538939E-1)[&rate=6.069376961938382E-4]:1.89204597831E-1);
tree STATE_35044000 [&joint=-17995.824977766104,lnP=-17995.824977766104] = [&R] ((((62[&rate=5.744182902280167E-4]:4.289960501804E-1,(30[&rate=5.744182902280167E-4]:3.517606491318E-1,(2[&rate=5.744182902280167E-4]:9.35211940414E-1,(((20[&rate=5.744182902280167E-4]:4.421165668012E-1,25[&rate=5.744182902280167E-4]:4.585549229656E-1)[&rate=5.744182902280167E-4]:4.557994763739E-1,((7[&rate=5.744182902280167E-4]:3.973014360442E-1,6[&rate=5.744182902280167E-4]:3.973014360442E-1)[&rate=5.744182902280167E-4]:3.701036852038E-1,24[&rate=5.744182902280167E-4]:8.742544363166E-1)[&rate=5.744182902280167E-4]:3.462051096814E-2)[&rate=5.744182902280167E-4]:3.260464442109E-2,28[&rate=5.744182902280167E-4]:9.853152081442E-1)[&rate=5.744182902280167E-4]:1.772939925438E-1)[&rate=5.744182902280167E-4]:1.373274511547E0)[&rate=5.744182902280167E-4]:1.985835186822E-2)[&rate=5.744182902280167E-4]:7.94600392721E-3,14[&rate=5.744182902280167E-4]:2.465057931045E0)[&rate=5.744182902280167E-4]:4.879045531312E-2,(61[&rate=5.744182902280167E-4]:4.461791841941E-1,29[&rate=5.744182902280167E-4]:3.259606049592E-1)[&rate=5.744182902280167E-4]:1.023948552812E-1)[&rate=5.744182902280167E-4]:3.6217084997E-1,(((38[&rate=5.744182902280167E-4]:7.327649945536E-1,(((((((55[&rate=5.744182902280167E-4]:5.508587769908E-1,((23[&rate=5.744182902280167E-4]:3.733484649487E-1,18[&rate=5.744182902280167E-4]:3.54170382757E-1)[&rate=5.744182902280167E-4]:2.509590688571E-1,21[&rate=5.744182902280167E-4]:6.133486296962E-1)[&rate=5.744182902280167E-4]:4.161973633555E-2)[&rate=5.744182902280167E-4]:4.307065190476E-3,10[&rate=5.744182902280167E-4]:5.74343924373E-1)[&rate=5.744182902280167E-4]:4.959907957008E-1,39[&rate=5.744182902280167E-4]:4.581295416253E-3)[&rate=5.744182902280167E-4]:1.669440573326E-4,(22[&rate=5.744182902280167E-4]:1.003543594398E0,(1[&rate=5.744182902280167E-4]:6.87365929636E-2,(26[&rate=5.744182902280167E-4]:5.434177963883E-1,19[&rate=5.744182902280167E-4]:5.187602621418E-1)[&rate=5.744182902280167E-4]:3.116201664382E-1)[&rate=5.744182902280167E-4]:1.539850836259E-1)[&rate=5.744182902280167E-4]:1.628484806922E-1)[&rate=5.744182902280167E-4]:7.976127082698E-2,(((56[&rate=5.744182902280167E-4]:3.53788910953E-1,59[&rate=5.744182902280167E-4]:3.510491849256E-1)[&rate=5.744182902280167E-4]:3.275405991821E-3,60[&rate=5.744182902280167E-4]:3.598040429724E-1)[&rate=5.744182902280167E-4]:3.355145427947E-1,57[&rate=5.744182902280167E-4]:6.953185857671E-1)[&rate=5.744182902280167E-4]:6.357662669993E-1)[&rate=5.744182902280167E-4]:3.873175151803E-3,(((((63[&rate=5.744182902280167E-4]:3.114467064033E-1,58[&rate=5.744182902280167E-4]:3.08706980376E-1)[&rate=5.744182902280167E-4]:3.856713191899E-1,(42[&rate=5.744182902280167E-4]:6.393761685094E-1,(40[&rate=5.744182902280167E-4]:4.01750035071E-1,(54[&rate=5.744182902280167E-4]:3.952456825339E-1,47[&rate=5.744182902280167E-4]:2.199032167806E-1)[&rate=5.744182902280167E-4]:1.982851744548E-1)[&rate=5.744182902280167E-4]:2.376261334385E-1)[&rate=5.744182902280167E-4]:7.965966530288E-2)[&rate=5.744182902280167E-4]:3.973723776043E-2,52[&rate=5.744182902280167E-4]:6.9849909897E-1)[&rate=5.744182902280167E-4]:1.542309984893E-1,((((43[&rate=5.744182902280167E-4]:5.945502602708E-1,44[&rate=5.744182902280167E-4]:5.918105342434E-1)[&rate=5.744182902280167E-4]:6.740248816432E-3,(45[&rate=5.744182902280167E-4]:5.369299975673E-1,(50[&rate=5.744182902280167E-4]:2.921444163295E-1,48[&rate=5.744182902280167E-4]:3.743361971514E-1)[&rate=5.744182902280167E-4]:1.653335264433E-1)[&rate=5.744182902280167E-4]:8.353859371163E-2)[&rate=5.744182902280167E-4]:1.747301028794E-1,51[&rate=5.744182902280167E-4]:7.157466393639E-1)[&rate=5.744182902280167E-4]:4.605142631448E-2,(17[&rate=5.744182902280167E-4]:5.732735547738E-1,11[&rate=5.744182902280167E-4]:5.349173903901E-1)[&rate=5.744182902280167E-4]:3.090724561101E-1)[&rate=5.744182902280167E-4]:9.093203178097E-2)[&rate=5.744182902280167E-4]:4.792079912125E-2,((((12[&rate=5.744182902280167E-4]:1.707766888992E-1,15[&rate=5.744182902280167E-4]:2.091328532829E-1)[&rate=5.744182902280167E-4]:2.951316374822E-1,(27[&rate=5.744182902280167E-4]:2.892218953496E-1,4[&rate=5.744182902280167E-4]:1.166191556235E-1)[&rate=5.744182902280167E-4]:2.917549241827E-1)[&rate=5.744182902280167E-4]:1.248857329388E-1,8[&rate=5.744182902280167E-4]:5.825748812382E-1)[&rate=5.744182902280167E-4]:2.405934396258E-1,(46[&rate=5.744182902280167E-4]:7.477975152223E-1,((41[&rate=5.744182902280167E-4]:5.717297856311E-1,53[&rate=5.744182902280167E-4]:6.018667719325E-1)[&rate=5.744182902280167E-4]:4.846390893274E-2,49[&rate=5.744182902280167E-4]:6.475909548376E-1)[&rate=5.744182902280167E-4]:1.056860124394E-1)[&rate=5.744182902280167E-4]:7.811053166908E-2)[&rate=5.744182902280167E-4]:1.514551784563E-1)[&rate=5.744182902280167E-4]:1.795126107895E-1)[&rate=5.744182902280167E-4]:1.450143625736E-1,((3[&rate=5.744182902280167E-4]:6.040828478629E-1,16[&rate=5.744182902280167E-4]:7.191513410135E-1)[&rate=5.744182902280167E-4]:2.887117029964E-1,(5[&rate=5.744182902280167E-4]:7.914274706913E-1,(13[&rate=5.744182902280167E-4]:5.833184802535E-1,9[&rate=5.744182902280167E-4]:5.449623158701E-1)[&rate=5.744182902280167E-4]:2.629035109855E-1)[&rate=5.744182902280167E-4]:1.534218746885E-1)[&rate=5.744182902280167E-4]:3.378627711393E-1)[&rate=5.744182902280167E-4]:5.048473985825E-1)[&rate=5.744182902280167E-4]:7.715706025167E-1,((35[&rate=5.744182902280167E-4]:5.731380309734E-1,(32[&rate=5.744182902280167E-4]:4.012289426804E-1,(37[&rate=5.744182902280167E-4]:1.461010931187E-1,31[&rate=5.744182902280167E-4]:1.461010931187E-1)[&rate=5.744182902280167E-4]:1.704283960097E-1)[&rate=5.744182902280167E-4]:1.828380500418E-1)[&rate=5.744182902280167E-4]:5.398808838428E-2,(33[&rate=5.744182902280167E-4]:4.608077917857E-1,36[&rate=5.744182902280167E-4]:4.963269174685E-1)[&rate=5.744182902280167E-4]:1.526571253864E-1)[&rate=5.744182902280167E-4]:3.246061926509E-2)[&rate=5.744182902280167E-4]:7.433981564437E-2,34[&rate=5.744182902280167E-4]:5.344730023547E-1)[&rate=5.744182902280167E-4]:1.850150564895E-1);
tree STATE_35046000 [&joint=-18018.93506342672,lnP=-18018.93506342672] = [&R] (((((33[&rate=6.274917264776792E-4]:5.338050567569E-1,36[&rate=6.274917264776792E-4]:5.693241824398E-1)[&rate=6.274917264776792E-4]:3.67107683945E-2,(32[&rate=6.274917264776792E-4]:3.517582374187E-1,(37[&rate=6.274917264776792E-4]:1.897345097996E-1,31[&rate=6.274917264776792E-4]:1.897345097996E-1)[&rate=6.274917264776792E-4]:7.732427406708E-2)[&rate=6.274917264776792E-4]:2.43347751667E-1)[&rate=6.274917264776792E-4]:1.836106483536E-2,(35[&rate=6.274917264776792E-4]:5.526031234092E-1,34[&rate=6.274917264776792E-4]:3.531495714967E-1)[&rate=6.274917264776792E-4]:4.993496876322E-2)[&rate=6.274917264776792E-4]:2.907744754679E-1,((((((2[&rate=6.274917264776792E-4]:1.239701938712E0,(((7[&rate=6.274917264776792E-4]:4.328607535758E-1,6[&rate=6.274917264776792E-4]:4.328607535758E-1)[&rate=6.274917264776792E-4]:3.990155766939E-1,24[&rate=6.274917264776792E-4]:9.387256453382E-1)[&rate=6.274917264776792E-4]:1.039114238563E-1,((20[&rate=6.274917264776792E-4]:4.42493308559E-1,25[&rate=6.274917264776792E-4]:4.589316647234E-1)[&rate=6.274917264776792E-4]:1.814335093635E-1,28[&rate=6.274917264776792E-4]:6.787213384706E-1)[&rate=6.274917264776792E-4]:4.077513471623E-1)[&rate=6.274917264776792E-4]:3.806265133531E-1)[&rate=6.274917264776792E-4]:1.05064177785E0,30[&rate=6.274917264776792E-4]:3.336179137322E-1)[&rate=6.274917264776792E-4]:4.806578576186E-4,62[&rate=6.274917264776792E-4]:3.914756207701E-1)[&rate=6.274917264776792E-4]:2.191435008981E-2,14[&rate=6.274917264776792E-4]:2.441505847797E0)[&rate=6.274917264776792E-4]:8.316728795514E-2,61[&rate=6.274917264776792E-4]:5.593987888697E-1)[&rate=6.274917264776792E-4]:4.215667179754E-2,29[&rate=6.274917264776792E-4]:4.813368814323E-1)[&rate=6.274917264776792E-4]:2.835603856617E-1)[&rate=6.274917264776792E-4]:7.119794658726E-2,(38[&rate=6.274917264776792E-4]:6.975363237955E-1,((((((22[&rate=6.274917264776792E-4]:9.19719167376E-1,(1[&rate=6.274917264776792E-4]:1.082404875359E-1,(26[&rate=6.274917264776792E-4]:5.618259341145E-1,19[&rate=6.274917264776792E-4]:5.37168399868E-1)[&rate=6.274917264776792E-4]:3.327159232844E-1)[&rate=6.274917264776792E-4]:3.065676203194E-2)[&rate=6.274917264776792E-4]:1.822769977987E-1,((55[&rate=6.274917264776792E-4]:4.807098355439E-1,10[&rate=6.274917264776792E-4]:4.998879177357E-1)[&rate=6.274917264776792E-4]:2.237356218846E-1,((23[&rate=6.274917264776792E-4]:5.534074576262E-1,18[&rate=6.274917264776792E-4]:5.342293754344E-1)[&rate=6.274917264776792E-4]:1.216250802309E-1,21[&rate=6.274917264776792E-4]:6.640736337474E-1)[&rate=6.274917264776792E-4]:1.444814127221E-1)[&rate=6.274917264776792E-4]:2.824822145957E-1)[&rate=6.274917264776792E-4]:7.490891174733E-2,39[&rate=6.274917264776792E-4]:1.526124130575E-2)[&rate=6.274917264776792E-4]:2.644363426169E-2,(((((((40[&rate=6.274917264776792E-4]:2.638974822897E-1,54[&rate=6.274917264776792E-4]:4.556783042075E-1)[&rate=6.274917264776792E-4]:2.927321945992E-2,42[&rate=6.274917264776792E-4]:2.931707017497E-1)[&rate=6.274917264776792E-4]:3.203149218093E-2,47[&rate=6.274917264776792E-4]:3.41640550095E-1)[&rate=6.274917264776792E-4]:1.668339693003E-1,52[&rate=6.274917264776792E-4]:4.317621906282E-1)[&rate=6.274917264776792E-4]:2.517773366076E-1,(63[&rate=6.274917264776792E-4]:3.557559603411E-1,58[&rate=6.274917264776792E-4]:3.530162343137E-1)[&rate=6.274917264776792E-4]:3.661397312784E-1)[&rate=6.274917264776792E-4]:1.057210735284E-1,(((17[&rate=6.274917264776792E-4]:3.203604372626E-1,11[&rate=6.274917264776792E-4]:2.820042728789E-1)[&rate=6.274917264776792E-4]:1.597561768513E-1,51[&rate=6.274917264776792E-4]:3.595686689083E-1)[&rate=6.274917264776792E-4]:3.302992064243E-1,((43[&rate=6.274917264776792E-4]:5.416825264672E-1,44[&rate=6.274917264776792E-4]:5.389428004398E-1)[&rate=6.274917264776792E-4]:1.243274033763E-2,(45[&rate=6.274917264776792E-4]:4.114856716894E-1,(50[&rate=6.274917264776792E-4]:2.778736864318E-1,48[&rate=6.274917264776792E-4]:3.600654672537E-1)[&rate=6.274917264776792E-4]:5.415993046304E-2)[&rate=6.274917264776792E-4]:1.618076773071E-1)[&rate=6.274917264776792E-4]:1.960265811306E-1)[&rate=6.274917264776792E-4]:9.939272543154E-2)[&rate=6.274917264776792E-4]:2.457857856389E-2,(((8[&rate=6.274917264776792E-4]:5.148564494896E-1,49[&rate=6.274917264776792E-4]:5.230756275717E-1)[&rate=6.274917264776792E-4]:1.539792115672E-1,((53[&rate=6.274917264776792E-4]:5.286345854124E-1,(12[&rate=6.274917264776792E-4]:2.302623398233E-1,15[&rate=6.274917264776792E-4]:2.68618504207E-1)[&rate=6.274917264776792E-4]:2.956325195615E-1)[&rate=6.274917264776792E-4]:1.104746400602E-1,(27[&rate=6.274917264776792E-4]:2.240921358061E-1,4[&rate=6.274917264776792E-4]:5.148939608008E-2)[&rate=6.274917264776792E-4]:5.273458567897E-1)[&rate=6.274917264776792E-4]:4.068533969386E-2)[&rate=6.274917264776792E-4]:1.511032275219E-1,(41[&rate=6.274917264776792E-4]:6.858412933278E-1,46[&rate=6.274917264776792E-4]:7.077591015468E-1)[&rate=6.274917264776792E-4]:1.149195130592E-1)[&rate=6.274917264776792E-4]:6.787289348916E-2)[&rate=6.274917264776792E-4]:2.196465181571E-1)[&rate=6.274917264776792E-4]:2.262612566872E-2,(((60[&rate=6.274917264776792E-4]:4.070509125546E-1,59[&rate=6.274917264776792E-4]:4.015714604996E-1)[&rate=6.274917264776792E-4]:1.677894309242E-1,56[&rate=6.274917264776792E-4]:5.721006174512E-1)[&rate=6.274917264776792E-4]:5.944724507686E-2,57[&rate=6.274917264776792E-4]:6.342875885557E-1)[&rate=6.274917264776792E-4]:6.766187551463E-1)[&rate=6.274917264776792E-4]:8.588002775024E-2,((3[&rate=6.274917264776792E-4]:1.424250493937E-1,16[&rate=6.274917264776792E-4]:2.574935425443E-1)[&rate=6.274917264776792E-4]:8.832703202551E-1,(5[&rate=6.274917264776792E-4]:8.557915567014E-1,(13[&rate=6.274917264776792E-4]:3.851108783162E-1,9[&rate=6.274917264776792E-4]:3.467547139327E-1)[&rate=6.274917264776792E-4]:5.254751989331E-1)[&rate=6.274917264776792E-4]:2.219586074679E-1)[&rate=6.274917264776792E-4]:1.217759333103E-1)[&rate=6.274917264776792E-4]:5.528047468641E-1)[&rate=6.274917264776792E-4]:1.11172304888E0);
tree STATE_35048000 [&joint=-18015.92089492559,lnP=-18015.92089492559] = [&R] (((38[&rate=5.203878577657085E-4]:7.332023292164E-1,(((((59[&rate=5.203878577657085E-4]:6.84705339096E-1,(60[&rate=5.203878577657085E-4]:3.767573452464E-1,56[&rate=5.203878577657085E-4]:3.740176192188E-1)[&rate=5.203878577657085E-4]:3.134274459046E-1)[&rate=5.203878577657085E-4]:1.147104280545E-1,57[&rate=5.203878577657085E-4]:8.048952192054E-1)[&rate=5.203878577657085E-4]:4.603817437854E-1,(((52[&rate=5.203878577657085E-4]:6.422194569625E-1,((54[&rate=5.203878577657085E-4]:6.547312968153E-1,(47[&rate=5.203878577657085E-4]:2.235556643751E-1,42[&rate=5.203878577657085E-4]:2.071173082107E-1)[&rate=5.203878577657085E-4]:2.558331666869E-1)[&rate=5.203878577657085E-4]:3.83301742925E-2,40[&rate=5.203878577657085E-4]:5.012806491901E-1)[&rate=5.203878577657085E-4]:2.012127803752E-1)[&rate=5.203878577657085E-4]:3.019077501451E-1,((63[&rate=5.203878577657085E-4]:3.768129400403E-1,58[&rate=5.203878577657085E-4]:3.740732140129E-1)[&rate=5.203878577657085E-4]:5.275437905904E-1,(((17[&rate=5.203878577657085E-4]:2.442275673697E-1,11[&rate=5.203878577657085E-4]:2.05871402986E-1)[&rate=5.203878577657085E-4]:3.0510379823E-1,51[&rate=5.203878577657085E-4]:4.287834203941E-1)[&rate=5.203878577657085E-4]:2.627222934849E-1,(((50[&rate=5.203878577657085E-4]:6.467774176346E-2,48[&rate=5.203878577657085E-4]:1.468695225853E-1)[&rate=5.203878577657085E-4]:3.7570752886E-1,(45[&rate=5.203878577657085E-4]:2.863290388996E-1,43[&rate=5.203878577657085E-4]:2.671509567079E-1)[&rate=5.203878577657085E-4]:2.335082865184E-1)[&rate=5.203878577657085E-4]:6.824704123291E-2,44[&rate=5.203878577657085E-4]:5.661665584318E-1)[&rate=5.203878577657085E-4]:1.828734020226E-1)[&rate=5.203878577657085E-4]:1.744948523679E-1)[&rate=5.203878577657085E-4]:7.812664086063E-2)[&rate=5.203878577657085E-4]:2.901045556644E-2,((((12[&rate=5.203878577657085E-4]:4.361255673945E-1,15[&rate=5.203878577657085E-4]:4.744817317782E-1)[&rate=5.203878577657085E-4]:2.479004152684E-1,53[&rate=5.203878577657085E-4]:6.867657086905E-1)[&rate=5.203878577657085E-4]:3.034742329377E-2,(49[&rate=5.203878577657085E-4]:7.065281177157E-1,((27[&rate=5.203878577657085E-4]:4.682441631674E-1,4[&rate=5.203878577657085E-4]:2.956414234414E-1)[&rate=5.203878577657085E-4]:1.485717130724E-1,8[&rate=5.203878577657085E-4]:4.93528205007E-1)[&rate=5.203878577657085E-4]:2.047807346267E-1)[&rate=5.203878577657085E-4]:7.845288240956E-3)[&rate=5.203878577657085E-4]:1.079271776543E-1,(41[&rate=5.203878577657085E-4]:4.557582844992E-1,46[&rate=5.203878577657085E-4]:4.776760927183E-1)[&rate=5.203878577657085E-4]:3.39145038838E-1)[&rate=5.203878577657085E-4]:2.330288598849E-1)[&rate=5.203878577657085E-4]:3.734477976867E-2)[&rate=5.203878577657085E-4]:8.098300246754E-2,((39[&rate=5.203878577657085E-4]:2.2807115814E-2,((55[&rate=5.203878577657085E-4]:7.153476526588E-1,10[&rate=5.203878577657085E-4]:7.345257348506E-1)[&rate=5.203878577657085E-4]:6.337966661977E-2,((23[&rate=5.203878577657085E-4]:7.405730092292E-1,18[&rate=5.203878577657085E-4]:7.213949270375E-1)[&rate=5.203878577657085E-4]:5.436275622621E-2,21[&rate=5.203878577657085E-4]:7.839768613458E-1)[&rate=5.203878577657085E-4]:9.886004697378E-2)[&rate=5.203878577657085E-4]:2.906551390012E-1)[&rate=5.203878577657085E-4]:3.770708700898E-2,(22[&rate=5.203878577657085E-4]:8.566140882467E-1,(1[&rate=5.203878577657085E-4]:4.612683976333E-3,(26[&rate=5.203878577657085E-4]:6.070576441544E-1,19[&rate=5.203878577657085E-4]:5.824001099079E-1)[&rate=5.203878577657085E-4]:1.838564096849E-1)[&rate=5.203878577657085E-4]:7.117948646209E-2)[&rate=5.203878577657085E-4]:3.655439501927E-1)[&rate=5.203878577657085E-4]:3.917042016955E-2)[&rate=5.203878577657085E-4]:1.264465050013E-1,((13[&rate=5.203878577657085E-4]:8.112226074175E-1,9[&rate=5.203878577657085E-4]:7.72866443034E-1)[&rate=5.203878577657085E-4]:2.569392937432E-1,(5[&rate=5.203878577657085E-4]:6.503299232522E-1,(3[&rate=5.203878577657085E-4]:4.247476738535E-1,16[&rate=5.203878577657085E-4]:5.398161670041E-1)[&rate=5.203878577657085E-4]:1.735274548782E-1)[&rate=5.203878577657085E-4]:3.630374573606E-1)[&rate=5.203878577657085E-4]:2.620788158742E-1)[&rate=5.203878577657085E-4]:5.125506532775E-1)[&rate=5.203878577657085E-4]:8.606689805414E-1,((61[&rate=5.203878577657085E-4]:5.769615406893E-1,((2[&rate=5.203878577657085E-4]:9.250137549575E-1,(28[&rate=5.203878577657085E-4]:9.239723941416E-1,((20[&rate=5.203878577657085E-4]:4.975544184708E-1,25[&rate=5.203878577657085E-4]:5.139927746351E-1)[&rate=5.203878577657085E-4]:2.965666949845E-1,((7[&rate=5.203878577657085E-4]:1.736796627495E-1,6[&rate=5.203878577657085E-4]:1.736796627495E-1)[&rate=5.203878577657085E-4]:3.665226795909E-1,24[&rate=5.203878577657085E-4]:6.470516574089E-1)[&rate=5.203878577657085E-4]:1.58028360156E-1)[&rate=5.203878577657085E-4]:7.505676013833E-2)[&rate=5.203878577657085E-4]:2.2843862109E-1)[&rate=5.203878577657085E-4]:1.464233266552E0,29[&rate=5.203878577657085E-4]:4.325212186798E-1)[&rate=5.203878577657085E-4]:2.422174277458E-2)[&rate=5.203878577657085E-4]:1.25783813374E-1,((14[&rate=5.203878577657085E-4]:2.53855327436E0,62[&rate=5.203878577657085E-4]:5.104373974227E-1)[&rate=5.203878577657085E-4]:1.505297542058E-2,30[&rate=5.203878577657085E-4]:4.68113323663E-1)[&rate=5.203878577657085E-4]:1.144134511654E-1)[&rate=5.203878577657085E-4]:3.818037593564E-2)[&rate=5.203878577657085E-4]:2.435871931602E-1,((35[&rate=5.203878577657085E-4]:6.908577520212E-1,34[&rate=5.203878577657085E-4]:4.914042001087E-1)[&rate=5.203878577657085E-4]:6.921405416733E-2,((33[&rate=5.203878577657085E-4]:4.736001339496E-1,36[&rate=5.203878577657085E-4]:5.091192596324E-1)[&rate=5.203878577657085E-4]:2.171736043899E-1,(32[&rate=5.203878577657085E-4]:6.45726305281E-1,(37[&rate=5.203878577657085E-4]:5.020482191153E-1,31[&rate=5.203878577657085E-4]:5.020482191153E-1)[&rate=5.203878577657085E-4]:5.897863261358E-2)[&rate=5.203878577657085E-4]:6.963759699288E-2)[&rate=5.203878577657085E-4]:5.563686566343E-2)[&rate=5.203878577657085E-4]:2.32637838282E-1);
tree STATE_35050000 [&joint=-18021.323442428515,lnP=-18021.323442428515] = [&R] ((((38[&rate=5.804758297493126E-4]:1.438883311771E0,(((((((55[&rate=5.804758297493126E-4]:5.516690212759E-1,10[&rate=5.804758297493126E-4]:5.708471034676E-1)[&rate=5.804758297493126E-4]:1.156966087062E-1,((18[&rate=5.804758297493126E-4]:6.016246878064E-1,21[&rate=5.804758297493126E-4]:6.098438658885E-1)[&rate=5.804758297493126E-4]:5.052519454721E-3,23[&rate=5.804758297493126E-4]:6.258552894529E-1)[&rate=5.804758297493126E-4]:1.565788336798E-1)[&rate=5.804758297493126E-4]:5.339991124098E-1,(22[&rate=5.804758297493126E-4]:1.06149595387E0,(1[&rate=5.804758297493126E-4]:1.233459576912E-1,(26[&rate=5.804758297493126E-4]:5.952803578776E-1,19[&rate=5.804758297493126E-4]:5.706228236312E-1)[&rate=5.804758297493126E-4]:3.143669696766E-1)[&rate=5.804758297493126E-4]:1.573280783703E-1)[&rate=5.804758297493126E-4]:2.549372816726E-1)[&rate=5.804758297493126E-4]:5.223904585168E-2,39[&rate=5.804758297493126E-4]:2.070284457777E-1)[&rate=5.804758297493126E-4]:2.764441221815E-2,(((((((50[&rate=5.804758297493126E-4]:3.939070423842E-1,48[&rate=5.804758297493126E-4]:4.760988232061E-1)[&rate=5.804758297493126E-4]:9.837855135307E-2,(45[&rate=5.804758297493126E-4]:2.883295190246E-1,43[&rate=5.804758297493126E-4]:2.691514368329E-1)[&rate=5.804758297493126E-4]:2.834081295071E-1)[&rate=5.804758297493126E-4]:2.422734545505E-1,44[&rate=5.804758297493126E-4]:7.920932948632E-1)[&rate=5.804758297493126E-4]:1.174966156496E-1,51[&rate=5.804758297493126E-4]:8.520556639373E-1)[&rate=5.804758297493126E-4]:4.78674459634E-2,(17[&rate=5.804758297493126E-4]:8.553108060766E-1,11[&rate=5.804758297493126E-4]:8.169546416929E-1)[&rate=5.804758297493126E-4]:1.651602490297E-1)[&rate=5.804758297493126E-4]:4.302100831578E-2,(((54[&rate=5.804758297493126E-4]:6.913586647366E-1,(40[&rate=5.804758297493126E-4]:3.700403224211E-1,(47[&rate=5.804758297493126E-4]:1.386446462777E-1,42[&rate=5.804758297493126E-4]:1.222062901133E-1)[&rate=5.804758297493126E-4]:2.478340323078E-1)[&rate=5.804758297493126E-4]:1.295375203978E-1)[&rate=5.804758297493126E-4]:3.728346380198E-1,52[&rate=5.804758297493126E-4]:8.121385082359E-1)[&rate=5.804758297493126E-4]:9.813307231266E-2,(63[&rate=5.804758297493126E-4]:4.498085268726E-1,58[&rate=5.804758297493126E-4]:4.470688008453E-1)[&rate=5.804758297493126E-4]:4.988192180597E-1)[&rate=5.804758297493126E-4]:3.267253766791E-2)[&rate=5.804758297493126E-4]:7.324386401069E-2,(((((27[&rate=5.804758297493126E-4]:4.696040671475E-1,4[&rate=5.804758297493126E-4]:2.970013274215E-1)[&rate=5.804758297493126E-4]:2.024220586679E-1,(12[&rate=5.804758297493126E-4]:3.844379361414E-1,15[&rate=5.804758297493126E-4]:4.227941005251E-1)[&rate=5.804758297493126E-4]:1.725196965233E-1)[&rate=5.804758297493126E-4]:1.540395276087E-1,8[&rate=5.804758297493126E-4]:7.027779821913E-1)[&rate=5.804758297493126E-4]:2.446051937594E-2,(53[&rate=5.804758297493126E-4]:7.086891214145E-1,49[&rate=5.804758297493126E-4]:7.059493953869E-1)[&rate=5.804758297493126E-4]:2.950828426238E-2)[&rate=5.804758297493126E-4]:1.136962475003E-1,(46[&rate=5.804758297493126E-4]:4.5436460375E-1,41[&rate=5.804758297493126E-4]:4.32446795531E-1)[&rate=5.804758297493126E-4]:3.893098713448E-1)[&rate=5.804758297493126E-4]:2.492258358995E-1)[&rate=5.804758297493126E-4]:2.102656976864E-1)[&rate=5.804758297493126E-4]:2.66055131607E-2,((56[&rate=5.804758297493126E-4]:4.952792344017E-1,(59[&rate=5.804758297493126E-4]:4.202190598423E-1,60[&rate=5.804758297493126E-4]:4.256985118973E-1)[&rate=5.804758297493126E-4]:7.232044853201E-2)[&rate=5.804758297493126E-4]:2.344247785779E-2,57[&rate=5.804758297493126E-4]:5.214614382871E-1)[&rate=5.804758297493126E-4]:9.863922753353E-1)[&rate=5.804758297493126E-4]:1.700119401903E-1,((5[&rate=5.804758297493126E-4]:9.000853145868E-1,(13[&rate=5.804758297493126E-4]:5.444169077636E-1,9[&rate=5.804758297493126E-4]:5.060607433801E-1)[&rate=5.804758297493126E-4]:4.104629273711E-1)[&rate=5.804758297493126E-4]:1.376423355416E-1,(3[&rate=5.804758297493126E-4]:6.724581460179E-1,16[&rate=5.804758297493126E-4]:7.875266391685E-1)[&rate=5.804758297493126E-4]:3.1321470959E-1)[&rate=5.804758297493126E-4]:4.428777297117E-1)[&rate=5.804758297493126E-4]:1.013072452479E0)[&rate=5.804758297493126E-4]:2.528762799477E-1,35[&rate=5.804758297493126E-4]:8.470107332717E-1)[&rate=5.804758297493126E-4]:7.583362181949E-2,((33[&rate=5.804758297493126E-4]:7.165596428895E-1,36[&rate=5.804758297493126E-4]:7.520787685724E-1)[&rate=5.804758297493126E-4]:7.32228866461E-2,((((((7[&rate=5.804758297493126E-4]:1.928339288593E-1,6[&rate=5.804758297493126E-4]:1.928339288593E-1)[&rate=5.804758297493126E-4]:5.823965648878E-1,24[&rate=5.804758297493126E-4]:8.820798088155E-1)[&rate=5.804758297493126E-4]:5.415705487396E-2,((20[&rate=5.804758297493126E-4]:5.440275490633E-1,25[&rate=5.804758297493126E-4]:5.604659052277E-1)[&rate=5.804758297493126E-4]:3.455122686557E-1,(2[&rate=5.804758297493126E-4]:2.764552382545E-1,28[&rate=5.804758297493126E-4]:5.038524985285E-1)[&rate=5.804758297493126E-4]:4.404818397385E-1)[&rate=5.804758297493126E-4]:3.573814186087E-2)[&rate=5.804758297493126E-4]:1.595988200667E0,14[&rate=5.804758297493126E-4]:2.477430543809E0)[&rate=5.804758297493126E-4]:1.693440485888E-1,(62[&rate=5.804758297493126E-4]:6.140315388742E-1,((30[&rate=5.804758297493126E-4]:4.257986073281E-1,61[&rate=5.804758297493126E-4]:5.46017186563E-1)[&rate=5.804758297493126E-4]:4.629314500034E-2,29[&rate=5.804758297493126E-4]:4.720917523284E-1)[&rate=5.804758297493126E-4]:8.456273736542E-2)[&rate=5.804758297493126E-4]:4.627176586197E-3)[&rate=5.804758297493126E-4]:9.170260239812E-2,34[&rate=5.804758297493126E-4]:5.81946017312E-1)[&rate=5.804758297493126E-4]:2.204416249681E-2)[&rate=5.804758297493126E-4]:1.194006233699E-1)[&rate=5.804758297493126E-4]:1.626690066125E-2,(32[&rate=5.804758297493126E-4]:6.909438609491E-1,(37[&rate=5.804758297493126E-4]:5.869028866662E-1,31[&rate=5.804758297493126E-4]:5.869028866662E-1)[&rate=5.804758297493126E-4]:1.934152073089E-2)[&rate=5.804758297493126E-4]:2.590963565521E-1);
tree STATE_35052000 [&joint=-18004.042450452536,lnP=-18004.042450452536] = [&R] (((14[&rate=5.073174874161354E-4]:2.590693639235E0,((((2[&rate=5.073174874161354E-4]:3.862676112437E-1,28[&rate=5.073174874161354E-4]:6.136648715178E-1)[&rate=5.073174874161354E-4]:4.412835970062E-1,((20[&rate=5.073174874161354E-4]:5.204064127354E-1,25[&rate=5.073174874161354E-4]:5.368447688998E-1)[&rate=5.073174874161354E-4]:4.670848457827E-1,((7[&rate=5.073174874161354E-4]:4.510917327116E-1,6[&rate=5.073174874161354E-4]:4.510917327116E-1)[&rate=5.073174874161354E-4]:1.347886660189E-1,24[&rate=5.073174874161354E-4]:6.927297137991E-1)[&rate=5.073174874161354E-4]:3.057204488287E-1)[&rate=5.073174874161354E-4]:1.266268945774E-2)[&rate=5.073174874161354E-4]:1.612996300421E0,29[&rate=5.073174874161354E-4]:4.838217058414E-1)[&rate=5.073174874161354E-4]:1.116432189656E-2,((62[&rate=5.073174874161354E-4]:5.137491547772E-1,34[&rate=5.073174874161354E-4]:3.853338542307E-1)[&rate=5.073174874161354E-4]:1.967356334116E-2,(61[&rate=5.073174874161354E-4]:5.583523060889E-1,30[&rate=5.073174874161354E-4]:4.38133726854E-1)[&rate=5.073174874161354E-4]:3.791194208407E-2)[&rate=5.073174874161354E-4]:1.894035879993E-2)[&rate=5.073174874161354E-4]:1.021468538E-2)[&rate=5.073174874161354E-4]:1.297940371973E-1,(((33[&rate=5.073174874161354E-4]:5.495334701518E-1,36[&rate=5.073174874161354E-4]:5.850525958346E-1)[&rate=5.073174874161354E-4]:1.810353405506E-1,35[&rate=5.073174874161354E-4]:7.44230012888E-1)[&rate=5.073174874161354E-4]:1.611919639844E-2,(38[&rate=5.073174874161354E-4]:1.479370195506E0,((((39[&rate=5.073174874161354E-4]:8.308843265333E-2,((22[&rate=5.073174874161354E-4]:1.045441515164E0,(1[&rate=5.073174874161354E-4]:1.370293390619E-1,(26[&rate=5.073174874161354E-4]:7.670074279669E-1,19[&rate=5.073174874161354E-4]:7.423498937205E-1)[&rate=5.073174874161354E-4]:1.563232809579E-1)[&rate=5.073174874161354E-4]:1.275902582937E-1)[&rate=5.073174874161354E-4]:1.832490731137E-1,((55[&rate=5.073174874161354E-4]:5.897394921961E-1,10[&rate=5.073174874161354E-4]:6.089175743879E-1)[&rate=5.073174874161354E-4]:1.879676998362E-1,((18[&rate=5.073174874161354E-4]:5.064098626028E-1,23[&rate=5.073174874161354E-4]:5.255879447946E-1)[&rate=5.073174874161354E-4]:1.315547655258E-1,21[&rate=5.073174874161354E-4]:6.461838062107E-1)[&rate=5.073174874161354E-4]:2.356329748626E-1)[&rate=5.073174874161354E-4]:3.359149030946E-1)[&rate=5.073174874161354E-4]:1.604167999218E-2)[&rate=5.073174874161354E-4]:1.384044711265E-1,((59[&rate=5.073174874161354E-4]:6.025046319376E-1,(56[&rate=5.073174874161354E-4]:4.910304210022E-1,60[&rate=5.073174874161354E-4]:4.937701470298E-1)[&rate=5.073174874161354E-4]:1.142139369628E-1)[&rate=5.073174874161354E-4]:3.246813632578E-2,57[&rate=5.073174874161354E-4]:6.404522203183E-1)[&rate=5.073174874161354E-4]:8.276160259273E-1)[&rate=5.073174874161354E-4]:6.405453893856E-2,((((17[&rate=5.073174874161354E-4]:4.327569573271E-1,11[&rate=5.073174874161354E-4]:3.944007929434E-1)[&rate=5.073174874161354E-4]:5.127829198865E-1,(((43[&rate=5.073174874161354E-4]:5.439306071581E-1,44[&rate=5.073174874161354E-4]:5.411908811307E-1)[&rate=5.073174874161354E-4]:7.893562845615E-2,((50[&rate=5.073174874161354E-4]:3.974931503335E-1,48[&rate=5.073174874161354E-4]:4.796849311554E-1)[&rate=5.073174874161354E-4]:5.884429872679E-2,45[&rate=5.073174874161354E-4]:5.357895038548E-1)[&rate=5.073174874161354E-4]:1.062548139511E-1)[&rate=5.073174874161354E-4]:1.877747226929E-1,51[&rate=5.073174874161354E-4]:7.503669857043E-1)[&rate=5.073174874161354E-4]:7.462494630373E-2)[&rate=5.073174874161354E-4]:2.062592146401E-1,((((54[&rate=5.073174874161354E-4]:6.358654663472E-1,47[&rate=5.073174874161354E-4]:4.605230005938E-1)[&rate=5.073174874161354E-4]:1.238439949989E-2,40[&rate=5.073174874161354E-4]:4.564690439293E-1)[&rate=5.073174874161354E-4]:5.952712740646E-2,42[&rate=5.073174874161354E-4]:5.159961713358E-1)[&rate=5.073174874161354E-4]:3.574720570209E-1,((63[&rate=5.073174874161354E-4]:2.239476980052E-1,58[&rate=5.073174874161354E-4]:2.212079719779E-1)[&rate=5.073174874161354E-4]:5.795507781581E-1,52[&rate=5.073174874161354E-4]:7.651423117797E-1)[&rate=5.073174874161354E-4]:4.805194397422E-2)[&rate=5.073174874161354E-4]:2.180568908942E-1)[&rate=5.073174874161354E-4]:1.76990993969E-1,((((49[&rate=5.073174874161354E-4]:5.755696739892E-1,(53[&rate=5.073174874161354E-4]:5.323964801752E-1,8[&rate=5.073174874161354E-4]:5.214375760656E-1)[&rate=5.073174874161354E-4]:4.591291984156E-2)[&rate=5.073174874161354E-4]:1.573945732495E-1,(12[&rate=5.073174874161354E-4]:4.692633787766E-1,15[&rate=5.073174874161354E-4]:5.076195431603E-1)[&rate=5.073174874161354E-4]:2.637008684621E-1)[&rate=5.073174874161354E-4]:1.225621638473E-1,(27[&rate=5.073174874161354E-4]:3.737845047269E-1,4[&rate=5.073174874161354E-4]:2.011817650008E-1)[&rate=5.073174874161354E-4]:5.968103995099E-1)[&rate=5.073174874161354E-4]:2.685007831581E-1,(41[&rate=5.073174874161354E-4]:8.288348804985E-1,46[&rate=5.073174874161354E-4]:8.507526887176E-1)[&rate=5.073174874161354E-4]:2.677950534718E-1)[&rate=5.073174874161354E-4]:1.664067271949E-1)[&rate=5.073174874161354E-4]:6.908612401897E-2)[&rate=5.073174874161354E-4]:3.323915741884E-1,((5[&rate=5.073174874161354E-4]:7.542327599942E-1,(13[&rate=5.073174874161354E-4]:4.738778403024E-1,9[&rate=5.073174874161354E-4]:4.355216759189E-1)[&rate=5.073174874161354E-4]:3.351494402397E-1)[&rate=5.073174874161354E-4]:1.69338086413E-1,(3[&rate=5.073174874161354E-4]:5.767021089807E-1,16[&rate=5.073174874161354E-4]:6.917706021313E-1)[&rate=5.073174874161354E-4]:2.94813942906E-1)[&rate=5.073174874161354E-4]:7.436832389927E-1)[&rate=5.073174874161354E-4]:8.669106306544E-1)[&rate=5.073174874161354E-4]:1.257278722276E-1)[&rate=5.073174874161354E-4]:3.060841575128E-3)[&rate=5.073174874161354E-4]:1.459862840296E-1,(32[&rate=5.073174874161354E-4]:8.985811295127E-1,(37[&rate=5.073174874161354E-4]:4.8058324644E-1,31[&rate=5.073174874161354E-4]:4.8058324644E-1)[&rate=5.073174874161354E-4]:3.332984295207E-1)[&rate=5.073174874161354E-4]:2.174416712725E-2);
tree STATE_35054000 [&joint=-18013.871349186375,lnP=-18013.871349186375] = [&R] ((((38[&rate=5.155692473538218E-4]:9.168410506438E-1,(((((((51[&rate=5.155692473538218E-4]:7.911033467235E-1,(17[&rate=5.155692473538218E-4]:3.866776092419E-1,11[&rate=5.155692473538218E-4]:3.483214448582E-1)[&rate=5.155692473538218E-4]:5.249736826871E-1)[&rate=5.155692473538218E-4]:2.446481237291E-2,((44[&rate=5.155692473538218E-4]:6.082422991895E-1,43[&rate=5.155692473538218E-4]:6.109820252169E-1)[&rate=5.155692473538218E-4]:1.936478501052E-2,(45[&rate=5.155692473538218E-4]:4.526659166263E-1,(50[&rate=5.155692473538218E-4]:3.220437647469E-1,48[&rate=5.155692473538218E-4]:4.042355455687E-1)[&rate=5.155692473538218E-4]:5.11700970849E-2)[&rate=5.155692473538218E-4]:1.968589757928E-1)[&rate=5.155692473538218E-4]:2.454953214718E-1)[&rate=5.155692473538218E-4]:2.330956524754E-1,(((63[&rate=5.155692473538218E-4]:3.883980626043E-1,58[&rate=5.155692473538218E-4]:3.856583365769E-1)[&rate=5.155692473538218E-4]:2.799511008256E-1,52[&rate=5.155692473538218E-4]:6.299929990462E-1)[&rate=5.155692473538218E-4]:6.940226582781E-2,((42[&rate=5.155692473538218E-4]:4.591514146958E-1,40[&rate=5.155692473538218E-4]:4.591514146958E-1)[&rate=5.155692473538218E-4]:2.769363198228E-2,(47[&rate=5.155692473538218E-4]:4.838917837231E-1,54[&rate=5.155692473538218E-4]:6.592342494765E-1)[&rate=5.155692473538218E-4]:1.939161911932E-2)[&rate=5.155692473538218E-4]:2.728241907987E-1)[&rate=5.155692473538218E-4]:3.492685466978E-1)[&rate=5.155692473538218E-4]:7.616641158341E-2,(((41[&rate=5.155692473538218E-4]:4.848399135923E-1,46[&rate=5.155692473538218E-4]:5.067577218114E-1)[&rate=5.155692473538218E-4]:1.374923191357E-1,49[&rate=5.155692473538218E-4]:6.497294930018E-1)[&rate=5.155692473538218E-4]:1.81429617766E-1,((8[&rate=5.155692473538218E-4]:4.626293073671E-1,(12[&rate=5.155692473538218E-4]:4.360021279539E-1,15[&rate=5.155692473538218E-4]:4.743582923376E-1)[&rate=5.155692473538218E-4]:3.484635749523E-2)[&rate=5.155692473538218E-4]:8.069562344662E-2,((27[&rate=5.155692473538218E-4]:4.644117388739E-1,4[&rate=5.155692473538218E-4]:2.918089991479E-1)[&rate=5.155692473538218E-4]:1.074556790771E-1,53[&rate=5.155692473538218E-4]:4.595386508277E-1)[&rate=5.155692473538218E-4]:9.474518409566E-2)[&rate=5.155692473538218E-4]:2.796150018721E-1)[&rate=5.155692473538218E-4]:3.758628932093E-1)[&rate=5.155692473538218E-4]:4.396574447738E-2,((56[&rate=5.155692473538218E-4]:6.388669676143E-1,(59[&rate=5.155692473538218E-4]:5.870063770279E-1,60[&rate=5.155692473538218E-4]:5.924858290829E-1)[&rate=5.155692473538218E-4]:4.912086455898E-2)[&rate=5.155692473538218E-4]:4.107532245986E-2,57[&rate=5.155692473538218E-4]:6.826820161017E-1)[&rate=5.155692473538218E-4]:7.40908472079E-1)[&rate=5.155692473538218E-4]:3.186959681245E-2,((22[&rate=5.155692473538218E-4]:1.227852775646E0,((1[&rate=5.155692473538218E-4]:1.241273633394E-1,19[&rate=5.155692473538218E-4]:8.857711989559E-1)[&rate=5.155692473538218E-4]:1.048642456505E-2,26[&rate=5.155692473538218E-4]:9.209151577674E-1)[&rate=5.155692473538218E-4]:3.124170699338E-1)[&rate=5.155692473538218E-4]:1.237036055323E-1,(39[&rate=5.155692473538218E-4]:5.056261972235E-2,((55[&rate=5.155692473538218E-4]:5.866358080936E-1,10[&rate=5.155692473538218E-4]:6.058138902854E-1)[&rate=5.155692473538218E-4]:6.89433733496E-2,((18[&rate=5.155692473538218E-4]:6.648614105831E-1,23[&rate=5.155692473538218E-4]:6.840394927748E-1)[&rate=5.155692473538218E-4]:2.883361469309E-2,21[&rate=5.155692473538218E-4]:7.019142033583E-1)[&rate=5.155692473538218E-4]:5.77745671259E-2)[&rate=5.155692473538218E-4]:4.415587807449E-1)[&rate=5.155692473538218E-4]:1.3934992584E-1)[&rate=5.155692473538218E-4]:1.897219696497E-2)[&rate=5.155692473538218E-4]:2.71761602992E-1,(5[&rate=5.155692473538218E-4]:4.841675941123E-1,((13[&rate=5.155692473538218E-4]:4.044310995073E-1,9[&rate=5.155692473538218E-4]:3.660749351239E-1)[&rate=5.155692473538218E-4]:1.218521346458E-1,(3[&rate=5.155692473538218E-4]:3.360676803679E-1,16[&rate=5.155692473538218E-4]:4.511361735185E-1)[&rate=5.155692473538218E-4]:8.336623871696E-2)[&rate=5.155692473538218E-4]:1.267888050699E-2)[&rate=5.155692473538218E-4]:1.0457938199E0)[&rate=5.155692473538218E-4]:4.416741571794E-1)[&rate=5.155692473538218E-4]:5.00871196126E-1,35[&rate=5.155692473538218E-4]:5.729633883224E-1)[&rate=5.155692473538218E-4]:1.453670356705E-1,(32[&rate=5.155692473538218E-4]:7.121148952263E-1,(37[&rate=5.155692473538218E-4]:4.795741738936E-1,31[&rate=5.155692473538218E-4]:4.795741738936E-1)[&rate=5.155692473538218E-4]:1.478412677807E-1)[&rate=5.155692473538218E-4]:1.714449051532E-2)[&rate=5.155692473538218E-4]:1.087239296033E-2,((61[&rate=5.155692473538218E-4]:6.473502990696E-1,((34[&rate=5.155692473538218E-4]:3.959462676516E-1,((29[&rate=5.155692473538218E-4]:4.219919776972E-1,(14[&rate=5.155692473538218E-4]:2.437104131527E0,(2[&rate=5.155692473538218E-4]:7.325543798261E-1,((((7[&rate=5.155692473538218E-4]:4.561956468263E-1,6[&rate=5.155692473538218E-4]:4.561956468263E-1)[&rate=5.155692473538218E-4]:2.346253241065E-1,28[&rate=5.155692473538218E-4]:8.415059024396E-1)[&rate=5.155692473538218E-4]:3.50059157444E-3,24[&rate=5.155692473538218E-4]:8.011708775757E-1)[&rate=5.155692473538218E-4]:7.962487155575E-3,(20[&rate=5.155692473538218E-4]:5.059211049845E-1,25[&rate=5.155692473538218E-4]:5.223594611488E-1)[&rate=5.155692473538218E-4]:2.922533556371E-1)[&rate=5.155692473538218E-4]:1.069826589306E-1)[&rate=5.155692473538218E-4]:1.575782628413E0)[&rate=5.155692473538218E-4]:7.038077228764E-2)[&rate=5.155692473538218E-4]:2.939743509654E-2,62[&rate=5.155692473538218E-4]:5.08766461974E-1)[&rate=5.155692473538218E-4]:1.559510622415E-2)[&rate=5.155692473538218E-4]:3.30904568321E-2,30[&rate=5.155692473538218E-4]:5.000749758499E-1)[&rate=5.155692473538218E-4]:2.705674398472E-2)[&rate=5.155692473538218E-4]:6.261824441301E-2,(33[&rate=5.155692473538218E-4]:6.479521065744E-1,36[&rate=5.155692473538218E-4]:6.834712322573E-1)[&rate=5.155692473538218E-4]:5.655195603391E-2)[&rate=5.155692473538218E-4]:1.103755215926E-2);
tree STATE_35056000 [&joint=-18015.28081577166,lnP=-18015.28081577166] = [&R] ((32[&rate=5.348337217999101E-4]:6.601919649444E-1,(37[&rate=5.348337217999101E-4]:4.769192814398E-1,31[&rate=5.348337217999101E-4]:4.769192814398E-1)[&rate=5.348337217999101E-4]:9.857322995259E-2)[&rate=5.348337217999101E-4]:2.537523587672E-1,(((((34[&rate=5.348337217999101E-4]:3.108866803856E-1,62[&rate=5.348337217999101E-4]:4.393019809321E-1)[&rate=5.348337217999101E-4]:6.370603604728E-2,((61[&rate=5.348337217999101E-4]:4.932609063028E-1,(2[&rate=5.348337217999101E-4]:7.63447853405E-1,((((7[&rate=5.348337217999101E-4]:2.502272910418E-1,6[&rate=5.348337217999101E-4]:2.502272910418E-1)[&rate=5.348337217999101E-4]:1.143856964449E-1,24[&rate=5.348337217999101E-4]:4.714623025552E-1)[&rate=5.348337217999101E-4]:1.95989567359E-1,28[&rate=5.348337217999101E-4]:7.112874863526E-1)[&rate=5.348337217999101E-4]:1.158707215932E-1,(20[&rate=5.348337217999101E-4]:4.775171424473E-1,25[&rate=5.348337217999101E-4]:4.939554986117E-1)[&rate=5.348337217999101E-4]:2.948465449505E-1)[&rate=5.348337217999101E-4]:1.636869057332E-1)[&rate=5.348337217999101E-4]:1.566320276492E0)[&rate=5.348337217999101E-4]:4.852248644841E-2,((14[&rate=5.348337217999101E-4]:2.424829630012E0,29[&rate=5.348337217999101E-4]:3.393367038946E-1)[&rate=5.348337217999101E-4]:3.791458007107E-2,30[&rate=5.348337217999101E-4]:3.772512839657E-1)[&rate=5.348337217999101E-4]:4.431352955062E-2)[&rate=5.348337217999101E-4]:2.406615428276E-2)[&rate=5.348337217999101E-4]:1.093399271351E-1,35[&rate=5.348337217999101E-4]:6.833861954805E-1)[&rate=5.348337217999101E-4]:3.160445645616E-2,(38[&rate=5.348337217999101E-4]:1.375613578764E0,((((((((54[&rate=5.348337217999101E-4]:6.848492570399E-1,((40[&rate=5.348337217999101E-4]:1.74287881549E-1,42[&rate=5.348337217999101E-4]:1.74287881549E-1)[&rate=5.348337217999101E-4]:1.746680796767E-1,47[&rate=5.348337217999101E-4]:3.653943173901E-1)[&rate=5.348337217999101E-4]:1.441124738965E-1)[&rate=5.348337217999101E-4]:3.483362029355E-1,(63[&rate=5.348337217999101E-4]:3.963185745666E-1,58[&rate=5.348337217999101E-4]:3.935788485392E-1)[&rate=5.348337217999101E-4]:4.23168255272E-1)[&rate=5.348337217999101E-4]:1.674028516132E-1,((((((50[&rate=5.348337217999101E-4]:2.193501779937E-1,48[&rate=5.348337217999101E-4]:3.015419588155E-1)[&rate=5.348337217999101E-4]:1.839845156438E-1,43[&rate=5.348337217999101E-4]:4.636086662402E-1)[&rate=5.348337217999101E-4]:4.749250274388E-2,45[&rate=5.348337217999101E-4]:5.302792511758E-1)[&rate=5.348337217999101E-4]:1.095079129712E-1,44[&rate=5.348337217999101E-4]:6.178693559279E-1)[&rate=5.348337217999101E-4]:9.250574746097E-2,(17[&rate=5.348337217999101E-4]:5.933540241616E-1,11[&rate=5.348337217999101E-4]:5.549978597779E-1)[&rate=5.348337217999101E-4]:1.800347778574E-1)[&rate=5.348337217999101E-4]:2.946931856159E-2,51[&rate=5.348337217999101E-4]:6.823101753751E-1)[&rate=5.348337217999101E-4]:2.66223341693E-1)[&rate=5.348337217999101E-4]:3.418612186844E-2,52[&rate=5.348337217999101E-4]:9.827196389366E-1)[&rate=5.348337217999101E-4]:7.051225693088E-2,(((8[&rate=5.348337217999101E-4]:4.379195402784E-1,((27[&rate=5.348337217999101E-4]:4.550038579675E-1,4[&rate=5.348337217999101E-4]:2.824011182415E-1)[&rate=5.348337217999101E-4]:3.473817548334E-2,53[&rate=5.348337217999101E-4]:3.774132663276E-1)[&rate=5.348337217999101E-4]:7.14651780605E-2)[&rate=5.348337217999101E-4]:7.990034483238E-2,(46[&rate=5.348337217999101E-4]:3.739821056842E-1,41[&rate=5.348337217999101E-4]:3.520642974651E-1)[&rate=5.348337217999101E-4]:1.46577505454E-1)[&rate=5.348337217999101E-4]:5.125312306501E-2,((12[&rate=5.348337217999101E-4]:2.148726086236E-1,15[&rate=5.348337217999101E-4]:2.532287730073E-1)[&rate=5.348337217999101E-4]:2.329155964814E-1,49[&rate=5.348337217999101E-4]:4.477882051049E-1)[&rate=5.348337217999101E-4]:1.295039811529E-1)[&rate=5.348337217999101E-4]:5.581314904314E-1)[&rate=5.348337217999101E-4]:2.649543709391E-2,(39[&rate=5.348337217999101E-4]:2.590761344414E-2,(((55[&rate=5.348337217999101E-4]:5.020816841348E-1,10[&rate=5.348337217999101E-4]:5.212597663266E-1)[&rate=5.348337217999101E-4]:4.76898541387E-2,((18[&rate=5.348337217999101E-4]:3.46959999582E-1,23[&rate=5.348337217999101E-4]:3.661380817737E-1)[&rate=5.348337217999101E-4]:9.713526210802E-2,21[&rate=5.348337217999101E-4]:4.523144397721E-1)[&rate=5.348337217999101E-4]:2.015666875424E-1)[&rate=5.348337217999101E-4]:4.993117608251E-1,(22[&rate=5.348337217999101E-4]:9.610452418134E-1,((26[&rate=5.348337217999101E-4]:7.216058847073E-1,19[&rate=5.348337217999101E-4]:6.969483504608E-1)[&rate=5.348337217999101E-4]:1.819953974526E-1,1[&rate=5.348337217999101E-4]:1.17299912297E-1)[&rate=5.348337217999101E-4]:6.292341170819E-2)[&rate=5.348337217999101E-4]:2.031065504359E-1)[&rate=5.348337217999101E-4]:2.339965681121E-2)[&rate=5.348337217999101E-4]:6.203889759951E-2)[&rate=5.348337217999101E-4]:8.994540774472E-2,(((59[&rate=5.348337217999101E-4]:5.124201067013E-1,56[&rate=5.348337217999101E-4]:5.151598327286E-1)[&rate=5.348337217999101E-4]:1.14797361646E-1,60[&rate=5.348337217999101E-4]:6.326969204022E-1)[&rate=5.348337217999101E-4]:9.287149152334E-2,57[&rate=5.348337217999101E-4]:7.255684119256E-1)[&rate=5.348337217999101E-4]:6.988988493286E-1)[&rate=5.348337217999101E-4]:2.227963035555E-1,(((3[&rate=5.348337217999101E-4]:4.223437061417E-1,16[&rate=5.348337217999101E-4]:5.374121992923E-1)[&rate=5.348337217999101E-4]:2.111264129117E-1,(13[&rate=5.348337217999101E-4]:6.236441512117E-1,9[&rate=5.348337217999101E-4]:5.852879868282E-1)[&rate=5.348337217999101E-4]:1.166752829101E-1)[&rate=5.348337217999101E-4]:1.198022194795E-3,5[&rate=5.348337217999101E-4]:6.867229357687E-1)[&rate=5.348337217999101E-4]:7.632803550683E-1)[&rate=5.348337217999101E-4]:9.804048084752E-1)[&rate=5.348337217999101E-4]:1.841259316199E-1)[&rate=5.348337217999101E-4]:5.313886449907E-2,(33[&rate=5.348337217999101E-4]:5.860510424537E-1,36[&rate=5.348337217999101E-4]:6.215701681365E-1)[&rate=5.348337217999101E-4]:1.684172717964E-1)[&rate=5.348337217999101E-4]:1.348858455272E-1);
tree STATE_35058000 [&joint=-18006.446584400914,lnP=-18006.446584400914] = [&R] ((32[&rate=6.062671236320164E-4]:6.096097790919E-1,(37[&rate=6.062671236320164E-4]:4.229606324174E-1,31[&rate=6.062671236320164E-4]:4.229606324174E-1)[&rate=6.062671236320164E-4]:1.019496931225E-1)[&rate=6.062671236320164E-4]:3.186741719326E-1,((33[&rate=6.062671236320164E-4]:6.690855629387E-1,36[&rate=6.062671236320164E-4]:7.046046886215E-1)[&rate=6.062671236320164E-4]:9.290264407415E-2,(35[&rate=6.062671236320164E-4]:7.22431906878E-1,(((30[&rate=6.062671236320164E-4]:5.094157048776E-1,(62[&rate=6.062671236320164E-4]:5.39646764266E-1,29[&rate=6.062671236320164E-4]:4.822697150856E-1)[&rate=6.062671236320164E-4]:2.714598979197E-2)[&rate=6.062671236320164E-4]:9.918450303136E-3,((14[&rate=6.062671236320164E-4]:2.591970209041E0,61[&rate=6.062671236320164E-4]:6.266958621591E-1)[&rate=6.062671236320164E-4]:6.335414337924E-3,(2[&rate=6.062671236320164E-4]:8.373377070863E-1,(((20[&rate=6.062671236320164E-4]:2.96292443958E-1,25[&rate=6.062671236320164E-4]:3.127308001224E-1)[&rate=6.062671236320164E-4]:3.559748624684E-1,((7[&rate=6.062671236320164E-4]:3.147509995396E-1,6[&rate=6.062671236320164E-4]:3.147509995396E-1)[&rate=6.062671236320164E-4]:2.08340975973E-1,24[&rate=6.062671236320164E-4]:6.299412905812E-1)[&rate=6.062671236320164E-4]:3.328491995489E-2)[&rate=6.062671236320164E-4]:6.774557656664E-2,28[&rate=6.062671236320164E-4]:7.748074035411E-1)[&rate=6.062671236320164E-4]:2.899275638193E-1)[&rate=6.062671236320164E-4]:1.632200793005E0)[&rate=6.062671236320164E-4]:6.521457918641E-3)[&rate=6.062671236320164E-4]:1.880676217363E-2,(34[&rate=6.062671236320164E-4]:4.598165679003E-1,(38[&rate=6.062671236320164E-4]:8.828266774377E-1,((((26[&rate=6.062671236320164E-4]:9.37755762986E-1,1[&rate=6.062671236320164E-4]:1.514543931231E-1)[&rate=6.062671236320164E-4]:1.581101220522E-2,19[&rate=6.062671236320164E-4]:9.289092409448E-1)[&rate=6.062671236320164E-4]:4.733972871543E-1,((((((63[&rate=6.062671236320164E-4]:3.341423350669E-1,58[&rate=6.062671236320164E-4]:3.314026090395E-1)[&rate=6.062671236320164E-4]:3.365730390332E-1,52[&rate=6.062671236320164E-4]:6.323592097165E-1)[&rate=6.062671236320164E-4]:2.47762527967E-1,((40[&rate=6.062671236320164E-4]:4.048093470561E-1,42[&rate=6.062671236320164E-4]:4.048093470561E-1)[&rate=6.062671236320164E-4]:4.081171850871E-2,(54[&rate=6.062671236320164E-4]:5.692156099062E-1,47[&rate=6.062671236320164E-4]:3.938731441529E-1)[&rate=6.062671236320164E-4]:6.818627757627E-2)[&rate=6.062671236320164E-4]:4.947746447215E-1)[&rate=6.062671236320164E-4]:4.530802541709E-2,(((((50[&rate=6.062671236320164E-4]:3.927563257508E-1,48[&rate=6.062671236320164E-4]:4.749481065726E-1)[&rate=6.062671236320164E-4]:1.957810222596E-2,45[&rate=6.062671236320164E-4]:4.917864827712E-1)[&rate=6.062671236320164E-4]:3.847639723207E-2,43[&rate=6.062671236320164E-4]:5.110847978116E-1)[&rate=6.062671236320164E-4]:5.78955226227E-2,44[&rate=6.062671236320164E-4]:5.662405944069E-1)[&rate=6.062671236320164E-4]:2.868314971324E-1,((17[&rate=6.062671236320164E-4]:4.273805798732E-1,11[&rate=6.062671236320164E-4]:3.890244154896E-1)[&rate=6.062671236320164E-4]:1.097750990265E-1,51[&rate=6.062671236320164E-4]:4.166077336942E-1)[&rate=6.062671236320164E-4]:3.789301112697E-1)[&rate=6.062671236320164E-4]:1.298919181367E-1)[&rate=6.062671236320164E-4]:4.925464048058E-2,(((46[&rate=6.062671236320164E-4]:4.515616369429E-1,41[&rate=6.062671236320164E-4]:4.296438287238E-1)[&rate=6.062671236320164E-4]:6.244499408772E-2,(12[&rate=6.062671236320164E-4]:4.339527177933E-1,15[&rate=6.062671236320164E-4]:4.723088821769E-1)[&rate=6.062671236320164E-4]:8.553336529206E-2)[&rate=6.062671236320164E-4]:4.419282565922E-4,((49[&rate=6.062671236320164E-4]:4.408594559534E-1,(27[&rate=6.062671236320164E-4]:3.331242958759E-1,4[&rate=6.062671236320164E-4]:1.605215561499E-1)[&rate=6.062671236320164E-4]:2.228036532283E-1)[&rate=6.062671236320164E-4]:3.825300837687E-2,(8[&rate=6.062671236320164E-4]:3.468260754987E-1,53[&rate=6.062671236320164E-4]:3.577849796084E-1)[&rate=6.062671236320164E-4]:1.240672107495E-1)[&rate=6.062671236320164E-4]:4.081554701162E-2)[&rate=6.062671236320164E-4]:5.369481730611E-1)[&rate=6.062671236320164E-4]:2.166692017672E-1,((((59[&rate=6.062671236320164E-4]:3.958753449914E-1,56[&rate=6.062671236320164E-4]:3.986150710187E-1)[&rate=6.062671236320164E-4]:6.61220607833E-2,60[&rate=6.062671236320164E-4]:4.674768578296E-1)[&rate=6.062671236320164E-4]:2.519973252985E-1,57[&rate=6.062671236320164E-4]:7.194741831281E-1)[&rate=6.062671236320164E-4]:7.087220434549E-1,(39[&rate=6.062671236320164E-4]:1.620462849451E-1,(22[&rate=6.062671236320164E-4]:1.064723394969E0,((55[&rate=6.062671236320164E-4]:4.429540431867E-1,10[&rate=6.062671236320164E-4]:4.621321253784E-1)[&rate=6.062671236320164E-4]:1.592090738669E-1,((18[&rate=6.062671236320164E-4]:4.915088387696E-1,23[&rate=6.062671236320164E-4]:5.106869209613E-1)[&rate=6.062671236320164E-4]:6.461973318013E-2,21[&rate=6.062671236320164E-4]:5.643477500318E-1)[&rate=6.062671236320164E-4]:1.419249560628E-1)[&rate=6.062671236320164E-4]:3.474917847645E-1)[&rate=6.062671236320164E-4]:2.589667255927E-1)[&rate=6.062671236320164E-4]:1.957459917215E-2)[&rate=6.062671236320164E-4]:1.79518993134E-2)[&rate=6.062671236320164E-4]:6.026799124387E-2)[&rate=6.062671236320164E-4]:1.973936287307E-1,(((13[&rate=6.062671236320164E-4]:4.13158108443E-1,9[&rate=6.062671236320164E-4]:3.748019440596E-1)[&rate=6.062671236320164E-4]:1.16509085341E-1,5[&rate=6.062671236320164E-4]:4.748726732362E-1)[&rate=6.062671236320164E-4]:3.566185016634E-1,(3[&rate=6.062671236320164E-4]:1.796399611516E-1,16[&rate=6.062671236320164E-4]:2.947084543022E-1)[&rate=6.062671236320164E-4]:5.997964192275E-1)[&rate=6.062671236320164E-4]:6.750582969987E-1)[&rate=6.062671236320164E-4]:4.310717260875E-1)[&rate=6.062671236320164E-4]:6.211923008225E-1)[&rate=6.062671236320164E-4]:7.286098087933E-3)[&rate=6.062671236320164E-4]:5.587568897731E-2)[&rate=6.062671236320164E-4]:5.321750232047E-2)[&rate=6.062671236320164E-4]:1.417055800774E-1);
tree STATE_35060000 [&joint=-18019.37597450372,lnP=-18019.37597450372] = [&R] ((32[&rate=5.755324822440061E-4]:9.198218211998E-1,(37[&rate=5.755324822440061E-4]:4.272863218772E-1,31[&rate=5.755324822440061E-4]:4.272863218772E-1)[&rate=5.755324822440061E-4]:4.078360457706E-1)[&rate=5.755324822440061E-4]:3.848989450555E-2,((((38[&rate=5.755324822440061E-4]:9.405193018742E-1,((((56[&rate=5.755324822440061E-4]:4.614564474497E-1,(60[&rate=5.755324822440061E-4]:3.759542676242E-1,59[&rate=5.755324822440061E-4]:3.704748155693E-1)[&rate=5.755324822440061E-4]:8.824190585302E-2)[&rate=5.755324822440061E-4]:3.777193262433E-1,57[&rate=5.755324822440061E-4]:8.419154997206E-1)[&rate=5.755324822440061E-4]:7.389747751476E-1,((((26[&rate=5.755324822440061E-4]:8.558166371887E-1,19[&rate=5.755324822440061E-4]:8.311591029423E-1)[&rate=5.755324822440061E-4]:9.563682565566E-2,1[&rate=5.755324822440061E-4]:1.651520929814E-1)[&rate=5.755324822440061E-4]:2.594901650698E-1,(39[&rate=5.755324822440061E-4]:3.064689649587E-2,(22[&rate=5.755324822440061E-4]:1.116782769352E0,((55[&rate=5.755324822440061E-4]:5.056210244434E-1,10[&rate=5.755324822440061E-4]:5.247991066352E-1)[&rate=5.755324822440061E-4]:2.186380142603E-2,((18[&rate=5.755324822440061E-4]:3.429530330609E-1,23[&rate=5.755324822440061E-4]:3.621311152526E-1)[&rate=5.755324822440061E-4]:2.379620859061E-1,21[&rate=5.755324822440061E-4]:5.891342970491E-1)[&rate=5.755324822440061E-4]:4.246011786128E-2)[&rate=5.755324822440061E-4]:4.742294503316E-1)[&rate=5.755324822440061E-4]:7.550796276053E-2)[&rate=5.755324822440061E-4]:1.317344374723E-2)[&rate=5.755324822440061E-4]:1.478852982986E-1,(((((40[&rate=5.755324822440061E-4]:5.694748026828E-1,((42[&rate=5.755324822440061E-4]:2.496319020562E-1,54[&rate=5.755324822440061E-4]:4.414127239739E-1)[&rate=5.755324822440061E-4]:2.078673821583E-2,47[&rate=5.755324822440061E-4]:2.868569964364E-1)[&rate=5.755324822440061E-4]:2.990561624108E-1)[&rate=5.755324822440061E-4]:2.273412738939E-1,52[&rate=5.755324822440061E-4]:7.365421039739E-1)[&rate=5.755324822440061E-4]:9.031014163818E-2,(63[&rate=5.755324822440061E-4]:3.771730884981E-1,58[&rate=5.755324822440061E-4]:3.744333624708E-1)[&rate=5.755324822440061E-4]:4.880353214977E-1)[&rate=5.755324822440061E-4]:1.366515665112E-1,((((43[&rate=5.755324822440061E-4]:4.074345690234E-1,(50[&rate=5.755324822440061E-4]:1.878461055562E-1,48[&rate=5.755324822440061E-4]:2.700378863781E-1)[&rate=5.755324822440061E-4]:1.593144908645E-1)[&rate=5.755324822440061E-4]:1.885462533716E-2,45[&rate=5.755324822440061E-4]:4.454672765523E-1)[&rate=5.755324822440061E-4]:1.597888068585E-1,44[&rate=5.755324822440061E-4]:5.833382751918E-1)[&rate=5.755324822440061E-4]:3.32790913043E-1,((17[&rate=5.755324822440061E-4]:7.030529549085E-1,11[&rate=5.755324822440061E-4]:6.646967905248E-1)[&rate=5.755324822440061E-4]:1.527584738676E-1,51[&rate=5.755324822440061E-4]:7.352634835706E-1)[&rate=5.755324822440061E-4]:1.233314580888E-1)[&rate=5.755324822440061E-4]:1.04908870464E-1)[&rate=5.755324822440061E-4]:4.19467033234E-2,(((12[&rate=5.755324822440061E-4]:2.485214240494E-1,15[&rate=5.755324822440061E-4]:2.868775884331E-1)[&rate=5.755324822440061E-4]:3.013386057929E-1,((27[&rate=5.755324822440061E-4]:3.25944666326E-1,4[&rate=5.755324822440061E-4]:1.533419265999E-1)[&rate=5.755324822440061E-4]:2.76930934154E-1,8[&rate=5.755324822440061E-4]:4.79587929247E-1)[&rate=5.755324822440061E-4]:6.205292251318E-2)[&rate=5.755324822440061E-4]:9.51668645668E-3,(((53[&rate=5.755324822440061E-4]:4.433291442863E-1,46[&rate=5.755324822440061E-4]:4.35109966204E-1)[&rate=5.755324822440061E-4]:7.704045058305E-2,41[&rate=5.755324822440061E-4]:4.902326085679E-1)[&rate=5.755324822440061E-4]:3.096440866997E-2,49[&rate=5.755324822440061E-4]:5.485942775117E-1)[&rate=5.755324822440061E-4]:1.078243878724E-2)[&rate=5.755324822440061E-4]:5.282655799697E-1)[&rate=5.755324822440061E-4]:1.780359450127E-1)[&rate=5.755324822440061E-4]:1.426092938607E-1)[&rate=5.755324822440061E-4]:1.568431274269E-2,((5[&rate=5.755324822440061E-4]:6.118501208828E-1,(13[&rate=5.755324822440061E-4]:4.448142371044E-1,9[&rate=5.755324822440061E-4]:4.06458072721E-1)[&rate=5.755324822440061E-4]:2.218304043262E-1)[&rate=5.755324822440061E-4]:6.315616509004E-2,(3[&rate=5.755324822440061E-4]:2.989694030777E-1,16[&rate=5.755324822440061E-4]:4.140378962283E-1)[&rate=5.755324822440061E-4]:3.239820883746E-1)[&rate=5.755324822440061E-4]:7.243080276654E-1)[&rate=5.755324822440061E-4]:5.959995087841E-1)[&rate=5.755324822440061E-4]:7.32615827422E-1,(((14[&rate=5.755324822440061E-4]:2.53956299927E0,62[&rate=5.755324822440061E-4]:5.11447122333E-1)[&rate=5.755324822440061E-4]:1.113759209531E-1,61[&rate=5.755324822440061E-4]:6.856645733406E-1)[&rate=5.755324822440061E-4]:8.289940139401E-3,(29[&rate=5.755324822440061E-4]:5.081047495116E-1,(30[&rate=5.755324822440061E-4]:4.43429305204E-1,(2[&rate=5.755324822440061E-4]:8.539715735104E-1,(((7[&rate=5.755324822440061E-4]:4.093665237922E-1,6[&rate=5.755324822440061E-4]:4.093665237922E-1)[&rate=5.755324822440061E-4]:2.331424125013E-1,24[&rate=5.755324822440061E-4]:7.493582513621E-1)[&rate=5.755324822440061E-4]:2.208100873284E-1,((20[&rate=5.755324822440061E-4]:4.087744177924E-1,25[&rate=5.755324822440061E-4]:4.252127739567E-1)[&rate=5.755324822440061E-4]:1.241088197863E-1,28[&rate=5.755324822440061E-4]:5.876777581267E-1)[&rate=5.755324822440061E-4]:4.263261970022E-1)[&rate=5.755324822440061E-4]:6.736487865566E-2)[&rate=5.755324822440061E-4]:1.546183534523E0)[&rate=5.755324822440061E-4]:6.46754443076E-2)[&rate=5.755324822440061E-4]:6.56311847335E-2)[&rate=5.755324822440061E-4]:1.262350360574E-1)[&rate=5.755324822440061E-4]:1.105131022903E-2,(33[&rate=5.755324822440061E-4]:6.475030786889E-1,36[&rate=5.755324822440061E-4]:6.830222043718E-1)[&rate=5.755324822440061E-4]:1.782733002033E-1)[&rate=5.755324822440061E-4]:1.260377155359E-2,(34[&rate=5.755324822440061E-4]:5.124147855276E-1,35[&rate=5.755324822440061E-4]:7.118683374401E-1)[&rate=5.755324822440061E-4]:1.401730151913E-1)[&rate=5.755324822440061E-4]:9.534140132523E-2);
tree STATE_35062000 [&joint=-18013.100995587218,lnP=-18013.100995587218] = [&R] ((((33[&rate=6.330288979684356E-4]:4.538615928668E-1,36[&rate=6.330288979684356E-4]:4.893807185497E-1)[&rate=6.330288979684356E-4]:1.091352670049E-1,((38[&rate=6.330288979684356E-4]:6.114730072954E-1,((((((10[&rate=6.330288979684356E-4]:5.308388253039E-1,55[&rate=6.330288979684356E-4]:5.116607431122E-1)[&rate=6.330288979684356E-4]:2.242251526628E-1,(23[&rate=6.330288979684356E-4]:5.460268723823E-1,(18[&rate=6.330288979684356E-4]:5.118502889793E-1,21[&rate=6.330288979684356E-4]:5.200694670614E-1)[&rate=6.330288979684356E-4]:1.499850121121E-2)[&rate=6.330288979684356E-4]:3.049275165433E-1)[&rate=6.330288979684356E-4]:2.888693224834E-1,(22[&rate=6.330288979684356E-4]:1.038600121101E0,((26[&rate=6.330288979684356E-4]:6.909970599616E-1,19[&rate=6.330288979684356E-4]:6.663395257152E-1)[&rate=6.330288979684356E-4]:2.077652024196E-1,1[&rate=6.330288979684356E-4]:1.124608925183E-1)[&rate=6.330288979684356E-4]:1.453173107742E-1)[&rate=6.330288979684356E-4]:1.012235903083E-1)[&rate=6.330288979684356E-4]:5.513519775096E-2,39[&rate=6.330288979684356E-4]:3.331507354358E-2)[&rate=6.330288979684356E-4]:1.995373805442E-1,(((((((42[&rate=6.330288979684356E-4]:1.644989205696E-1,47[&rate=6.330288979684356E-4]:1.809372767339E-1)[&rate=6.330288979684356E-4]:2.244255412049E-1,(40[&rate=6.330288979684356E-4]:3.787110426175E-1,54[&rate=6.330288979684356E-4]:5.704918645353E-1)[&rate=6.330288979684356E-4]:1.021341915698E-2)[&rate=6.330288979684356E-4]:1.494859923469E-1,52[&rate=6.330288979684356E-4]:4.781364815186E-1)[&rate=6.330288979684356E-4]:3.287239341261E-1,(63[&rate=6.330288979684356E-4]:2.988660345964E-1,58[&rate=6.330288979684356E-4]:2.961263085691E-1)[&rate=6.330288979684356E-4]:5.46350545432E-1)[&rate=6.330288979684356E-4]:1.613924253845E-1,((43[&rate=6.330288979684356E-4]:6.120827237374E-1,(((50[&rate=6.330288979684356E-4]:2.447382255539E-1,48[&rate=6.330288979684356E-4]:3.269300063757E-1)[&rate=6.330288979684356E-4]:8.435592354846E-2,45[&rate=6.330288979684356E-4]:4.085462038968E-1)[&rate=6.330288979684356E-4]:1.829018372947E-1,44[&rate=6.330288979684356E-4]:5.695302329725E-1)[&rate=6.330288979684356E-4]:3.981276473757E-2)[&rate=6.330288979684356E-4]:3.747915110664E-1,((17[&rate=6.330288979684356E-4]:4.772466975532E-1,11[&rate=6.330288979684356E-4]:4.388905331695E-1)[&rate=6.330288979684356E-4]:2.203094633393E-1,51[&rate=6.330288979684356E-4]:5.77008215687E-1)[&rate=6.330288979684356E-4]:3.49592046514E-1)[&rate=6.330288979684356E-4]:4.165257882819E-2)[&rate=6.330288979684356E-4]:1.496884748743E-1,((((53[&rate=6.330288979684356E-4]:5.604585811781E-1,(27[&rate=6.330288979684356E-4]:4.509355463014E-1,4[&rate=6.330288979684356E-4]:2.783328065754E-1)[&rate=6.330288979684356E-4]:2.218518019999E-1)[&rate=6.330288979684356E-4]:5.641746608106E-2,8[&rate=6.330288979684356E-4]:6.059171431495E-1)[&rate=6.330288979684356E-4]:1.845821098095E-1,((49[&rate=6.330288979684356E-4]:6.632584923352E-1,41[&rate=6.330288979684356E-4]:6.358612320614E-1)[&rate=6.330288979684356E-4]:7.750967426059E-2,46[&rate=6.330288979684356E-4]:7.352887145411E-1)[&rate=6.330288979684356E-4]:5.795026444526E-2)[&rate=6.330288979684356E-4]:1.790583956058E-2,(12[&rate=6.330288979684356E-4]:5.096204376213E-1,15[&rate=6.330288979684356E-4]:5.47976602005E-1)[&rate=6.330288979684356E-4]:3.070038329803E-1)[&rate=6.330288979684356E-4]:3.835088261237E-1)[&rate=6.330288979684356E-4]:5.446949464074E-2,((59[&rate=6.330288979684356E-4]:5.290464774267E-1,(56[&rate=6.330288979684356E-4]:1.488817886059E-1,60[&rate=6.330288979684356E-4]:1.516215146335E-1)[&rate=6.330288979684356E-4]:3.829044148482E-1)[&rate=6.330288979684356E-4]:3.099780720752E-1,57[&rate=6.330288979684356E-4]:8.445040015569E-1)[&rate=6.330288979684356E-4]:5.827013295354E-1)[&rate=6.330288979684356E-4]:5.222246546125E-2)[&rate=6.330288979684356E-4]:1.303295379375E-1,(5[&rate=6.330288979684356E-4]:7.033531575226E-1,((3[&rate=6.330288979684356E-4]:2.719118684226E-1,16[&rate=6.330288979684356E-4]:3.869803615732E-1)[&rate=6.330288979684356E-4]:1.145570880094E-1,(13[&rate=6.330288979684356E-4]:3.945899697096E-1,9[&rate=6.330288979684356E-4]:3.562338053262E-1)[&rate=6.330288979684356E-4]:9.872830179063E-2)[&rate=6.330288979684356E-4]:2.648294065702E-1)[&rate=6.330288979684356E-4]:7.091439029958E-1)[&rate=6.330288979684356E-4]:2.537704673251E-1)[&rate=6.330288979684356E-4]:6.209829290881E-1,34[&rate=6.330288979684356E-4]:1.882535260236E-1)[&rate=6.330288979684356E-4]:1.889509841213E-1)[&rate=6.330288979684356E-4]:2.29363453485E-1,(((37[&rate=6.330288979684356E-4]:4.079968418972E-1,31[&rate=6.330288979684356E-4]:4.079968418972E-1)[&rate=6.330288979684356E-4]:7.613894057637E-2,32[&rate=6.330288979684356E-4]:5.688352360256E-1)[&rate=6.330288979684356E-4]:1.815975228095E-1,35[&rate=6.330288979684356E-4]:7.395037970864E-1)[&rate=6.330288979684356E-4]:6.651771845589E-2)[&rate=6.330288979684356E-4]:4.992599421754E-2,(((14[&rate=6.330288979684356E-4]:2.493180216919E0,(2[&rate=6.330288979684356E-4]:9.63181399005E-1,(28[&rate=6.330288979684356E-4]:9.423018199166E-1,((20[&rate=6.330288979684356E-4]:1.138841554347E-1,25[&rate=6.330288979684356E-4]:1.30322511599E-1)[&rate=6.330288979684356E-4]:7.338361205177E-1,((7[&rate=6.330288979684356E-4]:3.093588555823E-1,6[&rate=6.330288979684356E-4]:3.093588555823E-1)[&rate=6.330288979684356E-4]:2.747671514747E-1,24[&rate=6.330288979684356E-4]:6.909753221255E-1)[&rate=6.330288979684356E-4]:1.677038579366E-1)[&rate=6.330288979684356E-4]:3.978702341619E-2)[&rate=6.330288979684356E-4]:2.482768393624E-1)[&rate=6.330288979684356E-4]:1.401231694626E0)[&rate=6.330288979684356E-4]:1.315748521761E-1,29[&rate=6.330288979684356E-4]:5.392621429774E-1)[&rate=6.330288979684356E-4]:8.447027230529E-2,(61[&rate=6.330288979684356E-4]:7.423272733713E-1,(62[&rate=6.330288979684356E-4]:5.682024000851E-1,30[&rate=6.330288979684356E-4]:5.108253509048E-1)[&rate=6.330288979684356E-4]:1.112833432316E-1)[&rate=6.330288979684356E-4]:1.623721146289E-3)[&rate=6.330288979684356E-4]:1.037997939309E-1);
tree STATE_35064000 [&joint=-18005.651110168736,lnP=-18005.651110168736] = [&R] ((35[&rate=5.572273010696807E-4]:7.1530096589E-1,((33[&rate=5.572273010696807E-4]:6.210320198645E-1,36[&rate=5.572273010696807E-4]:6.565511455474E-1)[&rate=5.572273010696807E-4]:1.726948164039E-2,(38[&rate=5.572273010696807E-4]:7.390362673195E-1,((((((((40[&rate=5.572273010696807E-4]:2.198190861287E-1,42[&rate=5.572273010696807E-4]:2.198190861287E-1)[&rate=5.572273010696807E-4]:3.532583857907E-1,(54[&rate=5.572273010696807E-4]:4.619845213555E-1,47[&rate=5.572273010696807E-4]:2.866420556021E-1)[&rate=5.572273010696807E-4]:3.028737724816E-1)[&rate=5.572273010696807E-4]:1.579883453762E-1,52[&rate=5.572273010696807E-4]:6.707918446928E-1)[&rate=5.572273010696807E-4]:1.956009591966E-3,(63[&rate=5.572273010696807E-4]:2.234163063422E-1,58[&rate=5.572273010696807E-4]:2.206765803149E-1)[&rate=5.572273010696807E-4]:4.876877123262E-1)[&rate=5.572273010696807E-4]:3.126100089663E-1,((44[&rate=5.572273010696807E-4]:6.322210056682E-1,((43[&rate=5.572273010696807E-4]:3.31882944975E-1,(50[&rate=5.572273010696807E-4]:2.012874280639E-1,48[&rate=5.572273010696807E-4]:2.834792088857E-1)[&rate=5.572273010696807E-4]:7.032154430837E-2)[&rate=5.572273010696807E-4]:2.345830316889E-1,45[&rate=5.572273010696807E-4]:5.856440588556E-1)[&rate=5.572273010696807E-4]:6.849475503167E-2)[&rate=5.572273010696807E-4]:1.935845113159E-1,((17[&rate=5.572273010696807E-4]:6.484154993903E-1,11[&rate=5.572273010696807E-4]:6.100593350066E-1)[&rate=5.572273010696807E-4]:3.276140501173E-2,51[&rate=5.572273010696807E-4]:5.606289591965E-1)[&rate=5.572273010696807E-4]:2.076423112122E-1)[&rate=5.572273010696807E-4]:2.170865928424E-1)[&rate=5.572273010696807E-4]:1.410356914424E-1,((((27[&rate=5.572273010696807E-4]:4.4299700015E-1,4[&rate=5.572273010696807E-4]:2.70394260424E-1)[&rate=5.572273010696807E-4]:3.194226268238E-1,8[&rate=5.572273010696807E-4]:6.391319557409E-1)[&rate=5.572273010696807E-4]:1.350138284105E-1,53[&rate=5.572273010696807E-4]:7.851046882611E-1)[&rate=5.572273010696807E-4]:7.187522474813E-3,((49[&rate=5.572273010696807E-4]:6.995218461102E-1,(41[&rate=5.572273010696807E-4]:6.052767129396E-1,46[&rate=5.572273010696807E-4]:6.271945211587E-1)[&rate=5.572273010696807E-4]:6.684787289672E-2)[&rate=5.572273010696807E-4]:7.751565291965E-2,(12[&rate=5.572273010696807E-4]:3.367759398127E-1,15[&rate=5.572273010696807E-4]:3.751321041964E-1)[&rate=5.572273010696807E-4]:4.402615592171E-1)[&rate=5.572273010696807E-4]:1.251498567851E-2)[&rate=5.572273010696807E-4]:4.19032850807E-1)[&rate=5.572273010696807E-4]:8.756149484504E-2,(((59[&rate=5.572273010696807E-4]:3.157145030705E-1,(56[&rate=5.572273010696807E-4]:2.187032460475E-1,60[&rate=5.572273010696807E-4]:2.21442972075E-1)[&rate=5.572273010696807E-4]:9.975098305044E-2)[&rate=5.572273010696807E-4]:1.641381217897E-1,57[&rate=5.572273010696807E-4]:4.853320769151E-1)[&rate=5.572273010696807E-4]:8.437667175361E-1,(((((21[&rate=5.572273010696807E-4]:6.472721833323E-1,(23[&rate=5.572273010696807E-4]:3.913490845933E-1,18[&rate=5.572273010696807E-4]:3.721710024016E-1)[&rate=5.572273010696807E-4]:2.668820028486E-1)[&rate=5.572273010696807E-4]:1.670294057785E-1,55[&rate=5.572273010696807E-4]:7.101920000699E-1)[&rate=5.572273010696807E-4]:1.086287615862E-1,10[&rate=5.572273010696807E-4]:8.379988438478E-1)[&rate=5.572273010696807E-4]:1.732705479636E-1,(22[&rate=5.572273010696807E-4]:9.372503205414E-1,((26[&rate=5.572273010696807E-4]:7.315398327515E-1,19[&rate=5.572273010696807E-4]:7.06882298505E-1)[&rate=5.572273010696807E-4]:2.000473169081E-1,1[&rate=5.572273010696807E-4]:1.452857797967E-1)[&rate=5.572273010696807E-4]:1.11426229365E-2)[&rate=5.572273010696807E-4]:1.699094822288E-1)[&rate=5.572273010696807E-4]:7.359192746248E-2,39[&rate=5.572273010696807E-4]:1.910789461634E-2)[&rate=5.572273010696807E-4]:6.341555736905E-2)[&rate=5.572273010696807E-4]:1.396507756354E-1)[&rate=5.572273010696807E-4]:1.059327604818E-1,(3[&rate=5.572273010696807E-4]:8.622508265731E-1,((5[&rate=5.572273010696807E-4]:4.881976208198E-1,16[&rate=5.572273010696807E-4]:5.512113194499E-1)[&rate=5.572273010696807E-4]:9.395099065254E-2,(13[&rate=5.572273010696807E-4]:3.417479414416E-1,9[&rate=5.572273010696807E-4]:3.033917770582E-1)[&rate=5.572273010696807E-4]:2.951951905785E-1)[&rate=5.572273010696807E-4]:3.321570096213E-1)[&rate=5.572273010696807E-4]:4.631164355022E-1)[&rate=5.572273010696807E-4]:4.164087312718E-1)[&rate=5.572273010696807E-4]:7.576752948185E-1)[&rate=5.572273010696807E-4]:6.33382621995E-2)[&rate=5.572273010696807E-4]:1.124929892091E-1,(((30[&rate=5.572273010696807E-4]:5.597939505494E-1,(29[&rate=5.572273010696807E-4]:4.577010780099E-1,((2[&rate=5.572273010696807E-4]:9.05030854482E-1,(((7[&rate=5.572273010696807E-4]:2.34261736843E-1,6[&rate=5.572273010696807E-4]:2.34261736843E-1)[&rate=5.572273010696807E-4]:2.749993355547E-1,24[&rate=5.572273010696807E-4]:6.161103874662E-1)[&rate=5.572273010696807E-4]:1.76991297707E-1,((20[&rate=5.572273010696807E-4]:5.184278652719E-1,25[&rate=5.572273010696807E-4]:5.348662214363E-1)[&rate=5.572273010696807E-4]:2.337405504871E-1,28[&rate=5.572273010696807E-4]:8.069629363071E-1)[&rate=5.572273010696807E-4]:2.997436530449E-2)[&rate=5.572273010696807E-4]:2.954908131444E-1)[&rate=5.572273010696807E-4]:1.331336428352E0,14[&rate=5.572273010696807E-4]:2.365134406122E0)[&rate=5.572273010696807E-4]:1.780595980051E-1)[&rate=5.572273010696807E-4]:1.020928725394E-1)[&rate=5.572273010696807E-4]:3.026563328728E-2,((34[&rate=5.572273010696807E-4]:4.313175295722E-1,61[&rate=5.572273010696807E-4]:6.225743601733E-1)[&rate=5.572273010696807E-4]:6.374417967793E-2,62[&rate=5.572273010696807E-4]:6.234770097967E-1)[&rate=5.572273010696807E-4]:2.395962322031E-2)[&rate=5.572273010696807E-4]:4.119789823799E-2,((37[&rate=5.572273010696807E-4]:1.463332381481E-1,31[&rate=5.572273010696807E-4]:1.463332381481E-1)[&rate=5.572273010696807E-4]:2.978492511888E-1,32[&rate=5.572273010696807E-4]:5.28881942889E-1)[&rate=5.572273010696807E-4]:2.417198014807E-1)[&rate=5.572273010696807E-4]:6.812117247817E-2);
tree STATE_35066000 [&joint=-18004.695176580557,lnP=-18004.695176580557] = [&R] (((37[&rate=5.444731944321736E-4]:4.07192565532E-1,31[&rate=5.444731944321736E-4]:4.07192565532E-1)[&rate=5.444731944321736E-4]:3.053761100496E-1,32[&rate=5.444731944321736E-4]:7.972681291336E-1)[&rate=5.444731944321736E-4]:3.344802624778E-1,((35[&rate=5.444731944321736E-4]:7.645707078156E-1,(38[&rate=5.444731944321736E-4]:7.120892949369E-1,((((((10[&rate=5.444731944321736E-4]:4.799823032249E-1,55[&rate=5.444731944321736E-4]:4.608042210332E-1)[&rate=5.444731944321736E-4]:2.088176136831E-1,(21[&rate=5.444731944321736E-4]:6.5979680247E-1,(23[&rate=5.444731944321736E-4]:5.767690407378E-1,18[&rate=5.444731944321736E-4]:5.575909585461E-1)[&rate=5.444731944321736E-4]:9.398666584181E-2)[&rate=5.444731944321736E-4]:1.139346212873E-1)[&rate=5.444731944321736E-4]:3.450879821285E-1,(22[&rate=5.444731944321736E-4]:9.177966550769E-1,((26[&rate=5.444731944321736E-4]:5.751087500817E-1,19[&rate=5.444731944321736E-4]:5.504512158352E-1)[&rate=5.444731944321736E-4]:2.719429126324E-1,1[&rate=5.444731944321736E-4]:6.075029285111E-2)[&rate=5.444731944321736E-4]:7.622444441759E-2)[&rate=5.444731944321736E-4]:2.119816549185E-1)[&rate=5.444731944321736E-4]:4.688448894861E-2,39[&rate=5.444731944321736E-4]:1.501896332769E-2)[&rate=5.444731944321736E-4]:1.962510162731E-1,((((59[&rate=5.444731944321736E-4]:3.804771134038E-1,(60[&rate=5.444731944321736E-4]:3.735760558669E-1,56[&rate=5.444731944321736E-4]:3.708363298394E-1)[&rate=5.444731944321736E-4]:1.238050959176E-2)[&rate=5.444731944321736E-4]:1.157600637504E-1,57[&rate=5.444731944321736E-4]:5.017166292091E-1)[&rate=5.444731944321736E-4]:7.134860074055E-1,(((49[&rate=5.444731944321736E-4]:7.035754289778E-1,(53[&rate=5.444731944321736E-4]:6.847174221995E-1,(27[&rate=5.444731944321736E-4]:2.034127989538E-1,4[&rate=5.444731944321736E-4]:3.081005922775E-2)[&rate=5.444731944321736E-4]:5.93633390369E-1)[&rate=5.444731944321736E-4]:2.159773280586E-2)[&rate=5.444731944321736E-4]:7.928772599602E-2,((12[&rate=5.444731944321736E-4]:4.633120341939E-1,15[&rate=5.444731944321736E-4]:5.016681985776E-1)[&rate=5.444731944321736E-4]:2.839201003107E-1,8[&rate=5.444731944321736E-4]:7.390129564226E-1)[&rate=5.444731944321736E-4]:3.563102046916E-2)[&rate=5.444731944321736E-4]:1.405163539874E-1,(41[&rate=5.444731944321736E-4]:6.579019263457E-1,46[&rate=5.444731944321736E-4]:6.798197345647E-1)[&rate=5.444731944321736E-4]:2.380803223417E-1)[&rate=5.444731944321736E-4]:1.192203879272E-1)[&rate=5.444731944321736E-4]:5.83314362048E-2,((((63[&rate=5.444731944321736E-4]:2.415247074716E-1,58[&rate=5.444731944321736E-4]:2.387849814443E-1)[&rate=5.444731944321736E-4]:3.393921409997E-1,((40[&rate=5.444731944321736E-4]:1.630583623707E-1,(47[&rate=5.444731944321736E-4]:1.387170383621E-1,42[&rate=5.444731944321736E-4]:1.222786821977E-1)[&rate=5.444731944321736E-4]:4.077968017296E-2)[&rate=5.444731944321736E-4]:6.458874359695E-2,54[&rate=5.444731944321736E-4]:4.194279278854E-1)[&rate=5.444731944321736E-4]:3.751875507228E-1)[&rate=5.444731944321736E-4]:4.067172127163E-1,52[&rate=5.444731944321736E-4]:9.49277896804E-1)[&rate=5.444731944321736E-4]:1.954834964434E-2,((((50[&rate=5.444731944321736E-4]:1.855772575482E-1,48[&rate=5.444731944321736E-4]:2.6776903837E-1)[&rate=5.444731944321736E-4]:1.531076184307E-1,45[&rate=5.444731944321736E-4]:4.181369307734E-1)[&rate=5.444731944321736E-4]:1.675706529125E-1,(44[&rate=5.444731944321736E-4]:1.278403242026E-1,43[&rate=5.444731944321736E-4]:1.3058005023E-1)[&rate=5.444731944321736E-4]:4.359494512642E-1)[&rate=5.444731944321736E-4]:3.797790201302E-1,((17[&rate=5.444731944321736E-4]:5.908958721413E-1,11[&rate=5.444731944321736E-4]:5.525397077577E-1)[&rate=5.444731944321736E-4]:1.218310816651E-1,51[&rate=5.444731944321736E-4]:5.921790086009E-1)[&rate=5.444731944321736E-4]:2.938555404208E-1)[&rate=5.444731944321736E-4]:8.279169742666E-2)[&rate=5.444731944321736E-4]:4.991330582296E-2)[&rate=5.444731944321736E-4]:1.843112492472E-1)[&rate=5.444731944321736E-4]:3.705702279242E-2,(((13[&rate=5.444731944321736E-4]:5.688818006655E-1,9[&rate=5.444731944321736E-4]:5.30525636282E-1)[&rate=5.444731944321736E-4]:5.257055322993E-1,5[&rate=5.444731944321736E-4]:1.039792812417E0)[&rate=5.444731944321736E-4]:1.502290998555E-2,(16[&rate=5.444731944321736E-4]:9.605394254482E-1,3[&rate=5.444731944321736E-4]:8.454709322976E-1)[&rate=5.444731944321736E-4]:1.572899955844E-1)[&rate=5.444731944321736E-4]:2.428263484839E-1)[&rate=5.444731944321736E-4]:4.692417445986E-1)[&rate=5.444731944321736E-4]:8.972302713262E-1)[&rate=5.444731944321736E-4]:2.025405202937E-2,((33[&rate=5.444731944321736E-4]:6.248964982886E-1,36[&rate=5.444731944321736E-4]:6.604156239715E-1)[&rate=5.444731944321736E-4]:1.345026419833E-1,(29[&rate=5.444731944321736E-4]:6.175094608139E-1,(((14[&rate=5.444731944321736E-4]:2.587136250564E0,(2[&rate=5.444731944321736E-4]:7.648472266474E-1,(28[&rate=5.444731944321736E-4]:8.411661109116E-1,(((7[&rate=5.444731944321736E-4]:1.88445531845E-1,6[&rate=5.444731944321736E-4]:1.88445531845E-1)[&rate=5.444731944321736E-4]:3.221481454177E-1,24[&rate=5.444731944321736E-4]:6.174429923312E-1)[&rate=5.444731944321736E-4]:1.587852711609E-1,(20[&rate=5.444731944321736E-4]:5.529923381766E-1,25[&rate=5.444731944321736E-4]:5.69430694341E-1)[&rate=5.444731944321736E-4]:2.122770212059E-1)[&rate=5.444731944321736E-4]:2.110223098105E-2)[&rate=5.444731944321736E-4]:1.510783760099E-1)[&rate=5.444731944321736E-4]:1.693521900628E0)[&rate=5.444731944321736E-4]:9.438156999658E-2,((62[&rate=5.444731944321736E-4]:6.470979220048E-1,30[&rate=5.444731944321736E-4]:5.897208728244E-1)[&rate=5.444731944321736E-4]:6.001679837593E-3,61[&rate=5.444731944321736E-4]:7.159411318969E-1)[&rate=5.444731944321736E-4]:3.023417809693E-4)[&rate=5.444731944321736E-4]:4.357158163781E-5,34[&rate=5.444731944321736E-4]:5.250302146584E-1)[&rate=5.444731944321736E-4]:2.144099478926E-2)[&rate=5.444731944321736E-4]:2.713558109737E-2)[&rate=5.444731944321736E-4]:1.176441738742E-2)[&rate=5.444731944321736E-4]:3.359946700177E-1);
tree STATE_35068000 [&joint=-17996.792801328655,lnP=-17996.792801328655] = [&R] (((37[&rate=5.909668438095199E-4]:6.768161408088E-1,31[&rate=5.909668438095199E-4]:6.768161408088E-1)[&rate=5.909668438095199E-4]:1.636569389781E-2,32[&rate=5.909668438095199E-4]:7.778812882587E-1)[&rate=5.909668438095199E-4]:1.380747960942E-1,((((38[&rate=5.909668438095199E-4]:8.526495526655E-1,((((((10[&rate=5.909668438095199E-4]:6.724434053083E-1,55[&rate=5.909668438095199E-4]:6.532653231166E-1)[&rate=5.909668438095199E-4]:3.38245407108E-2,(21[&rate=5.909668438095199E-4]:6.935408806676E-1,(23[&rate=5.909668438095199E-4]:3.856458196872E-1,18[&rate=5.909668438095199E-4]:3.664677374955E-1)[&rate=5.909668438095199E-4]:3.1885396509E-1)[&rate=5.909668438095199E-4]:9.765857220075E-2)[&rate=5.909668438095199E-4]:4.675523220306E-1,39[&rate=5.909668438095199E-4]:1.080668433922E-1)[&rate=5.909668438095199E-4]:2.419780878484E-2,(22[&rate=5.909668438095199E-4]:1.036176509492E0,((26[&rate=5.909668438095199E-4]:6.749033521191E-1,19[&rate=5.909668438095199E-4]:6.502458178727E-1)[&rate=5.909668438095199E-4]:1.742720136705E-1,1[&rate=5.909668438095199E-4]:6.287399592673E-2)[&rate=5.909668438095199E-4]:1.92480595757E-1)[&rate=5.909668438095199E-4]:2.577319783015E-1)[&rate=5.909668438095199E-4]:5.455004456149E-2,(((56[&rate=5.909668438095199E-4]:4.737965205763E-1,(60[&rate=5.909668438095199E-4]:3.844553515559E-1,59[&rate=5.909668438095199E-4]:3.78975899501E-1)[&rate=5.909668438095199E-4]:9.208089504795E-2)[&rate=5.909668438095199E-4]:2.522110108755E-1,57[&rate=5.909668438095199E-4]:7.287472574793E-1)[&rate=5.909668438095199E-4]:6.818544383156E-1,(((((53[&rate=5.909668438095199E-4]:7.392189799135E-1,(27[&rate=5.909668438095199E-4]:3.817833294224E-1,4[&rate=5.909668438095199E-4]:2.091805896964E-1)[&rate=5.909668438095199E-4]:4.697644176143E-1)[&rate=5.909668438095199E-4]:2.775234653926E-2,(8[&rate=5.909668438095199E-4]:4.92002013367E-1,49[&rate=5.909668438095199E-4]:5.00221191449E-1)[&rate=5.909668438095199E-4]:2.640104089761E-1)[&rate=5.909668438095199E-4]:8.912778558789E-2,(41[&rate=5.909668438095199E-4]:6.872179655717E-1,46[&rate=5.909668438095199E-4]:7.091357737908E-1)[&rate=5.909668438095199E-4]:1.387441601675E-1)[&rate=5.909668438095199E-4]:1.169664961872E-1,(12[&rate=5.909668438095199E-4]:3.099767926508E-1,15[&rate=5.909668438095199E-4]:3.483329570344E-1)[&rate=5.909668438095199E-4]:6.603490895495E-1)[&rate=5.909668438095199E-4]:1.205582187417E-1,(((52[&rate=5.909668438095199E-4]:6.000335488057E-1,((54[&rate=5.909668438095199E-4]:4.367617495647E-1,47[&rate=5.909668438095199E-4]:2.614192838113E-1)[&rate=5.909668438095199E-4]:6.707239957108E-2,(40[&rate=5.909668438095199E-4]:2.852358346768E-1,42[&rate=5.909668438095199E-4]:2.852358346768E-1)[&rate=5.909668438095199E-4]:2.681749254122E-2)[&rate=5.909668438095199E-4]:3.482541941905E-1)[&rate=5.909668438095199E-4]:1.363865063931E-1,(63[&rate=5.909668438095199E-4]:2.18044463208E-1,58[&rate=5.909668438095199E-4]:2.153047371806E-1)[&rate=5.909668438095199E-4]:5.567317563746E-1)[&rate=5.909668438095199E-4]:1.27236902184E-1,(((17[&rate=5.909668438095199E-4]:4.790982327825E-1,11[&rate=5.909668438095199E-4]:4.407420683988E-1)[&rate=5.909668438095199E-4]:2.432539782567E-1,51[&rate=5.909668438095199E-4]:6.018042658337E-1)[&rate=5.909668438095199E-4]:1.453897220251E-1,(44[&rate=5.909668438095199E-4]:5.856041513427E-1,(45[&rate=5.909668438095199E-4]:4.287828190322E-1,((50[&rate=5.909668438095199E-4]:1.440149366491E-1,48[&rate=5.909668438095199E-4]:2.26206717471E-1)[&rate=5.909668438095199E-4]:7.928140402932E-2,43[&rate=5.909668438095199E-4]:2.835703132812E-1)[&rate=5.909668438095199E-4]:1.260344235592E-1)[&rate=5.909668438095199E-4]:1.787391405297E-1)[&rate=5.909668438095199E-4]:2.191240830914E-1)[&rate=5.909668438095199E-4]:1.164629695241E-1)[&rate=5.909668438095199E-4]:1.450353627372E-1)[&rate=5.909668438095199E-4]:1.471148551267E-1)[&rate=5.909668438095199E-4]:2.27883434094E-2)[&rate=5.909668438095199E-4]:1.751529043425E-1,(((13[&rate=5.909668438095199E-4]:4.902667600706E-1,9[&rate=5.909668438095199E-4]:4.519105956871E-1)[&rate=5.909668438095199E-4]:1.760628610451E-1,(16[&rate=5.909668438095199E-4]:4.529770244851E-1,5[&rate=5.909668438095199E-4]:3.89963325855E-1)[&rate=5.909668438095199E-4]:2.215717747129E-1)[&rate=5.909668438095199E-4]:3.646935704719E-1,3[&rate=5.909668438095199E-4]:9.241738765192E-1)[&rate=5.909668438095199E-4]:4.350539985344E-1)[&rate=5.909668438095199E-4]:4.961614036394E-1)[&rate=5.909668438095199E-4]:7.201235860254E-1,(33[&rate=5.909668438095199E-4]:6.422160477581E-1,36[&rate=5.909668438095199E-4]:6.777351734409E-1)[&rate=5.909668438095199E-4]:7.214703029975E-2)[&rate=5.909668438095199E-4]:1.165285906561E-2,(((29[&rate=5.909668438095199E-4]:5.907570086623E-1,(30[&rate=5.909668438095199E-4]:5.371459334064E-1,61[&rate=5.909668438095199E-4]:6.573645126413E-1)[&rate=5.909668438095199E-4]:5.36110752559E-2)[&rate=5.909668438095199E-4]:1.960278333715E-4,62[&rate=5.909668438095199E-4]:6.48330085676E-1)[&rate=5.909668438095199E-4]:1.198102710683E-2,(34[&rate=5.909668438095199E-4]:5.218064718699E-1,((2[&rate=5.909668438095199E-4]:9.180991558276E-1,((20[&rate=5.909668438095199E-4]:4.569888431674E-1,25[&rate=5.909668438095199E-4]:4.734271993318E-1)[&rate=5.909668438095199E-4]:3.196457955741E-1,(((7[&rate=5.909668438095199E-4]:3.283955898637E-1,6[&rate=5.909668438095199E-4]:3.283955898637E-1)[&rate=5.909668438095199E-4]:2.477370228118E-1,24[&rate=5.909668438095199E-4]:6.829819277441E-1)[&rate=5.909668438095199E-4]:9.392936039524E-2,28[&rate=5.909668438095199E-4]:8.207469045777E-1)[&rate=5.909668438095199E-4]:1.068225471193E-2)[&rate=5.909668438095199E-4]:3.14067256812E-1)[&rate=5.909668438095199E-4]:1.583611722263E0,14[&rate=5.909668438095199E-4]:2.630478001379E0)[&rate=5.909668438095199E-4]:4.785964797472E-2)[&rate=5.909668438095199E-4]:1.008934036645E-2)[&rate=5.909668438095199E-4]:8.327775160265E-3)[&rate=5.909668438095199E-4]:8.679819322666E-3,35[&rate=5.909668438095199E-4]:7.483569586317E-1)[&rate=5.909668438095199E-4]:1.566701639724E-1);
tree STATE_35070000 [&joint=-18004.884470501664,lnP=-18004.884470501664] = [&R] ((((33[&rate=5.761589860797559E-4]:6.784500174694E-1,36[&rate=5.761589860797559E-4]:7.139691431523E-1)[&rate=5.761589860797559E-4]:2.726460134226E-2,35[&rate=5.761589860797559E-4]:7.193758209973E-1)[&rate=5.761589860797559E-4]:3.94869782585E-2,(38[&rate=5.761589860797559E-4]:9.058330889167E-1,((((((22[&rate=5.761589860797559E-4]:9.740902656199E-1,((26[&rate=5.761589860797559E-4]:7.807005027143E-1,19[&rate=5.761589860797559E-4]:7.560429684679E-1)[&rate=5.761589860797559E-4]:5.730683875374E-2,1[&rate=5.761589860797559E-4]:5.17059716051E-2)[&rate=5.761589860797559E-4]:1.415623762065E-1)[&rate=5.761589860797559E-4]:1.885123496562E-1,39[&rate=5.761589860797559E-4]:9.587796596757E-4)[&rate=5.761589860797559E-4]:1.85046417432E-1,((10[&rate=5.761589860797559E-4]:7.181111857326E-1,55[&rate=5.761589860797559E-4]:6.989331035408E-1)[&rate=5.761589860797559E-4]:5.771440507772E-2,(21[&rate=5.761589860797559E-4]:7.092692062681E-1,(23[&rate=5.761589860797559E-4]:6.480126532393E-1,18[&rate=5.761589860797559E-4]:6.288345710476E-1)[&rate=5.761589860797559E-4]:7.221545713839E-2)[&rate=5.761589860797559E-4]:1.514878913914E-1)[&rate=5.761589860797559E-4]:4.759330309389E-1)[&rate=5.761589860797559E-4]:3.40281116982E-2,(((41[&rate=5.761589860797559E-4]:7.037597744362E-1,46[&rate=5.761589860797559E-4]:7.256775826553E-1)[&rate=5.761589860797559E-4]:1.887393200287E-1,((((12[&rate=5.761589860797559E-4]:1.60698180745E-1,15[&rate=5.761589860797559E-4]:1.990543451287E-1)[&rate=5.761589860797559E-4]:4.30527409648E-1,(27[&rate=5.761589860797559E-4]:2.390866138836E-1,4[&rate=5.761589860797559E-4]:6.648387415759E-2)[&rate=5.761589860797559E-4]:4.672074696602E-1)[&rate=5.761589860797559E-4]:8.429352666602E-2,8[&rate=5.761589860797559E-4]:6.67299938977E-1)[&rate=5.761589860797559E-4]:9.616995289088E-2,(53[&rate=5.761589860797559E-4]:5.662298516085E-1,49[&rate=5.761589860797559E-4]:5.634901255809E-1)[&rate=5.761589860797559E-4]:2.08198944369E-1)[&rate=5.761589860797559E-4]:1.482072847888E-1)[&rate=5.761589860797559E-4]:1.291079296804E-1,(((52[&rate=5.761589860797559E-4]:6.355720253404E-1,(63[&rate=5.761589860797559E-4]:3.269618342819E-1,58[&rate=5.761589860797559E-4]:3.242221082545E-1)[&rate=5.761589860797559E-4]:3.469663554422E-1)[&rate=5.761589860797559E-4]:4.422542010909E-2,((40[&rate=5.761589860797559E-4]:2.309710221333E-1,(42[&rate=5.761589860797559E-4]:1.246487555714E-1,47[&rate=5.761589860797559E-4]:1.410871117357E-1)[&rate=5.761589860797559E-4]:1.06322266562E-1)[&rate=5.761589860797559E-4]:3.206318787776E-4,54[&rate=5.761589860797559E-4]:4.230724759298E-1)[&rate=5.761589860797559E-4]:5.087797640402E-1)[&rate=5.761589860797559E-4]:1.165155850295E-1,(((((50[&rate=5.761589860797559E-4]:8.419681913981E-2,48[&rate=5.761589860797559E-4]:1.663885999617E-1)[&rate=5.761589860797559E-4]:3.883203362234E-1,45[&rate=5.761589860797559E-4]:5.519692101577E-1)[&rate=5.761589860797559E-4]:6.682299265486E-3,(43[&rate=5.761589860797559E-4]:2.177777682102E-1,44[&rate=5.761589860797559E-4]:2.150380421828E-1)[&rate=5.761589860797559E-4]:3.216956590213E-1)[&rate=5.761589860797559E-4]:1.336427101765E-1,51[&rate=5.761589860797559E-4]:6.128421648052E-1)[&rate=5.761589860797559E-4]:1.500434388432E-1,(17[&rate=5.761589860797559E-4]:7.676495856389E-1,11[&rate=5.761589860797559E-4]:7.292934212552E-1)[&rate=5.761589860797559E-4]:1.15783963215E-1)[&rate=5.761589860797559E-4]:3.342742683066E-2)[&rate=5.761589860797559E-4]:1.704994731183E-1)[&rate=5.761589860797559E-4]:2.450016271103E-1)[&rate=5.761589860797559E-4]:1.225702689965E-2,((59[&rate=5.761589860797559E-4]:4.437683674014E-1,(60[&rate=5.761589860797559E-4]:4.157939403163E-1,56[&rate=5.761589860797559E-4]:4.130542142887E-1)[&rate=5.761589860797559E-4]:3.345387913997E-2)[&rate=5.761589860797559E-4]:1.696127686849E-1,57[&rate=5.761589860797559E-4]:6.188605881412E-1)[&rate=5.761589860797559E-4]:8.600050900141E-1)[&rate=5.761589860797559E-4]:1.985900163461E-1,(((16[&rate=5.761589860797559E-4]:4.964805059914E-1,(13[&rate=5.761589860797559E-4]:3.556703554136E-1,9[&rate=5.761589860797559E-4]:3.173141910302E-1)[&rate=5.761589860797559E-4]:1.325909724954E-1)[&rate=5.761589860797559E-4]:1.489268992941E-1,5[&rate=5.761589860797559E-4]:5.823937066553E-1)[&rate=5.761589860797559E-4]:2.827114295682E-1,3[&rate=5.761589860797559E-4]:8.13050341703E-1)[&rate=5.761589860797559E-4]:6.150902843052E-1)[&rate=5.761589860797559E-4]:4.804321889361E-1)[&rate=5.761589860797559E-4]:6.977785687865E-1)[&rate=5.761589860797559E-4]:6.755287352253E-2,(((((2[&rate=5.761589860797559E-4]:8.068621115127E-1,((((7[&rate=5.761589860797559E-4]:9.115102510414E-2,6[&rate=5.761589860797559E-4]:9.115102510414E-2)[&rate=5.761589860797559E-4]:4.286950914848E-1,24[&rate=5.761589860797559E-4]:6.266954316575E-1)[&rate=5.761589860797559E-4]:4.398603359657E-2,28[&rate=5.761589860797559E-4]:7.145170816924E-1)[&rate=5.761589860797559E-4]:1.165838803111E-1,(20[&rate=5.761589860797559E-4]:3.730753508027E-1,25[&rate=5.761589860797559E-4]:3.895137069671E-1)[&rate=5.761589860797559E-4]:4.032310906527E-1)[&rate=5.761589860797559E-4]:2.031584097833E-1)[&rate=5.761589860797559E-4]:1.69779913165E0,14[&rate=5.761589860797559E-4]:2.63342836645E0)[&rate=5.761589860797559E-4]:6.638848516375E-2,(30[&rate=5.761589860797559E-4]:5.92861980297E-1,(29[&rate=5.761589860797559E-4]:5.909712371845E-1,62[&rate=5.761589860797559E-4]:6.483482863648E-1)[&rate=5.761589860797559E-4]:1.890743112469E-3)[&rate=5.761589860797559E-4]:2.146194519968E-2)[&rate=5.761589860797559E-4]:2.246817714337E-2,(61[&rate=5.761589860797559E-4]:7.199021503488E-1,34[&rate=5.761589860797559E-4]:5.286453197477E-1)[&rate=5.761589860797559E-4]:3.71085315261E-2)[&rate=5.761589860797559E-4]:5.492695122752E-2,(32[&rate=5.761589860797559E-4]:7.88277499799E-1,(37[&rate=5.761589860797559E-4]:2.922403986135E-1,31[&rate=5.761589860797559E-4]:2.922403986135E-1)[&rate=5.761589860797559E-4]:4.113376476335E-1)[&rate=5.761589860797559E-4]:4.278581636354E-2)[&rate=5.761589860797559E-4]:6.281318364506E-3);
tree STATE_35072000 [&joint=-17994.809281551694,lnP=-17994.809281551694] = [&R] (((30[&rate=5.053527372745684E-4]:6.412792278875E-1,(((61[&rate=5.053527372745684E-4]:6.704566362849E-1,34[&rate=5.053527372745684E-4]:4.791998056838E-1)[&rate=5.053527372745684E-4]:4.471827489686E-2,((((20[&rate=5.053527372745684E-4]:3.84618223472E-1,25[&rate=5.053527372745684E-4]:4.010565796364E-1)[&rate=5.053527372745684E-4]:5.617264104624E-1,(2[&rate=5.053527372745684E-4]:2.924423819413E-1,28[&rate=5.053527372745684E-4]:5.198396422154E-1)[&rate=5.053527372745684E-4]:4.812995122671E-1)[&rate=5.053527372745684E-4]:5.310166811229E-2,((7[&rate=5.053527372745684E-4]:1.115433561622E-1,6[&rate=5.053527372745684E-4]:1.115433561622E-1)[&rate=5.053527372745684E-4]:6.048139465277E-1,24[&rate=5.053527372745684E-4]:8.232066177585E-1)[&rate=5.053527372745684E-4]:1.871985883979E-1)[&rate=5.053527372745684E-4]:1.72324721793E0,29[&rate=5.053527372745684E-4]:5.933649774217E-1)[&rate=5.053527372745684E-4]:1.591354525146E-3)[&rate=5.053527372745684E-4]:1.809992072653E-2,62[&rate=5.053527372745684E-4]:6.704333018537E-1)[&rate=5.053527372745684E-4]:2.822297521413E-2)[&rate=5.053527372745684E-4]:9.877205251364E-2,(((32[&rate=5.053527372745684E-4]:6.235611793937E-1,(37[&rate=5.053527372745684E-4]:3.174669827756E-1,31[&rate=5.053527372745684E-4]:3.174669827756E-1)[&rate=5.053527372745684E-4]:2.213947430661E-1)[&rate=5.053527372745684E-4]:2.101053011795E-1,(33[&rate=5.053527372745684E-4]:5.83649886712E-1,36[&rate=5.053527372745684E-4]:6.191690123948E-1)[&rate=5.053527372745684E-4]:2.254264299269E-1)[&rate=5.053527372745684E-4]:1.24867913889E-3,((38[&rate=5.053527372745684E-4]:8.029916820741E-1,(((((60[&rate=5.053527372745684E-4]:5.596625513212E-1,(59[&rate=5.053527372745684E-4]:5.144697002694E-1,56[&rate=5.053527372745684E-4]:5.172094262968E-1)[&rate=5.053527372745684E-4]:3.971339899689E-2)[&rate=5.053527372745684E-4]:1.714293202647E-1,57[&rate=5.053527372745684E-4]:7.31091871586E-1)[&rate=5.053527372745684E-4]:6.82562181985E-1,((39[&rate=5.053527372745684E-4]:8.613618427754E-2,((10[&rate=5.053527372745684E-4]:4.165529967188E-1,55[&rate=5.053527372745684E-4]:3.97374914527E-1)[&rate=5.053527372745684E-4]:2.616276538129E-1,(21[&rate=5.053527372745684E-4]:4.844481542393E-1,(23[&rate=5.053527372745684E-4]:2.77566408327E-1,18[&rate=5.053527372745684E-4]:2.583883261353E-1)[&rate=5.053527372745684E-4]:2.17840650022E-1)[&rate=5.053527372745684E-4]:2.786640031415E-1)[&rate=5.053527372745684E-4]:4.737089584034E-1)[&rate=5.053527372745684E-4]:7.953138324231E-3,(22[&rate=5.053527372745684E-4]:1.054102175623E0,((26[&rate=5.053527372745684E-4]:8.055009418011E-1,19[&rate=5.053527372745684E-4]:7.808434075547E-1)[&rate=5.053527372745684E-4]:1.607116606561E-1,1[&rate=5.053527372745684E-4]:1.799112325942E-1)[&rate=5.053527372745684E-4]:9.336902522064E-2)[&rate=5.053527372745684E-4]:2.01630982595E-1)[&rate=5.053527372745684E-4]:7.298938850342E-2)[&rate=5.053527372745684E-4]:3.609781095384E-3,(((41[&rate=5.053527372745684E-4]:4.789484147132E-1,46[&rate=5.053527372745684E-4]:5.008662229323E-1)[&rate=5.053527372745684E-4]:3.389960283312E-1,(((53[&rate=5.053527372745684E-4]:5.261809739774E-1,8[&rate=5.053527372745684E-4]:5.152220698677E-1)[&rate=5.053527372745684E-4]:4.54065548771E-2,49[&rate=5.053527372745684E-4]:5.688478028269E-1)[&rate=5.053527372745684E-4]:2.55554420173E-1,((12[&rate=5.053527372745684E-4]:4.50702848033E-1,15[&rate=5.053527372745684E-4]:4.890590124166E-1)[&rate=5.053527372745684E-4]:3.144848348179E-1,(27[&rate=5.053527372745684E-4]:2.929079973515E-1,4[&rate=5.053527372745684E-4]:1.203052576254E-1)[&rate=5.053527372745684E-4]:5.873481786503E-1)[&rate=5.053527372745684E-4]:5.921454014898E-2)[&rate=5.053527372745684E-4]:2.093948031835E-2)[&rate=5.053527372745684E-4]:1.279782941029E-1,((((63[&rate=5.053527372745684E-4]:2.640563984282E-1,58[&rate=5.053527372745684E-4]:2.613166724009E-1)[&rate=5.053527372745684E-4]:4.373049412553E-1,(54[&rate=5.053527372745684E-4]:5.632657493509E-1,(40[&rate=5.053527372745684E-4]:3.428910505082E-1,(42[&rate=5.053527372745684E-4]:2.633473629354E-1,47[&rate=5.053527372745684E-4]:2.797857190998E-1)[&rate=5.053527372745684E-4]:7.954368757276E-2)[&rate=5.053527372745684E-4]:2.859387692494E-2)[&rate=5.053527372745684E-4]:3.517942204695E-1)[&rate=5.053527372745684E-4]:4.897088880078E-2,52[&rate=5.053527372745684E-4]:7.119760641006E-1)[&rate=5.053527372745684E-4]:1.457167694178E-1,(((17[&rate=5.053527372745684E-4]:3.90262143377E-1,11[&rate=5.053527372745684E-4]:3.519059789933E-1)[&rate=5.053527372745684E-4]:3.688425897498E-1,51[&rate=5.053527372745684E-4]:6.385567879212E-1)[&rate=5.053527372745684E-4]:1.218105073837E-1,((45[&rate=5.053527372745684E-4]:3.500047221644E-1,(43[&rate=5.053527372745684E-4]:2.716060547388E-1,(50[&rate=5.053527372745684E-4]:1.722251281867E-1,48[&rate=5.053527372745684E-4]:2.544169090086E-1)[&rate=5.053527372745684E-4]:3.910695394927E-2)[&rate=5.053527372745684E-4]:5.922058523395E-2)[&rate=5.053527372745684E-4]:3.855653362829E-1,44[&rate=5.053527372745684E-4]:7.136522502283E-1)[&rate=5.053527372745684E-4]:1.042492916521E-1)[&rate=5.053527372745684E-4]:9.732553821345E-2)[&rate=5.053527372745684E-4]:3.343538308087E-2)[&rate=5.053527372745684E-4]:2.71341097519E-1)[&rate=5.053527372745684E-4]:1.5793795495E-1,((((13[&rate=5.053527372745684E-4]:3.153855974729E-1,9[&rate=5.053527372745684E-4]:2.770294330895E-1)[&rate=5.053527372745684E-4]:2.674753162262E-1,16[&rate=5.053527372745684E-4]:5.910800917814E-1)[&rate=5.053527372745684E-4]:4.58323713802E-3,5[&rate=5.053527372745684E-4]:5.326496302893E-1)[&rate=5.053527372745684E-4]:3.52351045265E-1,3[&rate=5.053527372745684E-4]:8.329458810339E-1)[&rate=5.053527372745684E-4]:4.929408400893E-1)[&rate=5.053527372745684E-4]:4.798446869785E-1)[&rate=5.053527372745684E-4]:5.993523711021E-1,35[&rate=5.053527372745684E-4]:5.575951947288E-1)[&rate=5.053527372745684E-4]:2.663910032346E-1)[&rate=5.053527372745684E-4]:4.448038298405E-2)[&rate=5.053527372745684E-4]:7.078382204646E-2,14[&rate=5.053527372745684E-4]:2.896328028565E0);
tree STATE_35074000 [&joint=-18020.351506704177,lnP=-18020.351506704177] = [&R] (((32[&rate=4.7306881893371386E-4]:7.288875212681E-1,(37[&rate=4.7306881893371386E-4]:4.538014765316E-1,31[&rate=4.7306881893371386E-4]:4.538014765316E-1)[&rate=4.7306881893371386E-4]:1.903865911845E-1)[&rate=4.7306881893371386E-4]:9.016602049239E-2,(14[&rate=4.7306881893371386E-4]:2.761858238233E0,(((33[&rate=4.7306881893371386E-4]:6.378712866667E-1,36[&rate=4.7306881893371386E-4]:6.733904123495E-1)[&rate=4.7306881893371386E-4]:2.343933487464E-2,(38[&rate=4.7306881893371386E-4]:1.408439407669E0,(((((56[&rate=4.7306881893371386E-4]:5.008018203759E-1,(60[&rate=4.7306881893371386E-4]:4.423426743159E-1,59[&rate=4.7306881893371386E-4]:4.36863222261E-1)[&rate=4.7306881893371386E-4]:6.119887208757E-2)[&rate=4.7306881893371386E-4]:1.365184906594E-1,57[&rate=4.7306881893371386E-4]:6.400600370629E-1)[&rate=4.7306881893371386E-4]:8.709777244707E-1,((((10[&rate=4.7306881893371386E-4]:5.512448398802E-1,55[&rate=4.7306881893371386E-4]:5.320667576884E-1)[&rate=4.7306881893371386E-4]:1.476783891331E-1,(21[&rate=4.7306881893371386E-4]:5.552122099234E-1,(23[&rate=4.7306881893371386E-4]:4.491659042528E-1,18[&rate=4.7306881893371386E-4]:4.29987822061E-1)[&rate=4.7306881893371386E-4]:1.170052097803E-1)[&rate=4.7306881893371386E-4]:2.286425259391E-1)[&rate=4.7306881893371386E-4]:4.142949817601E-1,39[&rate=4.7306881893371386E-4]:4.746478611584E-2)[&rate=4.7306881893371386E-4]:9.825714462193E-2,(22[&rate=4.7306881893371386E-4]:1.115504364866E0,((26[&rate=4.7306881893371386E-4]:7.90141701043E-1,19[&rate=4.7306881893371386E-4]:7.654841667966E-1)[&rate=4.7306881893371386E-4]:1.665136964748E-1,1[&rate=4.7306881893371386E-4]:1.703540276549E-1)[&rate=4.7306881893371386E-4]:1.643284194025E-1)[&rate=4.7306881893371386E-4]:1.918614014885E-1)[&rate=4.7306881893371386E-4]:1.1874048833E-1)[&rate=4.7306881893371386E-4]:5.477512940638E-2,(((41[&rate=4.7306881893371386E-4]:5.744231320893E-1,46[&rate=4.7306881893371386E-4]:5.963409403084E-1)[&rate=4.7306881893371386E-4]:2.770774957768E-1,((((12[&rate=4.7306881893371386E-4]:3.228471929557E-1,15[&rate=4.7306881893371386E-4]:3.612033573393E-1)[&rate=4.7306881893371386E-4]:2.009863332338E-1,53[&rate=4.7306881893371386E-4]:5.26573252217E-1)[&rate=4.7306881893371386E-4]:1.476586048251E-1,(27[&rate=4.7306881893371386E-4]:2.566151339789E-1,4[&rate=4.7306881893371386E-4]:8.401239425289E-2)[&rate=4.7306881893371386E-4]:5.299454901865E-1)[&rate=4.7306881893371386E-4]:5.280235631025E-2,(49[&rate=4.7306881893371386E-4]:6.981147213806E-1,8[&rate=4.7306881893371386E-4]:6.898955432985E-1)[&rate=4.7306881893371386E-4]:2.617976594424E-2)[&rate=4.7306881893371386E-4]:1.546034008151E-1)[&rate=4.7306881893371386E-4]:4.058121384606E-1,(((52[&rate=4.7306881893371386E-4]:6.135989961621E-1,((42[&rate=4.7306881893371386E-4]:4.711336320036E-2,40[&rate=4.7306881893371386E-4]:4.711336320036E-2)[&rate=4.7306881893371386E-4]:4.074415452326E-1,(47[&rate=4.7306881893371386E-4]:3.112680829111E-3,54[&rate=4.7306881893371386E-4]:1.784551465825E-1)[&rate=4.7306881893371386E-4]:4.678805837682E-1)[&rate=4.7306881893371386E-4]:2.19318060332E-1)[&rate=4.7306881893371386E-4]:1.169083910095E-1,(63[&rate=4.7306881893371386E-4]:2.483374128047E-1,58[&rate=4.7306881893371386E-4]:2.455976867774E-1)[&rate=4.7306881893371386E-4]:5.205261387506E-1)[&rate=4.7306881893371386E-4]:3.913099880073E-1,(((17[&rate=4.7306881893371386E-4]:4.13307071259E-1,11[&rate=4.7306881893371386E-4]:3.749509068753E-1)[&rate=4.7306881893371386E-4]:2.088043781416E-1,51[&rate=4.7306881893371386E-4]:5.01563504195E-1)[&rate=4.7306881893371386E-4]:1.494367332821E-1,((44[&rate=4.7306881893371386E-4]:3.948349772885E-1,((50[&rate=4.7306881893371386E-4]:1.247664314668E-1,48[&rate=4.7306881893371386E-4]:2.069582122887E-1)[&rate=4.7306881893371386E-4]:1.600414646196E-1,45[&rate=4.7306881893371386E-4]:3.64259950881E-1)[&rate=4.7306881893371386E-4]:5.249283462664E-2)[&rate=4.7306881893371386E-4]:6.63134652959E-3,43[&rate=4.7306881893371386E-4]:4.042060498454E-1)[&rate=4.7306881893371386E-4]:3.070681602344E-1)[&rate=4.7306881893371386E-4]:4.708171377018E-1)[&rate=4.7306881893371386E-4]:8.070087059968E-2)[&rate=4.7306881893371386E-4]:1.085001246132E-1)[&rate=4.7306881893371386E-4]:3.332096314565E-1,(((16[&rate=4.7306881893371386E-4]:1.288356706849E0,(13[&rate=4.7306881893371386E-4]:4.526206019904E-1,9[&rate=4.7306881893371386E-4]:4.14264437607E-1)[&rate=4.7306881893371386E-4]:8.275169267763E-1)[&rate=4.7306881893371386E-4]:4.289445854184E-2,5[&rate=4.7306881893371386E-4]:1.268237466761E0)[&rate=4.7306881893371386E-4]:8.847047108102E-2,3[&rate=4.7306881893371386E-4]:1.304653143321E0)[&rate=4.7306881893371386E-4]:3.45054310582E-1)[&rate=4.7306881893371386E-4]:7.614716797935E-1)[&rate=4.7306881893371386E-4]:1.112812745052E-1)[&rate=4.7306881893371386E-4]:5.756765763808E-2,35[&rate=4.7306881893371386E-4]:7.32539481365E-1)[&rate=4.7306881893371386E-4]:7.224113129702E-2)[&rate=4.7306881893371386E-4]:3.343967349734E-3)[&rate=4.7306881893371386E-4]:2.383945174063E-3,(61[&rate=4.7306881893371386E-4]:7.978957494852E-1,((30[&rate=4.7306881893371386E-4]:4.908951528165E-1,62[&rate=4.7306881893371386E-4]:5.482722019968E-1)[&rate=4.7306881893371386E-4]:1.299467304782E-1,((29[&rate=4.7306881893371386E-4]:4.458512440366E-1,34[&rate=4.7306881893371386E-4]:3.748129926704E-1)[&rate=4.7306881893371386E-4]:1.481560064852E-1,((2[&rate=4.7306881893371386E-4]:8.027766240754E-1,(28[&rate=4.7306881893371386E-4]:7.643411693613E-1,(20[&rate=4.7306881893371386E-4]:4.546088349693E-1,25[&rate=4.7306881893371386E-4]:4.710471911336E-1)[&rate=4.7306881893371386E-4]:2.54937813844E-1)[&rate=4.7306881893371386E-4]:2.658327149881E-1)[&rate=4.7306881893371386E-4]:1.619568050426E-1,((7[&rate=4.7306881893371386E-4]:3.4367930643E-1,6[&rate=4.7306881893371386E-4]:3.4367930643E-1)[&rate=4.7306881893371386E-4]:4.161180608124E-1,24[&rate=4.7306881893371386E-4]:8.666466823109E-1)[&rate=4.7306881893371386E-4]:2.816483906427E-1)[&rate=4.7306881893371386E-4]:1.585999624233E0)[&rate=4.7306881893371386E-4]:2.68346327729E-2)[&rate=4.7306881893371386E-4]:5.683528695559E-2)[&rate=4.7306881893371386E-4]:4.416054389224E-3);
tree STATE_35076000 [&joint=-18023.23781556889,lnP=-18023.23781556889] = [&R] (((((29[&rate=5.491243015253841E-4]:5.141876924238E-1,30[&rate=5.491243015253841E-4]:5.141876924238E-1)[&rate=5.491243015253841E-4]:4.280040240932E-2,(61[&rate=5.491243015253841E-4]:5.827793144272E-1,34[&rate=5.491243015253841E-4]:3.915224838261E-1)[&rate=5.491243015253841E-4]:9.442735964082E-2)[&rate=5.491243015253841E-4]:3.002898480493E-2,(62[&rate=5.491243015253841E-4]:5.701331869706E-1,(((20[&rate=5.491243015253841E-4]:5.99102571269E-1,25[&rate=5.491243015253841E-4]:6.155409274333E-1)[&rate=5.491243015253841E-4]:3.874480789963E-1,(28[&rate=5.491243015253841E-4]:1.021479264556E0,((7[&rate=5.491243015253841E-4]:4.903291834624E-1,6[&rate=5.491243015253841E-4]:4.903291834624E-1)[&rate=5.491243015253841E-4]:1.710785519551E-1,24[&rate=5.491243015253841E-4]:7.68257050486E-1)[&rate=5.491243015253841E-4]:2.093865976319E-1)[&rate=5.491243015253841E-4]:1.986590625697E-2)[&rate=5.491243015253841E-4]:6.598502465342E-2,2[&rate=5.491243015253841E-4]:8.799329351927E-1)[&rate=5.491243015253841E-4]:1.589549005427E0)[&rate=5.491243015253841E-4]:7.426094184779E-2)[&rate=5.491243015253841E-4]:1.032889667756E-1,(((14[&rate=5.491243015253841E-4]:2.669483309599E0,(38[&rate=5.491243015253841E-4]:1.118631579646E0,(((((((41[&rate=5.491243015253841E-4]:5.411320356964E-1,46[&rate=5.491243015253841E-4]:5.630498439155E-1)[&rate=5.491243015253841E-4]:2.560465322148E-1,(((53[&rate=5.491243015253841E-4]:2.735845645949E-1,8[&rate=5.491243015253841E-4]:2.626256604853E-1)[&rate=5.491243015253841E-4]:4.486116784542E-1,(49[&rate=5.491243015253841E-4]:6.766235459695E-1,(12[&rate=5.491243015253841E-4]:4.419226042694E-1,15[&rate=5.491243015253841E-4]:4.802787686531E-1)[&rate=5.491243015253841E-4]:2.347009417002E-1)[&rate=5.491243015253841E-4]:4.283297105202E-2)[&rate=5.491243015253841E-4]:2.152707388375E-3,(27[&rate=5.491243015253841E-4]:4.305683558764E-1,4[&rate=5.491243015253841E-4]:2.579656161504E-1)[&rate=5.491243015253841E-4]:4.061093616843E-1)[&rate=5.491243015253841E-4]:1.029666037751E-1)[&rate=5.491243015253841E-4]:2.828567068899E-1,((((63[&rate=5.491243015253841E-4]:2.186837514101E-1,58[&rate=5.491243015253841E-4]:2.159440253827E-1)[&rate=5.491243015253841E-4]:4.931018617953E-1,(((40[&rate=5.491243015253841E-4]:9.33969370577E-2,42[&rate=5.491243015253841E-4]:9.33969370577E-2)[&rate=5.491243015253841E-4]:5.261163343739E-1,47[&rate=5.491243015253841E-4]:6.35951627596E-1)[&rate=5.491243015253841E-4]:1.334659636877E-2,54[&rate=5.491243015253841E-4]:8.246406897181E-1)[&rate=5.491243015253841E-4]:1.00843553624E-1)[&rate=5.491243015253841E-4]:2.598803197188E-1,52[&rate=5.491243015253841E-4]:9.333097685404E-1)[&rate=5.491243015253841E-4]:1.091763043557E-3,((17[&rate=5.491243015253841E-4]:5.299086915979E-1,11[&rate=5.491243015253841E-4]:4.915525272142E-1)[&rate=5.491243015253841E-4]:2.483043773726E-1,(51[&rate=5.491243015253841E-4]:5.893742750168E-1,((43[&rate=5.491243015253841E-4]:5.722970672896E-1,((50[&rate=5.491243015253841E-4]:2.138724589391E-1,48[&rate=5.491243015253841E-4]:2.960642397609E-1)[&rate=5.491243015253841E-4]:8.042532622951E-2,45[&rate=5.491243015253841E-4]:3.737498399631E-1)[&rate=5.491243015253841E-4]:2.177253095182E-1)[&rate=5.491243015253841E-4]:4.776427222981E-2,44[&rate=5.491243015253841E-4]:6.17321613492E-1)[&rate=5.491243015253841E-4]:2.958690810024E-2)[&rate=5.491243015253841E-4]:6.829084874812E-2)[&rate=5.491243015253841E-4]:2.76736407819E-1)[&rate=5.491243015253841E-4]:9.083922266911E-2)[&rate=5.491243015253841E-4]:9.546241495062E-2,((56[&rate=5.491243015253841E-4]:5.059980810461E-1,(60[&rate=5.491243015253841E-4]:4.794833707187E-1,59[&rate=5.491243015253841E-4]:4.740039186638E-1)[&rate=5.491243015253841E-4]:2.925443635499E-2)[&rate=5.491243015253841E-4]:1.031715113092E-1,57[&rate=5.491243015253841E-4]:6.119093183828E-1)[&rate=5.491243015253841E-4]:7.63588371369E-1)[&rate=5.491243015253841E-4]:6.09428375979E-2,(((22[&rate=5.491243015253841E-4]:1.02450225276E0,((26[&rate=5.491243015253841E-4]:5.85081058529E-1,19[&rate=5.491243015253841E-4]:5.604235242826E-1)[&rate=5.491243015253841E-4]:2.970618375984E-1,1[&rate=5.491243015253841E-4]:9.584152626449E-2)[&rate=5.491243015253841E-4]:1.478388086872E-1)[&rate=5.491243015253841E-4]:2.330609236138E-1,39[&rate=5.491243015253841E-4]:9.591934075735E-2)[&rate=5.491243015253841E-4]:8.488624287874E-3,((10[&rate=5.491243015253841E-4]:5.223479171729E-1,55[&rate=5.491243015253841E-4]:5.031698349811E-1)[&rate=5.491243015253841E-4]:1.79737813152E-1,(21[&rate=5.491243015253841E-4]:6.376847829453E-1,(23[&rate=5.491243015253841E-4]:4.391864326322E-1,18[&rate=5.491243015253841E-4]:4.200083504405E-1)[&rate=5.491243015253841E-4]:2.094572544227E-1)[&rate=5.491243015253841E-4]:1.493324542288E-1)[&rate=5.491243015253841E-4]:4.680756593778E-1)[&rate=5.491243015253841E-4]:8.545721983868E-2)[&rate=5.491243015253841E-4]:2.476277931341E-1,3[&rate=5.491243015253841E-4]:1.434753251991E0)[&rate=5.491243015253841E-4]:3.598140630411E-2,((16[&rate=5.491243015253841E-4]:6.334281869916E-1,5[&rate=5.491243015253841E-4]:5.704144883615E-1)[&rate=5.491243015253841E-4]:6.245127710317E-1,(13[&rate=5.491243015253841E-4]:6.652980322799E-1,9[&rate=5.491243015253841E-4]:6.269418678964E-1)[&rate=5.491243015253841E-4]:5.844237476611E-1)[&rate=5.491243015253841E-4]:3.27862193422E-1)[&rate=5.491243015253841E-4]:6.50636647379E-1)[&rate=5.491243015253841E-4]:4.38522962829E-1)[&rate=5.491243015253841E-4]:3.865434409103E-2,35[&rate=5.491243015253841E-4]:7.510600281187E-1)[&rate=5.491243015253841E-4]:5.349480205896E-2,(33[&rate=5.491243015253841E-4]:6.19688290649E-1,36[&rate=5.491243015253841E-4]:6.552074163319E-1)[&rate=5.491243015253841E-4]:1.71205337343E-1)[&rate=5.491243015253841E-4]:1.416651678222E-2)[&rate=5.491243015253841E-4]:7.026094063578E-3,(32[&rate=5.491243015253841E-4]:5.095212931109E-1,(37[&rate=5.491243015253841E-4]:2.534859392202E-1,31[&rate=5.491243015253841E-4]:2.534859392202E-1)[&rate=5.491243015253841E-4]:1.713359003386E-1)[&rate=5.491243015253841E-4]:3.271551096613E-1);
tree STATE_35078000 [&joint=-18010.19366671564,lnP=-18010.19366671564] = [&R] (((32[&rate=5.527238828887603E-4]:6.178365826693E-1,(37[&rate=5.527238828887603E-4]:3.643587880549E-1,31[&rate=5.527238828887603E-4]:3.643587880549E-1)[&rate=5.527238828887603E-4]:1.687783410624E-1)[&rate=5.527238828887603E-4]:1.55360384554E-1,(38[&rate=5.527238828887603E-4]:1.430953558639E0,((3[&rate=5.527238828887603E-4]:1.123985754339E0,((16[&rate=5.527238828887603E-4]:6.965291882923E-1,5[&rate=5.527238828887603E-4]:6.335154896622E-1)[&rate=5.527238828887603E-4]:1.731784523987E-1,(13[&rate=5.527238828887603E-4]:4.536694257389E-1,9[&rate=5.527238828887603E-4]:4.153132613554E-1)[&rate=5.527238828887603E-4]:4.078190368699E-1)[&rate=5.527238828887603E-4]:3.693466067988E-1)[&rate=5.527238828887603E-4]:3.041593362698E-1,((((60[&rate=5.527238828887603E-4]:5.024685783604E-1,(56[&rate=5.527238828887603E-4]:4.704616235511E-1,59[&rate=5.527238828887603E-4]:4.677218975238E-1)[&rate=5.527238828887603E-4]:2.926722878167E-2)[&rate=5.527238828887603E-4]:2.970873087036E-1,57[&rate=5.527238828887603E-4]:7.99555887064E-1)[&rate=5.527238828887603E-4]:6.020193419769E-1,(((22[&rate=5.527238828887603E-4]:8.881615673327E-1,((26[&rate=5.527238828887603E-4]:6.65699182711E-1,19[&rate=5.527238828887603E-4]:6.410416484646E-1)[&rate=5.527238828887603E-4]:1.821220881565E-1,1[&rate=5.527238828887603E-4]:6.151990100457E-2)[&rate=5.527238828887603E-4]:4.581974851986E-2)[&rate=5.527238828887603E-4]:2.875168413543E-1,((10[&rate=5.527238828887603E-4]:6.090147992519E-1,55[&rate=5.527238828887603E-4]:5.898367170602E-1)[&rate=5.527238828887603E-4]:7.842530371701E-2,(21[&rate=5.527238828887603E-4]:7.006024973692E-1,(23[&rate=5.527238828887603E-4]:5.64429500044E-1,18[&rate=5.527238828887603E-4]:5.452514178523E-1)[&rate=5.527238828887603E-4]:1.471319014348E-1)[&rate=5.527238828887603E-4]:7.176911244888E-2)[&rate=5.527238828887603E-4]:3.923478947592E-1)[&rate=5.527238828887603E-4]:5.979753528731E-2,39[&rate=5.527238828887603E-4]:7.383210835788E-2)[&rate=5.527238828887603E-4]:8.116777821725E-2)[&rate=5.527238828887603E-4]:7.43127829386E-2,((((41[&rate=5.527238828887603E-4]:5.764379715709E-1,46[&rate=5.527238828887603E-4]:5.9835577979E-1)[&rate=5.527238828887603E-4]:3.697353440434E-1,((12[&rate=5.527238828887603E-4]:3.809337357674E-1,15[&rate=5.527238828887603E-4]:4.192899001511E-1)[&rate=5.527238828887603E-4]:5.186707526508E-1,((8[&rate=5.527238828887603E-4]:2.963028200772E-1,53[&rate=5.527238828887603E-4]:3.072617241869E-1)[&rate=5.527238828887603E-4]:2.890434389016E-1,(27[&rate=5.527238828887603E-4]:2.883344147043E-1,4[&rate=5.527238828887603E-4]:1.157316749782E-1)[&rate=5.527238828887603E-4]:4.202995155075E-1)[&rate=5.527238828887603E-4]:3.060390513573E-1)[&rate=5.527238828887603E-4]:7.396608746985E-2)[&rate=5.527238828887603E-4]:4.281449487564E-2,49[&rate=5.527238828887603E-4]:1.016385070764E0)[&rate=5.527238828887603E-4]:1.859373102767E-1,((52[&rate=5.527238828887603E-4]:6.694005875714E-1,(((17[&rate=5.527238828887603E-4]:3.658322383856E-1,11[&rate=5.527238828887603E-4]:3.274760740019E-1)[&rate=5.527238828887603E-4]:2.251091976517E-1,51[&rate=5.527238828887603E-4]:4.703934908318E-1)[&rate=5.527238828887603E-4]:4.502149799432E-2,((45[&rate=5.527238828887603E-4]:3.603888198166E-1,((50[&rate=5.527238828887603E-4]:1.98411451344E-1,48[&rate=5.527238828887603E-4]:2.806032321658E-1)[&rate=5.527238828887603E-4]:1.486329170597E-2,43[&rate=5.527238828887603E-4]:2.735487156527E-1)[&rate=5.527238828887603E-4]:6.766202197219E-2)[&rate=5.527238828887603E-4]:5.226695477737E-2,44[&rate=5.527238828887603E-4]:3.907379663749E-1)[&rate=5.527238828887603E-4]:1.822112690266E-1)[&rate=5.527238828887603E-4]:1.539855987453E-1)[&rate=5.527238828887603E-4]:3.298166268004E-1,((63[&rate=5.527238828887603E-4]:2.39842670319E-1,58[&rate=5.527238828887603E-4]:2.371029442916E-1)[&rate=5.527238828887603E-4]:6.703079799814E-1,((47[&rate=5.527238828887603E-4]:2.521813908408E-1,42[&rate=5.527238828887603E-4]:2.357430346764E-1)[&rate=5.527238828887603E-4]:3.782571292748E-1,(40[&rate=5.527238828887603E-4]:3.287015079444E-1,54[&rate=5.527238828887603E-4]:5.204823298622E-1)[&rate=5.527238828887603E-4]:2.852986560067E-1)[&rate=5.527238828887603E-4]:3.180682945683E-1)[&rate=5.527238828887603E-4]:1.274227284551E-1)[&rate=5.527238828887603E-4]:1.209133858467E-1)[&rate=5.527238828887603E-4]:1.009628912129E-1)[&rate=5.527238828887603E-4]:2.015721471227E-1)[&rate=5.527238828887603E-4]:1.005548194057E0)[&rate=5.527238828887603E-4]:1.760633052831E-1)[&rate=5.527238828887603E-4]:6.969073700887E-2,((((30[&rate=5.527238828887603E-4]:6.218014238428E-1,62[&rate=5.527238828887603E-4]:6.791784730232E-1)[&rate=5.527238828887603E-4]:2.281296463344E-2,(((((7[&rate=5.527238828887603E-4]:2.137246111414E-1,6[&rate=5.527238828887603E-4]:2.137246111414E-1)[&rate=5.527238828887603E-4]:4.257452268022E-1,24[&rate=5.527238828887603E-4]:7.463191530121E-1)[&rate=5.527238828887603E-4]:2.949165747641E-1,((20[&rate=5.527238828887603E-4]:6.535768089763E-1,25[&rate=5.527238828887603E-4]:6.700151651407E-1)[&rate=5.527238828887603E-4]:3.61485273391E-1,28[&rate=5.527238828887603E-4]:1.069856602915E0)[&rate=5.527238828887603E-4]:1.521474129928E-2)[&rate=5.527238828887603E-4]:4.276035895638E-1,2[&rate=5.527238828887603E-4]:1.285277673504E0)[&rate=5.527238828887603E-4]:1.106097694041E0,(29[&rate=5.527238828887603E-4]:3.848686576364E-1,34[&rate=5.527238828887603E-4]:3.138304062702E-1)[&rate=5.527238828887603E-4]:4.978090707978E-2)[&rate=5.527238828887603E-4]:2.099648237601E-1)[&rate=5.527238828887603E-4]:4.99102998063E-3,61[&rate=5.527238828887603E-4]:7.698239976918E-1)[&rate=5.527238828887603E-4]:3.043776861796E-2,((33[&rate=5.527238828887603E-4]:5.521879860244E-1,36[&rate=5.527238828887603E-4]:5.877071117072E-1)[&rate=5.527238828887603E-4]:2.392785143036E-1,(35[&rate=5.527238828887603E-4]:5.660480509701E-1,14[&rate=5.527238828887603E-4]:2.523125676541E0)[&rate=5.527238828887603E-4]:2.390796515435E-1)[&rate=5.527238828887603E-4]:3.330785107539E-3)[&rate=5.527238828887603E-4]:2.350025486233E-2);
tree STATE_35080000 [&joint=-18015.206125929704,lnP=-18015.206125929704] = [&R] (((29[&rate=5.795932875935275E-4]:4.248104250022E-1,34[&rate=5.795932875935275E-4]:3.53772173636E-1)[&rate=5.795932875935275E-4]:2.874093970811E-1,((62[&rate=5.795932875935275E-4]:6.738584700239E-1,(30[&rate=5.795932875935275E-4]:6.046934889278E-1,61[&rate=5.795932875935275E-4]:7.249120681627E-1)[&rate=5.795932875935275E-4]:1.178793191574E-2)[&rate=5.795932875935275E-4]:1.744904570712E-2,((((20[&rate=5.795932875935275E-4]:4.685166762534E-1,25[&rate=5.795932875935275E-4]:4.849550324178E-1)[&rate=5.795932875935275E-4]:4.972714268264E-1,(28[&rate=5.795932875935275E-4]:9.986550935139E-1,((7[&rate=5.795932875935275E-4]:2.74223277083E-1,6[&rate=5.795932875935275E-4]:2.74223277083E-1)[&rate=5.795932875935275E-4]:3.619915474988E-1,24[&rate=5.795932875935275E-4]:7.430641396504E-1)[&rate=5.795932875935275E-4]:2.117553374251E-1)[&rate=5.795932875935275E-4]:2.192753011403E-2)[&rate=5.795932875935275E-4]:1.005809091489E-1,2[&rate=5.795932875935275E-4]:8.937662725027E-1)[&rate=5.795932875935275E-4]:1.652490433025E0,14[&rate=5.795932875935275E-4]:2.675023828816E0)[&rate=5.795932875935275E-4]:4.439956385212E-2)[&rate=5.795932875935275E-4]:7.828935553263E-2)[&rate=5.795932875935275E-4]:8.096821854566E-2,(((35[&rate=5.795932875935275E-4]:8.181523564961E-1,(33[&rate=5.795932875935275E-4]:7.1264751624E-1,36[&rate=5.795932875935275E-4]:7.481666419229E-1)[&rate=5.795932875935275E-4]:9.184363807045E-2)[&rate=5.795932875935275E-4]:1.176156721867E-2,(38[&rate=5.795932875935275E-4]:1.137430009524E0,((3[&rate=5.795932875935275E-4]:1.163488116243E0,(((13[&rate=5.795932875935275E-4]:6.502923326169E-1,9[&rate=5.795932875935275E-4]:6.119361682335E-1)[&rate=5.795932875935275E-4]:2.060118563199E-1,5[&rate=5.795932875935275E-4]:8.01509668389E-1)[&rate=5.795932875935275E-4]:7.999115052406E-2,16[&rate=5.795932875935275E-4]:9.445145175432E-1)[&rate=5.795932875935275E-4]:3.340420918507E-1)[&rate=5.795932875935275E-4]:1.571006374331E-1,((((39[&rate=5.795932875935275E-4]:9.540583850531E-2,(22[&rate=5.795932875935275E-4]:9.490473585476E-1,((26[&rate=5.795932875935275E-4]:6.998286618468E-1,19[&rate=5.795932875935275E-4]:6.751711276003E-1)[&rate=5.795932875935275E-4]:2.368426429973E-1,1[&rate=5.795932875935275E-4]:1.503699349811E-1)[&rate=5.795932875935275E-4]:1.785550575831E-2)[&rate=5.795932875935275E-4]:3.08002315574E-1)[&rate=5.795932875935275E-4]:1.89042442144E-2,((10[&rate=5.795932875935275E-4]:2.21778650416E-1,55[&rate=5.795932875935275E-4]:2.026005682242E-1)[&rate=5.795932875935275E-4]:6.005403215962E-1,(21[&rate=5.795932875935275E-4]:7.231156923156E-1,(23[&rate=5.795932875935275E-4]:2.236695358877E-1,18[&rate=5.795932875935275E-4]:2.04491453696E-1)[&rate=5.795932875935275E-4]:5.104050605375E-1)[&rate=5.795932875935275E-4]:1.841347865458E-1)[&rate=5.795932875935275E-4]:3.57744535365E-1)[&rate=5.795932875935275E-4]:9.71850070349E-2,(((((((27[&rate=5.795932875935275E-4]:2.58577594446E-1,4[&rate=5.795932875935275E-4]:8.597485471994E-2)[&rate=5.795932875935275E-4]:2.57310902478E-1,53[&rate=5.795932875935275E-4]:4.035597298008E-1)[&rate=5.795932875935275E-4]:2.830103161423E-1,8[&rate=5.795932875935275E-4]:6.756111418335E-1)[&rate=5.795932875935275E-4]:1.106437895125E-1,49[&rate=5.795932875935275E-4]:7.94474109428E-1)[&rate=5.795932875935275E-4]:7.139556508213E-2,(12[&rate=5.795932875935275E-4]:2.638859280378E-1,15[&rate=5.795932875935275E-4]:3.022420924215E-1)[&rate=5.795932875935275E-4]:6.019837464723E-1)[&rate=5.795932875935275E-4]:1.222603349742E-1,(41[&rate=5.795932875935275E-4]:6.11457223185E-1,46[&rate=5.795932875935275E-4]:6.333750314041E-1)[&rate=5.795932875935275E-4]:3.492755260255E-1)[&rate=5.795932875935275E-4]:1.867577594279E-1,((52[&rate=5.795932875935275E-4]:8.833264800402E-1,((63[&rate=5.795932875935275E-4]:2.32007594869E-1,58[&rate=5.795932875935275E-4]:2.292678688417E-1)[&rate=5.795932875935275E-4]:5.724269911228E-1,(54[&rate=5.795932875935275E-4]:7.652203974129E-1,(40[&rate=5.795932875935275E-4]:3.753196356882E-1,(42[&rate=5.795932875935275E-4]:1.302959089834E-1,47[&rate=5.795932875935275E-4]:1.467342651478E-1)[&rate=5.795932875935275E-4]:2.450237267048E-1)[&rate=5.795932875935275E-4]:1.981199398069E-1)[&rate=5.795932875935275E-4]:2.529128187158E-1)[&rate=5.795932875935275E-4]:1.17248058432E-1)[&rate=5.795932875935275E-4]:6.463042278326E-2,((17[&rate=5.795932875935275E-4]:3.350634175761E-1,11[&rate=5.795932875935275E-4]:2.967072531924E-1)[&rate=5.795932875935275E-4]:3.221078437015E-1,(((((50[&rate=5.795932875935275E-4]:1.883604922108E-1,48[&rate=5.795932875935275E-4]:2.705522730326E-1)[&rate=5.795932875935275E-4]:3.679657613665E-2,43[&rate=5.795932875935275E-4]:2.854310409502E-1)[&rate=5.795932875935275E-4]:8.638652714567E-2,45[&rate=5.795932875935275E-4]:3.909956502876E-1)[&rate=5.795932875935275E-4]:4.633860509679E-2,44[&rate=5.795932875935275E-4]:4.154164471653E-1)[&rate=5.795932875935275E-4]:1.782500718431E-1,51[&rate=5.795932875935275E-4]:5.36132272433E-1)[&rate=5.795932875935275E-4]:4.910436390946E-4)[&rate=5.795932875935275E-4]:4.113335867514E-1)[&rate=5.795932875935275E-4]:1.447390852669E-1)[&rate=5.795932875935275E-4]:1.10579923582E-1)[&rate=5.795932875935275E-4]:1.69178441231E-2,((56[&rate=5.795932875935275E-4]:5.482635108702E-1,(60[&rate=5.795932875935275E-4]:4.778434248227E-1,59[&rate=5.795932875935275E-4]:4.723639727677E-1)[&rate=5.795932875935275E-4]:7.31598120751E-2)[&rate=5.795932875935275E-4]:5.912169997092E-2,57[&rate=5.795932875935275E-4]:6.101249368687E-1)[&rate=5.795932875935275E-4]:8.648633394748E-1)[&rate=5.795932875935275E-4]:9.49155458261E-2)[&rate=5.795932875935275E-4]:8.195809818755E-1)[&rate=5.795932875935275E-4]:5.372327726379E-1)[&rate=5.795932875935275E-4]:8.345392760412E-2,(32[&rate=5.795932875935275E-4]:4.727935240992E-1,(37[&rate=5.795932875935275E-4]:3.176054540814E-1,31[&rate=5.795932875935275E-4]:3.176054540814E-1)[&rate=5.795932875935275E-4]:7.048861646569E-2)[&rate=5.795932875935275E-4]:4.515032889684E-1)[&rate=5.795932875935275E-4]:8.235489856395E-3);
tree STATE_35082000 [&joint=-18013.954350492946,lnP=-18013.954350492946] = [&R] ((33[&rate=5.169974547170576E-4]:9.114184120146E-1,((32[&rate=5.169974547170576E-4]:6.439553230407E-1,(37[&rate=5.169974547170576E-4]:4.395542629631E-1,31[&rate=5.169974547170576E-4]:4.395542629631E-1)[&rate=5.169974547170576E-4]:1.197016065256E-1)[&rate=5.169974547170576E-4]:2.053592959076E-1,((35[&rate=5.169974547170576E-4]:7.261643620829E-1,(38[&rate=5.169974547170576E-4]:7.807859894854E-1,((((13[&rate=5.169974547170576E-4]:4.059809201013E-1,9[&rate=5.169974547170576E-4]:3.676247557178E-1)[&rate=5.169974547170576E-4]:3.380531502766E-1,5[&rate=5.169974547170576E-4]:6.892395498301E-1)[&rate=5.169974547170576E-4]:4.1421209324E-1,(3[&rate=5.169974547170576E-4]:7.620106173162E-1,16[&rate=5.169974547170576E-4]:8.770791104668E-1)[&rate=5.169974547170576E-4]:2.893862312334E-1)[&rate=5.169974547170576E-4]:3.299894101611E-1,((((((10[&rate=5.169974547170576E-4]:4.629832137205E-1,55[&rate=5.169974547170576E-4]:4.438051315287E-1)[&rate=5.169974547170576E-4]:1.353261927974E-1,(21[&rate=5.169974547170576E-4]:5.937695319841E-1,(23[&rate=5.169974547170576E-4]:4.526378136803E-1,18[&rate=5.169974547170576E-4]:4.334597314886E-1)[&rate=5.169974547170576E-4]:1.520906224135E-1)[&rate=5.169974547170576E-4]:8.947138138301E-2)[&rate=5.169974547170576E-4]:4.569423468084E-1,(22[&rate=5.169974547170576E-4]:9.500581160709E-1,((26[&rate=5.169974547170576E-4]:5.928772211645E-1,19[&rate=5.169974547170576E-4]:5.682196869181E-1)[&rate=5.169974547170576E-4]:2.769136249705E-1,1[&rate=5.169974547170576E-4]:8.348947627206E-2)[&rate=5.169974547170576E-4]:8.574672199065E-2)[&rate=5.169974547170576E-4]:2.010840482142E-1)[&rate=5.169974547170576E-4]:3.124663427971E-2,39[&rate=5.169974547170576E-4]:2.074496294853E-2)[&rate=5.169974547170576E-4]:1.837833967338E-1,((((8[&rate=5.169974547170576E-4]:8.340626297801E-1,(((27[&rate=5.169974547170576E-4]:2.14425521357E-1,4[&rate=5.169974547170576E-4]:4.182278163103E-2)[&rate=5.169974547170576E-4]:3.143033801495E-1,53[&rate=5.169974547170576E-4]:4.164001343833E-1)[&rate=5.169974547170576E-4]:1.861885653148E-1,(12[&rate=5.169974547170576E-4]:3.754279913333E-1,15[&rate=5.169974547170576E-4]:4.13784155717E-1)[&rate=5.169974547170576E-4]:2.244209823373E-1)[&rate=5.169974547170576E-4]:2.424328341915E-1)[&rate=5.169974547170576E-4]:5.901939367878E-2,49[&rate=5.169974547170576E-4]:9.013012015409E-1)[&rate=5.169974547170576E-4]:4.154773193787E-2,(41[&rate=5.169974547170576E-4]:8.738699822495E-1,46[&rate=5.169974547170576E-4]:8.957877904686E-1)[&rate=5.169974547170576E-4]:4.158169095549E-2)[&rate=5.169974547170576E-4]:8.565194744074E-2,(((63[&rate=5.169974547170576E-4]:3.151641109103E-1,58[&rate=5.169974547170576E-4]:3.124243848829E-1)[&rate=5.169974547170576E-4]:5.580387680445E-1,(((47[&rate=5.169974547170576E-4]:1.054525823187E-1,54[&rate=5.169974547170576E-4]:2.807950480721E-1)[&rate=5.169974547170576E-4]:1.676131862409E-1,(42[&rate=5.169974547170576E-4]:2.090986958283E-1,40[&rate=5.169974547170576E-4]:2.090986958283E-1)[&rate=5.169974547170576E-4]:4.752871656694E-2)[&rate=5.169974547170576E-4]:3.858694381741E-1,52[&rate=5.169974547170576E-4]:5.822228779665E-1)[&rate=5.169974547170576E-4]:2.526238366045E-1)[&rate=5.169974547170576E-4]:5.057473687004E-2,((51[&rate=5.169974547170576E-4]:7.054823680057E-1,((44[&rate=5.169974547170576E-4]:4.981443393786E-1,(45[&rate=5.169974547170576E-4]:5.044543688232E-1,(50[&rate=5.169974547170576E-4]:3.057406087157E-1,48[&rate=5.169974547170576E-4]:3.879323895376E-1)[&rate=5.169974547170576E-4]:1.19261705313E-1)[&rate=5.169974547170576E-4]:1.560777877448E-2)[&rate=5.169974547170576E-4]:6.882058796706E-3,43[&rate=5.169974547170576E-4]:5.077661242027E-1)[&rate=5.169974547170576E-4]:2.579902164058E-1)[&rate=5.169974547170576E-4]:5.525562411841E-2,(17[&rate=5.169974547170576E-4]:4.727409797179E-1,11[&rate=5.169974547170576E-4]:4.343848153342E-1)[&rate=5.169974547170576E-4]:4.085449576118E-1)[&rate=5.169974547170576E-4]:1.24683459317E-1)[&rate=5.169974547170576E-4]:6.088764865659E-2)[&rate=5.169974547170576E-4]:2.500000815023E-1)[&rate=5.169974547170576E-4]:5.719631433093E-2,((56[&rate=5.169974547170576E-4]:5.340991347649E-1,(60[&rate=5.169974547170576E-4]:1.8680709565E-1,59[&rate=5.169974547170576E-4]:1.813276435951E-1)[&rate=5.169974547170576E-4]:3.500317651425E-1)[&rate=5.169974547170576E-4]:2.86129477165E-1,57[&rate=5.169974547170576E-4]:8.229683379575E-1)[&rate=5.169974547170576E-4]:6.853316785215E-1)[&rate=5.169974547170576E-4]:1.224013107249E-1)[&rate=5.169974547170576E-4]:4.021394568022E-1)[&rate=5.169974547170576E-4]:7.90127231045E-1)[&rate=5.169974547170576E-4]:8.872019373121E-2,36[&rate=5.169974547170576E-4]:8.367424793113E-1)[&rate=5.169974547170576E-4]:2.350110138548E-2)[&rate=5.169974547170576E-4]:8.669395700068E-2)[&rate=5.169974547170576E-4]:1.063984410183E-1,(61[&rate=5.169974547170576E-4]:8.526746844667E-1,(((((((20[&rate=5.169974547170576E-4]:4.620746001562E-1,25[&rate=5.169974547170576E-4]:4.785129563206E-1)[&rate=5.169974547170576E-4]:2.489232185283E-1,(28[&rate=5.169974547170576E-4]:6.598700957192E-1,((7[&rate=5.169974547170576E-4]:2.409749309415E-1,6[&rate=5.169974547170576E-4]:2.409749309415E-1)[&rate=5.169974547170576E-4]:1.197712677012E-1,24[&rate=5.169974547170576E-4]:4.675955137112E-1)[&rate=5.169974547170576E-4]:1.484389655697E-1)[&rate=5.169974547170576E-4]:1.059222435133E-1)[&rate=5.169974547170576E-4]:3.060358415253E-1,2[&rate=5.169974547170576E-4]:8.444309204838E-1)[&rate=5.169974547170576E-4]:1.493224616558E0,29[&rate=5.169974547170576E-4]:3.809297342123E-1)[&rate=5.169974547170576E-4]:2.44786868944E-1,14[&rate=5.169974547170576E-4]:2.711209529274E0)[&rate=5.169974547170576E-4]:1.597998890496E-2,30[&rate=5.169974547170576E-4]:6.416965920612E-1)[&rate=5.169974547170576E-4]:6.79593350773E-2,(34[&rate=5.169974547170576E-4]:5.855795851661E-1,62[&rate=5.169974547170576E-4]:7.139948857126E-1)[&rate=5.169974547170576E-4]:5.303809060625E-2)[&rate=5.169974547170576E-4]:2.280017809321E-2)[&rate=5.169974547170576E-4]:1.706066494406E-1);
tree STATE_35084000 [&joint=-17999.971153402228,lnP=-17999.971153402228] = [&R] (((32[&rate=5.844450751928111E-4]:5.985173093058E-1,(37[&rate=5.844450751928111E-4]:3.783797711394E-1,31[&rate=5.844450751928111E-4]:3.783797711394E-1)[&rate=5.844450751928111E-4]:1.354380846143E-1)[&rate=5.844450751928111E-4]:3.615080684677E-1,(35[&rate=5.844450751928111E-4]:5.858195866709E-1,(38[&rate=5.844450751928111E-4]:8.837085726856E-1,((5[&rate=5.844450751928111E-4]:1.029100481552E0,((13[&rate=5.844450751928111E-4]:3.900774690574E-1,9[&rate=5.844450751928111E-4]:3.51721304674E-1)[&rate=5.844450751928111E-4]:6.068182074746E-1,(3[&rate=5.844450751928111E-4]:7.355041693636E-1,16[&rate=5.844450751928111E-4]:8.505726625142E-1)[&rate=5.844450751928111E-4]:1.545421921002E-1)[&rate=5.844450751928111E-4]:8.699932556769E-2)[&rate=5.844450751928111E-4]:3.952124948978E-1,((((60[&rate=5.844450751928111E-4]:5.765118949488E-1,(56[&rate=5.844450751928111E-4]:5.494686794834E-1,59[&rate=5.844450751928111E-4]:5.46728953456E-1)[&rate=5.844450751928111E-4]:2.430348943783E-2)[&rate=5.844450751928111E-4]:1.201058895215E-1,57[&rate=5.844450751928111E-4]:6.966177844703E-1)[&rate=5.844450751928111E-4]:6.703322681932E-1,((((10[&rate=5.844450751928111E-4]:6.261761142452E-1,55[&rate=5.844450751928111E-4]:6.069980320535E-1)[&rate=5.844450751928111E-4]:5.574328344906E-2,(21[&rate=5.844450751928111E-4]:6.014247442656E-1,(23[&rate=5.844450751928111E-4]:4.919037351376E-1,18[&rate=5.844450751928111E-4]:4.727256529459E-1)[&rate=5.844450751928111E-4]:1.204799132376E-1)[&rate=5.844450751928111E-4]:1.654261602779E-1)[&rate=5.844450751928111E-4]:2.86959522721E-1,(22[&rate=5.844450751928111E-4]:9.650220307683E-1,((26[&rate=5.844450751928111E-4]:5.827860255045E-1,19[&rate=5.844450751928111E-4]:5.58128491258E-1)[&rate=5.844450751928111E-4]:3.452487731033E-1,1[&rate=5.844450751928111E-4]:1.417334287449E-1)[&rate=5.844450751928111E-4]:4.24666842152E-2)[&rate=5.844450751928111E-4]:9.974730060589E-2)[&rate=5.844450751928111E-4]:1.133634107654E-1,39[&rate=5.844450751928111E-4]:1.648890652324E-2)[&rate=5.844450751928111E-4]:1.038858036745E-1)[&rate=5.844450751928111E-4]:2.195764617333E-3,(((41[&rate=5.844450751928111E-4]:6.110671954844E-1,(46[&rate=5.844450751928111E-4]:4.598964285589E-1,49[&rate=5.844450751928111E-4]:4.653758806136E-1)[&rate=5.844450751928111E-4]:1.730885751446E-1)[&rate=5.844450751928111E-4]:1.346599727369E-1,((12[&rate=5.844450751928111E-4]:3.468512632248E-1,15[&rate=5.844450751928111E-4]:3.852074276085E-1)[&rate=5.844450751928111E-4]:3.905778387191E-1,((27[&rate=5.844450751928111E-4]:2.19946158017E-1,4[&rate=5.844450751928111E-4]:4.734341829095E-2)[&rate=5.844450751928111E-4]:6.019253562295E-1,(8[&rate=5.844450751928111E-4]:5.169085650559E-1,53[&rate=5.844450751928111E-4]:5.278674691656E-1)[&rate=5.844450751928111E-4]:1.816752779576E-1)[&rate=5.844450751928111E-4]:3.062608084829E-2)[&rate=5.844450751928111E-4]:3.569532655116E-2)[&rate=5.844450751928111E-4]:2.957991879841E-1,((((51[&rate=5.844450751928111E-4]:4.111309213534E-1,(17[&rate=5.844450751928111E-4]:5.007580648513E-1,11[&rate=5.844450751928111E-4]:4.624019004677E-1)[&rate=5.844450751928111E-4]:3.092080170765E-2)[&rate=5.844450751928111E-4]:4.675616276218E-1,(44[&rate=5.844450751928111E-4]:7.19868999016E-1,(((50[&rate=5.844450751928111E-4]:1.824301903917E-1,48[&rate=5.844450751928111E-4]:2.646219712135E-1)[&rate=5.844450751928111E-4]:2.168748600967E-1,45[&rate=5.844450751928111E-4]:4.787571052829E-1)[&rate=5.844450751928111E-4]:2.75096029263E-2,43[&rate=5.844450751928111E-4]:4.870886260174E-1)[&rate=5.844450751928111E-4]:2.355200990259E-1)[&rate=5.844450751928111E-4]:2.163577965347E-1)[&rate=5.844450751928111E-4]:7.376969800399E-2,((63[&rate=5.844450751928111E-4]:5.755467149844E-1,58[&rate=5.844450751928111E-4]:5.728069889571E-1)[&rate=5.844450751928111E-4]:2.571880019091E-1,(40[&rate=5.844450751928111E-4]:4.822167575296E-1,(42[&rate=5.844450751928111E-4]:3.201144169036E-1,(54[&rate=5.844450751928111E-4]:4.200464188282E-1,47[&rate=5.844450751928111E-4]:2.447039530748E-1)[&rate=5.844450751928111E-4]:9.184881999319E-2)[&rate=5.844450751928111E-4]:1.62102340626E-1)[&rate=5.844450751928111E-4]:3.72435767583E-1)[&rate=5.844450751928111E-4]:1.580836944694E-1)[&rate=5.844450751928111E-4]:1.212140221307E-2,52[&rate=5.844450751928111E-4]:9.645836491923E-1)[&rate=5.844450751928111E-4]:2.214818646498E-2)[&rate=5.844450751928111E-4]:1.276194610754E-1)[&rate=5.844450751928111E-4]:2.524274331416E-1)[&rate=5.844450751928111E-4]:5.14190116784E-1)[&rate=5.844450751928111E-4]:5.468598724328E-1)[&rate=5.844450751928111E-4]:3.632768293538E-1)[&rate=5.844450751928111E-4]:2.505698919447E-2,((33[&rate=5.844450751928111E-4]:5.26869773474E-1,36[&rate=5.844450751928111E-4]:5.623888991569E-1)[&rate=5.844450751928111E-4]:3.838835461323E-1,((30[&rate=5.844450751928111E-4]:5.901362728852E-1,62[&rate=5.844450751928111E-4]:6.475133220655E-1)[&rate=5.844450751928111E-4]:7.465254647673E-2,(((34[&rate=5.844450751928111E-4]:2.388732810127E-1,(29[&rate=5.844450751928111E-4]:2.948816715827E-1,(((20[&rate=5.844450751928111E-4]:3.943386776344E-1,25[&rate=5.844450751928111E-4]:4.107770337988E-1)[&rate=5.844450751928111E-4]:4.286532611735E-1,(((7[&rate=5.844450751928111E-4]:3.686101917374E-1,6[&rate=5.844450751928111E-4]:3.686101917374E-1)[&rate=5.844450751928111E-4]:2.212509632006E-1,24[&rate=5.844450751928111E-4]:6.967104700065E-1)[&rate=5.844450751928111E-4]:1.254494772919E-1,28[&rate=5.844450751928111E-4]:8.659955637368E-1)[&rate=5.844450751928111E-4]:1.179089561916E-2)[&rate=5.844450751928111E-4]:3.33137345455E-1,2[&rate=5.844450751928111E-4]:9.835265445368E-1)[&rate=5.844450751928111E-4]:1.268080929875E0)[&rate=5.844450751928111E-4]:1.502986079622E-2)[&rate=5.844450751928111E-4]:1.242749941047E-1,14[&rate=5.844450751928111E-4]:2.519679452601E0)[&rate=5.844450751928111E-4]:1.518041090368E-1,61[&rate=5.844450751928111E-4]:7.062092147553E-1)[&rate=5.844450751928111E-4]:7.879818384159E-2)[&rate=5.844450751928111E-4]:1.312104018837E-1)[&rate=5.844450751928111E-4]:4.973888342724E-2);
tree STATE_35086000 [&joint=-18006.589327253456,lnP=-18006.589327253456] = [&R] ((((29[&rate=5.904484528503559E-4]:5.058213524075E-1,(61[&rate=5.904484528503559E-4]:4.72511123123E-1,(((20[&rate=5.904484528503559E-4]:5.782373887729E-1,25[&rate=5.904484528503559E-4]:5.946757449373E-1)[&rate=5.904484528503559E-4]:2.203735849418E-1,(28[&rate=5.904484528503559E-4]:8.211514977367E-1,((7[&rate=5.904484528503559E-4]:2.463739841423E-1,6[&rate=5.904484528503559E-4]:2.463739841423E-1)[&rate=5.904484528503559E-4]:3.65572353608E-1,24[&rate=5.904484528503559E-4]:7.187956528189E-1)[&rate=5.904484528503559E-4]:5.852022847942E-2)[&rate=5.904484528503559E-4]:3.225399652615E-2)[&rate=5.904484528503559E-4]:2.433355758222E-2,2[&rate=5.904484528503559E-4]:6.50341791571E-1)[&rate=5.904484528503559E-4]:1.658676555146E0)[&rate=5.904484528503559E-4]:1.535288085195E-1)[&rate=5.904484528503559E-4]:1.470616409038E-1,((62[&rate=5.904484528503559E-4]:6.270019539695E-1,(38[&rate=5.904484528503559E-4]:9.329649601102E-1,(((13[&rate=5.904484528503559E-4]:6.201359857789E-1,9[&rate=5.904484528503559E-4]:5.817798213955E-1)[&rate=5.904484528503559E-4]:4.92992188118E-1,(5[&rate=5.904484528503559E-4]:6.765766325461E-1,(3[&rate=5.904484528503559E-4]:4.423832904829E-1,16[&rate=5.904484528503559E-4]:5.574517836336E-1)[&rate=5.904484528503559E-4]:1.821385475427E-1)[&rate=5.904484528503559E-4]:3.81757020803E-1)[&rate=5.904484528503559E-4]:4.354680584592E-1,(((((22[&rate=5.904484528503559E-4]:8.980552510251E-1,((26[&rate=5.904484528503559E-4]:7.210165056665E-1,19[&rate=5.904484528503559E-4]:6.963589714201E-1)[&rate=5.904484528503559E-4]:1.208959197501E-1,1[&rate=5.904484528503559E-4]:5.561105555371E-2)[&rate=5.904484528503559E-4]:6.162227766319E-2)[&rate=5.904484528503559E-4]:3.010717071459E-1,((10[&rate=5.904484528503559E-4]:5.426206425891E-1,55[&rate=5.904484528503559E-4]:5.234425603974E-1)[&rate=5.904484528503559E-4]:1.496658022412E-1,(21[&rate=5.904484528503559E-4]:7.543792353652E-1,(23[&rate=5.904484528503559E-4]:5.441987631712E-1,18[&rate=5.904484528503559E-4]:5.250206809795E-1)[&rate=5.904484528503559E-4]:2.211393763036E-1)[&rate=5.904484528503559E-4]:2.283871631435E-2)[&rate=5.904484528503559E-4]:4.109501023819E-1)[&rate=5.904484528503559E-4]:8.076493087223E-3,39[&rate=5.904484528503559E-4]:4.55596156419E-2)[&rate=5.904484528503559E-4]:6.217558281024E-2,((59[&rate=5.904484528503559E-4]:5.598542409693E-1,(56[&rate=5.904484528503559E-4]:5.492942008334E-1,60[&rate=5.904484528503559E-4]:5.52033926861E-1)[&rate=5.904484528503559E-4]:1.329976616329E-2)[&rate=5.904484528503559E-4]:6.792834313419E-2,57[&rate=5.904484528503559E-4]:6.332620361585E-1)[&rate=5.904484528503559E-4]:7.210485047595E-1)[&rate=5.904484528503559E-4]:1.965017761857E-2,(((((8[&rate=5.904484528503559E-4]:3.63675993624E-1,(27[&rate=5.904484528503559E-4]:1.838051591999E-1,4[&rate=5.904484528503559E-4]:1.12024194739E-2)[&rate=5.904484528503559E-4]:3.03158505657E-1)[&rate=5.904484528503559E-4]:1.220537486425E-1,53[&rate=5.904484528503559E-4]:4.966886463761E-1)[&rate=5.904484528503559E-4]:1.862325067034E-1,(49[&rate=5.904484528503559E-4]:6.471902875156E-1,(12[&rate=5.904484528503559E-4]:3.667904422696E-1,15[&rate=5.904484528503559E-4]:4.051466066533E-1)[&rate=5.904484528503559E-4]:2.80399845246E-1)[&rate=5.904484528503559E-4]:3.29911395363E-2)[&rate=5.904484528503559E-4]:4.512714154449E-2,(41[&rate=5.904484528503559E-4]:5.219130000763E-1,46[&rate=5.904484528503559E-4]:5.438308082954E-1)[&rate=5.904484528503559E-4]:1.759983082464E-1)[&rate=5.904484528503559E-4]:3.600688032309E-1,(((63[&rate=5.904484528503559E-4]:3.803775983528E-1,58[&rate=5.904484528503559E-4]:3.776378723255E-1)[&rate=5.904484528503559E-4]:4.794201242992E-1,(52[&rate=5.904484528503559E-4]:7.929319371317E-1,((54[&rate=5.904484528503559E-4]:5.082754821553E-1,47[&rate=5.904484528503559E-4]:3.329330164019E-1)[&rate=5.904484528503559E-4]:2.438259275256E-1,(42[&rate=5.904484528503559E-4]:1.05789101818E-1,40[&rate=5.904484528503559E-4]:1.05789101818E-1)[&rate=5.904484528503559E-4]:4.545314859451E-1)[&rate=5.904484528503559E-4]:2.928853219714E-1)[&rate=5.904484528503559E-4]:2.850962113664E-2)[&rate=5.904484528503559E-4]:1.678717855487E-1,((17[&rate=5.904484528503559E-4]:7.010278706992E-1,(11[&rate=5.904484528503559E-4]:2.561256918785E-1,51[&rate=5.904484528503559E-4]:1.739339110566E-1)[&rate=5.904484528503559E-4]:4.065460144371E-1)[&rate=5.904484528503559E-4]:1.784836408594E-1,(44[&rate=5.904484528503559E-4]:6.081622794598E-1,((43[&rate=5.904484528503559E-4]:5.035241065961E-1,(50[&rate=5.904484528503559E-4]:3.027760716043E-1,48[&rate=5.904484528503559E-4]:3.849678524261E-1)[&rate=5.904484528503559E-4]:1.404740623891E-1)[&rate=5.904484528503559E-4]:5.982541683101E-2,45[&rate=5.904484528503559E-4]:5.825276056189E-1)[&rate=5.904484528503559E-4]:4.755248205999E-2)[&rate=5.904484528503559E-4]:2.083355334687E-1)[&rate=5.904484528503559E-4]:2.30349777464E-1)[&rate=5.904484528503559E-4]:1.387224718836E-2)[&rate=5.904484528503559E-4]:1.159806069829E-1)[&rate=5.904484528503559E-4]:3.171012672445E-1)[&rate=5.904484528503559E-4]:4.939577688499E-1)[&rate=5.904484528503559E-4]:6.098241036728E-1)[&rate=5.904484528503559E-4]:5.119473556879E-3,((34[&rate=5.904484528503559E-4]:3.811186231932E-1,14[&rate=5.904484528503559E-4]:2.537649800677E0)[&rate=5.904484528503559E-4]:8.850427235049E-2,30[&rate=5.904484528503559E-4]:5.406611469098E-1)[&rate=5.904484528503559E-4]:3.408323143625E-2)[&rate=5.904484528503559E-4]:7.813861496523E-2)[&rate=5.904484528503559E-4]:3.352892145949E-3,((32[&rate=5.904484528503559E-4]:4.305930055894E-1,(37[&rate=5.904484528503559E-4]:1.624294114057E-1,31[&rate=5.904484528503559E-4]:1.624294114057E-1)[&rate=5.904484528503559E-4]:1.834641406316E-1)[&rate=5.904484528503559E-4]:3.378442112478E-1,35[&rate=5.904484528503559E-4]:7.575082550884E-1)[&rate=5.904484528503559E-4]:2.714293091513E-2)[&rate=5.904484528503559E-4]:4.569770782855E-2,(33[&rate=5.904484528503559E-4]:7.521828842365E-1,36[&rate=5.904484528503559E-4]:7.877020099193E-1)[&rate=5.904484528503559E-4]:6.450480741002E-2);
tree STATE_35088000 [&joint=-18014.25455812056,lnP=-18014.25455812056] = [&R] (((((33[&rate=5.536424436062553E-4]:6.336077884486E-1,36[&rate=5.536424436062553E-4]:6.691269141314E-1)[&rate=5.536424436062553E-4]:1.075883592892E-1,(32[&rate=5.536424436062553E-4]:5.697228543625E-1,(37[&rate=5.536424436062553E-4]:2.707715047213E-1,31[&rate=5.536424436062553E-4]:2.707715047213E-1)[&rate=5.536424436062553E-4]:2.142518960892E-1)[&rate=5.536424436062553E-4]:1.960634573096E-1)[&rate=5.536424436062553E-4]:1.452932178082E-2,35[&rate=5.536424436062553E-4]:7.693866717043E-1)[&rate=5.536424436062553E-4]:6.120824676433E-2,(((29[&rate=5.536424436062553E-4]:6.034214913215E-1,30[&rate=5.536424436062553E-4]:6.034214913215E-1)[&rate=5.536424436062553E-4]:2.315269729137E-2,34[&rate=5.536424436062553E-4]:5.555359372467E-1)[&rate=5.536424436062553E-4]:3.646596243594E-3,((((7[&rate=5.536424436062553E-4]:2.246116573464E-1,6[&rate=5.536424436062553E-4]:2.246116573464E-1)[&rate=5.536424436062553E-4]:1.947085434649E-1,24[&rate=5.536424436062553E-4]:5.261695158798E-1)[&rate=5.536424436062553E-4]:2.862405905401E-1,((20[&rate=5.536424436062553E-4]:1.920686192551E-1,25[&rate=5.536424436062553E-4]:2.085069754195E-1)[&rate=5.536424436062553E-4]:4.182268683898E-1,28[&rate=5.536424436062553E-4]:6.65090008193E-1)[&rate=5.536424436062553E-4]:1.911557146653E-1)[&rate=5.536424436062553E-4]:4.993908845789E-1,2[&rate=5.536424436062553E-4]:1.128239347163E0)[&rate=5.536424436062553E-4]:1.458707240523E0)[&rate=5.536424436062553E-4]:7.195883306581E-2)[&rate=5.536424436062553E-4]:7.796058827954E-2,(((38[&rate=5.536424436062553E-4]:1.157666912556E0,(((3[&rate=5.536424436062553E-4]:6.090090619045E-1,16[&rate=5.536424436062553E-4]:7.240775550551E-1)[&rate=5.536424436062553E-4]:3.70747039708E-1,(5[&rate=5.536424436062553E-4]:5.532833554504E-1,(13[&rate=5.536424436062553E-4]:5.085234671276E-1,9[&rate=5.536424436062553E-4]:4.701673027442E-1)[&rate=5.536424436062553E-4]:9.955440887059E-2)[&rate=5.536424436062553E-4]:4.785275406826E-1)[&rate=5.536424436062553E-4]:2.347863700093E-1,((((60[&rate=5.536424436062553E-4]:2.603437671777E-1,(56[&rate=5.536424436062553E-4]:8.1843237074E-2,59[&rate=5.536424436062553E-4]:7.910351104664E-2)[&rate=5.536424436062553E-4]:1.757608040761E-1)[&rate=5.536424436062553E-4]:3.175511661603E-2,57[&rate=5.536424436062553E-4]:2.920988837937E-1)[&rate=5.536424436062553E-4]:1.016235468576E0,((((12[&rate=5.536424436062553E-4]:4.042535184625E-1,15[&rate=5.536424436062553E-4]:4.426096828462E-1)[&rate=5.536424436062553E-4]:3.240275057978E-1,((8[&rate=5.536424436062553E-4]:5.570726698454E-1,((27[&rate=5.536424436062553E-4]:3.897276521453E-1,4[&rate=5.536424436062553E-4]:2.171249124193E-1)[&rate=5.536424436062553E-4]:2.053362799908E-1,53[&rate=5.536424436062553E-4]:4.827351650129E-1)[&rate=5.536424436062553E-4]:8.529640894215E-2)[&rate=5.536424436062553E-4]:1.208787929716E-1,(41[&rate=5.536424436062553E-4]:4.199086665325E-1,46[&rate=5.536424436062553E-4]:4.418264747516E-1)[&rate=5.536424436062553E-4]:2.388647140928E-1)[&rate=5.536424436062553E-4]:4.211038336123E-2)[&rate=5.536424436062553E-4]:6.378976757793E-2,49[&rate=5.536424436062553E-4]:7.920707918382E-1)[&rate=5.536424436062553E-4]:2.334423183791E-1,(((((47[&rate=5.536424436062553E-4]:4.713764821779E-1,54[&rate=5.536424436062553E-4]:6.467189479313E-1)[&rate=5.536424436062553E-4]:4.628669184742E-2,(42[&rate=5.536424436062553E-4]:3.588075114689E-1,40[&rate=5.536424436062553E-4]:3.588075114689E-1)[&rate=5.536424436062553E-4]:1.424173063921E-1)[&rate=5.536424436062553E-4]:2.942809471579E-1,(63[&rate=5.536424436062553E-4]:2.632758328879E-1,58[&rate=5.536424436062553E-4]:2.605361068605E-1)[&rate=5.536424436062553E-4]:5.103121239119E-1)[&rate=5.536424436062553E-4]:5.940292038779E-2,52[&rate=5.536424436062553E-4]:7.946347128039E-1)[&rate=5.536424436062553E-4]:6.035823718817E-2,((51[&rate=5.536424436062553E-4]:5.792438870115E-1,(11[&rate=5.536424436062553E-4]:5.953739479278E-1,17[&rate=5.536424436062553E-4]:6.337301123115E-1)[&rate=5.536424436062553E-4]:6.606171990548E-2)[&rate=5.536424436062553E-4]:2.192650736946E-1,((45[&rate=5.536424436062553E-4]:5.464406306606E-1,(50[&rate=5.536424436062553E-4]:1.978574919834E-1,48[&rate=5.536424436062553E-4]:2.800492728052E-1)[&rate=5.536424436062553E-4]:2.691310838828E-1)[&rate=5.536424436062553E-4]:8.434008769177E-2,(43[&rate=5.536424436062553E-4]:5.422851868462E-1,44[&rate=5.536424436062553E-4]:5.395454608188E-1)[&rate=5.536424436062553E-4]:6.931744931446E-2)[&rate=5.536424436062553E-4]:2.471802971482E-1)[&rate=5.536424436062553E-4]:5.648398928605E-2)[&rate=5.536424436062553E-4]:8.832837940337E-2)[&rate=5.536424436062553E-4]:1.102185024264E-1)[&rate=5.536424436062553E-4]:1.637700589086E-2,(((22[&rate=5.536424436062553E-4]:9.188733785386E-1,((26[&rate=5.536424436062553E-4]:7.776895080637E-1,19[&rate=5.536424436062553E-4]:7.530319738173E-1)[&rate=5.536424436062553E-4]:8.737078397983E-2,1[&rate=5.536424436062553E-4]:7.875892218063E-2)[&rate=5.536424436062553E-4]:5.929253854971E-2)[&rate=5.536424436062553E-4]:7.94062667366E-2,((10[&rate=5.536424436062553E-4]:4.488189047561E-1,55[&rate=5.536424436062553E-4]:4.296408225644E-1)[&rate=5.536424436062553E-4]:1.885337385167E-1,(21[&rate=5.536424436062553E-4]:5.900367208218E-1,(23[&rate=5.536424436062553E-4]:5.883448028994E-1,18[&rate=5.536424436062553E-4]:5.691667207076E-1)[&rate=5.536424436062553E-4]:1.26508220321E-2)[&rate=5.536424436062553E-4]:1.322474293002E-1)[&rate=5.536424436062553E-4]:2.650365910435E-1)[&rate=5.536424436062553E-4]:1.760050034315E-1,39[&rate=5.536424436062553E-4]:1.264081309026E-2)[&rate=5.536424436062553E-4]:6.549520270472E-2)[&rate=5.536424436062553E-4]:1.391461818542E-1)[&rate=5.536424436062553E-4]:9.458641669619E-1)[&rate=5.536424436062553E-4]:4.938159433105E-1,14[&rate=5.536424436062553E-4]:2.76381162299E0)[&rate=5.536424436062553E-4]:1.673715934796E-2,(62[&rate=5.536424436062553E-4]:6.499341430562E-1,61[&rate=5.536424436062553E-4]:7.127756731108E-1)[&rate=5.536424436062553E-4]:1.02498762345E-1)[&rate=5.536424436062553E-4]:8.508434998097E-2);
tree STATE_35090000 [&joint=-18011.084110674034,lnP=-18011.084110674034] = [&R] ((((38[&rate=5.333298849160809E-4]:1.530836126542E0,((((5[&rate=5.333298849160809E-4]:3.955091343398E-1,(13[&rate=5.333298849160809E-4]:3.277090501119E-1,9[&rate=5.333298849160809E-4]:2.893528857285E-1)[&rate=5.333298849160809E-4]:1.225946047757E-1)[&rate=5.333298849160809E-4]:1.035996504034E-1,16[&rate=5.333298849160809E-4]:5.621224833733E-1)[&rate=5.333298849160809E-4]:4.319718187125E-1,3[&rate=5.333298849160809E-4]:8.790258089352E-1)[&rate=5.333298849160809E-4]:2.506388989227E-1,((((59[&rate=5.333298849160809E-4]:3.414710786385E-1,(60[&rate=5.333298849160809E-4]:1.259506870205E-1,56[&rate=5.333298849160809E-4]:1.232109609929E-1)[&rate=5.333298849160809E-4]:2.20999843673E-1)[&rate=5.333298849160809E-4]:4.196717858404E-1,57[&rate=5.333298849160809E-4]:7.666223165339E-1)[&rate=5.333298849160809E-4]:5.332397745543E-1,(((22[&rate=5.333298849160809E-4]:8.881061267785E-1,((26[&rate=5.333298849160809E-4]:4.219792213838E-1,19[&rate=5.333298849160809E-4]:3.973216871373E-1)[&rate=5.333298849160809E-4]:3.975818901322E-1,1[&rate=5.333298849160809E-4]:3.325974165303E-2)[&rate=5.333298849160809E-4]:7.402446731727E-2)[&rate=5.333298849160809E-4]:2.754326845981E-1,39[&rate=5.333298849160809E-4]:1.894975760246E-3)[&rate=5.333298849160809E-4]:1.989000182561E-2,((10[&rate=5.333298849160809E-4]:5.620631733161E-1,55[&rate=5.333298849160809E-4]:5.428850911244E-1)[&rate=5.333298849160809E-4]:2.005464637566E-1,(23[&rate=5.333298849160809E-4]:6.172940709744E-1,(21[&rate=5.333298849160809E-4]:4.367643707288E-1,18[&rate=5.333298849160809E-4]:4.285451926467E-1)[&rate=5.333298849160809E-4]:1.69570796136E-1)[&rate=5.333298849160809E-4]:2.412059770571E-1)[&rate=5.333298849160809E-4]:3.249287651707E-1)[&rate=5.333298849160809E-4]:3.15017710365E-2)[&rate=5.333298849160809E-4]:2.987231493168E-2,(((41[&rate=5.333298849160809E-4]:9.250863909117E-1,46[&rate=5.333298849160809E-4]:9.470041991308E-1)[&rate=5.333298849160809E-4]:6.533485208736E-2,((49[&rate=5.333298849160809E-4]:7.301466923133E-1,(8[&rate=5.333298849160809E-4]:5.784059408513E-1,53[&rate=5.333298849160809E-4]:5.89364844961E-1)[&rate=5.333298849160809E-4]:1.435215733799E-1)[&rate=5.333298849160809E-4]:2.138251359349E-1,((12[&rate=5.333298849160809E-4]:3.444455712461E-1,15[&rate=5.333298849160809E-4]:3.828017356297E-1)[&rate=5.333298849160809E-4]:4.790733544467E-1,(27[&rate=5.333298849160809E-4]:5.267776761419E-1,4[&rate=5.333298849160809E-4]:3.541749364159E-1)[&rate=5.333298849160809E-4]:4.118097427017E-1)[&rate=5.333298849160809E-4]:1.204529025554E-1)[&rate=5.333298849160809E-4]:7.38466750247E-2)[&rate=5.333298849160809E-4]:1.15210999956E-1,(((63[&rate=5.333298849160809E-4]:4.093251262218E-1,58[&rate=5.333298849160809E-4]:4.065854001945E-1)[&rate=5.333298849160809E-4]:4.11679556329E-1,((((47[&rate=5.333298849160809E-4]:3.159442400045E-1,42[&rate=5.333298849160809E-4]:2.995058838401E-1)[&rate=5.333298849160809E-4]:3.102798844659E-2,40[&rate=5.333298849160809E-4]:3.305338722867E-1)[&rate=5.333298849160809E-4]:1.838567117865E-2,54[&rate=5.333298849160809E-4]:5.407003653831E-1)[&rate=5.333298849160809E-4]:3.543275463147E-1,52[&rate=5.333298849160809E-4]:6.429731171773E-1)[&rate=5.333298849160809E-4]:1.396754009899E-1)[&rate=5.333298849160809E-4]:1.666216910433E-1,((51[&rate=5.333298849160809E-4]:7.705032189106E-1,(44[&rate=5.333298849160809E-4]:7.509885728774E-1,(43[&rate=5.333298849160809E-4]:5.716965102492E-1,(45[&rate=5.333298849160809E-4]:5.24123687184E-1,(50[&rate=5.333298849160809E-4]:3.246776008389E-1,48[&rate=5.333298849160809E-4]:4.068693816608E-1)[&rate=5.333298849160809E-4]:1.199940315506E-1)[&rate=5.333298849160809E-4]:6.675090525693E-2)[&rate=5.333298849160809E-4]:1.820317886556E-1)[&rate=5.333298849160809E-4]:7.704889260856E-2)[&rate=5.333298849160809E-4]:1.122796271104E-1,(11[&rate=5.333298849160809E-4]:7.187135236771E-1,17[&rate=5.333298849160809E-4]:7.570696880608E-1)[&rate=5.333298849160809E-4]:2.462611031656E-1)[&rate=5.333298849160809E-4]:6.648736318957E-2)[&rate=5.333298849160809E-4]:1.015675131966E-1)[&rate=5.333298849160809E-4]:2.410216306468E-2)[&rate=5.333298849160809E-4]:4.924537033119E-2)[&rate=5.333298849160809E-4]:1.403911144712E0)[&rate=5.333298849160809E-4]:9.527550878259E-2,((34[&rate=5.333298849160809E-4]:3.831248595883E-1,14[&rate=5.333298849160809E-4]:2.539656037072E0)[&rate=5.333298849160809E-4]:1.596554837794E-1,29[&rate=5.333298849160809E-4]:6.138185947339E-1)[&rate=5.333298849160809E-4]:3.912888159675E-2)[&rate=5.333298849160809E-4]:3.540930191929E-2,(30[&rate=5.333298849160809E-4]:6.696340741804E-1,(((33[&rate=5.333298849160809E-4]:6.444844827324E-1,36[&rate=5.333298849160809E-4]:6.800036084153E-1)[&rate=5.333298849160809E-4]:6.387025631585E-2,(32[&rate=5.333298849160809E-4]:6.161204626763E-1,(37[&rate=5.333298849160809E-4]:5.622872271926E-2,31[&rate=5.333298849160809E-4]:5.622872271926E-2)[&rate=5.333298849160809E-4]:4.75192286405E-1)[&rate=5.333298849160809E-4]:1.168244403063E-1)[&rate=5.333298849160809E-4]:1.598172678069E-2,35[&rate=5.333298849160809E-4]:7.379976680146E-1)[&rate=5.333298849160809E-4]:6.005170671208E-2)[&rate=5.333298849160809E-4]:1.872270406955E-2)[&rate=5.333298849160809E-4]:2.2246797944E-2,((62[&rate=5.333298849160809E-4]:4.617171038259E-1,((((7[&rate=5.333298849160809E-4]:2.211235182598E-1,6[&rate=5.333298849160809E-4]:2.211235182598E-1)[&rate=5.333298849160809E-4]:3.433954741162E-1,24[&rate=5.333298849160809E-4]:6.713683074445E-1)[&rate=5.333298849160809E-4]:1.21769856537E-1,(28[&rate=5.333298849160809E-4]:6.861913712049E-1,(20[&rate=5.333298849160809E-4]:4.235112644853E-1,25[&rate=5.333298849160809E-4]:4.399496206497E-1)[&rate=5.333298849160809E-4]:2.078855861715E-1)[&rate=5.333298849160809E-4]:1.507824092151E-1)[&rate=5.333298849160809E-4]:2.823589273058E-1,2[&rate=5.333298849160809E-4]:8.919354474516E-1)[&rate=5.333298849160809E-4]:1.469130410023E0)[&rate=5.333298849160809E-4]:2.536244630758E-1,61[&rate=5.333298849160809E-4]:7.781830969563E-1)[&rate=5.333298849160809E-4]:5.263905847255E-2);
tree STATE_35092000 [&joint=-17993.665957825455,lnP=-17993.665957825455] = [&R] ((((((((28[&rate=5.625191837724384E-4]:7.832383081986E-1,((20[&rate=5.625191837724384E-4]:2.809941367919E-1,25[&rate=5.625191837724384E-4]:2.974324929562E-1)[&rate=5.625191837724384E-4]:3.970408287813E-1,((7[&rate=5.625191837724384E-4]:3.094678100109E-1,6[&rate=5.625191837724384E-4]:3.094678100109E-1)[&rate=5.625191837724384E-4]:1.685121000709E-1,24[&rate=5.625191837724384E-4]:5.848292251503E-1)[&rate=5.625191837724384E-4]:1.041646445324E-1)[&rate=5.625191837724384E-4]:5.040882207744E-2)[&rate=5.625191837724384E-4]:2.128571040352E-1,2[&rate=5.625191837724384E-4]:7.686981519598E-1)[&rate=5.625191837724384E-4]:1.745517942678E0,34[&rate=5.625191837724384E-4]:4.864520404427E-1)[&rate=5.625191837724384E-4]:4.879875444105E-2,61[&rate=5.625191837724384E-4]:7.265076254848E-1)[&rate=5.625191837724384E-4]:7.580088046906E-2,30[&rate=5.625191837724384E-4]:6.82089926719E-1)[&rate=5.625191837724384E-4]:8.805788990519E-3,((14[&rate=5.625191837724384E-4]:2.43222229113E0,29[&rate=5.625191837724384E-4]:3.467293650132E-1)[&rate=5.625191837724384E-4]:3.041719951508E-1,(38[&rate=5.625191837724384E-4]:6.242682996173E-1,((((13[&rate=5.625191837724384E-4]:2.951194021611E-1,9[&rate=5.625191837724384E-4]:2.567632377777E-1)[&rate=5.625191837724384E-4]:5.03498546599E-1,(16[&rate=5.625191837724384E-4]:7.68474870673E-1,5[&rate=5.625191837724384E-4]:7.054611720428E-1)[&rate=5.625191837724384E-4]:3.836225616945E-2)[&rate=5.625191837724384E-4]:8.346350298816E-2,3[&rate=5.625191837724384E-4]:7.7523213668E-1)[&rate=5.625191837724384E-4]:3.220153962933E-1,(((((12[&rate=5.625191837724384E-4]:5.132795062328E-1,15[&rate=5.625191837724384E-4]:5.516356706165E-1)[&rate=5.625191837724384E-4]:3.060932450625E-1,(8[&rate=5.625191837724384E-4]:7.927498189607E-1,(27[&rate=5.625191837724384E-4]:5.929247116529E-1,4[&rate=5.625191837724384E-4]:4.203219719269E-1)[&rate=5.625191837724384E-4]:3.231127785407E-1)[&rate=5.625191837724384E-4]:1.840375425245E-2)[&rate=5.625191837724384E-4]:3.264914226751E-2,(((41[&rate=5.625191837724384E-4]:3.277859840066E-1,46[&rate=5.625191837724384E-4]:3.497037922256E-1)[&rate=5.625191837724384E-4]:8.122986322384E-3,53[&rate=5.625191837724384E-4]:3.660459566303E-1)[&rate=5.625191837724384E-4]:2.933020179811E-1,49[&rate=5.625191837724384E-4]:6.566082485838E-1)[&rate=5.625191837724384E-4]:1.954136449789E-1)[&rate=5.625191837724384E-4]:2.153849102205E-1,(((52[&rate=5.625191837724384E-4]:7.589055624932E-1,(63[&rate=5.625191837724384E-4]:2.379817739119E-1,58[&rate=5.625191837724384E-4]:2.352420478845E-1)[&rate=5.625191837724384E-4]:5.592799529651E-1)[&rate=5.625191837724384E-4]:6.140249655676E-2,(54[&rate=5.625191837724384E-4]:5.138193920186E-1,((40[&rate=5.625191837724384E-4]:2.239809758716E-1,42[&rate=5.625191837724384E-4]:2.239809758716E-1)[&rate=5.625191837724384E-4]:8.645783095103E-2,47[&rate=5.625191837724384E-4]:3.26877162987E-1)[&rate=5.625191837724384E-4]:1.159976327823E-2)[&rate=5.625191837724384E-4]:5.585434615519E-1)[&rate=5.625191837724384E-4]:4.716309307503E-2,((51[&rate=5.625191837724384E-4]:7.251435813234E-1,(11[&rate=5.625191837724384E-4]:4.981731361356E-1,17[&rate=5.625191837724384E-4]:5.365293005193E-1)[&rate=5.625191837724384E-4]:3.091622260097E-1)[&rate=5.625191837724384E-4]:7.507527466295E-3,(((50[&rate=5.625191837724384E-4]:2.561145431429E-1,48[&rate=5.625191837724384E-4]:3.383063239647E-1)[&rate=5.625191837724384E-4]:1.096243801523E-1,45[&rate=5.625191837724384E-4]:4.451909780896E-1)[&rate=5.625191837724384E-4]:1.99254133663E-1,(43[&rate=5.625191837724384E-4]:4.776132506242E-1,44[&rate=5.625191837724384E-4]:4.748735245968E-1)[&rate=5.625191837724384E-4]:1.476537789367E-1)[&rate=5.625191837724384E-4]:1.676580518316E-1)[&rate=5.625191837724384E-4]:1.348200433353E-1)[&rate=5.625191837724384E-4]:1.177438708364E-1)[&rate=5.625191837724384E-4]:3.592038419156E-2,(((((10[&rate=5.625191837724384E-4]:4.804280696813E-1,55[&rate=5.625191837724384E-4]:4.612499874896E-1)[&rate=5.625191837724384E-4]:1.368768955194E-1,(21[&rate=5.625191837724384E-4]:5.802417915424E-1,(23[&rate=5.625191837724384E-4]:5.051292341836E-1,18[&rate=5.625191837724384E-4]:4.859511519918E-1)[&rate=5.625191837724384E-4]:8.607146146851E-2)[&rate=5.625191837724384E-4]:1.219946805076E-1)[&rate=5.625191837724384E-4]:4.169449616327E-1,(22[&rate=5.625191837724384E-4]:1.015190261779E0,((26[&rate=5.625191837724384E-4]:6.546716207494E-1,19[&rate=5.625191837724384E-4]:6.300140865029E-1)[&rate=5.625191837724384E-4]:3.122004921341E-1,1[&rate=5.625191837724384E-4]:1.805707430206E-1)[&rate=5.625191837724384E-4]:5.379760095031E-2)[&rate=5.625191837724384E-4]:1.149500760132E-1)[&rate=5.625191837724384E-4]:3.249455393654E-2,39[&rate=5.625191837724384E-4]:9.910561124833E-4)[&rate=5.625191837724384E-4]:2.731910077115E-2,((60[&rate=5.625191837724384E-4]:4.664879002979E-1,(59[&rate=5.625191837724384E-4]:4.480132226777E-1,56[&rate=5.625191837724384E-4]:4.507529487051E-1)[&rate=5.625191837724384E-4]:1.299522556522E-2)[&rate=5.625191837724384E-4]:8.070037932659E-2,57[&rate=5.625191837724384E-4]:5.471882796245E-1)[&rate=5.625191837724384E-4]:7.27697219725E-1)[&rate=5.625191837724384E-4]:1.044428351662E-3)[&rate=5.625191837724384E-4]:7.063267376533E-2)[&rate=5.625191837724384E-4]:5.297604926716E-1)[&rate=5.625191837724384E-4]:9.997972195405E-1)[&rate=5.625191837724384E-4]:3.99943555455E-2)[&rate=5.625191837724384E-4]:3.658376892221E-2,((32[&rate=5.625191837724384E-4]:5.632364267964E-1,(37[&rate=5.625191837724384E-4]:3.197565795244E-1,31[&rate=5.625191837724384E-4]:3.197565795244E-1)[&rate=5.625191837724384E-4]:1.587803937199E-1)[&rate=5.625191837724384E-4]:1.767485738386E-1,((33[&rate=5.625191837724384E-4]:5.97174437501E-1,36[&rate=5.625191837724384E-4]:6.326935631839E-1)[&rate=5.625191837724384E-4]:7.407275549077E-2,35[&rate=5.625191837724384E-4]:6.849083951774E-1)[&rate=5.625191837724384E-4]:4.414764370884E-2)[&rate=5.625191837724384E-4]:1.268387462918E-1)[&rate=5.625191837724384E-4]:1.95417351308E-1,62[&rate=5.625191837724384E-4]:9.8027388512E-1);
tree STATE_35094000 [&joint=-18009.39391780335,lnP=-18009.39391780335] = [&R] ((62[&rate=5.558740746151203E-4]:7.639088670945E-1,(((38[&rate=5.558740746151203E-4]:6.534532381538E-1,(((16[&rate=5.558740746151203E-4]:6.6436544709E-1,3[&rate=5.558740746151203E-4]:5.492969539394E-1)[&rate=5.558740746151203E-4]:3.986794091954E-1,((13[&rate=5.558740746151203E-4]:8.160045515893E-1,9[&rate=5.558740746151203E-4]:7.776483872059E-1)[&rate=5.558740746151203E-4]:2.169539009323E-1,5[&rate=5.558740746151203E-4]:9.781639319738E-1)[&rate=5.558740746151203E-4]:2.186722568157E-2)[&rate=5.558740746151203E-4]:2.706905543651E-1,(((59[&rate=5.558740746151203E-4]:4.503081063494E-1,(56[&rate=5.558740746151203E-4]:3.778949616522E-1,60[&rate=5.558740746151203E-4]:3.806346876798E-1)[&rate=5.558740746151203E-4]:7.515287072454E-2)[&rate=5.558740746151203E-4]:3.301330137242E-2,57[&rate=5.558740746151203E-4]:4.888008597767E-1)[&rate=5.558740746151203E-4]:8.338252475057E-1,(((((53[&rate=5.558740746151203E-4]:3.33444429913E-1,41[&rate=5.558740746151203E-4]:3.033074436116E-1)[&rate=5.558740746151203E-4]:7.65169687524E-2,46[&rate=5.558740746151203E-4]:4.017422205831E-1)[&rate=5.558740746151203E-4]:3.832101179543E-1,(((8[&rate=5.558740746151203E-4]:4.143181252641E-1,(27[&rate=5.558740746151203E-4]:2.167695496523E-1,4[&rate=5.558740746151203E-4]:4.416680992633E-2)[&rate=5.558740746151203E-4]:3.208362468446E-1)[&rate=5.558740746151203E-4]:2.884716789438E-1,(12[&rate=5.558740746151203E-4]:3.500262970755E-1,15[&rate=5.558740746151203E-4]:3.883824614591E-1)[&rate=5.558740746151203E-4]:3.609826852145E-1)[&rate=5.558740746151203E-4]:2.416371095899E-2,49[&rate=5.558740746151203E-4]:7.351726932489E-1)[&rate=5.558740746151203E-4]:5.52590973431E-2)[&rate=5.558740746151203E-4]:2.886984365459E-1,(((52[&rate=5.558740746151203E-4]:5.725662489978E-1,((47[&rate=5.558740746151203E-4]:1.416606240629E-1,42[&rate=5.558740746151203E-4]:1.252222678986E-1)[&rate=5.558740746151203E-4]:4.763868310724E-1,(54[&rate=5.558740746151203E-4]:4.683365672944E-1,40[&rate=5.558740746151203E-4]:2.765557453766E-1)[&rate=5.558740746151203E-4]:3.250533535943E-1)[&rate=5.558740746151203E-4]:3.12311226297E-2)[&rate=5.558740746151203E-4]:4.000972965945E-2,(63[&rate=5.558740746151203E-4]:3.146734841977E-1,58[&rate=5.558740746151203E-4]:3.119337581703E-1)[&rate=5.558740746151203E-4]:3.362586588433E-1)[&rate=5.558740746151203E-4]:2.942128975326E-1,(((((50[&rate=5.558740746151203E-4]:2.882940021477E-1,48[&rate=5.558740746151203E-4]:3.704857829695E-1)[&rate=5.558740746151203E-4]:1.753574019432E-1,(43[&rate=5.558740746151203E-4]:4.628408677582E-1,45[&rate=5.558740746151203E-4]:4.8201894995E-1)[&rate=5.558740746151203E-4]:6.108450893543E-2)[&rate=5.558740746151203E-4]:9.755540112932E-2,44[&rate=5.558740746151203E-4]:6.187410517956E-1)[&rate=5.558740746151203E-4]:1.988824323232E-1,51[&rate=5.558740746151203E-4]:7.600892375434E-1)[&rate=5.558740746151203E-4]:4.670872294781E-2,(11[&rate=5.558740746151203E-4]:7.478245001074E-1,17[&rate=5.558740746151203E-4]:7.861806644911E-1)[&rate=5.558740746151203E-4]:1.411652412057E-1)[&rate=5.558740746151203E-4]:9.999091569864E-2)[&rate=5.558740746151203E-4]:9.014957012615E-2)[&rate=5.558740746151203E-4]:4.356452726433E-2,((((10[&rate=5.558740746151203E-4]:6.593818645999E-1,55[&rate=5.558740746151203E-4]:6.402037824082E-1)[&rate=5.558740746151203E-4]:1.778749223702E-1,(21[&rate=5.558740746151203E-4]:7.487868460348E-1,(23[&rate=5.558740746151203E-4]:4.889207468919E-1,18[&rate=5.558740746151203E-4]:4.697426647002E-1)[&rate=5.558740746151203E-4]:2.708250032525E-1)[&rate=5.558740746151203E-4]:1.734014477846E-1)[&rate=5.558740746151203E-4]:1.430814267024E-1,(22[&rate=5.558740746151203E-4]:9.78734759677E-1,((26[&rate=5.558740746151203E-4]:7.150706052721E-1,19[&rate=5.558740746151203E-4]:6.904130710256E-1)[&rate=5.558740746151203E-4]:1.964791726174E-1,1[&rate=5.558740746151203E-4]:1.252484080265E-1)[&rate=5.558740746151203E-4]:7.266443384229E-2)[&rate=5.558740746151203E-4]:9.749386495433E-2)[&rate=5.558740746151203E-4]:1.01850004397E-1,39[&rate=5.558740746151203E-4]:1.643479341202E-2)[&rate=5.558740746151203E-4]:3.228735825064E-2)[&rate=5.558740746151203E-4]:2.732861315398E-2)[&rate=5.558740746151203E-4]:1.453558787107E-1)[&rate=5.558740746151203E-4]:4.375260466814E-1)[&rate=5.558740746151203E-4]:3.073889664391E-1,14[&rate=5.558740746151203E-4]:2.073170971716E0)[&rate=5.558740746151203E-4]:7.085738626888E-1,((61[&rate=5.558740746151203E-4]:7.361941154648E-1,((34[&rate=5.558740746151203E-4]:3.985836318782E-1,30[&rate=5.558740746151203E-4]:4.696218832444E-1)[&rate=5.558740746151203E-4]:5.125195013267E-2,((28[&rate=5.558740746151203E-4]:8.522625600035E-1,(((7[&rate=5.558740746151203E-4]:9.885317932344E-2,6[&rate=5.558740746151203E-4]:9.885317932344E-2)[&rate=5.558740746151203E-4]:4.558613152273E-1,24[&rate=5.558740746151203E-4]:6.615638096193E-1)[&rate=5.558740746151203E-4]:9.549241580624E-2,(20[&rate=5.558740746151203E-4]:2.493991259806E-1,25[&rate=5.558740746151203E-4]:2.65837482145E-1)[&rate=5.558740746151203E-4]:4.966981953352E-1)[&rate=5.558740746151203E-4]:5.137071813963E-2)[&rate=5.558740746151203E-4]:1.226272573823E-1,2[&rate=5.558740746151203E-4]:7.474925571118E-1)[&rate=5.558740746151203E-4]:1.730107079095E0)[&rate=5.558740746151203E-4]:9.51017028528E-2)[&rate=5.558740746151203E-4]:6.303905242573E-2,29[&rate=5.558740746151203E-4]:6.790145886556E-1)[&rate=5.558740746151203E-4]:1.723731963241E-2)[&rate=5.558740746151203E-4]:1.027990962617E-2)[&rate=5.558740746151203E-4]:1.75825520254E-2,((33[&rate=5.558740746151203E-4]:6.847508309691E-1,36[&rate=5.558740746151203E-4]:7.20269956652E-1)[&rate=5.558740746151203E-4]:9.533838185739E-2,(35[&rate=5.558740746151203E-4]:7.083921020659E-1,(32[&rate=5.558740746151203E-4]:6.573228079565E-1,(37[&rate=5.558740746151203E-4]:1.614591035204E-1,31[&rate=5.558740746151203E-4]:1.614591035204E-1)[&rate=5.558740746151203E-4]:4.11164250884E-1)[&rate=5.558740746151203E-4]:6.199825585811E-2)[&rate=5.558740746151203E-4]:8.535831294631E-2)[&rate=5.558740746151203E-4]:5.877925547372E-2);
tree STATE_35096000 [&joint=-18012.389993927733,lnP=-18012.389993927733] = [&R] ((((34[&rate=5.480417715636251E-4]:5.635085268492E-1,(61[&rate=5.480417715636251E-4]:7.285264372637E-1,(38[&rate=5.480417715636251E-4]:9.718540724216E-1,((((13[&rate=5.480417715636251E-4]:2.333147374186E-1,9[&rate=5.480417715636251E-4]:1.949585730351E-1)[&rate=5.480417715636251E-4]:4.202966107985E-1,(5[&rate=5.480417715636251E-4]:5.705720748082E-1,16[&rate=5.480417715636251E-4]:6.335857734383E-1)[&rate=5.480417715636251E-4]:2.824475286107E-2)[&rate=5.480417715636251E-4]:4.332255198398E-2,3[&rate=5.480417715636251E-4]:5.900845851327E-1)[&rate=5.480417715636251E-4]:6.268794014891E-1,(((((10[&rate=5.480417715636251E-4]:5.10951129718E-1,55[&rate=5.480417715636251E-4]:4.917730475262E-1)[&rate=5.480417715636251E-4]:2.272125230889E-1,(21[&rate=5.480417715636251E-4]:6.956470500626E-1,(23[&rate=5.480417715636251E-4]:6.764800163246E-1,18[&rate=5.480417715636251E-4]:6.573019341329E-1)[&rate=5.480417715636251E-4]:3.012593784766E-2)[&rate=5.480417715636251E-4]:1.274481095934E-1)[&rate=5.480417715636251E-4]:3.066988604326E-1,(22[&rate=5.480417715636251E-4]:9.641991243683E-1,((26[&rate=5.480417715636251E-4]:7.741825120111E-1,19[&rate=5.480417715636251E-4]:7.495249777646E-1)[&rate=5.480417715636251E-4]:1.035732894849E-1,1[&rate=5.480417715636251E-4]:9.145443163304E-2)[&rate=5.480417715636251E-4]:9.192277492704E-2)[&rate=5.480417715636251E-4]:1.7655379983E-1)[&rate=5.480417715636251E-4]:3.41738808438E-2,39[&rate=5.480417715636251E-4]:1.328296942574E-2)[&rate=5.480417715636251E-4]:8.36399046442E-2,(((60[&rate=5.480417715636251E-4]:5.796717945738E-1,(59[&rate=5.480417715636251E-4]:4.474099980577E-1,56[&rate=5.480417715636251E-4]:4.50149724085E-1)[&rate=5.480417715636251E-4]:1.267823444611E-1)[&rate=5.480417715636251E-4]:1.100336792398E-1,57[&rate=5.480417715636251E-4]:6.897054738136E-1)[&rate=5.480417715636251E-4]:6.399082546097E-1,(((((27[&rate=5.480417715636251E-4]:2.521736764057E-1,4[&rate=5.480417715636251E-4]:7.957093667964E-2)[&rate=5.480417715636251E-4]:1.87398988726E-1,8[&rate=5.480417715636251E-4]:3.162849938988E-1)[&rate=5.480417715636251E-4]:1.779790051428E-1,(12[&rate=5.480417715636251E-4]:3.990197635264E-1,15[&rate=5.480417715636251E-4]:4.373759279101E-1)[&rate=5.480417715636251E-4]:1.034634135973E-1)[&rate=5.480417715636251E-4]:1.11063640219E-1,(49[&rate=5.480417715636251E-4]:6.079525648206E-1,(53[&rate=5.480417715636251E-4]:4.050341970592E-1,(41[&rate=5.480417715636251E-4]:2.719007575382E-1,46[&rate=5.480417715636251E-4]:2.938185657573E-1)[&rate=5.480417715636251E-4]:1.029964532196E-1)[&rate=5.480417715636251E-4]:2.05658093789E-1)[&rate=5.480417715636251E-4]:5.594252522085E-3)[&rate=5.480417715636251E-4]:4.362588042591E-1,((((63[&rate=5.480417715636251E-4]:3.280348104241E-1,58[&rate=5.480417715636251E-4]:3.252950843967E-1)[&rate=5.480417715636251E-4]:2.401157285669E-1,52[&rate=5.480417715636251E-4]:5.297943746073E-1)[&rate=5.480417715636251E-4]:5.082908247396E-2,((47[&rate=5.480417715636251E-4]:5.137523585041E-2,54[&rate=5.480417715636251E-4]:2.267177016038E-1)[&rate=5.480417715636251E-4]:4.224013930441E-1,(40[&rate=5.480417715636251E-4]:4.268505826788E-1,42[&rate=5.480417715636251E-4]:4.268505826788E-1)[&rate=5.480417715636251E-4]:3.048769005134E-2)[&rate=5.480417715636251E-4]:1.835591569539E-1)[&rate=5.480417715636251E-4]:2.478258439277E-1,((51[&rate=5.480417715636251E-4]:7.190523921861E-1,(((50[&rate=5.480417715636251E-4]:3.240888082583E-1,48[&rate=5.480417715636251E-4]:4.062805890802E-1)[&rate=5.480417715636251E-4]:2.440987827092E-1,45[&rate=5.480417715636251E-4]:6.476396457621E-1)[&rate=5.480417715636251E-4]:1.8593042126E-2,(44[&rate=5.480417715636251E-4]:2.810534376084E-1,43[&rate=5.480417715636251E-4]:2.837931636357E-1)[&rate=5.480417715636251E-4]:3.632614420606E-1)[&rate=5.480417715636251E-4]:1.322717590925E-1)[&rate=5.480417715636251E-4]:2.776366200933E-2,(11[&rate=5.480417715636251E-4]:5.032178875471E-1,17[&rate=5.480417715636251E-4]:5.415740519308E-1)[&rate=5.480417715636251E-4]:3.257899474702E-1)[&rate=5.480417715636251E-4]:8.163324681353E-2)[&rate=5.480417715636251E-4]:1.391645397709E-1)[&rate=5.480417715636251E-4]:1.072053670953E-1)[&rate=5.480417715636251E-4]:1.388448811251E-2)[&rate=5.480417715636251E-4]:1.227808385792E-1)[&rate=5.480417715636251E-4]:7.576298118274E-1)[&rate=5.480417715636251E-4]:6.096179446009E-1)[&rate=5.480417715636251E-4]:2.623892018669E-2)[&rate=5.480417715636251E-4]:6.85970303276E-2,62[&rate=5.480417715636251E-4]:7.605208577234E-1)[&rate=5.480417715636251E-4]:2.297997314023E-2,((29[&rate=5.480417715636251E-4]:5.769156248935E-1,14[&rate=5.480417715636251E-4]:2.662408551011E0)[&rate=5.480417715636251E-4]:1.065872023646E-1,(30[&rate=5.480417715636251E-4]:5.139418726021E-1,(((20[&rate=5.480417715636251E-4]:3.543664822482E-1,25[&rate=5.480417715636251E-4]:3.708048384126E-1)[&rate=5.480417715636251E-4]:7.171897554111E-1,(((7[&rate=5.480417715636251E-4]:1.145344284154E-1,6[&rate=5.480417715636251E-4]:1.145344284154E-1)[&rate=5.480417715636251E-4]:1.598295724731E-1,24[&rate=5.480417715636251E-4]:3.812133159571E-1)[&rate=5.480417715636251E-4]:4.421750884404E-1,28[&rate=5.480417715636251E-4]:8.672240208359E-1)[&rate=5.480417715636251E-4]:2.591267373714E-1)[&rate=5.480417715636251E-4]:1.281828908292E-1,2[&rate=5.480417715636251E-4]:1.027136388762E0)[&rate=5.480417715636251E-4]:1.443531286669E0)[&rate=5.480417715636251E-4]:1.69560954656E-1)[&rate=5.480417715636251E-4]:4.262095442518E-2)[&rate=5.480417715636251E-4]:7.156693475956E-3,((32[&rate=5.480417715636251E-4]:7.418760789937E-1,(37[&rate=5.480417715636251E-4]:5.304502266908E-1,31[&rate=5.480417715636251E-4]:5.304502266908E-1)[&rate=5.480417715636251E-4]:1.267263987509E-1)[&rate=5.480417715636251E-4]:9.059820368182E-2,((33[&rate=5.480417715636251E-4]:5.925747556926E-1,36[&rate=5.480417715636251E-4]:6.280938813755E-1)[&rate=5.480417715636251E-4]:2.07525818998E-1,35[&rate=5.480417715636251E-4]:8.137617768762E-1)[&rate=5.480417715636251E-4]:7.783544050623E-3)[&rate=5.480417715636251E-4]:4.015045477869E-2);
tree STATE_35098000 [&joint=-17999.829258479538,lnP=-17999.829258479538] = [&R] (((32[&rate=5.175367017068804E-4]:6.695889658179E-1,(37[&rate=5.175367017068804E-4]:2.625143850717E-1,31[&rate=5.175367017068804E-4]:2.625143850717E-1)[&rate=5.175367017068804E-4]:3.223751271942E-1)[&rate=5.175367017068804E-4]:1.996750993218E-1,(35[&rate=5.175367017068804E-4]:8.101084243479E-1,(33[&rate=5.175367017068804E-4]:5.487754887503E-1,36[&rate=5.175367017068804E-4]:5.842946144331E-1)[&rate=5.175367017068804E-4]:2.47671733412E-1)[&rate=5.175367017068804E-4]:4.822667904305E-2)[&rate=5.175367017068804E-4]:1.126650053908E-1,((38[&rate=5.175367017068804E-4]:1.331916626675E0,((((16[&rate=5.175367017068804E-4]:5.52342253036E-1,3[&rate=5.175367017068804E-4]:4.372737598854E-1)[&rate=5.175367017068804E-4]:1.002693047861E-1,5[&rate=5.175367017068804E-4]:5.89597859192E-1)[&rate=5.175367017068804E-4]:6.565891954221E-2,(13[&rate=5.175367017068804E-4]:3.748630384892E-1,9[&rate=5.175367017068804E-4]:3.365068741057E-1)[&rate=5.175367017068804E-4]:3.351882607929E-1)[&rate=5.175367017068804E-4]:7.881660402045E-1,((((59[&rate=5.175367017068804E-4]:4.765320787296E-1,60[&rate=5.175367017068804E-4]:4.820115307845E-1)[&rate=5.175367017068804E-4]:2.130536863647E-2,56[&rate=5.175367017068804E-4]:5.005771733934E-1)[&rate=5.175367017068804E-4]:1.194024264142E-1,57[&rate=5.175367017068804E-4]:6.227193258352E-1)[&rate=5.175367017068804E-4]:6.956670806213E-1,(((((10[&rate=5.175367017068804E-4]:6.191229241447E-1,55[&rate=5.175367017068804E-4]:5.99944841953E-1)[&rate=5.175367017068804E-4]:3.971519685759E-2,(21[&rate=5.175367017068804E-4]:5.974925460225E-1,(23[&rate=5.175367017068804E-4]:4.063847954596E-1,18[&rate=5.175367017068804E-4]:3.872067132679E-1)[&rate=5.175367017068804E-4]:2.020666546726E-1)[&rate=5.175367017068804E-4]:1.46277081829E-1)[&rate=5.175367017068804E-4]:3.633821781803E-1,(22[&rate=5.175367017068804E-4]:9.444176801392E-1,((26[&rate=5.175367017068804E-4]:4.669266387108E-1,19[&rate=5.175367017068804E-4]:4.422691044643E-1)[&rate=5.175367017068804E-4]:4.006292312995E-1,1[&rate=5.175367017068804E-4]:8.125450014732E-2)[&rate=5.175367017068804E-4]:8.234126218366E-2)[&rate=5.175367017068804E-4]:1.736930300022E-1)[&rate=5.175367017068804E-4]:6.450878438254E-2,39[&rate=5.175367017068804E-4]:2.09756589076E-2)[&rate=5.175367017068804E-4]:1.7546852206E-2,((((12[&rate=5.175367017068804E-4]:3.498224933444E-1,15[&rate=5.175367017068804E-4]:3.881786577281E-1)[&rate=5.175367017068804E-4]:2.551343601155E-1,((53[&rate=5.175367017068804E-4]:3.183960017873E-1,46[&rate=5.175367017068804E-4]:3.10176823705E-1)[&rate=5.175367017068804E-4]:3.147188430757E-2,41[&rate=5.175367017068804E-4]:3.197308997935E-1)[&rate=5.175367017068804E-4]:2.578286933927E-1)[&rate=5.175367017068804E-4]:2.747766927228E-1,((49[&rate=5.175367017068804E-4]:5.597177804203E-1,(27[&rate=5.175367017068804E-4]:5.148259322684E-1,4[&rate=5.175367017068804E-4]:3.422231925424E-1)[&rate=5.175367017068804E-4]:1.599603413027E-1)[&rate=5.175367017068804E-4]:7.448502807485E-3,8[&rate=5.175367017068804E-4]:5.589471051457E-1)[&rate=5.175367017068804E-4]:3.125672629549E-1)[&rate=5.175367017068804E-4]:1.669342739601E-1,(((52[&rate=5.175367017068804E-4]:5.50984597998E-1,(40[&rate=5.175367017068804E-4]:4.717993619539E-1,((47[&rate=5.175367017068804E-4]:3.455208707644E-1,54[&rate=5.175367017068804E-4]:5.208633365178E-1)[&rate=5.175367017068804E-4]:5.132934450489E-2,42[&rate=5.175367017068804E-4]:3.804118591049E-1)[&rate=5.175367017068804E-4]:9.138750284905E-2)[&rate=5.175367017068804E-4]:1.394592086468E-1)[&rate=5.175367017068804E-4]:4.053508525714E-2,(63[&rate=5.175367017068804E-4]:2.908026205553E-1,58[&rate=5.175367017068804E-4]:2.880628945279E-1)[&rate=5.175367017068804E-4]:3.390732270835E-1)[&rate=5.175367017068804E-4]:2.26574372809E-1,((((43[&rate=5.175367017068804E-4]:5.900827578355E-1,(45[&rate=5.175367017068804E-4]:5.121423924859E-1,(50[&rate=5.175367017068804E-4]:3.019504340524E-1,48[&rate=5.175367017068804E-4]:3.841422148742E-1)[&rate=5.175367017068804E-4]:1.307399036391E-1)[&rate=5.175367017068804E-4]:9.71184475413E-2)[&rate=5.175367017068804E-4]:1.501912180317E-2,44[&rate=5.175367017068804E-4]:6.023621536113E-1)[&rate=5.175367017068804E-4]:1.254092169292E-1,51[&rate=5.175367017068804E-4]:6.702371239651E-1)[&rate=5.175367017068804E-4]:2.697015623711E-2,(11[&rate=5.175367017068804E-4]:5.556847948459E-1,17[&rate=5.175367017068804E-4]:5.940409592295E-1)[&rate=5.175367017068804E-4]:2.237142661782E-1)[&rate=5.175367017068804E-4]:1.208867758619E-1)[&rate=5.175367017068804E-4]:1.463819832568E-1)[&rate=5.175367017068804E-4]:6.582729371032E-2)[&rate=5.175367017068804E-4]:3.328855287708E-2)[&rate=5.175367017068804E-4]:3.222966864549E-1)[&rate=5.175367017068804E-4]:9.432883282843E-1)[&rate=5.175367017068804E-4]:3.426096956463E-1,((((((((20[&rate=5.175367017068804E-4]:4.656252238726E-1,25[&rate=5.175367017068804E-4]:4.820635800369E-1)[&rate=5.175367017068804E-4]:2.656242271756E-1,(((7[&rate=5.175367017068804E-4]:3.571801691987E-1,6[&rate=5.175367017068804E-4]:3.571801691987E-1)[&rate=5.175367017068804E-4]:1.211477939246E-1,24[&rate=5.175367017068804E-4]:5.851772781919E-1)[&rate=5.175367017068804E-4]:1.188003926816E-1,28[&rate=5.175367017068804E-4]:7.478132873118E-1)[&rate=5.175367017068804E-4]:3.823068428441E-2)[&rate=5.175367017068804E-4]:2.937892498109E-1,2[&rate=5.175367017068804E-4]:8.524359611331E-1)[&rate=5.175367017068804E-4]:1.610160672503E0,29[&rate=5.175367017068804E-4]:5.058708308067E-1)[&rate=5.175367017068804E-4]:2.145900664996E-2,30[&rate=5.175367017068804E-4]:5.273298374567E-1)[&rate=5.175367017068804E-4]:6.804315583053E-2,(62[&rate=5.175367017068804E-4]:6.304245493992E-1,14[&rate=5.175367017068804E-4]:2.658540426336E0)[&rate=5.175367017068804E-4]:2.232549306833E-2)[&rate=5.175367017068804E-4]:6.158097620564E-2,34[&rate=5.175367017068804E-4]:5.859157181266E-1)[&rate=5.175367017068804E-4]:2.000516136042E-2,61[&rate=5.175367017068804E-4]:7.971777100882E-1)[&rate=5.175367017068804E-4]:2.440303247424E-2)[&rate=5.175367017068804E-4]:1.412226449079E-1);
tree STATE_35100000 [&joint=-18011.764166955527,lnP=-18011.764166955527] = [&R] (((32[&rate=5.537870427306844E-4]:6.52670459163E-1,(37[&rate=5.537870427306844E-4]:5.1232989941E-1,31[&rate=5.537870427306844E-4]:5.1232989941E-1)[&rate=5.537870427306844E-4]:5.564110620097E-2)[&rate=5.537870427306844E-4]:1.91190222884E-1,(35[&rate=5.537870427306844E-4]:7.440194485099E-1,(33[&rate=5.537870427306844E-4]:5.822451713772E-1,36[&rate=5.537870427306844E-4]:6.177642970601E-1)[&rate=5.537870427306844E-4]:1.48113074947E-1)[&rate=5.537870427306844E-4]:8.891227178832E-2)[&rate=5.537870427306844E-4]:2.472260756734E-1,(62[&rate=5.537870427306844E-4]:7.828641630608E-1,(((((28[&rate=5.537870427306844E-4]:8.256116781987E-1,((20[&rate=5.537870427306844E-4]:3.189167371017E-1,25[&rate=5.537870427306844E-4]:3.35355093266E-1)[&rate=5.537870427306844E-4]:4.356322225099E-1,((7[&rate=5.537870427306844E-4]:2.806914831673E-1,6[&rate=5.537870427306844E-4]:2.806914831673E-1)[&rate=5.537870427306844E-4]:3.035200143277E-1,24[&rate=5.537870427306844E-4]:6.910608125635E-1)[&rate=5.537870427306844E-4]:7.444705115775E-2)[&rate=5.537870427306844E-4]:1.626819803902E-2)[&rate=5.537870427306844E-4]:1.08697221827E-1,2[&rate=5.537870427306844E-4]:7.069116397516E-1)[&rate=5.537870427306844E-4]:1.867163795579E0,(61[&rate=5.537870427306844E-4]:6.426894738448E-1,30[&rate=5.537870427306844E-4]:5.224708946099E-1)[&rate=5.537870427306844E-4]:9.487873789107E-2)[&rate=5.537870427306844E-4]:4.448974238573E-2,(29[&rate=5.537870427306844E-4]:5.80456339514E-1,(38[&rate=5.537870427306844E-4]:1.362473785466E0,((5[&rate=5.537870427306844E-4]:6.495311246944E-1,((13[&rate=5.537870427306844E-4]:3.360059036754E-1,9[&rate=5.537870427306844E-4]:2.976497392919E-1)[&rate=5.537870427306844E-4]:3.482206964756E-1,(16[&rate=5.537870427306844E-4]:5.354414679515E-1,3[&rate=5.537870427306844E-4]:4.203729748009E-1)[&rate=5.537870427306844E-4]:1.570043102818E-1)[&rate=5.537870427306844E-4]:2.009904509128E-2)[&rate=5.537870427306844E-4]:7.318893926531E-1,(((((53[&rate=5.537870427306844E-4]:6.396494082946E-1,(41[&rate=5.537870427306844E-4]:4.00657949868E-1,46[&rate=5.537870427306844E-4]:4.225757580871E-1)[&rate=5.537870427306844E-4]:2.088544721252E-1)[&rate=5.537870427306844E-4]:2.571750663694E-2,(12[&rate=5.537870427306844E-4]:3.23392219327E-1,15[&rate=5.537870427306844E-4]:3.617483837107E-1)[&rate=5.537870427306844E-4]:3.39234969577E-1)[&rate=5.537870427306844E-4]:1.040161878146E-3,(8[&rate=5.537870427306844E-4]:6.095173909924E-1,((27[&rate=5.537870427306844E-4]:3.826184352989E-1,4[&rate=5.537870427306844E-4]:2.100156955729E-1)[&rate=5.537870427306844E-4]:3.486068926939E-1,49[&rate=5.537870427306844E-4]:6.161568348419E-1)[&rate=5.537870427306844E-4]:1.579734232562E-3)[&rate=5.537870427306844E-4]:4.593078170766E-2)[&rate=5.537870427306844E-4]:4.081864141129E-1,(((63[&rate=5.537870427306844E-4]:1.972079471438E-1,58[&rate=5.537870427306844E-4]:1.944682211164E-1)[&rate=5.537870427306844E-4]:4.856899766424E-1,((47[&rate=5.537870427306844E-4]:4.723776795962E-2,42[&rate=5.537870427306844E-4]:3.079941179524E-2)[&rate=5.537870427306844E-4]:6.398196537295E-1,(54[&rate=5.537870427306844E-4]:8.092467379693E-1,(40[&rate=5.537870427306844E-4]:3.963775089517E-1,52[&rate=5.537870427306844E-4]:3.361035363489E-1)[&rate=5.537870427306844E-4]:2.210884070999E-1)[&rate=5.537870427306844E-4]:5.315314947313E-2)[&rate=5.537870427306844E-4]:3.41966664805E-2)[&rate=5.537870427306844E-4]:3.168486658885E-1,(((44[&rate=5.537870427306844E-4]:5.387517462866E-2,43[&rate=5.537870427306844E-4]:5.661490065601E-2)[&rate=5.537870427306844E-4]:5.937613202244E-1,(45[&rate=5.537870427306844E-4]:4.783049492662E-1,(50[&rate=5.537870427306844E-4]:1.240382510435E-1,48[&rate=5.537870427306844E-4]:2.062300318654E-1)[&rate=5.537870427306844E-4]:2.748146434282E-1)[&rate=5.537870427306844E-4]:1.912493538059E-1)[&rate=5.537870427306844E-4]:8.307658294094E-2,((11[&rate=5.537870427306844E-4]:2.204618644359E-1,17[&rate=5.537870427306844E-4]:2.588180288196E-1)[&rate=5.537870427306844E-4]:4.443430179994E-1,51[&rate=5.537870427306844E-4]:5.826131016135E-1)[&rate=5.537870427306844E-4]:9.056572960513E-2)[&rate=5.537870427306844E-4]:2.882115940724E-1)[&rate=5.537870427306844E-4]:2.827155878215E-2)[&rate=5.537870427306844E-4]:1.005081593086E-1,(((((10[&rate=5.537870427306844E-4]:5.935459066033E-1,55[&rate=5.537870427306844E-4]:5.743678244116E-1)[&rate=5.537870427306844E-4]:1.797878125578E-1,(21[&rate=5.537870427306844E-4]:4.965276417299E-1,(23[&rate=5.537870427306844E-4]:4.295744070134E-1,18[&rate=5.537870427306844E-4]:4.103963248217E-1)[&rate=5.537870427306844E-4]:7.791213882619E-2)[&rate=5.537870427306844E-4]:3.617375842805E-1)[&rate=5.537870427306844E-4]:2.968441813241E-1,39[&rate=5.537870427306844E-4]:4.424475827755E-3)[&rate=5.537870427306844E-4]:6.171668606315E-3,((22[&rate=5.537870427306844E-4]:7.967729425001E-1,(26[&rate=5.537870427306844E-4]:5.597960676732E-1,19[&rate=5.537870427306844E-4]:5.351385334267E-1)[&rate=5.537870427306844E-4]:2.424563268817E-1)[&rate=5.537870427306844E-4]:9.473279884493E-2,1[&rate=5.537870427306844E-4]:1.106838235368E-1)[&rate=5.537870427306844E-4]:2.807342387054E-1)[&rate=5.537870427306844E-4]:1.602914271951E-2,(((60[&rate=5.537870427306844E-4]:3.547628745203E-1,56[&rate=5.537870427306844E-4]:3.520231484927E-1)[&rate=5.537870427306844E-4]:6.564472509408E-2,59[&rate=5.537870427306844E-4]:4.149281475594E-1)[&rate=5.537870427306844E-4]:1.558093344593E-1,57[&rate=5.537870427306844E-4]:5.762169340737E-1)[&rate=5.537870427306844E-4]:6.969836955457E-1)[&rate=5.537870427306844E-4]:7.176403431048E-2)[&rate=5.537870427306844E-4]:2.337161273903E-1)[&rate=5.537870427306844E-4]:1.035847788667E0)[&rate=5.537870427306844E-4]:1.911467130413E-1)[&rate=5.537870427306844E-4]:8.138303537269E-2)[&rate=5.537870427306844E-4]:1.623490692048E-2,(14[&rate=5.537870427306844E-4]:2.595291235964E0,34[&rate=5.537870427306844E-4]:4.387600584808E-1)[&rate=5.537870427306844E-4]:1.682759719602E-1)[&rate=5.537870427306844E-4]:4.741283207333E-2)[&rate=5.537870427306844E-4]:2.262553815448E-1);
tree STATE_35102000 [&joint=-18005.89253830813,lnP=-18005.89253830813] = [&R] ((((33[&rate=5.297629860887875E-4]:7.547988773359E-1,36[&rate=5.297629860887875E-4]:7.903180030188E-1)[&rate=5.297629860887875E-4]:3.523268178122E-2,(35[&rate=5.297629860887875E-4]:7.552486849434E-1,(32[&rate=5.297629860887875E-4]:7.38719083332E-1,(37[&rate=5.297629860887875E-4]:1.186722929553E-1,31[&rate=5.297629860887875E-4]:1.186722929553E-1)[&rate=5.297629860887875E-4]:5.353473368246E-1)[&rate=5.297629860887875E-4]:2.74585633602E-2)[&rate=5.297629860887875E-4]:4.844407635932E-2)[&rate=5.297629860887875E-4]:5.768659048517E-2,(((((28[&rate=5.297629860887875E-4]:7.517949046717E-1,(20[&rate=5.297629860887875E-4]:3.712616172725E-1,25[&rate=5.297629860887875E-4]:3.876999734368E-1)[&rate=5.297629860887875E-4]:3.257387668511E-1)[&rate=5.297629860887875E-4]:2.658251158577E-2,((7[&rate=5.297629860887875E-4]:3.181949296329E-1,6[&rate=5.297629860887875E-4]:3.181949296329E-1)[&rate=5.297629860887875E-4]:7.224887803561E-2,24[&rate=5.297629860887875E-4]:4.972931227371E-1)[&rate=5.297629860887875E-4]:2.372486770819E-1)[&rate=5.297629860887875E-4]:1.82060735049E-1,2[&rate=5.297629860887875E-4]:7.330408910324E-1)[&rate=5.297629860887875E-4]:1.902537885794E0,30[&rate=5.297629860887875E-4]:6.788529739974E-1)[&rate=5.297629860887875E-4]:3.40568108995E-2,(((38[&rate=5.297629860887875E-4]:8.91647867834E-1,((((16[&rate=5.297629860887875E-4]:5.740374492398E-1,5[&rate=5.297629860887875E-4]:5.110237506096E-1)[&rate=5.297629860887875E-4]:1.2337029663E-2,(13[&rate=5.297629860887875E-4]:4.456340638802E-1,9[&rate=5.297629860887875E-4]:4.072778994967E-1)[&rate=5.297629860887875E-4]:1.325212369403E-1)[&rate=5.297629860887875E-4]:4.044587975084E-1,3[&rate=5.297629860887875E-4]:8.757647832605E-1)[&rate=5.297629860887875E-4]:4.978814345992E-1,(((39[&rate=5.297629860887875E-4]:2.486374940142E-3,((1[&rate=5.297629860887875E-4]:1.123371653043E-1,(26[&rate=5.297629860887875E-4]:5.770903941604E-1,19[&rate=5.297629860887875E-4]:5.524328599139E-1)[&rate=5.297629860887875E-4]:3.215481410069E-1)[&rate=5.297629860887875E-4]:1.593034653421E-2,22[&rate=5.297629860887875E-4]:9.090894296467E-1)[&rate=5.297629860887875E-4]:2.550407809098E-1)[&rate=5.297629860887875E-4]:3.434464647657E-2,((10[&rate=5.297629860887875E-4]:5.441786541101E-1,55[&rate=5.297629860887875E-4]:5.250005719184E-1)[&rate=5.297629860887875E-4]:1.811054073811E-1,(21[&rate=5.297629860887875E-4]:6.09742979626E-1,(23[&rate=5.297629860887875E-4]:5.476541097101E-1,18[&rate=5.297629860887875E-4]:5.284760275183E-1)[&rate=5.297629860887875E-4]:7.304777402563E-2)[&rate=5.297629860887875E-4]:2.004725887144E-1)[&rate=5.297629860887875E-4]:3.77300384583E-1)[&rate=5.297629860887875E-4]:4.681519019044E-2,((((46[&rate=5.297629860887875E-4]:3.89239525947E-1,(41[&rate=5.297629860887875E-4]:3.105122400026E-1,53[&rate=5.297629860887875E-4]:3.40649226304E-1)[&rate=5.297629860887875E-4]:5.680947772524E-2)[&rate=5.297629860887875E-4]:3.374471623658E-1,(((27[&rate=5.297629860887875E-4]:5.058074218967E-1,4[&rate=5.297629860887875E-4]:3.332046821706E-1)[&rate=5.297629860887875E-4]:1.531299803808E-1,((12[&rate=5.297629860887875E-4]:3.261771362373E-1,15[&rate=5.297629860887875E-4]:3.64533300621E-1)[&rate=5.297629860887875E-4]:1.282880550946E-1,8[&rate=5.297629860887875E-4]:4.462460132498E-1)[&rate=5.297629860887875E-4]:8.940371779472E-2)[&rate=5.297629860887875E-4]:1.20541941397E-1,49[&rate=5.297629860887875E-4]:6.644108505237E-1)[&rate=5.297629860887875E-4]:6.775528984384E-2)[&rate=5.297629860887875E-4]:3.211936855479E-1,((((42[&rate=5.297629860887875E-4]:2.57703957555E-1,(47[&rate=5.297629860887875E-4]:2.510259400961E-1,54[&rate=5.297629860887875E-4]:4.263684058494E-1)[&rate=5.297629860887875E-4]:2.311637362329E-2)[&rate=5.297629860887875E-4]:5.090688850167E-1,(63[&rate=5.297629860887875E-4]:2.174221836729E-1,58[&rate=5.297629860887875E-4]:2.146824576455E-1)[&rate=5.297629860887875E-4]:5.274328506797E-1)[&rate=5.297629860887875E-4]:1.066322175738E-1,(40[&rate=5.297629860887875E-4]:6.854504500298E-1,52[&rate=5.297629860887875E-4]:6.25176477427E-1)[&rate=5.297629860887875E-4]:1.879546101157E-1)[&rate=5.297629860887875E-4]:1.190365382707E-2,(51[&rate=5.297629860887875E-4]:7.262510960681E-1,(((44[&rate=5.297629860887875E-4]:3.987267367767E-1,43[&rate=5.297629860887875E-4]:4.014664628041E-1)[&rate=5.297629860887875E-4]:2.22118223603E-1,(45[&rate=5.297629860887875E-4]:5.067609564049E-1,(50[&rate=5.297629860887875E-4]:2.277218764443E-1,48[&rate=5.297629860887875E-4]:3.099136572661E-1)[&rate=5.297629860887875E-4]:1.995870251661E-1)[&rate=5.297629860887875E-4]:1.36001812194E-1)[&rate=5.297629860887875E-4]:1.412520588858E-1,(11[&rate=5.297629860887875E-4]:6.191066568993E-1,17[&rate=5.297629860887875E-4]:6.57462821283E-1)[&rate=5.297629860887875E-4]:1.676478966128E-1)[&rate=5.297629860887875E-4]:2.168832337793E-2)[&rate=5.297629860887875E-4]:9.878364530161E-2)[&rate=5.297629860887875E-4]:1.461333037238E-1)[&rate=5.297629860887875E-4]:9.514325621079E-2,(((56[&rate=5.297629860887875E-4]:4.251400221804E-1,59[&rate=5.297629860887875E-4]:4.22400296153E-1)[&rate=5.297629860887875E-4]:1.198885834059E-2,60[&rate=5.297629860887875E-4]:4.398686065486E-1)[&rate=5.297629860887875E-4]:3.095229615173E-1,57[&rate=5.297629860887875E-4]:7.493915680659E-1)[&rate=5.297629860887875E-4]:5.717142537865E-1)[&rate=5.297629860887875E-4]:9.115732220541E-3)[&rate=5.297629860887875E-4]:2.9273973228E-1)[&rate=5.297629860887875E-4]:5.207413760019E-1)[&rate=5.297629860887875E-4]:6.619910915951E-1,61[&rate=5.297629860887875E-4]:7.006933796703E-1)[&rate=5.297629860887875E-4]:1.241253010812E-1,((34[&rate=5.297629860887875E-4]:5.662657838158E-1,29[&rate=5.297629860887875E-4]:6.373040351819E-1)[&rate=5.297629860887875E-4]:5.066051738153E-2,14[&rate=5.297629860887875E-4]:2.773457478681E0)[&rate=5.297629860887875E-4]:1.663554895312E-2)[&rate=5.297629860887875E-4]:8.309683380285E-3)[&rate=5.297629860887875E-4]:2.005426634475E-2)[&rate=5.297629860887875E-4]:3.491077006717E-2,62[&rate=5.297629860887875E-4]:8.252518704891E-1);
tree STATE_35104000 [&joint=-18018.130506614456,lnP=-18018.130506614456] = [&R] ((30[&rate=5.863648470294719E-4]:7.565619622598E-1,((((34[&rate=5.863648470294719E-4]:3.521045642873E-1,29[&rate=5.863648470294719E-4]:4.231428156535E-1)[&rate=5.863648470294719E-4]:2.53006052314E-1,(((((7[&rate=5.863648470294719E-4]:1.546528393569E-1,6[&rate=5.863648470294719E-4]:1.546528393569E-1)[&rate=5.863648470294719E-4]:4.80142496958E-1,24[&rate=5.863648470294719E-4]:7.416446513835E-1)[&rate=5.863648470294719E-4]:7.531246498386E-2,28[&rate=5.863648470294719E-4]:8.607927328058E-1)[&rate=5.863648470294719E-4]:5.14836007982E-3,(20[&rate=5.863648470294719E-4]:4.26197095017E-1,25[&rate=5.863648470294719E-4]:4.426354511813E-1)[&rate=5.863648470294719E-4]:3.849494773206E-1)[&rate=5.863648470294719E-4]:9.191559747348E-2,2[&rate=5.863648470294719E-4]:7.30459430085E-1)[&rate=5.863648470294719E-4]:1.902415240712E0)[&rate=5.863648470294719E-4]:1.498120173341E-2,(14[&rate=5.863648470294719E-4]:2.772381871964E0,61[&rate=5.863648470294719E-4]:8.071075250815E-1)[&rate=5.863648470294719E-4]:4.241123854429E-3)[&rate=5.863648470294719E-4]:2.244429832889E-2,((38[&rate=5.863648470294719E-4]:1.344556524733E0,((((3[&rate=5.863648470294719E-4]:3.047185161891E-1,16[&rate=5.863648470294719E-4]:4.197870093397E-1)[&rate=5.863648470294719E-4]:1.610312568435E-1,5[&rate=5.863648470294719E-4]:5.17804567553E-1)[&rate=5.863648470294719E-4]:2.548922550875E-1,(13[&rate=5.863648470294719E-4]:2.961192010526E-1,9[&rate=5.863648470294719E-4]:2.577630366691E-1)[&rate=5.863648470294719E-4]:5.313721421358E-1)[&rate=5.863648470294719E-4]:5.747786440818E-1,(((((46[&rate=5.863648470294719E-4]:3.612972847211E-1,41[&rate=5.863648470294719E-4]:3.39379476502E-1)[&rate=5.863648470294719E-4]:2.827170212863E-3,53[&rate=5.863648470294719E-4]:3.723436330163E-1)[&rate=5.863648470294719E-4]:4.382608324119E-1,(49[&rate=5.863648470294719E-4]:7.213867276051E-1,((27[&rate=5.863648470294719E-4]:3.743191250868E-1,4[&rate=5.863648470294719E-4]:2.017163853608E-1)[&rate=5.863648470294719E-4]:4.575176712568E-1,(8[&rate=5.863648470294719E-4]:5.828175205E-1,(12[&rate=5.863648470294719E-4]:2.64382136535E-1,15[&rate=5.863648470294719E-4]:3.027383009187E-1)[&rate=5.863648470294719E-4]:3.266545620471E-1)[&rate=5.863648470294719E-4]:1.257316046107E-1)[&rate=5.863648470294719E-4]:4.61842441231E-3)[&rate=5.863648470294719E-4]:8.647801179549E-2)[&rate=5.863648470294719E-4]:2.42466872163E-1,(((11[&rate=5.863648470294719E-4]:4.197596522334E-1,17[&rate=5.863648470294719E-4]:4.581158166171E-1)[&rate=5.863648470294719E-4]:3.791249308177E-1,((((45[&rate=5.863648470294719E-4]:5.16765735629E-1,(50[&rate=5.863648470294719E-4]:1.905847381788E-1,48[&rate=5.863648470294719E-4]:2.727765190007E-1)[&rate=5.863648470294719E-4]:2.467289426557E-1)[&rate=5.863648470294719E-4]:5.675714291432E-2,43[&rate=5.863648470294719E-4]:5.543447963516E-1)[&rate=5.863648470294719E-4]:1.280572443964E-1,44[&rate=5.863648470294719E-4]:6.796623147207E-1)[&rate=5.863648470294719E-4]:6.235433453068E-2,51[&rate=5.863648470294719E-4]:6.844824026759E-1)[&rate=5.863648470294719E-4]:3.221039955332E-2)[&rate=5.863648470294719E-4]:1.575676340949E-1,((63[&rate=5.863648470294719E-4]:2.335422824827E-1,58[&rate=5.863648470294719E-4]:2.308025564553E-1)[&rate=5.863648470294719E-4]:5.008885570598E-1,((47[&rate=5.863648470294719E-4]:3.393852737508E-1,((40[&rate=5.863648470294719E-4]:2.490827998523E-1,52[&rate=5.863648470294719E-4]:1.888088272495E-1)[&rate=5.863648470294719E-4]:1.842290360016E-2,42[&rate=5.863648470294719E-4]:2.675057034525E-1)[&rate=5.863648470294719E-4]:5.544121413396E-2)[&rate=5.863648470294719E-4]:1.109922817142E-2,54[&rate=5.863648470294719E-4]:5.258269676756E-1)[&rate=5.863648470294719E-4]:4.223025020037E-1)[&rate=5.863648470294719E-4]:1.781857611653E-1)[&rate=5.863648470294719E-4]:9.387939441765E-2)[&rate=5.863648470294719E-4]:1.194748996079E-1,((((60[&rate=5.863648470294719E-4]:4.093852500347E-1,56[&rate=5.863648470294719E-4]:4.066455240071E-1)[&rate=5.863648470294719E-4]:5.1445989506E-2,59[&rate=5.863648470294719E-4]:4.553517874857E-1)[&rate=5.863648470294719E-4]:1.797457569843E-1,57[&rate=5.863648470294719E-4]:6.40576996525E-1)[&rate=5.863648470294719E-4]:6.830982391158E-1,((((10[&rate=5.863648470294719E-4]:5.948673724253E-1,55[&rate=5.863648470294719E-4]:5.756892902335E-1)[&rate=5.863648470294719E-4]:1.736517713563E-1,(21[&rate=5.863648470294719E-4]:7.587885092598E-1,(23[&rate=5.863648470294719E-4]:2.925758060512E-1,18[&rate=5.863648470294719E-4]:2.733977238595E-1)[&rate=5.863648470294719E-4]:4.771716073183E-1)[&rate=5.863648470294719E-4]:9.466214137094E-2)[&rate=5.863648470294719E-4]:3.157014737334E-1,39[&rate=5.863648470294719E-4]:1.846719285747E-2)[&rate=5.863648470294719E-4]:4.148655005388E-3,((22[&rate=5.863648470294719E-4]:4.040165502464E-1,(26[&rate=5.863648470294719E-4]:3.535516841112E-1,19[&rate=5.863648470294719E-4]:3.288941498647E-1)[&rate=5.863648470294719E-4]:5.594431818995E-2)[&rate=5.863648470294719E-4]:4.157600536171E-1,1[&rate=5.863648470294719E-4]:3.895468605525E-2)[&rate=5.863648470294719E-4]:3.644830796157E-1)[&rate=5.863648470294719E-4]:5.448404531218E-2)[&rate=5.863648470294719E-4]:1.873401525698E-2)[&rate=5.863648470294719E-4]:2.023264897972E-1)[&rate=5.863648470294719E-4]:1.051875578559E0)[&rate=5.863648470294719E-4]:2.303980148292E-1,62[&rate=5.863648470294719E-4]:6.591674297488E-1)[&rate=5.863648470294719E-4]:1.117839874614E-1)[&rate=5.863648470294719E-4]:4.298759422994E-2)[&rate=5.863648470294719E-4]:1.126411114086E-2,(35[&rate=5.863648470294719E-4]:8.073735742759E-1,((33[&rate=5.863648470294719E-4]:7.419790761093E-1,36[&rate=5.863648470294719E-4]:7.774982017921E-1)[&rate=5.863648470294719E-4]:4.909874992548E-2,(32[&rate=5.863648470294719E-4]:5.186042856487E-1,(37[&rate=5.863648470294719E-4]:3.709108858778E-1,31[&rate=5.863648470294719E-4]:3.709108858778E-1)[&rate=5.863648470294719E-4]:6.299394621883E-2)[&rate=5.863648470294719E-4]:2.970637043204E-1)[&rate=5.863648470294719E-4]:2.63454605555E-3)[&rate=5.863648470294719E-4]:8.886779967102E-2);
tree STATE_35106000 [&joint=-18009.170802488283,lnP=-18009.170802488283] = [&R] (((((((20[&rate=5.735008371026947E-4]:4.689801019964E-1,25[&rate=5.735008371026947E-4]:4.854184581608E-1)[&rate=5.735008371026947E-4]:2.956799748416E-1,((7[&rate=5.735008371026947E-4]:1.247376465984E-1,6[&rate=5.735008371026947E-4]:1.247376465984E-1)[&rate=5.735008371026947E-4]:4.68887810793E-1,24[&rate=5.735008371026947E-4]:7.004747724599E-1)[&rate=5.735008371026947E-4]:7.514420848778E-2)[&rate=5.735008371026947E-4]:5.902657327014E-2,28[&rate=5.735008371026947E-4]:8.784811706562E-1)[&rate=5.735008371026947E-4]:1.234344133912E-1,2[&rate=5.735008371026947E-4]:7.745183237734E-1)[&rate=5.735008371026947E-4]:1.673499127388E0,(62[&rate=5.735008371026947E-4]:5.036658770371E-1,29[&rate=5.735008371026947E-4]:4.462888278568E-1)[&rate=5.735008371026947E-4]:4.500282047512E-2)[&rate=5.735008371026947E-4]:2.287390952545E-1,((35[&rate=5.735008371026947E-4]:8.079982904131E-1,((32[&rate=5.735008371026947E-4]:5.595991359733E-1,(37[&rate=5.735008371026947E-4]:4.193999734096E-1,31[&rate=5.735008371026947E-4]:4.193999734096E-1)[&rate=5.735008371026947E-4]:5.549970901168E-2)[&rate=5.735008371026947E-4]:2.593136735444E-1,(33[&rate=5.735008371026947E-4]:4.804262304422E-1,36[&rate=5.735008371026947E-4]:5.15945356125E-1)[&rate=5.735008371026947E-4]:3.138964151412E-1)[&rate=5.735008371026947E-4]:1.444264410999E-5)[&rate=5.735008371026947E-4]:3.946487963035E-2,(61[&rate=5.735008371026947E-4]:8.07531704451E-1,(34[&rate=5.735008371026947E-4]:6.133215651892E-1,(14[&rate=5.735008371026947E-4]:2.762731280282E0,30[&rate=5.735008371026947E-4]:6.772383541649E-1)[&rate=5.735008371026947E-4]:7.121462390486E-3)[&rate=5.735008371026947E-4]:2.953308660746E-3)[&rate=5.735008371026947E-4]:3.1734744281E-2)[&rate=5.735008371026947E-4]:9.828740892792E-4)[&rate=5.735008371026947E-4]:9.732410300135E-2,(38[&rate=5.735008371026947E-4]:1.65713243585E0,(((13[&rate=5.735008371026947E-4]:4.729149138817E-1,9[&rate=5.735008371026947E-4]:4.345587494983E-1)[&rate=5.735008371026947E-4]:3.993365247388E-1,(5[&rate=5.735008371026947E-4]:7.480743807281E-1,(3[&rate=5.735008371026947E-4]:3.789031640075E-1,16[&rate=5.735008371026947E-4]:4.939716571581E-1)[&rate=5.735008371026947E-4]:3.171164222002E-1)[&rate=5.735008371026947E-4]:6.938253734451E-2)[&rate=5.735008371026947E-4]:6.208710902831E-1,(((56[&rate=5.735008371026947E-4]:5.265254195835E-1,(60[&rate=5.735008371026947E-4]:4.268394877455E-1,59[&rate=5.735008371026947E-4]:4.213600356906E-1)[&rate=5.735008371026947E-4]:1.024256578655E-1)[&rate=5.735008371026947E-4]:2.217563329638E-1,57[&rate=5.735008371026947E-4]:7.510214785749E-1)[&rate=5.735008371026947E-4]:6.584596135396E-1,(((((27[&rate=5.735008371026947E-4]:4.283684582796E-1,4[&rate=5.735008371026947E-4]:2.557657185536E-1)[&rate=5.735008371026947E-4]:4.204257925872E-1,8[&rate=5.735008371026947E-4]:7.255065796339E-1)[&rate=5.735008371026947E-4]:1.4458013284E-1,(((46[&rate=5.735008371026947E-4]:4.64278183437E-1,41[&rate=5.735008371026947E-4]:4.423603752179E-1)[&rate=5.735008371026947E-4]:2.320305183064E-1,53[&rate=5.735008371026947E-4]:7.045278798257E-1)[&rate=5.735008371026947E-4]:1.513909615873E-1,(49[&rate=5.735008371026947E-4]:7.979109227839E-1,(12[&rate=5.735008371026947E-4]:4.882416908734E-1,15[&rate=5.735008371026947E-4]:5.265978552571E-1)[&rate=5.735008371026947E-4]:3.096692319104E-1)[&rate=5.735008371026947E-4]:5.526819260149E-2)[&rate=5.735008371026947E-4]:2.512677517059E-2)[&rate=5.735008371026947E-4]:2.263602372879E-1,(((((50[&rate=5.735008371026947E-4]:3.810771984764E-1,48[&rate=5.735008371026947E-4]:4.632689792982E-1)[&rate=5.735008371026947E-4]:1.549785263323E-1,45[&rate=5.735008371026947E-4]:6.155077796032E-1)[&rate=5.735008371026947E-4]:1.030380103422E-1,(44[&rate=5.735008371026947E-4]:4.103998596795E-1,43[&rate=5.735008371026947E-4]:4.131395857069E-1)[&rate=5.735008371026947E-4]:2.862281220468E-1)[&rate=5.735008371026947E-4]:1.408993431311E-1,((11[&rate=5.735008371026947E-4]:3.616904336873E-1,17[&rate=5.735008371026947E-4]:4.000465980709E-1)[&rate=5.735008371026947E-4]:1.094862730592E-1,51[&rate=5.735008371026947E-4]:3.889849259246E-1)[&rate=5.735008371026947E-4]:3.910081523574E-1)[&rate=5.735008371026947E-4]:1.92587542882E-1,((((54[&rate=5.735008371026947E-4]:5.470758454309E-1,40[&rate=5.735008371026947E-4]:3.552950235132E-1)[&rate=5.735008371026947E-4]:8.736734186298E-2,(42[&rate=5.735008371026947E-4]:3.199028691087E-1,47[&rate=5.735008371026947E-4]:3.363412252731E-1)[&rate=5.735008371026947E-4]:1.227594962674E-1)[&rate=5.735008371026947E-4]:1.798235471184E-1,(63[&rate=5.735008371026947E-4]:3.523561729045E-1,58[&rate=5.735008371026947E-4]:3.496164468772E-1)[&rate=5.735008371026947E-4]:2.482119313709E-1)[&rate=5.735008371026947E-4]:1.387316975845E-1,52[&rate=5.735008371026947E-4]:7.009436374762E-1)[&rate=5.735008371026947E-4]:2.716369836878E-1)[&rate=5.735008371026947E-4]:4.989372585793E-2)[&rate=5.735008371026947E-4]:1.288944109835E-1,((((10[&rate=5.735008371026947E-4]:4.50742163703E-1,55[&rate=5.735008371026947E-4]:4.315640815113E-1)[&rate=5.735008371026947E-4]:1.052874159527E-1,(21[&rate=5.735008371026947E-4]:5.137219987205E-1,(23[&rate=5.735008371026947E-4]:2.726509982703E-1,18[&rate=5.735008371026947E-4]:2.534729160786E-1)[&rate=5.735008371026947E-4]:2.520299045598E-1)[&rate=5.735008371026947E-4]:1.272390877845E-1)[&rate=5.735008371026947E-4]:5.650387300635E-1,39[&rate=5.735008371026947E-4]:5.531488506177E-2)[&rate=5.735008371026947E-4]:1.635981409481E-2,((1[&rate=5.735008371026947E-4]:1.723870599891E-2,(26[&rate=5.735008371026947E-4]:4.927419911062E-1,19[&rate=5.735008371026947E-4]:4.680844568598E-1)[&rate=5.735008371026947E-4]:3.107980847556E-1)[&rate=5.735008371026947E-4]:9.262334893033E-2,22[&rate=5.735008371026947E-4]:8.906839727375E-1)[&rate=5.735008371026947E-4]:3.426345620355E-1)[&rate=5.735008371026947E-4]:8.791323693123E-2)[&rate=5.735008371026947E-4]:3.317813560902E-3)[&rate=5.735008371026947E-4]:2.261071902139E-1)[&rate=5.735008371026947E-4]:1.273598948042E0)[&rate=5.735008371026947E-4]:1.333865697315E-1);
tree STATE_35108000 [&joint=-18013.07252241053,lnP=-18013.07252241053] = [&R] ((((34[&rate=5.579072042207532E-4]:6.270076960752E-1,((((((20[&rate=5.579072042207532E-4]:3.336599672473E-1,25[&rate=5.579072042207532E-4]:3.500983234116E-1)[&rate=5.579072042207532E-4]:4.291887882287E-1,((7[&rate=5.579072042207532E-4]:3.710264162657E-1,6[&rate=5.579072042207532E-4]:3.710264162657E-1)[&rate=5.579072042207532E-4]:2.451517925699E-1,24[&rate=5.579072042207532E-4]:7.230275239042E-1)[&rate=5.579072042207532E-4]:5.078013568147E-2)[&rate=5.579072042207532E-4]:2.465923548815E-2,28[&rate=5.579072042207532E-4]:8.423025115122E-1)[&rate=5.579072042207532E-4]:9.078058762544E-2,2[&rate=5.579072042207532E-4]:7.056858388636E-1)[&rate=5.579072042207532E-4]:1.2361752314E0,14[&rate=5.579072042207532E-4]:2.070628193551E0)[&rate=5.579072042207532E-4]:6.897642365692E-1,61[&rate=5.579072042207532E-4]:7.951180832379E-1)[&rate=5.579072042207532E-4]:2.314644343847E-2)[&rate=5.579072042207532E-4]:1.119700181055E-2,(30[&rate=5.579072042207532E-4]:6.927723404908E-1,(35[&rate=5.579072042207532E-4]:8.059582347943E-1,((33[&rate=5.579072042207532E-4]:7.407614356445E-1,36[&rate=5.579072042207532E-4]:7.762805613274E-1)[&rate=5.579072042207532E-4]:5.122048206714E-2,(32[&rate=5.579072042207532E-4]:6.150941331064E-1,(37[&rate=5.579072042207532E-4]:4.325380157358E-1,31[&rate=5.579072042207532E-4]:4.325380157358E-1)[&rate=5.579072042207532E-4]:9.785666381853E-2)[&rate=5.579072042207532E-4]:2.014779485396E-1)[&rate=5.579072042207532E-4]:3.151148970204E-4)[&rate=5.579072042207532E-4]:1.522940624282E-2)[&rate=5.579072042207532E-4]:1.647060876116E-2)[&rate=5.579072042207532E-4]:1.030781173467E-2,(38[&rate=5.579072042207532E-4]:1.547304948114E0,(((3[&rate=5.579072042207532E-4]:5.915154506565E-1,16[&rate=5.579072042207532E-4]:7.065839438071E-1)[&rate=5.579072042207532E-4]:2.885103313973E-1,((13[&rate=5.579072042207532E-4]:6.511525762519E-1,9[&rate=5.579072042207532E-4]:6.127964118685E-1)[&rate=5.579072042207532E-4]:3.201915086378E-1,5[&rate=5.579072042207532E-4]:9.165495643419E-1)[&rate=5.579072042207532E-4]:1.553101223235E-2)[&rate=5.579072042207532E-4]:4.219866252535E-1,(((((10[&rate=5.579072042207532E-4]:4.949789829421E-1,55[&rate=5.579072042207532E-4]:4.758009007504E-1)[&rate=5.579072042207532E-4]:2.510317106284E-1,(21[&rate=5.579072042207532E-4]:6.867926092451E-1,(23[&rate=5.579072042207532E-4]:1.94440610028E-1,18[&rate=5.579072042207532E-4]:1.752625278362E-1)[&rate=5.579072042207532E-4]:5.033109033267E-1)[&rate=5.579072042207532E-4]:1.441495911747E-1)[&rate=5.579072042207532E-4]:2.241227238898E-1,((1[&rate=5.579072042207532E-4]:8.253291202051E-2,(26[&rate=5.579072042207532E-4]:7.106300302546E-1,19[&rate=5.579072042207532E-4]:6.859724960081E-1)[&rate=5.579072042207532E-4]:1.582042516289E-1)[&rate=5.579072042207532E-4]:6.485832229677E-2,22[&rate=5.579072042207532E-4]:9.282131521255E-1)[&rate=5.579072042207532E-4]:1.378106762937E-1)[&rate=5.579072042207532E-4]:2.697411072302E-1,39[&rate=5.579072042207532E-4]:1.741211000331E-1)[&rate=5.579072042207532E-4]:1.072292225113E-2,(((53[&rate=5.579072042207532E-4]:7.727387813405E-1,(((27[&rate=5.579072042207532E-4]:2.039412656626E-1,4[&rate=5.579072042207532E-4]:3.133852593662E-2)[&rate=5.579072042207532E-4]:6.249845817369E-1,8[&rate=5.579072042207532E-4]:7.056381761666E-1)[&rate=5.579072042207532E-4]:5.560670012749E-2,((12[&rate=5.579072042207532E-4]:3.550910149047E-1,15[&rate=5.579072042207532E-4]:3.934471792884E-1)[&rate=5.579072042207532E-4]:4.051171639548E-1,(49[&rate=5.579072042207532E-4]:7.372444134516E-1,(41[&rate=5.579072042207532E-4]:5.705288862413E-1,46[&rate=5.579072042207532E-4]:5.924466944604E-1)[&rate=5.579072042207532E-4]:1.393182669365E-1)[&rate=5.579072042207532E-4]:2.296376540792E-2)[&rate=5.579072042207532E-4]:9.255875516662E-3)[&rate=5.579072042207532E-4]:5.350009367829E-4)[&rate=5.579072042207532E-4]:2.643676593662E-1,(((((50[&rate=5.579072042207532E-4]:3.729479056006E-1,48[&rate=5.579072042207532E-4]:4.551396864225E-1)[&rate=5.579072042207532E-4]:3.271983503315E-2,45[&rate=5.579072042207532E-4]:4.851197954283E-1)[&rate=5.579072042207532E-4]:1.26081800933E-1,(44[&rate=5.579072042207532E-4]:4.043377497395E-1,43[&rate=5.579072042207532E-4]:4.070774757669E-1)[&rate=5.579072042207532E-4]:1.849460384026E-1)[&rate=5.579072042207532E-4]:1.430848721738E-1,((11[&rate=5.579072042207532E-4]:5.425272106425E-1,17[&rate=5.579072042207532E-4]:5.808833750262E-1)[&rate=5.579072042207532E-4]:1.736856261464E-1,51[&rate=5.579072042207532E-4]:6.340210559671E-1)[&rate=5.579072042207532E-4]:4.081335777353E-2)[&rate=5.579072042207532E-4]:2.055882579578E-1,((54[&rate=5.579072042207532E-4]:6.920153977705E-1,(47[&rate=5.579072042207532E-4]:4.939092351498E-1,(42[&rate=5.579072042207532E-4]:4.621730674321E-1,40[&rate=5.579072042207532E-4]:4.621730674321E-1)[&rate=5.579072042207532E-4]:1.529781155332E-2)[&rate=5.579072042207532E-4]:2.276369686728E-2)[&rate=5.579072042207532E-4]:2.649691123557E-1,((63[&rate=5.579072042207532E-4]:3.559645599816E-1,58[&rate=5.579072042207532E-4]:3.532248339543E-1)[&rate=5.579072042207532E-4]:3.796570996168E-1,52[&rate=5.579072042207532E-4]:6.972654952148E-1)[&rate=5.579072042207532E-4]:7.664220390862E-3)[&rate=5.579072042207532E-4]:1.754929560928E-1)[&rate=5.579072042207532E-4]:7.175226215887E-2)[&rate=5.579072042207532E-4]:2.037107855477E-1,((59[&rate=5.579072042207532E-4]:2.573860707924E-1,(60[&rate=5.579072042207532E-4]:2.548491909319E-1,56[&rate=5.579072042207532E-4]:2.521094649043E-1)[&rate=5.579072042207532E-4]:8.016331915462E-3)[&rate=5.579072042207532E-4]:3.524943087656E-1,57[&rate=5.579072042207532E-4]:6.153598316129E-1)[&rate=5.579072042207532E-4]:7.953204083402E-1)[&rate=5.579072042207532E-4]:2.073912479691E-2)[&rate=5.579072042207532E-4]:1.199081110505E-1)[&rate=5.579072042207532E-4]:1.248032266834E0)[&rate=5.579072042207532E-4]:1.454099718664E-1)[&rate=5.579072042207532E-4]:3.699693326234E-2,(29[&rate=5.579072042207532E-4]:7.370599331958E-1,62[&rate=5.579072042207532E-4]:7.944369823761E-1)[&rate=5.579072042207532E-4]:1.948776105319E-2);
tree STATE_35110000 [&joint=-18018.425680953846,lnP=-18018.425680953846] = [&R] (((61[&rate=5.990877225339688E-4]:8.868417037566E-1,(((32[&rate=5.990877225339688E-4]:7.793790735709E-1,(37[&rate=5.990877225339688E-4]:1.462370973876E-1,31[&rate=5.990877225339688E-4]:1.462370973876E-1)[&rate=5.990877225339688E-4]:5.484425226313E-1)[&rate=5.990877225339688E-4]:5.199361953909E-2,((33[&rate=5.990877225339688E-4]:7.06173869162E-1,36[&rate=5.990877225339688E-4]:7.416929948448E-1)[&rate=5.990877225339688E-4]:8.607676966257E-2,35[&rate=5.990877225339688E-4]:8.059118410102E-1)[&rate=5.990877225339688E-4]:1.453189035111E-2)[&rate=5.990877225339688E-4]:2.498851354276E-2,(30[&rate=5.990877225339688E-4]:7.013955574633E-1,29[&rate=5.990877225339688E-4]:7.013955574633E-1)[&rate=5.990877225339688E-4]:1.562138689448E-2)[&rate=5.990877225339688E-4]:4.960618016397E-2)[&rate=5.990877225339688E-4]:2.584734642204E-2,((62[&rate=5.990877225339688E-4]:7.44346454716E-1,(((28[&rate=5.990877225339688E-4]:7.561853903741E-1,((7[&rate=5.990877225339688E-4]:8.213770186213E-2,6[&rate=5.990877225339688E-4]:8.213770186213E-2)[&rate=5.990877225339688E-4]:3.177289471151E-1,24[&rate=5.990877225339688E-4]:5.067159640458E-1)[&rate=5.990877225339688E-4]:2.056338098899E-1)[&rate=5.990877225339688E-4]:5.010291610319E-2,(20[&rate=5.990877225339688E-4]:4.712070983972E-1,25[&rate=5.990877225339688E-4]:4.876454545615E-1)[&rate=5.990877225339688E-4]:2.80286687532E-1)[&rate=5.990877225339688E-4]:2.687553967389E-1,2[&rate=5.990877225339688E-4]:8.476464429421E-1)[&rate=5.990877225339688E-4]:1.796048765423E0)[&rate=5.990877225339688E-4]:8.541621875002E-5,34[&rate=5.990877225339688E-4]:6.160165703882E-1)[&rate=5.990877225339688E-4]:1.054156491894E-1)[&rate=5.990877225339688E-4]:6.288784836967E-4,(14[&rate=5.990877225339688E-4]:2.78002648835E0,(38[&rate=5.990877225339688E-4]:1.202676884724E0,(((3[&rate=5.990877225339688E-4]:6.512235973094E-1,16[&rate=5.990877225339688E-4]:7.6629209046E-1)[&rate=5.990877225339688E-4]:3.794282834505E-2,(5[&rate=5.990877225339688E-4]:6.49948641793E-1,(13[&rate=5.990877225339688E-4]:2.968403107978E-1,9[&rate=5.990877225339688E-4]:2.584841464144E-1)[&rate=5.990877225339688E-4]:4.07902851543E-1)[&rate=5.990877225339688E-4]:9.127257838187E-2)[&rate=5.990877225339688E-4]:6.026076026115E-1,(((39[&rate=5.990877225339688E-4]:5.515590254447E-2,((1[&rate=5.990877225339688E-4]:1.534018688557E-1,(26[&rate=5.990877225339688E-4]:6.864076164072E-1,19[&rate=5.990877225339688E-4]:6.617500821607E-1)[&rate=5.990877225339688E-4]:2.532956223115E-1)[&rate=5.990877225339688E-4]:1.059328641875E-1,22[&rate=5.990877225339688E-4]:1.040156650851E0)[&rate=5.990877225339688E-4]:1.766430873094E-1)[&rate=5.990877225339688E-4]:1.855192772971E-2,((10[&rate=5.990877225339688E-4]:6.984789615197E-1,55[&rate=5.990877225339688E-4]:6.79300879328E-1)[&rate=5.990877225339688E-4]:6.535543692581E-2,(21[&rate=5.990877225339688E-4]:5.91466865665E-1,(23[&rate=5.990877225339688E-4]:3.531911500471E-1,18[&rate=5.990877225339688E-4]:3.340130678554E-1)[&rate=5.990877225339688E-4]:2.492346197275E-1)[&rate=5.990877225339688E-4]:2.572990396298E-1)[&rate=5.990877225339688E-4]:3.756268564861E-1)[&rate=5.990877225339688E-4]:1.102405748961E-1,(((60[&rate=5.990877225339688E-4]:5.366138423712E-1,(59[&rate=5.990877225339688E-4]:3.643574657791E-1,56[&rate=5.990877225339688E-4]:3.670971918065E-1)[&rate=5.990877225339688E-4]:1.667769245372E-1)[&rate=5.990877225339688E-4]:8.651502524992E-2,57[&rate=5.990877225339688E-4]:6.231288676212E-1)[&rate=5.990877225339688E-4]:7.918633141824E-1,((49[&rate=5.990877225339688E-4]:6.953058874417E-1,((53[&rate=5.990877225339688E-4]:5.70445456787E-1,(41[&rate=5.990877225339688E-4]:3.542408229418E-1,46[&rate=5.990877225339688E-4]:3.761586311609E-1)[&rate=5.990877225339688E-4]:1.860676475438E-1)[&rate=5.990877225339688E-4]:9.699341378901E-2,((8[&rate=5.990877225339688E-4]:6.032640211207E-1,(27[&rate=5.990877225339688E-4]:2.433103693361E-1,4[&rate=5.990877225339688E-4]:7.070762961013E-2)[&rate=5.990877225339688E-4]:4.832413230174E-1)[&rate=5.990877225339688E-4]:3.219764546667E-2,(12[&rate=5.990877225339688E-4]:5.129071272331E-1,15[&rate=5.990877225339688E-4]:5.512632916168E-1)[&rate=5.990877225339688E-4]:1.307737174363E-1)[&rate=5.990877225339688E-4]:2.101829987898E-2)[&rate=5.990877225339688E-4]:3.060674289331E-2)[&rate=5.990877225339688E-4]:3.045865146978E-1,(((((50[&rate=5.990877225339688E-4]:1.495478365903E-2,48[&rate=5.990877225339688E-4]:9.714656448089E-2)[&rate=5.990877225339688E-4]:2.994385653881E-1,45[&rate=5.990877225339688E-4]:3.938454038416E-1)[&rate=5.990877225339688E-4]:1.430183316559E-1,(44[&rate=5.990877225339688E-4]:2.328010202775E-1,43[&rate=5.990877225339688E-4]:2.355407463049E-1)[&rate=5.990877225339688E-4]:2.821449070009E-1)[&rate=5.990877225339688E-4]:1.805154293947E-1,((11[&rate=5.990877225339688E-4]:3.753209957584E-1,17[&rate=5.990877225339688E-4]:4.13677160142E-1)[&rate=5.990877225339688E-4]:2.614998388422E-1,51[&rate=5.990877225339688E-4]:5.546290537787E-1)[&rate=5.990877225339688E-4]:8.329805631905E-2)[&rate=5.990877225339688E-4]:9.335690168896E-2,(52[&rate=5.990877225339688E-4]:5.39202964859E-1,((63[&rate=5.990877225339688E-4]:2.524635682499E-1,58[&rate=5.990877225339688E-4]:2.497238422226E-1)[&rate=5.990877225339688E-4]:3.163604592935E-1,(40[&rate=5.990877225339688E-4]:4.273316881483E-1,((54[&rate=5.990877225339688E-4]:2.540221879378E-1,47[&rate=5.990877225339688E-4]:7.867972218446E-2)[&rate=5.990877225339688E-4]:2.627005186325E-1,42[&rate=5.990877225339688E-4]:3.249418846525E-1)[&rate=5.990877225339688E-4]:1.023898034957E-1)[&rate=5.990877225339688E-4]:1.634101476142E-1)[&rate=5.990877225339688E-4]:8.735101699295E-3)[&rate=5.990877225339688E-4]:1.920810469277E-1)[&rate=5.990877225339688E-4]:1.864166095309E-1)[&rate=5.990877225339688E-4]:2.424970399379E-1)[&rate=5.990877225339688E-4]:1.553156583252E-2)[&rate=5.990877225339688E-4]:1.10565349123E-1)[&rate=5.990877225339688E-4]:9.136425824859E-1)[&rate=5.990877225339688E-4]:4.650208365018E-1)[&rate=5.990877225339688E-4]:9.85657871951E-2);
tree STATE_35112000 [&joint=-17994.26924682422,lnP=-17994.26924682422] = [&R] ((35[&rate=4.970039156086472E-4]:8.062789534782E-1,((33[&rate=4.970039156086472E-4]:7.175841632227E-1,36[&rate=4.970039156086472E-4]:7.531032889056E-1)[&rate=4.970039156086472E-4]:7.303883387445E-2,(32[&rate=4.970039156086472E-4]:5.892471204886E-1,(37[&rate=4.970039156086472E-4]:3.168059449013E-1,31[&rate=4.970039156086472E-4]:3.168059449013E-1)[&rate=4.970039156086472E-4]:1.877417220353E-1)[&rate=4.970039156086472E-4]:2.259660405429E-1)[&rate=4.970039156086472E-4]:1.994754195417E-3)[&rate=4.970039156086472E-4]:4.977446160908E-2,((((34[&rate=4.970039156086472E-4]:5.125797696803E-1,29[&rate=4.970039156086472E-4]:5.836180210465E-1)[&rate=4.970039156086472E-4]:1.182661482588E-2,62[&rate=4.970039156086472E-4]:6.528216850527E-1)[&rate=4.970039156086472E-4]:8.268943007357E-2,(61[&rate=4.970039156086472E-4]:7.822188908604E-1,((((20[&rate=4.970039156086472E-4]:4.588972532141E-1,25[&rate=4.970039156086472E-4]:4.753356093785E-1)[&rate=4.970039156086472E-4]:3.217506488769E-1,28[&rate=4.970039156086472E-4]:8.35442422639E-1)[&rate=4.970039156086472E-4]:2.783802792231E-3,((7[&rate=4.970039156086472E-4]:3.485123957645E-1,6[&rate=4.970039156086472E-4]:3.485123957645E-1)[&rate=4.970039156086472E-4]:2.426463089475E-1,24[&rate=4.970039156086472E-4]:6.980080197805E-1)[&rate=4.970039156086472E-4]:9.63825892124E-2)[&rate=4.970039156086472E-4]:5.436128066283E-1,2[&rate=4.970039156086472E-4]:1.154441771785E0)[&rate=4.970039156086472E-4]:1.464284342669E0)[&rate=4.970039156086472E-4]:1.613375432038E-2)[&rate=4.970039156086472E-4]:2.399247047872E-2,(((38[&rate=4.970039156086472E-4]:1.230734045604E0,(((3[&rate=4.970039156086472E-4]:5.082897359615E-1,16[&rate=4.970039156086472E-4]:6.233582291121E-1)[&rate=4.970039156086472E-4]:3.490555525946E-1,((13[&rate=4.970039156086472E-4]:5.615339145362E-1,9[&rate=4.970039156086472E-4]:5.231777501527E-1)[&rate=4.970039156086472E-4]:7.20181254656E-2,5[&rate=4.970039156086472E-4]:5.78757519454E-1)[&rate=4.970039156086472E-4]:3.306425636226E-1)[&rate=4.970039156086472E-4]:4.171556982586E-1,((39[&rate=4.970039156086472E-4]:1.471571901228E-1,(((1[&rate=4.970039156086472E-4]:9.978662495278E-2,(26[&rate=4.970039156086472E-4]:7.950695720889E-1,19[&rate=4.970039156086472E-4]:7.704120378424E-1)[&rate=4.970039156086472E-4]:9.101842272684E-2)[&rate=4.970039156086472E-4]:7.63678804416E-2,22[&rate=4.970039156086472E-4]:9.569764232026E-1)[&rate=4.970039156086472E-4]:3.372347486572E-1,((10[&rate=4.970039156086472E-4]:6.247580886156E-1,55[&rate=4.970039156086472E-4]:6.055800064239E-1)[&rate=4.970039156086472E-4]:8.762195178417E-2,(21[&rate=4.970039156086472E-4]:4.957378114563E-1,(23[&rate=4.970039156086472E-4]:4.481776764172E-1,18[&rate=4.970039156086472E-4]:4.289995942255E-1)[&rate=4.970039156086472E-4]:5.851903914877E-2)[&rate=4.970039156086472E-4]:3.015737357927E-1)[&rate=4.970039156086472E-4]:4.859407205012E-1)[&rate=4.970039156086472E-4]:1.458985387932E-2)[&rate=4.970039156086472E-4]:7.879641509758E-2,((((53[&rate=4.970039156086472E-4]:6.494367760448E-1,(12[&rate=4.970039156086472E-4]:3.528905157262E-1,15[&rate=4.970039156086472E-4]:3.912466801099E-1)[&rate=4.970039156086472E-4]:2.93806534291E-1)[&rate=4.970039156086472E-4]:1.034363530238E-1,((((27[&rate=4.970039156086472E-4]:2.814554457156E-1,4[&rate=4.970039156086472E-4]:1.088527059896E-1)[&rate=4.970039156086472E-4]:3.284088418416E-1,8[&rate=4.970039156086472E-4]:4.865766163243E-1)[&rate=4.970039156086472E-4]:1.134350622903E-1,49[&rate=4.970039156086472E-4]:6.082308566967E-1)[&rate=4.970039156086472E-4]:7.68704540432E-2,(46[&rate=4.970039156086472E-4]:6.121855295486E-1,41[&rate=4.970039156086472E-4]:5.902677213295E-1)[&rate=4.970039156086472E-4]:6.743632913653E-2)[&rate=4.970039156086472E-4]:6.503209230112E-2)[&rate=4.970039156086472E-4]:4.246627233735E-1,(((((40[&rate=4.970039156086472E-4]:2.799993175859E-1,(47[&rate=4.970039156086472E-4]:1.139080301111E-1,42[&rate=4.970039156086472E-4]:9.746967394677E-2)[&rate=4.970039156086472E-4]:1.825296436391E-1)[&rate=4.970039156086472E-4]:7.643121551649E-2,54[&rate=4.970039156086472E-4]:5.482113550201E-1)[&rate=4.970039156086472E-4]:4.03150142329E-1,52[&rate=4.970039156086472E-4]:6.993067028286E-1)[&rate=4.970039156086472E-4]:9.6003443875E-2,(63[&rate=4.970039156086472E-4]:3.560682443481E-1,58[&rate=4.970039156086472E-4]:3.533285183207E-1)[&rate=4.970039156086472E-4]:4.775980667393E-1)[&rate=4.970039156086472E-4]:1.713817243369E-1,((((50[&rate=4.970039156086472E-4]:2.604278809355E-1,48[&rate=4.970039156086472E-4]:3.426196617573E-1)[&rate=4.970039156086472E-4]:1.923403813214E-1,45[&rate=4.970039156086472E-4]:5.322203170514E-1)[&rate=4.970039156086472E-4]:1.252054756017E-1,(44[&rate=4.970039156086472E-4]:3.659393630743E-1,43[&rate=4.970039156086472E-4]:3.686790891017E-1)[&rate=4.970039156086472E-4]:2.695686213597E-1)[&rate=4.970039156086472E-4]:1.663558123633E-1,((11[&rate=4.970039156086472E-4]:4.304951398662E-1,17[&rate=4.970039156086472E-4]:4.688513042499E-1)[&rate=4.970039156086472E-4]:2.538523708581E-1,51[&rate=4.970039156086472E-4]:6.021557299024E-1)[&rate=4.970039156086472E-4]:1.421738203194E-1)[&rate=4.970039156086472E-4]:2.223623208187E-1)[&rate=4.970039156086472E-4]:1.259124745521E-1)[&rate=4.970039156086472E-4]:3.216706490883E-2,((56[&rate=4.970039156086472E-4]:4.271809423803E-1,(60[&rate=4.970039156086472E-4]:3.161417645049E-1,59[&rate=4.970039156086472E-4]:3.106623124499E-1)[&rate=4.970039156086472E-4]:1.13778903903E-1)[&rate=4.970039156086472E-4]:1.430069798269E-1,57[&rate=4.970039156086472E-4]:5.729276482348E-1)[&rate=4.970039156086472E-4]:8.066382828148E-1)[&rate=4.970039156086472E-4]:9.296301663662E-2)[&rate=4.970039156086472E-4]:5.128710762163E-2)[&rate=4.970039156086472E-4]:9.589727848171E-1)[&rate=4.970039156086472E-4]:3.954739073171E-1,14[&rate=4.970039156086472E-4]:2.738536720045E0)[&rate=4.970039156086472E-4]:4.465102372181E-2,30[&rate=4.970039156086472E-4]:6.976948176493E-1)[&rate=4.970039156086472E-4]:4.431718775332E-3)[&rate=4.970039156086472E-4]:2.551157811636E-2);
tree STATE_35114000 [&joint=-18002.54120602542,lnP=-18002.54120602542] = [&R] ((35[&rate=5.730013933908205E-4]:8.290556111235E-1,((32[&rate=5.730013933908205E-4]:7.063416370385E-1,(37[&rate=5.730013933908205E-4]:5.801882441653E-1,31[&rate=5.730013933908205E-4]:5.801882441653E-1)[&rate=5.730013933908205E-4]:4.145393932113E-2)[&rate=5.730013933908205E-4]:7.668372940314E-2,(33[&rate=5.730013933908205E-4]:7.165068305539E-1,36[&rate=5.730013933908205E-4]:7.520259562368E-1)[&rate=5.730013933908205E-4]:4.192837195338E-2)[&rate=5.730013933908205E-4]:5.695920643055E-2)[&rate=5.730013933908205E-4]:1.498420768353E-1,((29[&rate=5.730013933908205E-4]:7.04086629465E-1,(62[&rate=5.730013933908205E-4]:7.540489833788E-1,((((20[&rate=5.730013933908205E-4]:3.606755917166E-1,25[&rate=5.730013933908205E-4]:3.771139478809E-1)[&rate=5.730013933908205E-4]:4.012705164436E-1,(28[&rate=5.730013933908205E-4]:8.038284615639E-1,((7[&rate=5.730013933908205E-4]:1.72234593907E-1,6[&rate=5.730013933908205E-4]:1.72234593907E-1)[&rate=5.730013933908205E-4]:2.93971236659E-1,24[&rate=5.730013933908205E-4]:5.730551456345E-1)[&rate=5.730013933908205E-4]:1.86937699491E-1)[&rate=5.730013933908205E-4]:1.291216714431E-2)[&rate=5.730013933908205E-4]:5.068409266791E-1,2[&rate=5.730013933908205E-4]:1.096184295113E0)[&rate=5.730013933908205E-4]:1.535846519285E0,61[&rate=5.730013933908205E-4]:7.955235908034E-1)[&rate=5.730013933908205E-4]:2.136692262998E-2)[&rate=5.730013933908205E-4]:7.414695266521E-3)[&rate=5.730013933908205E-4]:5.581485136326E-2,(30[&rate=5.730013933908205E-4]:6.08678851464E-1,(34[&rate=5.730013933908205E-4]:5.197617168638E-1,(14[&rate=5.730013933908205E-4]:2.653463872081E0,(38[&rate=5.730013933908205E-4]:7.372447805828E-1,((((((10[&rate=5.730013933908205E-4]:5.605252089689E-1,55[&rate=5.730013933908205E-4]:5.413471267771E-1)[&rate=5.730013933908205E-4]:1.693335469926E-1,(21[&rate=5.730013933908205E-4]:7.755589433333E-1,(23[&rate=5.730013933908205E-4]:3.191637331679E-1,18[&rate=5.730013933908205E-4]:2.999856509762E-1)[&rate=5.730013933908205E-4]:4.67354114275E-1)[&rate=5.730013933908205E-4]:3.923131947741E-2)[&rate=5.730013933908205E-4]:4.281371511805E-1,(39[&rate=5.730013933908205E-4]:3.794732926959E-2,((1[&rate=5.730013933908205E-4]:1.345656062349E-2,(26[&rate=5.730013933908205E-4]:7.661549082832E-1,19[&rate=5.730013933908205E-4]:7.414973740367E-1)[&rate=5.730013933908205E-4]:3.360302220324E-2)[&rate=5.730013933908205E-4]:2.845100730898E-1,22[&rate=5.730013933908205E-4]:1.078788551521E0)[&rate=5.730013933908205E-4]:1.208026133645E-1)[&rate=5.730013933908205E-4]:5.429515321492E-2)[&rate=5.730013933908205E-4]:1.046908966907E-1,(((((53[&rate=5.730013933908205E-4]:3.862774391021E-1,46[&rate=5.730013933908205E-4]:3.780582610198E-1)[&rate=5.730013933908205E-4]:9.007876585738E-2,41[&rate=5.730013933908205E-4]:4.462192186581E-1)[&rate=5.730013933908205E-4]:3.266768503348E-1,((49[&rate=5.730013933908205E-4]:7.248730991361E-1,(12[&rate=5.730013933908205E-4]:3.865977068049E-1,15[&rate=5.730013933908205E-4]:4.249538711886E-1)[&rate=5.730013933908205E-4]:3.382753923312E-1)[&rate=5.730013933908205E-4]:2.145509088007E-2,(8[&rate=5.730013933908205E-4]:7.009798473079E-1,(27[&rate=5.730013933908205E-4]:3.425199364639E-1,4[&rate=5.730013933908205E-4]:1.699171967379E-1)[&rate=5.730013933908205E-4]:4.817475820769E-1)[&rate=5.730013933908205E-4]:3.712916462621E-2)[&rate=5.730013933908205E-4]:5.396513925053E-2)[&rate=5.730013933908205E-4]:3.135038619965E-1,(((63[&rate=5.730013933908205E-4]:2.46486019867E-1,58[&rate=5.730013933908205E-4]:2.437462938396E-1)[&rate=5.730013933908205E-4]:4.120385809749E-1,(((47[&rate=5.730013933908205E-4]:1.999756011696E-1,42[&rate=5.730013933908205E-4]:1.835372450052E-1)[&rate=5.730013933908205E-4]:1.912050047009E-1,(40[&rate=5.730013933908205E-4]:3.473972008995E-1,54[&rate=5.730013933908205E-4]:5.391780228172E-1)[&rate=5.730013933908205E-4]:2.734504880669E-2)[&rate=5.730013933908205E-4]:1.307235513076E-1,52[&rate=5.730013933908205E-4]:4.45191828411E-1)[&rate=5.730013933908205E-4]:1.749766080472E-1)[&rate=5.730013933908205E-4]:2.043107672825E-1,(((((50[&rate=5.730013933908205E-4]:1.395219678694E-1,48[&rate=5.730013933908205E-4]:2.217137486912E-1)[&rate=5.730013933908205E-4]:1.710437477679E-1,45[&rate=5.730013933908205E-4]:3.900177704318E-1)[&rate=5.730013933908205E-4]:1.449637945039E-1,(44[&rate=5.730013933908205E-4]:3.342226009008E-1,43[&rate=5.730013933908205E-4]:3.369623269282E-1)[&rate=5.730013933908205E-4]:1.788411558158E-1)[&rate=5.730013933908205E-4]:1.512366952797E-1,51[&rate=5.730013933908205E-4]:6.06766205421E-1)[&rate=5.730013933908205E-4]:2.875879482268E-2,(11[&rate=5.730013933908205E-4]:3.720523298066E-1,17[&rate=5.730013933908205E-4]:4.104084941903E-1)[&rate=5.730013933908205E-4]:3.456644512589E-1)[&rate=5.730013933908205E-4]:1.889542034971E-1)[&rate=5.730013933908205E-4]:2.071262067006E-1)[&rate=5.730013933908205E-4]:7.508947641337E-3,(((60[&rate=5.730013933908205E-4]:3.507420346312E-1,59[&rate=5.730013933908205E-4]:3.452625825763E-1)[&rate=5.730013933908205E-4]:1.811678663967E-2,56[&rate=5.730013933908205E-4]:3.661190952433E-1)[&rate=5.730013933908205E-4]:2.191117290704E-1,57[&rate=5.730013933908205E-4]:5.879705503413E-1)[&rate=5.730013933908205E-4]:7.059383282894E-1)[&rate=5.730013933908205E-4]:1.495998430103E-1)[&rate=5.730013933908205E-4]:7.749034866576E-2,(3[&rate=5.730013933908205E-4]:3.070262492383E-1,16[&rate=5.730013933908205E-4]:4.220947423889E-1)[&rate=5.730013933908205E-4]:9.646577525753E-1)[&rate=5.730013933908205E-4]:7.636441930247E-2,((13[&rate=5.730013933908205E-4]:3.14435033207E-1,9[&rate=5.730013933908205E-4]:2.760788688235E-1)[&rate=5.730013933908205E-4]:3.686052908472E-1,5[&rate=5.730013933908205E-4]:6.282458035064E-1)[&rate=5.730013933908205E-4]:7.718574121302E-1)[&rate=5.730013933908205E-4]:3.919360854943E-1)[&rate=5.730013933908205E-4]:8.038903243742E-1)[&rate=5.730013933908205E-4]:2.282902226671E-2)[&rate=5.730013933908205E-4]:1.787888323407E-2)[&rate=5.730013933908205E-4]:1.512226293642E-1)[&rate=5.730013933908205E-4]:9.058090658423E-2);
tree STATE_35116000 [&joint=-18000.745095502738,lnP=-18000.745095502738] = [&R] (((33[&rate=5.766840900876632E-4]:6.357307750274E-1,36[&rate=5.766840900876632E-4]:6.712499007103E-1)[&rate=5.766840900876632E-4]:1.701300221253E-1,(35[&rate=5.766840900876632E-4]:8.077063803526E-1,(32[&rate=5.766840900876632E-4]:6.833175611949E-1,(37[&rate=5.766840900876632E-4]:5.609870728975E-1,31[&rate=5.766840900876632E-4]:5.609870728975E-1)[&rate=5.766840900876632E-4]:3.763103474537E-2)[&rate=5.766840900876632E-4]:1.353177809064E-1)[&rate=5.766840900876632E-4]:1.181561898582E-2)[&rate=5.766840900876632E-4]:1.005325370729E-1,(((61[&rate=5.766840900876632E-4]:7.526375098704E-1,14[&rate=5.766840900876632E-4]:2.717911856753E0)[&rate=5.766840900876632E-4]:1.166286850816E-1,(((30[&rate=5.766840900876632E-4]:5.064921767642E-1,34[&rate=5.766840900876632E-4]:4.354539253981E-1)[&rate=5.766840900876632E-4]:1.48566281469E-1,((((20[&rate=5.766840900876632E-4]:3.668394715383E-1,25[&rate=5.766840900876632E-4]:3.832778277026E-1)[&rate=5.766840900876632E-4]:1.9236392152E-1,28[&rate=5.766840900876632E-4]:6.139979136063E-1)[&rate=5.766840900876632E-4]:2.660223105837E-1,((7[&rate=5.766840900876632E-4]:2.396060776323E-1,6[&rate=5.766840900876632E-4]:2.396060776323E-1)[&rate=5.766840900876632E-4]:1.776884932173E-1,24[&rate=5.766840900876632E-4]:5.241438859182E-1)[&rate=5.766840900876632E-4]:3.120407218334E-1)[&rate=5.766840900876632E-4]:1.463927641237E-1,2[&rate=5.766840900876632E-4]:7.990157280395E-1)[&rate=5.766840900876632E-4]:1.812768533023E0)[&rate=5.766840900876632E-4]:4.99421989267E-2,(29[&rate=5.766840900876632E-4]:6.9743981097E-1,(38[&rate=5.766840900876632E-4]:7.054907233806E-1,(((5[&rate=5.766840900876632E-4]:6.017713934386E-1,(3[&rate=5.766840900876632E-4]:3.534729514947E-1,16[&rate=5.766840900876632E-4]:4.685414446453E-1)[&rate=5.766840900876632E-4]:1.962436474235E-1)[&rate=5.766840900876632E-4]:2.073033171717E-1,(13[&rate=5.766840900876632E-4]:6.065262897299E-1,9[&rate=5.766840900876632E-4]:5.681701253465E-1)[&rate=5.766840900876632E-4]:2.573429414282E-1)[&rate=5.766840900876632E-4]:4.813256918107E-1,((((60[&rate=5.766840900876632E-4]:4.697765676851E-1,59[&rate=5.766840900876632E-4]:4.642971156301E-1)[&rate=5.766840900876632E-4]:9.03717044072E-3,56[&rate=5.766840900876632E-4]:4.760740120982E-1)[&rate=5.766840900876632E-4]:1.0373382404E-1,57[&rate=5.766840900876632E-4]:5.825475621657E-1)[&rate=5.766840900876632E-4]:8.776921020341E-1,((((10[&rate=5.766840900876632E-4]:4.298644598346E-1,55[&rate=5.766840900876632E-4]:4.106863776428E-1)[&rate=5.766840900876632E-4]:3.378867969859E-1,(21[&rate=5.766840900876632E-4]:7.205896151353E-1,(23[&rate=5.766840900876632E-4]:3.509387058994E-1,18[&rate=5.766840900876632E-4]:3.317606237076E-1)[&rate=5.766840900876632E-4]:3.806098133456E-1)[&rate=5.766840900876632E-4]:1.320931485344E-1)[&rate=5.766840900876632E-4]:3.958046608381E-1,(39[&rate=5.766840900876632E-4]:3.890720454973E-2,((1[&rate=5.766840900876632E-4]:4.588795111884E-2,(26[&rate=5.766840900876632E-4]:3.742937499138E-1,19[&rate=5.766840900876632E-4]:3.496362156674E-1)[&rate=5.766840900876632E-4]:4.57895571068E-1)[&rate=5.766840900876632E-4]:4.840194069334E-2,22[&rate=5.766840900876632E-4]:8.751118096204E-1)[&rate=5.766840900876632E-4]:3.254392305457E-1)[&rate=5.766840900876632E-4]:5.889528845135E-2)[&rate=5.766840900876632E-4]:1.128613789365E-1,((((12[&rate=5.766840900876632E-4]:6.223219118044E-1,15[&rate=5.766840900876632E-4]:6.606780761881E-1)[&rate=5.766840900876632E-4]:8.297723075751E-2,((27[&rate=5.766840900876632E-4]:4.1489033013E-1,4[&rate=5.766840900876632E-4]:2.42287590404E-1)[&rate=5.766840900876632E-4]:1.607414895068E-1,(49[&rate=5.766840900876632E-4]:3.575715737138E-1,8[&rate=5.766840900876632E-4]:3.493523956317E-1)[&rate=5.766840900876632E-4]:1.029917527722E-1)[&rate=5.766840900876632E-4]:2.447358160759E-1)[&rate=5.766840900876632E-4]:1.40425779109E-1,((41[&rate=5.766840900876632E-4]:2.483008639818E-1,53[&rate=5.766840900876632E-4]:2.784378502832E-1)[&rate=5.766840900876632E-4]:1.856955705875E-1,46[&rate=5.766840900876632E-4]:4.559142427884E-1)[&rate=5.766840900876632E-4]:3.843312268278E-1)[&rate=5.766840900876632E-4]:2.140198645302E-1,(((((40[&rate=5.766840900876632E-4]:2.763014279621E-1,(42[&rate=5.766840900876632E-4]:5.000018235243E-2,47[&rate=5.766840900876632E-4]:6.64385385168E-2)[&rate=5.766840900876632E-4]:2.263012456096E-1)[&rate=5.766840900876632E-4]:8.096439961275E-2,54[&rate=5.766840900876632E-4]:5.490466494926E-1)[&rate=5.766840900876632E-4]:3.300254234039E-1,(63[&rate=5.766840900876632E-4]:3.21114207921E-1,58[&rate=5.766840900876632E-4]:3.183744818936E-1)[&rate=5.766840900876632E-4]:3.442592348386E-1)[&rate=5.766840900876632E-4]:4.550481661513E-2,52[&rate=5.766840900876632E-4]:6.725220949911E-1)[&rate=5.766840900876632E-4]:3.115341492619E-2,((51[&rate=5.766840900876632E-4]:3.87238340112E-1,(11[&rate=5.766840900876632E-4]:2.937841573051E-1,17[&rate=5.766840900876632E-4]:3.321403216888E-1)[&rate=5.766840900876632E-4]:1.756459636288E-1)[&rate=5.766840900876632E-4]:1.491585053033E-1,(44[&rate=5.766840900876632E-4]:4.462542557215E-1,((43[&rate=5.766840900876632E-4]:2.538151354007E-1,45[&rate=5.766840900876632E-4]:2.729932175924E-1)[&rate=5.766840900876632E-4]:4.100717055303E-2,(50[&rate=5.766840900876632E-4]:2.143908090911E-1,48[&rate=5.766840900876632E-4]:2.96582589913E-1)[&rate=5.766840900876632E-4]:2.015752425984E-2)[&rate=5.766840900876632E-4]:1.541716757951E-1)[&rate=5.766840900876632E-4]:1.476768362692E-1)[&rate=5.766840900876632E-4]:1.67278664502E-1)[&rate=5.766840900876632E-4]:2.73877495462E-1)[&rate=5.766840900876632E-4]:2.24891688476E-1)[&rate=5.766840900876632E-4]:3.000449796491E-3)[&rate=5.766840900876632E-4]:2.742101219384E-2)[&rate=5.766840900876632E-4]:4.698848415076E-1)[&rate=5.766840900876632E-4]:9.651132465831E-1)[&rate=5.766840900876632E-4]:7.560846190021E-3)[&rate=5.766840900876632E-4]:4.404695855716E-2)[&rate=5.766840900876632E-4]:3.672266515517E-2,62[&rate=5.766840900876632E-4]:8.431473300526E-1)[&rate=5.766840900876632E-4]:5.868954992704E-3);
tree STATE_35118000 [&joint=-18001.361529434995,lnP=-18001.361529434995] = [&R] (((33[&rate=5.239048604743445E-4]:6.194568139369E-1,35[&rate=5.239048604743445E-4]:6.331180161225E-1)[&rate=5.239048604743445E-4]:1.76320334314E-1,(36[&rate=5.239048604743445E-4]:8.041320824861E-1,(32[&rate=5.239048604743445E-4]:6.764046327146E-1,(37[&rate=5.239048604743445E-4]:3.337670902606E-1,31[&rate=5.239048604743445E-4]:3.337670902606E-1)[&rate=5.239048604743445E-4]:2.579380889019E-1)[&rate=5.239048604743445E-4]:1.167984880231E-1)[&rate=5.239048604743445E-4]:2.716419144755E-2)[&rate=5.239048604743445E-4]:2.218854663389E-1,((((29[&rate=5.239048604743445E-4]:5.47348786961E-1,14[&rate=5.239048604743445E-4]:2.632841713078E0)[&rate=5.239048604743445E-4]:2.375483551774E-2,(61[&rate=5.239048604743445E-4]:6.851468984973E-1,(38[&rate=5.239048604743445E-4]:8.388048670505E-1,((((3[&rate=5.239048604743445E-4]:3.811405285241E-1,16[&rate=5.239048604743445E-4]:4.962090216747E-1)[&rate=5.239048604743445E-4]:4.004007319591E-1,(13[&rate=5.239048604743445E-4]:5.32471494382E-1,9[&rate=5.239048604743445E-4]:4.941153299985E-1)[&rate=5.239048604743445E-4]:3.559190811695E-1)[&rate=5.239048604743445E-4]:1.44387706657E-1,5[&rate=5.239048604743445E-4]:9.779837616606E-1)[&rate=5.239048604743445E-4]:3.579739094403E-1,((((1[&rate=5.239048604743445E-4]:8.74198320445E-2,(26[&rate=5.239048604743445E-4]:5.717481915961E-1,19[&rate=5.239048604743445E-4]:5.470906573497E-1)[&rate=5.239048604743445E-4]:3.019730103113E-1)[&rate=5.239048604743445E-4]:1.718087087109E-2,22[&rate=5.239048604743445E-4]:8.854226207238E-1)[&rate=5.239048604743445E-4]:4.002260666929E-1,(((10[&rate=5.239048604743445E-4]:5.154449869781E-1,55[&rate=5.239048604743445E-4]:4.962669047863E-1)[&rate=5.239048604743445E-4]:1.410865749501E-1,(21[&rate=5.239048604743445E-4]:4.324941464345E-1,(23[&rate=5.239048604743445E-4]:2.978283628636E-1,18[&rate=5.239048604743445E-4]:2.786502806718E-1)[&rate=5.239048604743445E-4]:1.456246876806E-1)[&rate=5.239048604743445E-4]:3.089689223429E-1)[&rate=5.239048604743445E-4]:5.327716054744E-1,39[&rate=5.239048604743445E-4]:1.235497427451E-1)[&rate=5.239048604743445E-4]:4.551090552529E-4)[&rate=5.239048604743445E-4]:7.818054697638E-2,((((46[&rate=5.239048604743445E-4]:5.286916631302E-1,41[&rate=5.239048604743445E-4]:5.067738549111E-1)[&rate=5.239048604743445E-4]:2.170939235392E-1,(53[&rate=5.239048604743445E-4]:6.515219517401E-1,(((12[&rate=5.239048604743445E-4]:3.530773946913E-1,15[&rate=5.239048604743445E-4]:3.91433559075E-1)[&rate=5.239048604743445E-4]:1.802211201941E-1,(8[&rate=5.239048604743445E-4]:4.563249842984E-1,(27[&rate=5.239048604743445E-4]:2.78911822118E-1,4[&rate=5.239048604743445E-4]:1.06309082392E-1)[&rate=5.239048604743445E-4]:3.007008334133E-1)[&rate=5.239048604743445E-4]:6.875435250488E-2)[&rate=5.239048604743445E-4]:4.149289158067E-2,49[&rate=5.239048604743445E-4]:5.74791406466E-1)[&rate=5.239048604743445E-4]:7.399081924649E-2)[&rate=5.239048604743445E-4]:1.024828130116E-1)[&rate=5.239048604743445E-4]:2.719426061743E-1,(((((40[&rate=5.239048604743445E-4]:1.710837088646E-1,42[&rate=5.239048604743445E-4]:1.710837088646E-1)[&rate=5.239048604743445E-4]:1.777501091526E-1,(47[&rate=5.239048604743445E-4]:6.060099798739E-2,54[&rate=5.239048604743445E-4]:2.359434637408E-1)[&rate=5.239048604743445E-4]:3.046711761942E-1)[&rate=5.239048604743445E-4]:3.322654190686E-1,52[&rate=5.239048604743445E-4]:6.20825264483E-1)[&rate=5.239048604743445E-4]:5.237713361183E-2,(63[&rate=5.239048604743445E-4]:2.697808435455E-1,58[&rate=5.239048604743445E-4]:2.670411175181E-1)[&rate=5.239048604743445E-4]:4.41777718933E-1)[&rate=5.239048604743445E-4]:8.329220734047E-2,(((44[&rate=5.239048604743445E-4]:4.785210731988E-1,((43[&rate=5.239048604743445E-4]:4.308176229603E-1,45[&rate=5.239048604743445E-4]:4.49995705152E-1)[&rate=5.239048604743445E-4]:1.467097712418E-2,(50[&rate=5.239048604743445E-4]:3.480714787115E-1,48[&rate=5.239048604743445E-4]:4.302632595333E-1)[&rate=5.239048604743445E-4]:3.714314877022E-2)[&rate=5.239048604743445E-4]:3.577219914171E-2)[&rate=5.239048604743445E-4]:1.518614639635E-1,51[&rate=5.239048604743445E-4]:5.72848290587E-1)[&rate=5.239048604743445E-4]:1.363933581023E-1,(11[&rate=5.239048604743445E-4]:4.663244032587E-1,17[&rate=5.239048604743445E-4]:5.046805676423E-1)[&rate=5.239048604743445E-4]:3.251090262525E-1)[&rate=5.239048604743445E-4]:4.725295674602E-2)[&rate=5.239048604743445E-4]:1.845212586412E-1)[&rate=5.239048604743445E-4]:1.047691463853E-1,(((56[&rate=5.239048604743445E-4]:2.453233614402E-1,60[&rate=5.239048604743445E-4]:2.480630874678E-1)[&rate=5.239048604743445E-4]:2.704198231595E-1,59[&rate=5.239048604743445E-4]:5.130034585724E-1)[&rate=5.239048604743445E-4]:1.599824779582E-1,57[&rate=5.239048604743445E-4]:6.784653885855E-1)[&rate=5.239048604743445E-4]:6.221141424245E-1)[&rate=5.239048604743445E-4]:1.481812102326E-1)[&rate=5.239048604743445E-4]:8.445720383104E-2)[&rate=5.239048604743445E-4]:5.576417164977E-1)[&rate=5.239048604743445E-4]:6.992876112057E-1)[&rate=5.239048604743445E-4]:6.175303216294E-3)[&rate=5.239048604743445E-4]:1.129505578097E-1,(34[&rate=5.239048604743445E-4]:5.642927096526E-1,(((28[&rate=5.239048604743445E-4]:7.754787555584E-1,((20[&rate=5.239048604743445E-4]:5.422898686723E-1,25[&rate=5.239048604743445E-4]:5.587282248367E-1)[&rate=5.239048604743445E-4]:1.562525433891E-1,((7[&rate=5.239048604743445E-4]:9.363623280878E-2,6[&rate=5.239048604743445E-4]:9.363623280878E-2)[&rate=5.239048604743445E-4]:3.845117093434E-1,24[&rate=5.239048604743445E-4]:5.849972572207E-1)[&rate=5.239048604743445E-4]:1.245040589504E-1)[&rate=5.239048604743445E-4]:2.214182294887E-2)[&rate=5.239048604743445E-4]:1.585151960804E-1,2[&rate=5.239048604743445E-4]:7.065966913647E-1)[&rate=5.239048604743445E-4]:1.863376353363E0,62[&rate=5.239048604743445E-4]:6.706242910789E-1)[&rate=5.239048604743445E-4]:2.20837191202E-2)[&rate=5.239048604743445E-4]:4.87232192697E-2)[&rate=5.239048604743445E-4]:6.867110236956E-2,30[&rate=5.239048604743445E-4]:7.52725282658E-1)[&rate=5.239048604743445E-4]:1.50183233571E-1);
tree STATE_35120000 [&joint=-17997.015784213072,lnP=-17997.015784213072] = [&R] (((35[&rate=5.29451150077425E-4]:7.755617331378E-1,(32[&rate=5.29451150077425E-4]:7.120366844677E-1,(37[&rate=5.29451150077425E-4]:5.172000130416E-1,31[&rate=5.29451150077425E-4]:5.172000130416E-1)[&rate=5.29451150077425E-4]:1.101372178741E-1)[&rate=5.29451150077425E-4]:7.445401041884E-2)[&rate=5.29451150077425E-4]:1.116377119921E-3,(34[&rate=5.29451150077425E-4]:4.84533445247E-1,(38[&rate=5.29451150077425E-4]:8.204714105538E-1,((3[&rate=5.29451150077425E-4]:6.297309967439E-1,((5[&rate=5.29451150077425E-4]:5.398689416524E-1,(13[&rate=5.29451150077425E-4]:4.614860519938E-1,9[&rate=5.29451150077425E-4]:4.231298876103E-1)[&rate=5.29451150077425E-4]:1.331774102065E-1)[&rate=5.29451150077425E-4]:4.127947133802E-2,16[&rate=5.29451150077425E-4]:6.441621116206E-1)[&rate=5.29451150077425E-4]:1.006373782739E-1)[&rate=5.29451150077425E-4]:5.387379155795E-1,((((21[&rate=5.29451150077425E-4]:5.075375259291E-1,(23[&rate=5.29451150077425E-4]:3.906543334529E-1,18[&rate=5.29451150077425E-4]:3.714762512612E-1)[&rate=5.29451150077425E-4]:1.278420965859E-1)[&rate=5.29451150077425E-4]:2.948521622684E-1,(10[&rate=5.29451150077425E-4]:4.902434360597E-1,55[&rate=5.29451150077425E-4]:4.710653538679E-1)[&rate=5.29451150077425E-4]:2.272147452887E-1)[&rate=5.29451150077425E-4]:3.962076985945E-1,(((1[&rate=5.29451150077425E-4]:1.733212061053E-2,(26[&rate=5.29451150077425E-4]:7.54164965949E-1,19[&rate=5.29451150077425E-4]:7.295074317026E-1)[&rate=5.29451150077425E-4]:4.946852452444E-2)[&rate=5.29451150077425E-4]:1.430034541222E-1,22[&rate=5.29451150077425E-4]:9.411574925409E-1)[&rate=5.29451150077425E-4]:2.366879626797E-1,39[&rate=5.29451150077425E-4]:1.620161960422E-2)[&rate=5.29451150077425E-4]:3.171083568111E-2)[&rate=5.29451150077425E-4]:4.349278551797E-2,((((((27[&rate=5.29451150077425E-4]:2.56624683326E-1,4[&rate=5.29451150077425E-4]:8.402194359996E-2)[&rate=5.29451150077425E-4]:3.432631917189E-1,49[&rate=5.29451150077425E-4]:4.848193818941E-1)[&rate=5.29451150077425E-4]:5.046361252467E-2,((12[&rate=5.29451150077425E-4]:3.440345782067E-1,15[&rate=5.29451150077425E-4]:3.823907425903E-1)[&rate=5.29451150077425E-4]:9.207316237986E-2,8[&rate=5.29451150077425E-4]:4.278885625044E-1)[&rate=5.29451150077425E-4]:9.917525383221E-2)[&rate=5.29451150077425E-4]:2.736199845776E-1,(46[&rate=5.29451150077425E-4]:6.683786339549E-1,(41[&rate=5.29451150077425E-4]:3.908018618875E-1,53[&rate=5.29451150077425E-4]:4.209388481889E-1)[&rate=5.29451150077425E-4]:2.556589638483E-1)[&rate=5.29451150077425E-4]:1.350448929867E-1)[&rate=5.29451150077425E-4]:2.177936637714E-1,((((47[&rate=5.29451150077425E-4]:3.517394380517E-1,(54[&rate=5.29451150077425E-4]:5.244395122231E-1,(40[&rate=5.29451150077425E-4]:9.61579734737E-2,42[&rate=5.29451150077425E-4]:9.61579734737E-2)[&rate=5.29451150077425E-4]:2.365007168317E-1)[&rate=5.29451150077425E-4]:2.642391581977E-3)[&rate=5.29451150077425E-4]:9.880563783934E-2,52[&rate=5.29451150077425E-4]:3.738327471239E-1)[&rate=5.29451150077425E-4]:1.027610126438E-1,(63[&rate=5.29451150077425E-4]:2.535634680121E-1,58[&rate=5.29451150077425E-4]:2.508237419847E-1)[&rate=5.29451150077425E-4]:2.613864561393E-1)[&rate=5.29451150077425E-4]:3.606254655929E-1,(((11[&rate=5.29451150077425E-4]:5.506938465265E-1,17[&rate=5.29451150077425E-4]:5.890500109102E-1)[&rate=5.29451150077425E-4]:1.839277446316E-1,51[&rate=5.29451150077425E-4]:6.524298103363E-1)[&rate=5.29451150077425E-4]:6.993247868929E-2,(44[&rate=5.29451150077425E-4]:6.430280459077E-1,(((50[&rate=5.29451150077425E-4]:2.944005971111E-1,48[&rate=5.29451150077425E-4]:3.765923779329E-1)[&rate=5.29451150077425E-4]:5.103237757378E-2,43[&rate=5.29451150077425E-4]:4.057069472876E-1)[&rate=5.29451150077425E-4]:2.410736595334E-2,45[&rate=5.29451150077425E-4]:4.489923954327E-1)[&rate=5.29451150077425E-4]:2.159534586941E-1)[&rate=5.29451150077425E-4]:1.368684896933E-1)[&rate=5.29451150077425E-4]:1.14856936335E-1)[&rate=5.29451150077425E-4]:1.072856365853E-1)[&rate=5.29451150077425E-4]:1.052580160305E-1,(((60[&rate=5.29451150077425E-4]:2.814567090889E-1,59[&rate=5.29451150077425E-4]:2.75977257034E-1)[&rate=5.29451150077425E-4]:6.161808466436E-2,56[&rate=5.29451150077425E-4]:3.403350677257E-1)[&rate=5.29451150077425E-4]:3.038921990941E-1,57[&rate=5.29451150077425E-4]:6.469669928473E-1)[&rate=5.29451150077425E-4]:6.575904056771E-1)[&rate=5.29451150077425E-4]:3.342318474469E-2)[&rate=5.29451150077425E-4]:7.980339754743E-2)[&rate=5.29451150077425E-4]:6.54742224258E-1)[&rate=5.29451150077425E-4]:7.082644450532E-1)[&rate=5.29451150077425E-4]:9.269111309827E-2)[&rate=5.29451150077425E-4]:7.377927198803E-2,((36[&rate=5.29451150077425E-4]:7.531559120173E-1,33[&rate=5.29451150077425E-4]:7.176367863344E-1)[&rate=5.29451150077425E-4]:6.935422454006E-2,((14[&rate=5.29451150077425E-4]:2.685943100796E0,62[&rate=5.29451150077425E-4]:6.578272238594E-1)[&rate=5.29451150077425E-4]:5.527781862984E-3,((61[&rate=5.29451150077425E-4]:7.144557891992E-1,(30[&rate=5.29451150077425E-4]:5.787022068699E-1,(2[&rate=5.29451150077425E-4]:9.828604107185E-1,(((7[&rate=5.29451150077425E-4]:3.057157132133E-1,6[&rate=5.29451150077425E-4]:3.057157132133E-1)[&rate=5.29451150077425E-4]:3.917265503584E-1,24[&rate=5.29451150077425E-4]:8.042915786402E-1)[&rate=5.29451150077425E-4]:9.028645523145E-2,((20[&rate=5.29451150077425E-4]:5.041058546702E-1,25[&rate=5.29451150077425E-4]:5.205442108346E-1)[&rate=5.29451150077425E-4]:3.058661795643E-1,28[&rate=5.29451150077425E-4]:8.647665547825E-1)[&rate=5.29451150077425E-4]:7.364709552752E-2)[&rate=5.29451150077425E-4]:2.718440206825E-1)[&rate=5.29451150077425E-4]:1.552567598981E0)[&rate=5.29451150077425E-4]:1.553500309442E-2)[&rate=5.29451150077425E-4]:2.131342362812E-4,29[&rate=5.29451150077425E-4]:5.944503442006E-1)[&rate=5.29451150077425E-4]:1.15276123414E-2)[&rate=5.29451150077425E-4]:6.62589559718E-2)[&rate=5.29451150077425E-4]:4.980516918569E-2);
tree STATE_35122000 [&joint=-18005.95459925692,lnP=-18005.95459925692] = [&R] (((((14[&rate=4.942827763852191E-4]:2.694229921401E0,62[&rate=4.942827763852191E-4]:6.661140444641E-1)[&rate=4.942827763852191E-4]:6.778668640093E-3,30[&rate=4.942827763852191E-4]:6.155156639239E-1)[&rate=4.942827763852191E-4]:1.546643728666E-2,(2[&rate=4.942827763852191E-4]:9.516448126233E-1,(((7[&rate=4.942827763852191E-4]:3.393298980786E-1,6[&rate=4.942827763852191E-4]:3.393298980786E-1)[&rate=4.942827763852191E-4]:3.218936750607E-1,24[&rate=4.942827763852191E-4]:7.680728882078E-1)[&rate=4.942827763852191E-4]:6.725778165389E-2,((20[&rate=4.942827763852191E-4]:6.337196538729E-1,25[&rate=4.942827763852191E-4]:6.501580100373E-1)[&rate=4.942827763852191E-4]:1.712726613259E-1,28[&rate=4.942827763852191E-4]:8.597868357469E-1)[&rate=4.942827763852191E-4]:1.937945055325E-2)[&rate=4.942827763852191E-4]:2.998757865973E-1)[&rate=4.942827763852191E-4]:1.636063091417E0)[&rate=4.942827763852191E-4]:3.077096534037E-2,(61[&rate=4.942827763852191E-4]:7.80551058378E-1,29[&rate=4.942827763852191E-4]:6.603324791431E-1)[&rate=4.942827763852191E-4]:1.420587407876E-3)[&rate=4.942827763852191E-4]:1.314041745827E-1,((((38[&rate=4.942827763852191E-4]:9.047127849773E-1,((3[&rate=4.942827763852191E-4]:5.280587894753E-1,(((13[&rate=4.942827763852191E-4]:4.806318959847E-1,9[&rate=4.942827763852191E-4]:4.422757316012E-1)[&rate=4.942827763852191E-4]:6.530499166786E-2,5[&rate=4.942827763852191E-4]:4.911423671047E-1)[&rate=4.942827763852191E-4]:3.285906958962E-2,16[&rate=4.942827763852191E-4]:5.870151353245E-1)[&rate=4.942827763852191E-4]:5.611214730141E-2)[&rate=4.942827763852191E-4]:8.95246145093E-1,(((((53[&rate=4.942827763852191E-4]:6.436052047864E-1,(12[&rate=4.942827763852191E-4]:4.786353020338E-1,15[&rate=4.942827763852191E-4]:5.169914664175E-1)[&rate=4.942827763852191E-4]:1.62230176725E-1)[&rate=4.942827763852191E-4]:1.053878830357E-3,(49[&rate=4.942827763852191E-4]:6.388359592901E-1,(8[&rate=4.942827763852191E-4]:5.725125453761E-1,(27[&rate=4.942827763852191E-4]:5.776497519671E-1,4[&rate=4.942827763852191E-4]:4.050470122411E-1)[&rate=4.942827763852191E-4]:1.181504646419E-1)[&rate=4.942827763852191E-4]:5.810423583191E-2)[&rate=4.942827763852191E-4]:3.083398299062E-3)[&rate=4.942827763852191E-4]:1.507115189319E-1,(41[&rate=4.942827763852191E-4]:4.644641283422E-1,46[&rate=4.942827763852191E-4]:4.863819365613E-1)[&rate=4.942827763852191E-4]:3.00769487905E-1)[&rate=4.942827763852191E-4]:3.547664660292E-1,(((((47[&rate=4.942827763852191E-4]:4.208807286304E-1,42[&rate=4.942827763852191E-4]:4.04442372466E-1)[&rate=4.942827763852191E-4]:1.759428114322E-1,(54[&rate=4.942827763852191E-4]:5.153647773192E-1,40[&rate=4.942827763852191E-4]:3.235839554015E-1)[&rate=4.942827763852191E-4]:2.568012284967E-1)[&rate=4.942827763852191E-4]:6.847843836946E-2,52[&rate=4.942827763852191E-4]:5.885896496649E-1)[&rate=4.942827763852191E-4]:1.066190149762E-1,(63[&rate=4.942827763852191E-4]:3.651749316057E-1,58[&rate=4.942827763852191E-4]:3.624352055784E-1)[&rate=4.942827763852191E-4]:3.68389897419E-1)[&rate=4.942827763852191E-4]:1.568861766938E-1,(((11[&rate=4.942827763852191E-4]:4.267143102318E-1,17[&rate=4.942827763852191E-4]:4.650704746155E-1)[&rate=4.942827763852191E-4]:3.435287219587E-1,51[&rate=4.942827763852191E-4]:6.880512513687E-1)[&rate=4.942827763852191E-4]:1.584043827837E-2,(((50[&rate=4.942827763852191E-4]:3.746823098144E-1,48[&rate=4.942827763852191E-4]:4.568740906363E-1)[&rate=4.942827763852191E-4]:5.918527715564E-2,45[&rate=4.942827763852191E-4]:5.133196417645E-1)[&rate=4.942827763852191E-4]:5.641513374867E-2,(43[&rate=4.942827763852191E-4]:4.315120598393E-1,44[&rate=4.942827763852191E-4]:4.28772333812E-1)[&rate=4.942827763852191E-4]:1.190446334822E-1)[&rate=4.942827763852191E-4]:2.136089689283E-1)[&rate=4.942827763852191E-4]:1.482031516878E-1)[&rate=4.942827763852191E-4]:2.131107203936E-1)[&rate=4.942827763852191E-4]:4.332613888273E-2,(((((21[&rate=4.942827763852191E-4]:4.51814645428E-1,(23[&rate=4.942827763852191E-4]:4.292315214758E-1,18[&rate=4.942827763852191E-4]:4.100534392841E-1)[&rate=4.942827763852191E-4]:3.354202806192E-2)[&rate=4.942827763852191E-4]:2.495992073753E-1,(10[&rate=4.942827763852191E-4]:5.448334568962E-1,55[&rate=4.942827763852191E-4]:5.256553747045E-1)[&rate=4.942827763852191E-4]:7.164888905795E-2)[&rate=4.942827763852191E-4]:4.826923326377E-1,39[&rate=4.942827763852191E-4]:3.342125393434E-2)[&rate=4.942827763852191E-4]:3.803157635641E-2,((1[&rate=4.942827763852191E-4]:7.002658772108E-2,(26[&rate=4.942827763852191E-4]:6.068023659999E-1,19[&rate=4.942827763852191E-4]:5.821448317535E-1)[&rate=4.942827763852191E-4]:2.495255915841E-1)[&rate=4.942827763852191E-4]:1.620866506198E-1,22[&rate=4.942827763852191E-4]:1.012935156149E0)[&rate=4.942827763852191E-4]:2.20161509758E-1)[&rate=4.942827763852191E-4]:2.548497592337E-2,((56[&rate=4.942827763852191E-4]:5.101541149152E-1,(59[&rate=4.942827763852191E-4]:4.695392290548E-1,60[&rate=4.942827763852191E-4]:4.750186811097E-1)[&rate=4.942827763852191E-4]:3.787515983313E-2)[&rate=4.942827763852191E-4]:3.288034328092E-1,57[&rate=4.942827763852191E-4]:8.41697273752E-1)[&rate=4.942827763852191E-4]:5.018158749279E-1)[&rate=4.942827763852191E-4]:1.981307247929E-2)[&rate=4.942827763852191E-4]:3.092937819022E-1)[&rate=4.942827763852191E-4]:4.841475764366E-1)[&rate=4.942827763852191E-4]:7.670052126807E-1,(36[&rate=4.942827763852191E-4]:7.54678737947E-1,(32[&rate=4.942827763852191E-4]:6.655581932262E-1,(37[&rate=4.942827763852191E-4]:2.067288619292E-1,31[&rate=4.942827763852191E-4]:2.067288619292E-1)[&rate=4.942827763852191E-4]:3.74129877745E-1)[&rate=4.942827763852191E-4]:7.819158297236E-2)[&rate=4.942827763852191E-4]:9.414832476073E-2)[&rate=4.942827763852191E-4]:2.621213572972E-2,(33[&rate=4.942827763852191E-4]:8.256762207259E-1,34[&rate=4.942827763852191E-4]:6.398838709991E-1)[&rate=4.942827763852191E-4]:1.38438520287E-2)[&rate=4.942827763852191E-4]:8.334434047265E-3,35[&rate=4.942827763852191E-4]:8.615157089875E-1)[&rate=4.942827763852191E-4]:6.00568326924E-2);
tree STATE_35124000 [&joint=-18011.934497921346,lnP=-18011.934497921346] = [&R] ((61[&rate=5.171471002778098E-4]:7.995190667436E-1,((((7[&rate=5.171471002778098E-4]:3.974192951833E-1,6[&rate=5.171471002778098E-4]:3.974192951833E-1)[&rate=5.171471002778098E-4]:2.741441252415E-1,24[&rate=5.171471002778098E-4]:7.784127354934E-1)[&rate=5.171471002778098E-4]:1.156487468471E-1,((2[&rate=5.171471002778098E-4]:3.356156614435E-1,28[&rate=5.171471002778098E-4]:5.630129217176E-1)[&rate=5.171471002778098E-4]:3.578694032356E-1,(20[&rate=5.171471002778098E-4]:4.161074807127E-1,25[&rate=5.171471002778098E-4]:4.325458368771E-1)[&rate=5.171471002778098E-4]:4.499803236924E-1)[&rate=5.171471002778098E-4]:1.701477382568E-2)[&rate=5.171471002778098E-4]:1.879076922384E0,((62[&rate=5.171471002778098E-4]:6.437281896913E-1,29[&rate=5.171471002778098E-4]:5.86351140511E-1)[&rate=5.171471002778098E-4]:4.16163453789E-2,(30[&rate=5.171471002778098E-4]:6.083691037116E-1,14[&rate=5.171471002778098E-4]:2.693862029829E0)[&rate=5.171471002778098E-4]:1.959838217825E-2)[&rate=5.171471002778098E-4]:4.883472169328E-3)[&rate=5.171471002778098E-4]:4.64495294495E-2)[&rate=5.171471002778098E-4]:8.872286790224E-2,((35[&rate=5.171471002778098E-4]:8.646380803586E-1,((34[&rate=5.171471002778098E-4]:6.073661282325E-1,33[&rate=5.171471002778098E-4]:7.931584779593E-1)[&rate=5.171471002778098E-4]:1.155640324816E-2,36[&rate=5.171471002778098E-4]:8.402340068904E-1)[&rate=5.171471002778098E-4]:4.626199696547E-2)[&rate=5.171471002778098E-4]:8.048595486186E-3,((32[&rate=5.171471002778098E-4]:3.636636193903E-1,(37[&rate=5.171471002778098E-4]:2.228814318614E-1,31[&rate=5.171471002778098E-4]:2.228814318614E-1)[&rate=5.171471002778098E-4]:5.608273397682E-2)[&rate=5.171471002778098E-4]:5.170062461223E-1,(38[&rate=5.171471002778098E-4]:7.543510885489E-1,((3[&rate=5.171471002778098E-4]:6.947818569907E-1,((13[&rate=5.171471002778098E-4]:5.002523776965E-1,9[&rate=5.171471002778098E-4]:4.61896213313E-1)[&rate=5.171471002778098E-4]:1.259312306484E-1,(5[&rate=5.171471002778098E-4]:5.402038881648E-1,16[&rate=5.171471002778098E-4]:6.03217586795E-1)[&rate=5.171471002778098E-4]:3.118519963218E-2)[&rate=5.171471002778098E-4]:1.754475637142E-1)[&rate=5.171471002778098E-4]:6.322778071397E-1,((((((12[&rate=5.171471002778098E-4]:3.520287319183E-1,15[&rate=5.171471002778098E-4]:3.90384896302E-1)[&rate=5.171471002778098E-4]:2.90981850482E-1,53[&rate=5.171471002778098E-4]:6.457503084279E-1)[&rate=5.171471002778098E-4]:1.119027438345E-1,(((8[&rate=5.171471002778098E-4]:6.391036081195E-1,(27[&rate=5.171471002778098E-4]:2.863904653408E-1,4[&rate=5.171471002778098E-4]:1.137877256147E-1)[&rate=5.171471002778098E-4]:4.760008140117E-1)[&rate=5.171471002778098E-4]:8.334734227473E-2,(41[&rate=5.171471002778098E-4]:4.360666495905E-1,46[&rate=5.171471002778098E-4]:4.579844578096E-1)[&rate=5.171471002778098E-4]:2.67206218612E-1)[&rate=5.171471002778098E-4]:1.736827250294E-2,49[&rate=5.171471002778098E-4]:7.480384009793E-1)[&rate=5.171471002778098E-4]:6.874925255601E-3)[&rate=5.171471002778098E-4]:3.394444038935E-1,(((((42[&rate=5.171471002778098E-4]:3.680706189156E-1,(40[&rate=5.171471002778098E-4]:2.700955739564E-1,54[&rate=5.171471002778098E-4]:4.618763958742E-1)[&rate=5.171471002778098E-4]:9.797504495915E-2)[&rate=5.171471002778098E-4]:3.209014524146E-2,47[&rate=5.171471002778098E-4]:4.165991203214E-1)[&rate=5.171471002778098E-4]:4.29516202598E-1,(63[&rate=5.171471002778098E-4]:2.16527001936E-1,58[&rate=5.171471002778098E-4]:2.137872759087E-1)[&rate=5.171471002778098E-4]:5.912321565999E-1)[&rate=5.171471002778098E-4]:1.716996821472E-1,52[&rate=5.171471002778098E-4]:9.411026762994E-1)[&rate=5.171471002778098E-4]:3.447755593583E-3,((((50[&rate=5.171471002778098E-4]:3.707405205182E-1,48[&rate=5.171471002778098E-4]:4.529323013401E-1)[&rate=5.171471002778098E-4]:8.560454235548E-2,(43[&rate=5.171471002778098E-4]:3.175016166127E-1,45[&rate=5.171471002778098E-4]:3.366796988045E-1)[&rate=5.171471002778098E-4]:1.991174188637E-1)[&rate=5.171471002778098E-4]:1.420650463834E-1,44[&rate=5.171471002778098E-4]:6.559443558325E-1)[&rate=5.171471002778098E-4]:2.081394844821E-1,(51[&rate=5.171471002778098E-4]:7.068054888676E-1,(11[&rate=5.171471002778098E-4]:7.002617964878E-1,17[&rate=5.171471002778098E-4]:7.386179608715E-1)[&rate=5.171471002778098E-4]:8.873547320167E-2)[&rate=5.171471002778098E-4]:9.974410487165E-2)[&rate=5.171471002778098E-4]:1.380008381537E-1)[&rate=5.171471002778098E-4]:6.761551741346E-2)[&rate=5.171471002778098E-4]:8.789166448579E-2,(((1[&rate=5.171471002778098E-4]:3.841983606881E-2,(26[&rate=5.171471002778098E-4]:4.772850026112E-1,19[&rate=5.171471002778098E-4]:4.526274683648E-1)[&rate=5.171471002778098E-4]:3.474362033205E-1)[&rate=5.171471002778098E-4]:9.496936957597E-2,22[&rate=5.171471002778098E-4]:9.14211123453E-1)[&rate=5.171471002778098E-4]:2.932175034871E-1,(((21[&rate=5.171471002778098E-4]:4.640468646349E-1,(23[&rate=5.171471002778098E-4]:4.276357950128E-1,18[&rate=5.171471002778098E-4]:4.08457712821E-1)[&rate=5.171471002778098E-4]:4.736997373182E-2)[&rate=5.171471002778098E-4]:1.905920262116E-1,(10[&rate=5.171471002778098E-4]:5.147222003128E-1,55[&rate=5.171471002778098E-4]:4.955441181211E-1)[&rate=5.171471002778098E-4]:5.498518368456E-2)[&rate=5.171471002778098E-4]:5.304532272779E-1,39[&rate=5.171471002778098E-4]:3.440718661772E-2)[&rate=5.171471002778098E-4]:1.137760470597E-2)[&rate=5.171471002778098E-4]:6.249200055084E-2)[&rate=5.171471002778098E-4]:2.528259373222E-2,((56[&rate=5.171471002778098E-4]:6.568757546151E-1,(60[&rate=5.171471002778098E-4]:6.156567809039E-1,59[&rate=5.171471002778098E-4]:6.10177328849E-1)[&rate=5.171471002778098E-4]:4.395869973878E-2)[&rate=5.171471002778098E-4]:5.004869539732E-2,57[&rate=5.171471002778098E-4]:7.0966417604E-1)[&rate=5.171471002778098E-4]:6.704705520325E-1)[&rate=5.171471002778098E-4]:1.96240004551E-1)[&rate=5.171471002778098E-4]:4.30031150446E-1)[&rate=5.171471002778098E-4]:9.601386736624E-1)[&rate=5.171471002778098E-4]:2.945772080996E-3)[&rate=5.171471002778098E-4]:2.375198011242E-2);
tree STATE_35126000 [&joint=-18018.992999936178,lnP=-18018.992999936178] = [&R] ((33[&rate=6.145668156226128E-4]:8.204565354045E-1,((((61[&rate=6.145668156226128E-4]:7.288582569211E-1,29[&rate=6.145668156226128E-4]:6.086396776862E-1)[&rate=6.145668156226128E-4]:3.160827487595E-3,(62[&rate=6.145668156226128E-4]:6.379026324143E-1,(((7[&rate=6.145668156226128E-4]:2.195173565554E-1,6[&rate=6.145668156226128E-4]:2.195173565554E-1)[&rate=6.145668156226128E-4]:5.720602781478E-1,24[&rate=6.145668156226128E-4]:8.984269497717E-1)[&rate=6.145668156226128E-4]:4.559403151672E-2,((2[&rate=6.145668156226128E-4]:6.415845727942E-1,28[&rate=6.145668156226128E-4]:8.689818330683E-1)[&rate=6.145668156226128E-4]:1.198155276545E-3,(20[&rate=6.145668156226128E-4]:2.429420779809E-1,25[&rate=6.145668156226128E-4]:2.593804341453E-1)[&rate=6.145668156226128E-4]:5.724433898159E-1)[&rate=6.145668156226128E-4]:1.17676609382E-1)[&rate=6.145668156226128E-4]:1.776792048611E0)[&rate=6.145668156226128E-4]:3.127492193985E-2)[&rate=6.145668156226128E-4]:2.161829847557E-3,(14[&rate=6.145668156226128E-4]:2.661276215538E0,30[&rate=6.145668156226128E-4]:5.757832894208E-1)[&rate=6.145668156226128E-4]:3.817904560054E-2)[&rate=6.145668156226128E-4]:1.971647511727E-2,((38[&rate=6.145668156226128E-4]:7.181833805683E-1,((3[&rate=6.145668156226128E-4]:6.730411756544E-1,((16[&rate=6.145668156226128E-4]:5.628743826049E-1,5[&rate=6.145668156226128E-4]:4.998606839748E-1)[&rate=6.145668156226128E-4]:1.676079391785E-3,(13[&rate=6.145668156226128E-4]:3.474038327084E-1,9[&rate=6.145668156226128E-4]:3.09047668325E-1)[&rate=6.145668156226128E-4]:2.089274512059E-1)[&rate=6.145668156226128E-4]:2.235592068083E-1)[&rate=6.145668156226128E-4]:5.640078667173E-1,(((39[&rate=6.145668156226128E-4]:1.041120109431E-2,(((21[&rate=6.145668156226128E-4]:6.923238854521E-1,(23[&rate=6.145668156226128E-4]:3.464339995468E-1,18[&rate=6.145668156226128E-4]:3.272559173551E-1)[&rate=6.145668156226128E-4]:3.56848790015E-1)[&rate=6.145668156226128E-4]:5.927514310982E-2,(10[&rate=6.145668156226128E-4]:5.711928634331E-1,55[&rate=6.145668156226128E-4]:5.520147812414E-1)[&rate=6.145668156226128E-4]:9.547465827959E-2)[&rate=6.145668156226128E-4]:3.827034063033E-1,((1[&rate=6.145668156226128E-4]:2.458981666388E-2,(26[&rate=6.145668156226128E-4]:6.164612720556E-1,19[&rate=6.145668156226128E-4]:5.918037378091E-1)[&rate=6.145668156226128E-4]:1.944299144712E-1)[&rate=6.145668156226128E-4]:1.028836371607E-3,22[&rate=6.145668156226128E-4]:8.064405708437E-1)[&rate=6.145668156226128E-4]:3.388207681312E-1)[&rate=6.145668156226128E-4]:2.679369773574E-2)[&rate=6.145668156226128E-4]:8.819823727858E-2,(((12[&rate=6.145668156226128E-4]:3.459955530084E-1,15[&rate=6.145668156226128E-4]:3.843517173921E-1)[&rate=6.145668156226128E-4]:3.85582054496E-1,((46[&rate=6.145668156226128E-4]:6.987095594226E-1,(49[&rate=6.145668156226128E-4]:6.238976947087E-1,41[&rate=6.145668156226128E-4]:5.965004344349E-1)[&rate=6.145668156226128E-4]:8.029131676857E-2)[&rate=6.145668156226128E-4]:2.078661577024E-2,((8[&rate=6.145668156226128E-4]:5.63821988836E-1,(27[&rate=6.145668156226128E-4]:5.096680466539E-1,4[&rate=6.145668156226128E-4]:3.370653069278E-1)[&rate=6.145668156226128E-4]:1.77441613415E-1)[&rate=6.145668156226128E-4]:2.536653304321E-2,53[&rate=6.145668156226128E-4]:6.001474259888E-1)[&rate=6.145668156226128E-4]:1.275679272863E-1)[&rate=6.145668156226128E-4]:6.601980256906E-3)[&rate=6.145668156226128E-4]:3.685113585791E-1,((((45[&rate=6.145668156226128E-4]:5.664642477507E-1,(43[&rate=6.145668156226128E-4]:4.885200092796E-1,(50[&rate=6.145668156226128E-4]:3.230696387299E-1,48[&rate=6.145668156226128E-4]:4.052614195517E-1)[&rate=6.145668156226128E-4]:1.05176397947E-1)[&rate=6.145668156226128E-4]:5.876615627933E-2)[&rate=6.145668156226128E-4]:4.829775867076E-2,44[&rate=6.145668156226128E-4]:5.928441982024E-1)[&rate=6.145668156226128E-4]:1.230793272601E-1,((11[&rate=6.145668156226128E-4]:5.172857133154E-1,17[&rate=6.145668156226128E-4]:5.556418776991E-1)[&rate=6.145668156226128E-4]:5.114903093244E-2,51[&rate=6.145668156226128E-4]:4.862429634259E-1)[&rate=6.145668156226128E-4]:1.721463154611E-1)[&rate=6.145668156226128E-4]:2.055438140018E-1,((63[&rate=6.145668156226128E-4]:3.557572278444E-1,58[&rate=6.145668156226128E-4]:3.53017501817E-1)[&rate=6.145668156226128E-4]:3.354260953256E-1,((54[&rate=6.145668156226128E-4]:5.269086478928E-1,((40[&rate=6.145668156226128E-4]:2.771140905684E-1,47[&rate=6.145668156226128E-4]:2.935524467328E-1)[&rate=6.145668156226128E-4]:4.257832865225E-2,42[&rate=6.145668156226128E-4]:3.196924192206E-1)[&rate=6.145668156226128E-4]:1.543540675437E-2)[&rate=6.145668156226128E-4]:2.448594348054E-1,52[&rate=6.145668156226128E-4]:5.197132881776E-1)[&rate=6.145668156226128E-4]:1.331138706087E-1)[&rate=6.145668156226128E-4]:2.111059341026E-1)[&rate=6.145668156226128E-4]:1.539640923728E-1)[&rate=6.145668156226128E-4]:7.249307502889E-2)[&rate=6.145668156226128E-4]:2.01519517985E-2,((59[&rate=6.145668156226128E-4]:6.990117285355E-1,(56[&rate=6.145668156226128E-4]:3.919338944431E-1,60[&rate=6.145668156226128E-4]:3.946736204707E-1)[&rate=6.145668156226128E-4]:3.098175601197E-1)[&rate=6.145668156226128E-4]:1.650222155032E-2,57[&rate=6.145668156226128E-4]:7.209934021408E-1)[&rate=6.145668156226128E-4]:6.443433304964E-1)[&rate=6.145668156226128E-4]:1.210273782277E-1)[&rate=6.145668156226128E-4]:4.838740642241E-1)[&rate=6.145668156226128E-4]:7.985806446545E-1,36[&rate=6.145668156226128E-4]:6.938730902726E-1)[&rate=6.145668156226128E-4]:9.007894390955E-2)[&rate=6.145668156226128E-4]:7.202362690527E-2)[&rate=6.145668156226128E-4]:1.230546913719E-1,((35[&rate=6.145668156226128E-4]:7.335172942137E-1,(32[&rate=6.145668156226128E-4]:3.90161911263E-1,(37[&rate=6.145668156226128E-4]:1.625336174574E-1,31[&rate=6.145668156226128E-4]:1.625336174574E-1)[&rate=6.145668156226128E-4]:1.429288402535E-1)[&rate=6.145668156226128E-4]:3.542843446994E-1)[&rate=6.145668156226128E-4]:3.661531593019E-2,34[&rate=6.145668156226128E-4]:5.706790582314E-1)[&rate=6.145668156226128E-4]:1.870398188182E-1);
tree STATE_35128000 [&joint=-18005.82949592151,lnP=-18005.82949592151] = [&R] ((((((7[&rate=6.061281050998503E-4]:2.7293543125E-1,6[&rate=6.061281050998503E-4]:2.7293543125E-1)[&rate=6.061281050998503E-4]:2.269752675912E-1,24[&rate=6.061281050998503E-4]:6.067600139097E-1)[&rate=6.061281050998503E-4]:1.573126661451E-1,((20[&rate=6.061281050998503E-4]:2.888559000172E-1,25[&rate=6.061281050998503E-4]:3.052942561816E-1)[&rate=6.061281050998503E-4]:3.760191489023E-1,28[&rate=6.061281050998503E-4]:7.196695694676E-1)[&rate=6.061281050998503E-4]:8.823872702564E-2)[&rate=6.061281050998503E-4]:2.149842096031E-1,2[&rate=6.061281050998503E-4]:7.954952458222E-1)[&rate=6.061281050998503E-4]:1.795602275786E0,(((61[&rate=6.061281050998503E-4]:5.886807032821E-1,34[&rate=6.061281050998503E-4]:3.97423872681E-1)[&rate=6.061281050998503E-4]:2.141420866679E-2,(38[&rate=6.061281050998503E-4]:8.044141371165E-1,(((5[&rate=6.061281050998503E-4]:5.047629105826E-1,(16[&rate=6.061281050998503E-4]:3.814214319873E-1,3[&rate=6.061281050998503E-4]:2.663529388367E-1)[&rate=6.061281050998503E-4]:1.863551772253E-1)[&rate=6.061281050998503E-4]:5.076434016511E-1,(13[&rate=6.061281050998503E-4]:5.65237656009E-1,9[&rate=6.061281050998503E-4]:5.268814916256E-1)[&rate=6.061281050998503E-4]:5.019631767725E-1)[&rate=6.061281050998503E-4]:3.035955969609E-1,((((((1[&rate=6.061281050998503E-4]:2.535926902201E-2,(26[&rate=6.061281050998503E-4]:7.01790129536E-1,19[&rate=6.061281050998503E-4]:6.771325952896E-1)[&rate=6.061281050998503E-4]:1.098705093489E-1)[&rate=6.061281050998503E-4]:7.310299769638E-2,22[&rate=6.061281050998503E-4]:8.792841845266E-1)[&rate=6.061281050998503E-4]:2.69610370021E-1,((21[&rate=6.061281050998503E-4]:6.132768642458E-1,(23[&rate=6.061281050998503E-4]:3.612823606465E-1,18[&rate=6.061281050998503E-4]:3.421042784548E-1)[&rate=6.061281050998503E-4]:2.629534077089E-1)[&rate=6.061281050998503E-4]:4.43700315523E-2,(10[&rate=6.061281050998503E-4]:4.84559008178E-1,55[&rate=6.061281050998503E-4]:4.653809259863E-1)[&rate=6.061281050998503E-4]:8.815638077085E-2)[&rate=6.061281050998503E-4]:4.802887546399E-1)[&rate=6.061281050998503E-4]:1.873277287791E-2,39[&rate=6.061281050998503E-4]:5.983491809191E-3)[&rate=6.061281050998503E-4]:2.678876068309E-2,((60[&rate=6.061281050998503E-4]:3.632310381177E-1,(59[&rate=6.061281050998503E-4]:3.189634242571E-1,56[&rate=6.061281050998503E-4]:3.217031502844E-1)[&rate=6.061281050998503E-4]:3.878816180567E-2)[&rate=6.061281050998503E-4]:2.424140428154E-1,57[&rate=6.061281050998503E-4]:6.05645080933E-1)[&rate=6.061281050998503E-4]:6.73702514025E-1)[&rate=6.061281050998503E-4]:7.846617671079E-2,((((((49[&rate=6.061281050998503E-4]:4.289826266171E-1,46[&rate=6.061281050998503E-4]:4.235031745624E-1)[&rate=6.061281050998503E-4]:1.341227757698E-1,41[&rate=6.061281050998503E-4]:5.357081421131E-1)[&rate=6.061281050998503E-4]:9.211579703242E-3,53[&rate=6.061281050998503E-4]:5.750567081177E-1)[&rate=6.061281050998503E-4]:1.996809660999E-1,(12[&rate=6.061281050998503E-4]:3.113858763115E-1,15[&rate=6.061281050998503E-4]:3.497420406952E-1)[&rate=6.061281050998503E-4]:4.606120718785E-1)[&rate=6.061281050998503E-4]:1.407290171417E-1,(8[&rate=6.061281050998503E-4]:5.105409342775E-1,(27[&rate=6.061281050998503E-4]:3.837641518985E-1,4[&rate=6.061281050998503E-4]:2.111614121725E-1)[&rate=6.061281050998503E-4]:2.500644536119E-1)[&rate=6.061281050998503E-4]:3.939668529721E-1)[&rate=6.061281050998503E-4]:2.148876628863E-1,(((((50[&rate=6.061281050998503E-4]:2.158545698816E-1,48[&rate=6.061281050998503E-4]:2.980463507035E-1)[&rate=6.061281050998503E-4]:2.609973420252E-1,(43[&rate=6.061281050998503E-4]:3.820296292067E-1,45[&rate=6.061281050998503E-4]:4.012077113984E-1)[&rate=6.061281050998503E-4]:1.550962553029E-1)[&rate=6.061281050998503E-4]:5.733155134309E-2,44[&rate=6.061281050998503E-4]:5.917177098253E-1)[&rate=6.061281050998503E-4]:3.061215708075E-1,((11[&rate=6.061281050998503E-4]:4.314288343626E-1,17[&rate=6.061281050998503E-4]:4.697849987463E-1)[&rate=6.061281050998503E-4]:1.869282450617E-1,51[&rate=6.061281050998503E-4]:5.361652986024E-1)[&rate=6.061281050998503E-4]:3.04139735455E-1)[&rate=6.061281050998503E-4]:1.587428741686E-1,((63[&rate=6.061281050998503E-4]:4.829126251689E-1,58[&rate=6.061281050998503E-4]:4.801728991415E-1)[&rate=6.061281050998503E-4]:4.016887403483E-1,(((40[&rate=6.061281050998503E-4]:4.96259811986E-1,42[&rate=6.061281050998503E-4]:4.96259811986E-1)[&rate=6.061281050998503E-4]:2.658875292997E-3,(54[&rate=6.061281050998503E-4]:3.958930798307E-1,47[&rate=6.061281050998503E-4]:2.205506140773E-1)[&rate=6.061281050998503E-4]:2.948064293661E-1)[&rate=6.061281050998503E-4]:3.62846113772E-1,52[&rate=6.061281050998503E-4]:8.014908284483E-1)[&rate=6.061281050998503E-4]:4.475437268522E-2)[&rate=6.061281050998503E-4]:1.528027070925E-1)[&rate=6.061281050998503E-4]:4.637493917008E-2)[&rate=6.061281050998503E-4]:5.759640372469E-2)[&rate=6.061281050998503E-4]:1.554484114984E-1)[&rate=6.061281050998503E-4]:5.432067484699E-1)[&rate=6.061281050998503E-4]:6.586263545913E-1)[&rate=6.061281050998503E-4]:5.981298205197E-2,14[&rate=6.061281050998503E-4]:2.635182240883E0)[&rate=6.061281050998503E-4]:8.468240401241E-2)[&rate=6.061281050998503E-4]:1.523664615147E-1,(((32[&rate=6.061281050998503E-4]:5.676115700581E-1,(37[&rate=6.061281050998503E-4]:2.23161806358E-1,31[&rate=6.061281050998503E-4]:2.23161806358E-1)[&rate=6.061281050998503E-4]:2.597503101481E-1)[&rate=6.061281050998503E-4]:2.309690005937E-1,(35[&rate=6.061281050998503E-4]:7.472366516169E-1,(36[&rate=6.061281050998503E-4]:7.481985751627E-1,33[&rate=6.061281050998503E-4]:7.126794494798E-1)[&rate=6.061281050998503E-4]:2.089599995147E-2)[&rate=6.061281050998503E-4]:4.041495728623E-2)[&rate=6.061281050998503E-4]:5.838103941422E-2,((30[&rate=6.061281050998503E-4]:5.991712080857E-1,29[&rate=6.061281050998503E-4]:5.991712080857E-1)[&rate=6.061281050998503E-4]:1.45364957058E-2,62[&rate=6.061281050998503E-4]:6.710847529718E-1)[&rate=6.061281050998503E-4]:1.039096439796E-1)[&rate=6.061281050998503E-4]:6.912083252196E-2);
tree STATE_35130000 [&joint=-18020.870585761062,lnP=-18020.870585761062] = [&R] ((((29[&rate=5.879140020112415E-4]:4.372367867815E-1,61[&rate=5.879140020112415E-4]:5.574553660165E-1)[&rate=5.879140020112415E-4]:1.568507313525E-1,14[&rate=5.879140020112415E-4]:2.679580444251E0)[&rate=5.879140020112415E-4]:4.706089997105E-2,((34[&rate=5.879140020112415E-4]:3.886660921951E-1,(38[&rate=5.879140020112415E-4]:8.757065020997E-1,(((5[&rate=5.879140020112415E-4]:5.629895700432E-1,(16[&rate=5.879140020112415E-4]:5.612944243969E-1,3[&rate=5.879140020112415E-4]:4.462259312463E-1)[&rate=5.879140020112415E-4]:6.470884427635E-2)[&rate=5.879140020112415E-4]:3.032617427374E-1,(13[&rate=5.879140020112415E-4]:5.929101187493E-1,9[&rate=5.879140020112415E-4]:5.545539543658E-1)[&rate=5.879140020112415E-4]:3.281357145791E-1)[&rate=5.879140020112415E-4]:7.365926691252E-1,(((((((8[&rate=5.879140020112415E-4]:4.521171575742E-1,(27[&rate=5.879140020112415E-4]:2.608917963776E-1,4[&rate=5.879140020112415E-4]:8.828905665154E-2)[&rate=5.879140020112415E-4]:3.145130324295E-1)[&rate=5.879140020112415E-4]:1.699230582762E-1,53[&rate=5.879140020112415E-4]:6.329991199601E-1)[&rate=5.879140020112415E-4]:1.981862550102E-1,(12[&rate=5.879140020112415E-4]:4.66771205439E-1,15[&rate=5.879140020112415E-4]:5.051273698227E-1)[&rate=5.879140020112415E-4]:3.616744435037E-1)[&rate=5.879140020112415E-4]:1.8666024387E-1,((41[&rate=5.879140020112415E-4]:5.389863459501E-1,46[&rate=5.879140020112415E-4]:5.609041541692E-1)[&rate=5.879140020112415E-4]:3.850763304005E-2,49[&rate=5.879140020112415E-4]:6.048912392639E-1)[&rate=5.879140020112415E-4]:4.102146535488E-1)[&rate=5.879140020112415E-4]:1.237663987643E-1,((((11[&rate=5.879140020112415E-4]:3.997671623887E-1,17[&rate=5.879140020112415E-4]:4.381233267724E-1)[&rate=5.879140020112415E-4]:1.463629941936E-1,51[&rate=5.879140020112415E-4]:4.639383757605E-1)[&rate=5.879140020112415E-4]:3.483463824027E-1,(((43[&rate=5.879140020112415E-4]:2.937198338205E-1,45[&rate=5.879140020112415E-4]:3.128979160123E-1)[&rate=5.879140020112415E-4]:2.516353319587E-1,(50[&rate=5.879140020112415E-4]:2.226695463418E-1,48[&rate=5.879140020112415E-4]:3.048613271636E-1)[&rate=5.879140020112415E-4]:2.624116468347E-1)[&rate=5.879140020112415E-4]:2.984194809942E-1,44[&rate=5.879140020112415E-4]:8.41034920746E-1)[&rate=5.879140020112415E-4]:2.878408399251E-2)[&rate=5.879140020112415E-4]:6.519993748044E-2,((63[&rate=5.879140020112415E-4]:2.189621657801E-1,58[&rate=5.879140020112415E-4]:2.162224397528E-1)[&rate=5.879140020112415E-4]:6.916684190193E-1,((47[&rate=5.879140020112415E-4]:5.451701354671E-1,(54[&rate=5.879140020112415E-4]:6.101522759802E-1,(42[&rate=5.879140020112415E-4]:2.829435362618E-1,40[&rate=5.879140020112415E-4]:2.829435362618E-1)[&rate=5.879140020112415E-4]:1.354279178006E-1)[&rate=5.879140020112415E-4]:1.103603252402E-1)[&rate=5.879140020112415E-4]:2.226252855129E-1,52[&rate=5.879140020112415E-4]:6.910830922129E-1)[&rate=5.879140020112415E-4]:1.811913282028E-1)[&rate=5.879140020112415E-4]:5.210275227838E-3)[&rate=5.879140020112415E-4]:1.791958151116E-1)[&rate=5.879140020112415E-4]:3.121052823969E-2,((39[&rate=5.879140020112415E-4]:1.096287714158E-3,((1[&rate=5.879140020112415E-4]:1.236888530583E-1,(26[&rate=5.879140020112415E-4]:5.221813399599E-1,19[&rate=5.879140020112415E-4]:4.975238057134E-1)[&rate=5.879140020112415E-4]:3.878088829613E-1)[&rate=5.879140020112415E-4]:6.14024474667E-2,22[&rate=5.879140020112415E-4]:9.659132183332E-1)[&rate=5.879140020112415E-4]:1.968269049973E-1)[&rate=5.879140020112415E-4]:2.923498044499E-2,((21[&rate=5.879140020112415E-4]:5.735163344051E-1,(23[&rate=5.879140020112415E-4]:1.924210586508E-1,18[&rate=5.879140020112415E-4]:1.732429764591E-1)[&rate=5.879140020112415E-4]:3.920541798639E-1)[&rate=5.879140020112415E-4]:1.86099710525E-1,(10[&rate=5.879140020112415E-4]:5.176540614681E-1,55[&rate=5.879140020112415E-4]:4.984759792764E-1)[&rate=5.879140020112415E-4]:1.570304766127E-1)[&rate=5.879140020112415E-4]:4.214001547358E-1)[&rate=5.879140020112415E-4]:6.577894891805E-2)[&rate=5.879140020112415E-4]:1.843140646541E-1,(((56[&rate=5.879140020112415E-4]:4.268610872593E-1,60[&rate=5.879140020112415E-4]:4.296008132868E-1)[&rate=5.879140020112415E-4]:4.013009998729E-2,59[&rate=5.879140020112415E-4]:4.642514612192E-1)[&rate=5.879140020112415E-4]:1.20803605189E-1,57[&rate=5.879140020112415E-4]:5.905345184631E-1)[&rate=5.879140020112415E-4]:9.36465105734E-1)[&rate=5.879140020112415E-4]:2.731046316814E-1)[&rate=5.879140020112415E-4]:3.27657040742E-1)[&rate=5.879140020112415E-4]:5.571620004554E-1)[&rate=5.879140020112415E-4]:1.775568936606E-1,(62[&rate=5.879140020112415E-4]:5.401313031408E-1,((((28[&rate=5.879140020112415E-4]:6.434002812158E-1,2[&rate=5.879140020112415E-4]:4.160030209418E-1)[&rate=5.879140020112415E-4]:1.585750603329E-2,(20[&rate=5.879140020112415E-4]:3.674885777638E-1,25[&rate=5.879140020112415E-4]:3.839269339282E-1)[&rate=5.879140020112415E-4]:2.369746889373E-1)[&rate=5.879140020112415E-4]:2.612050027826E-1,(7[&rate=5.879140020112415E-4]:9.196253801372E-2,6[&rate=5.879140020112415E-4]:9.196253801372E-2)[&rate=5.879140020112415E-4]:6.778153205111E-1)[&rate=5.879140020112415E-4]:5.61734418083E-2,24[&rate=5.879140020112415E-4]:9.328006154016E-1)[&rate=5.879140020112415E-4]:1.690241085224E0)[&rate=5.879140020112415E-4]:1.545069832614E-1)[&rate=5.879140020112415E-4]:3.887180883192E-3)[&rate=5.879140020112415E-4]:1.467060003357E-1,(((32[&rate=5.879140020112415E-4]:5.686754462362E-1,(37[&rate=5.879140020112415E-4]:2.981197445835E-1,31[&rate=5.879140020112415E-4]:2.981197445835E-1)[&rate=5.879140020112415E-4]:1.858562481007E-1)[&rate=5.879140020112415E-4]:1.982664624234E-1,((36[&rate=5.879140020112415E-4]:6.050657893194E-1,33[&rate=5.879140020112415E-4]:5.695466636366E-1)[&rate=5.879140020112415E-4]:1.405265019692E-1,35[&rate=5.879140020112415E-4]:7.237343677914E-1)[&rate=5.879140020112415E-4]:3.227857911946E-2)[&rate=5.879140020112415E-4]:9.465613383114E-2,30[&rate=5.879140020112415E-4]:7.222537801957E-1)[&rate=5.879140020112415E-4]:6.560063824509E-2);
tree STATE_35132000 [&joint=-18016.932804976423,lnP=-18016.932804976423] = [&R] ((62[&rate=5.282581381993805E-4]:7.484328302411E-1,((35[&rate=5.282581381993805E-4]:6.817015010102E-1,((36[&rate=5.282581381993805E-4]:5.748280217825E-1,33[&rate=5.282581381993805E-4]:5.393088960996E-1)[&rate=5.282581381993805E-4]:8.56633297424E-2,(34[&rate=5.282581381993805E-4]:3.889842633317E-1,(38[&rate=5.282581381993805E-4]:1.166499151146E0,((((16[&rate=5.282581381993805E-4]:4.125207593963E-1,3[&rate=5.282581381993805E-4]:2.974522662457E-1)[&rate=5.282581381993805E-4]:3.344417760389E-1,5[&rate=5.282581381993805E-4]:6.83948836805E-1)[&rate=5.282581381993805E-4]:2.43004990775E-1,(13[&rate=5.282581381993805E-4]:8.162927536911E-1,9[&rate=5.282581381993805E-4]:7.779365893076E-1)[&rate=5.282581381993805E-4]:1.654555944367E-1)[&rate=5.282581381993805E-4]:6.087546108017E-1,(((60[&rate=5.282581381993805E-4]:4.096769448004E-1,(59[&rate=5.282581381993805E-4]:3.303537454668E-1,56[&rate=5.282581381993805E-4]:3.330934714941E-1)[&rate=5.282581381993805E-4]:7.384374727864E-2)[&rate=5.282581381993805E-4]:3.901197180594E-1,57[&rate=5.282581381993805E-4]:7.997966628597E-1)[&rate=5.282581381993805E-4]:7.809843180969E-1,((((1[&rate=5.282581381993805E-4]:1.162733510308E-1,(26[&rate=5.282581381993805E-4]:5.803820671073E-1,19[&rate=5.282581381993805E-4]:5.557245328609E-1)[&rate=5.282581381993805E-4]:3.221926537864E-1)[&rate=5.282581381993805E-4]:2.402351672236E-2,22[&rate=5.282581381993805E-4]:9.211187855614E-1)[&rate=5.282581381993805E-4]:4.808959363259E-1,((((18[&rate=5.282581381993805E-4]:4.104601379066E-1,23[&rate=5.282581381993805E-4]:4.296382200983E-1)[&rate=5.282581381993805E-4]:1.740178161303E-1,21[&rate=5.282581381993805E-4]:5.92697132119E-1)[&rate=5.282581381993805E-4]:1.685898047682E-1,(10[&rate=5.282581381993805E-4]:5.076740807623E-1,55[&rate=5.282581381993805E-4]:4.884959985706E-1)[&rate=5.282581381993805E-4]:1.686813492757E-1)[&rate=5.282581381993805E-4]:5.416550655531E-1,39[&rate=5.282581381993805E-4]:1.522570709336E-1)[&rate=5.282581381993805E-4]:8.811381533736E-2)[&rate=5.282581381993805E-4]:6.439864836237E-2,(((((27[&rate=5.282581381993805E-4]:2.966117479839E-1,4[&rate=5.282581381993805E-4]:1.240090082579E-1)[&rate=5.282581381993805E-4]:4.238070665144E-1,8[&rate=5.282581381993805E-4]:5.971311432654E-1)[&rate=5.282581381993805E-4]:4.691342631879E-2,(12[&rate=5.282581381993805E-4]:3.785212670867E-1,15[&rate=5.282581381993805E-4]:4.168774314704E-1)[&rate=5.282581381993805E-4]:2.737424805795E-1)[&rate=5.282581381993805E-4]:2.465813481335E-1,(((49[&rate=5.282581381993805E-4]:5.170623477348E-1,41[&rate=5.282581381993805E-4]:4.89665087461E-1)[&rate=5.282581381993805E-4]:1.142606367292E-1,53[&rate=5.282581381993805E-4]:6.340627104915E-1)[&rate=5.282581381993805E-4]:1.86586096944E-1,46[&rate=5.282581381993805E-4]:8.124296293532E-1)[&rate=5.282581381993805E-4]:8.093601439185E-2)[&rate=5.282581381993805E-4]:3.694858696772E-1,((((45[&rate=5.282581381993805E-4]:5.605355723637E-1,(43[&rate=5.282581381993805E-4]:5.064355627345E-1,(50[&rate=5.282581381993805E-4]:2.880481078156E-1,48[&rate=5.282581381993805E-4]:3.702398886375E-1)[&rate=5.282581381993805E-4]:1.581134823161E-1)[&rate=5.282581381993805E-4]:3.492192743746E-2)[&rate=5.282581381993805E-4]:1.17893381776E-1,44[&rate=5.282581381993805E-4]:6.565111459206E-1)[&rate=5.282581381993805E-4]:1.886645645408E-1,(51[&rate=5.282581381993805E-4]:7.706676734244E-1,(11[&rate=5.282581381993805E-4]:3.606081203284E-1,17[&rate=5.282581381993805E-4]:3.989642847121E-1)[&rate=5.282581381993805E-4]:4.922513339179E-1)[&rate=5.282581381993805E-4]:1.69737904615E-2)[&rate=5.282581381993805E-4]:2.130573077959E-1,(((47[&rate=5.282581381993805E-4]:2.124392955565E-1,42[&rate=5.282581381993805E-4]:1.960009393921E-1)[&rate=5.282581381993805E-4]:1.643360784095E-1,(54[&rate=5.282581381993805E-4]:3.472367401583E-1,40[&rate=5.282581381993805E-4]:1.554559182405E-1)[&rate=5.282581381993805E-4]:2.048810995611E-1)[&rate=5.282581381993805E-4]:5.649274124314E-1,(52[&rate=5.282581381993805E-4]:7.517753692859E-1,(63[&rate=5.282581381993805E-4]:2.229887101167E-1,58[&rate=5.282581381993805E-4]:2.202489840893E-1)[&rate=5.282581381993805E-4]:5.671428235529E-1)[&rate=5.282581381993805E-4]:1.132150883443E-1)[&rate=5.282581381993805E-4]:1.357083140516E-1)[&rate=5.282581381993805E-4]:1.854404129733E-1)[&rate=5.282581381993805E-4]:1.104111718959E-1)[&rate=5.282581381993805E-4]:2.943610385756E-2)[&rate=5.282581381993805E-4]:1.521877313977E-1)[&rate=5.282581381993805E-4]:6.855852333124E-1)[&rate=5.282581381993805E-4]:2.666875225456E-1)[&rate=5.282581381993805E-4]:5.01956127835E-2)[&rate=5.282581381993805E-4]:4.306807298252E-2)[&rate=5.282581381993805E-4]:3.77694310598E-2,(32[&rate=5.282581381993805E-4]:5.63817319683E-1,(37[&rate=5.282581381993805E-4]:2.782520021461E-1,31[&rate=5.282581381993805E-4]:2.782520021461E-1)[&rate=5.282581381993805E-4]:2.008658639848E-1)[&rate=5.282581381993805E-4]:1.665825741357E-1)[&rate=5.282581381993805E-4]:1.000001495371E-1)[&rate=5.282581381993805E-4]:1.774472016776E-2,(30[&rate=5.282581381993805E-4]:6.050622793164E-1,(((24[&rate=5.282581381993805E-4]:6.081585326744E-1,(7[&rate=5.282581381993805E-4]:1.309133876822E-1,6[&rate=5.282581381993805E-4]:1.309133876822E-1)[&rate=5.282581381993805E-4]:3.703958299237E-1)[&rate=5.282581381993805E-4]:3.651264983004E-1,((20[&rate=5.282581381993805E-4]:5.026295013434E-1,25[&rate=5.282581381993805E-4]:5.190678575078E-1)[&rate=5.282581381993805E-4]:4.099441808393E-1,(28[&rate=5.282581381993805E-4]:8.108476942977E-1,2[&rate=5.282581381993805E-4]:5.834504340236E-1)[&rate=5.282581381993805E-4]:1.565205084331E-1)[&rate=5.282581381993805E-4]:4.975244468242E-2)[&rate=5.282581381993805E-4]:1.665723474879E0,(14[&rate=5.282581381993805E-4]:2.550932449702E0,(29[&rate=5.282581381993805E-4]:4.201483590751E-1,61[&rate=5.282581381993805E-4]:5.403669383101E-1)[&rate=5.282581381993805E-4]:4.529116450947E-2)[&rate=5.282581381993805E-4]:3.328153560448E-2)[&rate=5.282581381993805E-4]:1.063412201273E-1)[&rate=5.282581381993805E-4]:1.03738221912E-1);
tree STATE_35134000 [&joint=-18021.54914761401,lnP=-18021.54914761401] = [&R] (((32[&rate=5.104003054725309E-4]:7.856594811533E-1,(37[&rate=5.104003054725309E-4]:6.187413185121E-1,31[&rate=5.104003054725309E-4]:6.187413185121E-1)[&rate=5.104003054725309E-4]:8.221870908914E-2)[&rate=5.104003054725309E-4]:8.871356728552E-2,((34[&rate=5.104003054725309E-4]:5.307358141456E-1,(36[&rate=5.104003054725309E-4]:5.937212391918E-1,33[&rate=5.104003054725309E-4]:5.582021135089E-1)[&rate=5.104003054725309E-4]:1.583260503635E-1)[&rate=5.104003054725309E-4]:4.076271303649E-2,(35[&rate=5.104003054725309E-4]:7.230820267011E-1,(38[&rate=5.104003054725309E-4]:1.457852127853E0,((((16[&rate=5.104003054725309E-4]:6.55839248713E-1,3[&rate=5.104003054725309E-4]:5.407707555624E-1)[&rate=5.104003054725309E-4]:2.551608854677E-1,5[&rate=5.104003054725309E-4]:8.479864355506E-1)[&rate=5.104003054725309E-4]:1.505894679693E-1,(13[&rate=5.104003054725309E-4]:6.909280783762E-1,9[&rate=5.104003054725309E-4]:6.525719139928E-1)[&rate=5.104003054725309E-4]:3.624423456915E-1)[&rate=5.104003054725309E-4]:6.324803501432E-1,(((((53[&rate=5.104003054725309E-4]:4.198124180584E-1,41[&rate=5.104003054725309E-4]:3.89675431757E-1)[&rate=5.104003054725309E-4]:3.378863105815E-2,46[&rate=5.104003054725309E-4]:4.453818710342E-1)[&rate=5.104003054725309E-4]:4.252858680046E-1,(((49[&rate=5.104003054725309E-4]:2.841216641228E-1,8[&rate=5.104003054725309E-4]:2.759024860407E-1)[&rate=5.104003054725309E-4]:2.964373598846E-1,(27[&rate=5.104003054725309E-4]:4.276909608785E-1,4[&rate=5.104003054725309E-4]:2.550882211525E-1)[&rate=5.104003054725309E-4]:2.679365562798E-1)[&rate=5.104003054725309E-4]:2.743353175907E-1,(12[&rate=5.104003054725309E-4]:3.052278262743E-1,15[&rate=5.104003054725309E-4]:3.43583990658E-1)[&rate=5.104003054725309E-4]:5.496665153238E-1)[&rate=5.104003054725309E-4]:2.125284949537E-2)[&rate=5.104003054725309E-4]:1.950274055452E-1,((((44[&rate=5.104003054725309E-4]:5.109787920336E-1,43[&rate=5.104003054725309E-4]:5.13718518061E-1)[&rate=5.104003054725309E-4]:1.086777632075E-1,((50[&rate=5.104003054725309E-4]:9.664146274849E-2,48[&rate=5.104003054725309E-4]:1.788332435703E-1)[&rate=5.104003054725309E-4]:2.036111898721E-1,45[&rate=5.104003054725309E-4]:3.797047074151E-1)[&rate=5.104003054725309E-4]:2.618696560452E-1)[&rate=5.104003054725309E-4]:2.428358229368E-1,((11[&rate=5.104003054725309E-4]:6.46515423388E-1,17[&rate=5.104003054725309E-4]:6.848715877716E-1)[&rate=5.104003054725309E-4]:2.112653379872E-1,51[&rate=5.104003054725309E-4]:7.755889805533E-1)[&rate=5.104003054725309E-4]:2.936915104926E-2)[&rate=5.104003054725309E-4]:6.532021714319E-2,((63[&rate=5.104003054725309E-4]:3.89677758592E-1,58[&rate=5.104003054725309E-4]:3.869380325646E-1)[&rate=5.104003054725309E-4]:4.283365199382E-1,((52[&rate=5.104003054725309E-4]:1.24047991562E-1,40[&rate=5.104003054725309E-4]:1.843219641647E-1)[&rate=5.104003054725309E-4]:3.169907340607E-1,((47[&rate=5.104003054725309E-4]:4.232271415908E-2,42[&rate=5.104003054725309E-4]:2.588435799471E-2)[&rate=5.104003054725309E-4]:4.460653896267E-1,54[&rate=5.104003054725309E-4]:6.637305695391E-1)[&rate=5.104003054725309E-4]:2.936295060403E-2)[&rate=5.104003054725309E-4]:3.386193885238E-1)[&rate=5.104003054725309E-4]:9.062023459932E-2)[&rate=5.104003054725309E-4]:1.187044670711E-1)[&rate=5.104003054725309E-4]:2.338964749206E-1,((39[&rate=5.104003054725309E-4]:1.090908199331E-1,((((18[&rate=5.104003054725309E-4]:4.561042563484E-1,23[&rate=5.104003054725309E-4]:4.752823385401E-1)[&rate=5.104003054725309E-4]:2.57476770224E-1,21[&rate=5.104003054725309E-4]:7.218002046544E-1)[&rate=5.104003054725309E-4]:9.314726813527E-2,(10[&rate=5.104003054725309E-4]:6.131338922113E-1,55[&rate=5.104003054725309E-4]:5.939558100195E-1)[&rate=5.104003054725309E-4]:1.168820737292E-1)[&rate=5.104003054725309E-4]:4.167640879456E-1,((1[&rate=5.104003054725309E-4]:7.347212314524E-2,(26[&rate=5.104003054725309E-4]:6.180247059553E-1,19[&rate=5.104003054725309E-4]:5.933671717089E-1)[&rate=5.104003054725309E-4]:2.417487870529E-1)[&rate=5.104003054725309E-4]:1.473092562338E-1,22[&rate=5.104003054725309E-4]:1.001603297187E0)[&rate=5.104003054725309E-4]:2.410671676577E-1)[&rate=5.104003054725309E-4]:2.806419070458E-2)[&rate=5.104003054725309E-4]:3.465215167296E-2,((60[&rate=5.104003054725309E-4]:6.085186922006E-1,(59[&rate=5.104003054725309E-4]:5.648953331495E-1,56[&rate=5.104003054725309E-4]:5.676350591768E-1)[&rate=5.104003054725309E-4]:3.814390699625E-2)[&rate=5.104003054725309E-4]:8.62568201608E-2,57[&rate=5.104003054725309E-4]:6.947755123614E-1)[&rate=5.104003054725309E-4]:6.955428017105E-1)[&rate=5.104003054725309E-4]:8.735549721373E-2)[&rate=5.104003054725309E-4]:3.506427163501E-1)[&rate=5.104003054725309E-4]:8.815903947376E-1)[&rate=5.104003054725309E-4]:1.09978757296E-1)[&rate=5.104003054725309E-4]:4.787005239348E-2)[&rate=5.104003054725309E-4]:9.249200759547E-2)[&rate=5.104003054725309E-4]:8.547821186135E-2,((((28[&rate=5.104003054725309E-4]:9.527252137234E-1,((20[&rate=5.104003054725309E-4]:4.265662409454E-1,25[&rate=5.104003054725309E-4]:4.430045971097E-1)[&rate=5.104003054725309E-4]:4.312815915733E-1,(24[&rate=5.104003054725309E-4]:6.836634963636E-1,(7[&rate=5.104003054725309E-4]:1.687194819208E-1,6[&rate=5.104003054725309E-4]:1.687194819208E-1)[&rate=5.104003054725309E-4]:4.080946993743E-1)[&rate=5.104003054725309E-4]:1.851432402647E-1)[&rate=5.104003054725309E-4]:4.00828606567E-2)[&rate=5.104003054725309E-4]:5.621071709157E-2,2[&rate=5.104003054725309E-4]:7.815386705409E-1)[&rate=5.104003054725309E-4]:1.643543767795E0,(61[&rate=5.104003054725309E-4]:5.718821824751E-1,(62[&rate=5.104003054725309E-4]:4.781317125818E-1,(29[&rate=5.104003054725309E-4]:3.086828214309E-1,14[&rate=5.104003054725309E-4]:2.394175747548E0)[&rate=5.104003054725309E-4]:1.120718419706E-1)[&rate=5.104003054725309E-4]:3.090893983864E-2)[&rate=5.104003054725309E-4]:1.669303226683E-2)[&rate=5.104003054725309E-4]:4.935884544414E-2,30[&rate=5.104003054725309E-4]:5.177154809511E-1)[&rate=5.104003054725309E-4]:3.02791517054E-1);
tree STATE_35136000 [&joint=-18016.75540113386,lnP=-18016.75540113386] = [&R] (((((((29[&rate=5.656384006289872E-4]:4.245763533551E-1,61[&rate=5.656384006289872E-4]:5.4479493259E-1)[&rate=5.656384006289872E-4]:1.789210610187E-2,30[&rate=5.656384006289872E-4]:4.42468459457E-1)[&rate=5.656384006289872E-4]:1.702312616283E-2,(62[&rate=5.656384006289872E-4]:4.885529000232E-1,((28[&rate=5.656384006289872E-4]:8.466782694533E-1,((20[&rate=5.656384006289872E-4]:2.828844307836E-1,25[&rate=5.656384006289872E-4]:2.993227869479E-1)[&rate=5.656384006289872E-4]:3.795594595368E-1,(24[&rate=5.656384006289872E-4]:6.253019218059E-1,(7[&rate=5.656384006289872E-4]:3.036752099012E-1,6[&rate=5.656384006289872E-4]:3.036752099012E-1)[&rate=5.656384006289872E-4]:2.147773968362E-1)[&rate=5.656384006289872E-4]:4.810087262411E-2)[&rate=5.656384006289872E-4]:1.294398585849E-1)[&rate=5.656384006289872E-4]:3.123975503211E-1,2[&rate=5.656384006289872E-4]:9.316785595003E-1)[&rate=5.656384006289872E-4]:1.456223094172E0)[&rate=5.656384006289872E-4]:2.831573477693E-2)[&rate=5.656384006289872E-4]:6.769142728309E-2,14[&rate=5.656384006289872E-4]:2.61267593902E0)[&rate=5.656384006289872E-4]:7.867508514856E-2,((34[&rate=5.656384006289872E-4]:3.860577854718E-1,(38[&rate=5.656384006289872E-4]:1.042008041426E0,(((((13[&rate=5.656384006289872E-4]:6.900466145501E-1,9[&rate=5.656384006289872E-4]:6.516904501666E-1)[&rate=5.656384006289872E-4]:4.884989264234E-2,5[&rate=5.656384006289872E-4]:6.841019866446E-1)[&rate=5.656384006289872E-4]:3.236001156554E-2,16[&rate=5.656384006289872E-4]:7.794756968403E-1)[&rate=5.656384006289872E-4]:8.485373927294E-2,3[&rate=5.656384006289872E-4]:7.492609429626E-1)[&rate=5.656384006289872E-4]:6.946648263238E-1,(((((12[&rate=5.656384006289872E-4]:3.482066239493E-1,15[&rate=5.656384006289872E-4]:3.86562788333E-1)[&rate=5.656384006289872E-4]:3.745533864168E-1,((((27[&rate=5.656384006289872E-4]:1.968783263386E-1,4[&rate=5.656384006289872E-4]:2.427558661254E-2)[&rate=5.656384006289872E-4]:4.227054539657E-1,8[&rate=5.656384006289872E-4]:4.962961090714E-1)[&rate=5.656384006289872E-4]:4.484866206021E-2,49[&rate=5.656384006289872E-4]:5.493639492137E-1)[&rate=5.656384006289872E-4]:1.327908456029E-1,53[&rate=5.656384006289872E-4]:6.848945208441E-1)[&rate=5.656384006289872E-4]:4.060521554962E-2)[&rate=5.656384006289872E-4]:3.5305053674E-2,(46[&rate=5.656384006289872E-4]:7.220075051646E-1,41[&rate=5.656384006289872E-4]:7.000896969455E-1)[&rate=5.656384006289872E-4]:3.057810682086E-2)[&rate=5.656384006289872E-4]:4.447922532758E-1,(((63[&rate=5.656384006289872E-4]:3.96524753088E-1,58[&rate=5.656384006289872E-4]:3.937850270607E-1)[&rate=5.656384006289872E-4]:2.620481642264E-1,((51[&rate=5.656384006289872E-4]:4.770530930086E-1,((40[&rate=5.656384006289872E-4]:1.499770924705E-1,42[&rate=5.656384006289872E-4]:1.499770924705E-1)[&rate=5.656384006289872E-4]:1.683909202774E-1,(47[&rate=5.656384006289872E-4]:3.030505165284E-1,54[&rate=5.656384006289872E-4]:4.783929822818E-1)[&rate=5.656384006289872E-4]:3.175585238392E-2)[&rate=5.656384006289872E-4]:2.189590528634E-1)[&rate=5.656384006289872E-4]:1.277068581569E-1,52[&rate=5.656384006289872E-4]:6.047599511656E-1)[&rate=5.656384006289872E-4]:1.545680176515E-2)[&rate=5.656384006289872E-4]:3.966610310995E-1,((11[&rate=5.656384006289872E-4]:7.18859907058E-1,17[&rate=5.656384006289872E-4]:7.572160714417E-1)[&rate=5.656384006289872E-4]:3.068257867042E-1,((45[&rate=5.656384006289872E-4]:3.768707199921E-1,((50[&rate=5.656384006289872E-4]:5.322786193018E-2,48[&rate=5.656384006289872E-4]:1.35419642752E-1)[&rate=5.656384006289872E-4]:7.705062453325E-2,43[&rate=5.656384006289872E-4]:1.905524590662E-1)[&rate=5.656384006289872E-4]:1.671401787341E-1)[&rate=5.656384006289872E-4]:2.880163413558E-1,44[&rate=5.656384006289872E-4]:6.429692531288E-1)[&rate=5.656384006289872E-4]:3.580589063871E-1)[&rate=5.656384006289872E-4]:7.338387108982E-2)[&rate=5.656384006289872E-4]:1.037877524638E-1)[&rate=5.656384006289872E-4]:1.443210598639E-2,(((((18[&rate=5.656384006289872E-4]:4.236312075536E-1,23[&rate=5.656384006289872E-4]:4.428092897453E-1)[&rate=5.656384006289872E-4]:1.47439743893E-1,21[&rate=5.656384006289872E-4]:5.792901295287E-1)[&rate=5.656384006289872E-4]:1.011655868003E-1,(10[&rate=5.656384006289872E-4]:4.01132343583E-1,55[&rate=5.656384006289872E-4]:3.819542613913E-1)[&rate=5.656384006289872E-4]:1.943918658968E-1)[&rate=5.656384006289872E-4]:5.598042910928E-1,(39[&rate=5.656384006289872E-4]:8.469593247871E-2,((1[&rate=5.656384006289872E-4]:1.39746540377E-1,(26[&rate=5.656384006289872E-4]:8.038001823415E-1,19[&rate=5.656384006289872E-4]:7.791426480951E-1)[&rate=5.656384006289872E-4]:1.222477278984E-1)[&rate=5.656384006289872E-4]:7.704572248922E-2,22[&rate=5.656384006289872E-4]:9.976141806744E-1)[&rate=5.656384006289872E-4]:2.487255874206E-1)[&rate=5.656384006289872E-4]:4.879143436298E-3)[&rate=5.656384006289872E-4]:2.894435936637E-2,((59[&rate=5.656384006289872E-4]:3.155298960323E-1,(60[&rate=5.656384006289872E-4]:1.773590319365E-1,56[&rate=5.656384006289872E-4]:1.746193059089E-1)[&rate=5.656384006289872E-4]:1.436503161508E-1)[&rate=5.656384006289872E-4]:4.078502214315E-1,57[&rate=5.656384006289872E-4]:7.288595695188E-1)[&rate=5.656384006289872E-4]:6.362352082284E-1)[&rate=5.656384006289872E-4]:2.479738528137E-2)[&rate=5.656384006289872E-4]:3.03348674751E-1)[&rate=5.656384006289872E-4]:6.008219981672E-1)[&rate=5.656384006289872E-4]:3.882521544058E-1)[&rate=5.656384006289872E-4]:1.409054216671E-1,(32[&rate=5.656384006289872E-4]:6.291921856263E-1,(37[&rate=5.656384006289872E-4]:3.352767165651E-1,31[&rate=5.656384006289872E-4]:3.352767165651E-1)[&rate=5.656384006289872E-4]:2.092160155092E-1)[&rate=5.656384006289872E-4]:1.081535351738E-1)[&rate=5.656384006289872E-4]:7.856639546306E-3)[&rate=5.656384006289872E-4]:7.67177415342E-3,(36[&rate=5.656384006289872E-4]:5.191298088949E-1,33[&rate=5.656384006289872E-4]:4.83610683212E-1)[&rate=5.656384006289872E-4]:2.446732873535E-1)[&rate=5.656384006289872E-4]:1.58088564953E-1,35[&rate=5.656384006289872E-4]:9.000337377042E-1);
tree STATE_35138000 [&joint=-18011.669447958222,lnP=-18011.669447958222] = [&R] ((36[&rate=5.190452422941799E-4]:6.215830021544E-1,33[&rate=5.190452422941799E-4]:5.860638764715E-1)[&rate=5.190452422941799E-4]:2.613048659182E-1,(((32[&rate=5.190452422941799E-4]:5.504064868748E-1,(37[&rate=5.190452422941799E-4]:2.938027847599E-1,31[&rate=5.190452422941799E-4]:2.938027847599E-1)[&rate=5.190452422941799E-4]:1.719042485629E-1)[&rate=5.190452422941799E-4]:2.210538677359E-1,35[&rate=5.190452422941799E-4]:7.60531392862E-1)[&rate=5.190452422941799E-4]:7.563947676494E-2,(62[&rate=5.190452422941799E-4]:7.041009758149E-1,(((((((20[&rate=5.190452422941799E-4]:4.537862679215E-1,25[&rate=5.190452422941799E-4]:4.702246240859E-1)[&rate=5.190452422941799E-4]:2.862714032714E-1,28[&rate=5.190452422941799E-4]:7.948521917409E-1)[&rate=5.190452422941799E-4]:1.151682305278E-1,(24[&rate=5.190452422941799E-4]:6.221055166482E-1,(7[&rate=5.190452422941799E-4]:3.208587321974E-1,6[&rate=5.190452422941799E-4]:3.208587321974E-1)[&rate=5.190452422941799E-4]:1.943974693823E-1)[&rate=5.190452422941799E-4]:2.440792891821E-1)[&rate=5.190452422941799E-4]:7.177369811331E-2,2[&rate=5.190452422941799E-4]:7.543968601079E-1)[&rate=5.190452422941799E-4]:1.609481718421E0,61[&rate=5.190452422941799E-4]:5.273713549345E-1)[&rate=5.190452422941799E-4]:1.912240216204E-1,29[&rate=5.190452422941799E-4]:5.9837679732E-1)[&rate=5.190452422941799E-4]:5.936077950047E-3,(((30[&rate=5.190452422941799E-4]:4.763914353722E-1,(38[&rate=5.190452422941799E-4]:1.314105321544E0,((((13[&rate=5.190452422941799E-4]:6.105907144787E-1,9[&rate=5.190452422941799E-4]:5.722345500952E-1)[&rate=5.190452422941799E-4]:2.100193250712E-1,5[&rate=5.190452422941799E-4]:7.658155190021E-1)[&rate=5.190452422941799E-4]:8.297179146266E-2,(16[&rate=5.190452422941799E-4]:3.870705060317E-1,3[&rate=5.190452422941799E-4]:2.720020128811E-1)[&rate=5.190452422941799E-4]:5.247305030632E-1)[&rate=5.190452422941799E-4]:5.371564336774E-1,((((46[&rate=5.190452422941799E-4]:6.385320794061E-1,41[&rate=5.190452422941799E-4]:6.16614271187E-1)[&rate=5.190452422941799E-4]:2.155383147156E-2,(((8[&rate=5.190452422941799E-4]:4.358249332301E-1,49[&rate=5.190452422941799E-4]:4.440441113122E-1)[&rate=5.190452422941799E-4]:7.927417620456E-2,(53[&rate=5.190452422941799E-4]:5.088586113494E-1,(12[&rate=5.190452422941799E-4]:3.952781860332E-1,15[&rate=5.190452422941799E-4]:4.336343504169E-1)[&rate=5.190452422941799E-4]:1.108406992887E-1)[&rate=5.190452422941799E-4]:1.719940219491E-2)[&rate=5.190452422941799E-4]:2.861852746725E-2,(27[&rate=5.190452422941799E-4]:1.981811306989E-1,4[&rate=5.190452422941799E-4]:2.557839097291E-2)[&rate=5.190452422941799E-4]:4.688241774359E-1)[&rate=5.190452422941799E-4]:1.136285479484E-1)[&rate=5.190452422941799E-4]:4.743220890988E-1,(((63[&rate=5.190452422941799E-4]:4.709951132826E-1,58[&rate=5.190452422941799E-4]:4.682553872553E-1)[&rate=5.190452422941799E-4]:2.945972091228E-1,(51[&rate=5.190452422941799E-4]:4.707102415125E-1,(((54[&rate=5.190452422941799E-4]:6.27596318E-1,47[&rate=5.190452422941799E-4]:4.522538522466E-1)[&rate=5.190452422941799E-4]:4.963755086267E-2,(40[&rate=5.190452422941799E-4]:3.88880636637E-1,42[&rate=5.190452422941799E-4]:3.88880636637E-1)[&rate=5.190452422941799E-4]:9.657241030786E-2)[&rate=5.190452422941799E-4]:3.470930623894E-2,52[&rate=5.190452422941799E-4]:4.59888380581E-1)[&rate=5.190452422941799E-4]:1.082186093148E-2)[&rate=5.190452422941799E-4]:2.565259165092E-1)[&rate=5.190452422941799E-4]:1.115489574086E-1,((11[&rate=5.190452422941799E-4]:7.626764678272E-1,17[&rate=5.190452422941799E-4]:8.010326322108E-1)[&rate=5.190452422941799E-4]:1.244572745034E-1,((44[&rate=5.190452422941799E-4]:3.058141205162E-1,43[&rate=5.190452422941799E-4]:3.085538465436E-1)[&rate=5.190452422941799E-4]:2.791630117632E-1,(45[&rate=5.190452422941799E-4]:4.619912339335E-1,(50[&rate=5.190452422941799E-4]:2.530130667865E-1,48[&rate=5.190452422941799E-4]:3.352048476084E-1)[&rate=5.190452422941799E-4]:1.295261123525E-1)[&rate=5.190452422941799E-4]:1.44903706565E-1)[&rate=5.190452422941799E-4]:2.774990758047E-1)[&rate=5.190452422941799E-4]:3.384315392163E-2)[&rate=5.190452422941799E-4]:2.18910555779E-1)[&rate=5.190452422941799E-4]:1.760595804812E-1,((((((18[&rate=5.190452422941799E-4]:4.761981116688E-1,23[&rate=5.190452422941799E-4]:4.953761938606E-1)[&rate=5.190452422941799E-4]:1.055549081709E-1,21[&rate=5.190452422941799E-4]:5.899721979218E-1)[&rate=5.190452422941799E-4]:1.38571291369E-1,(10[&rate=5.190452422941799E-4]:5.153455354786E-1,55[&rate=5.190452422941799E-4]:4.961674532869E-1)[&rate=5.190452422941799E-4]:1.28266446963E-1)[&rate=5.190452422941799E-4]:4.669174626321E-1,39[&rate=5.190452422941799E-4]:4.477602041624E-2)[&rate=5.190452422941799E-4]:1.564550010564E-1,((1[&rate=5.190452422941799E-4]:7.71701358548E-2,(26[&rate=5.190452422941799E-4]:7.206517273078E-1,19[&rate=5.190452422941799E-4]:6.959941930614E-1)[&rate=5.190452422941799E-4]:1.428197784099E-1)[&rate=5.190452422941799E-4]:1.495418526946E-2,22[&rate=5.190452422941799E-4]:8.729462389325E-1)[&rate=5.190452422941799E-4]:4.899286181565E-1)[&rate=5.190452422941799E-4]:1.078234276469E-2,(((60[&rate=5.190452422941799E-4]:1.169660673773E-1,56[&rate=5.190452422941799E-4]:1.142263413497E-1)[&rate=5.190452422941799E-4]:3.097637652056E-1,59[&rate=5.190452422941799E-4]:4.21250380528E-1)[&rate=5.190452422941799E-4]:1.007628839501E-1,57[&rate=5.190452422941799E-4]:5.274927165331E-1)[&rate=5.190452422941799E-4]:9.310959901701E-1)[&rate=5.190452422941799E-4]:2.996106553554E-2)[&rate=5.190452422941799E-4]:9.465424587622E-2)[&rate=5.190452422941799E-4]:9.829560979503E-1)[&rate=5.190452422941799E-4]:1.354502728215E-1)[&rate=5.190452422941799E-4]:4.201677955446E-2,34[&rate=5.190452422941799E-4]:4.473699635604E-1)[&rate=5.190452422941799E-4]:1.330611328125E-2,14[&rate=5.190452422941799E-4]:2.617207254325E0)[&rate=5.190452422941799E-4]:7.259854706219E-2)[&rate=5.190452422941799E-4]:4.241105136454E-2)[&rate=5.190452422941799E-4]:6.103164244605E-2)[&rate=5.190452422941799E-4]:2.485907494834E-2);
tree STATE_35140000 [&joint=-18030.44159319254,lnP=-18030.44159319254] = [&R] ((((((((28[&rate=5.371721888342506E-4]:1.067616836925E0,((20[&rate=5.371721888342506E-4]:2.263115046364E-1,25[&rate=5.371721888342506E-4]:2.427498608008E-1)[&rate=5.371721888342506E-4]:5.767040118895E-1,(24[&rate=5.371721888342506E-4]:7.325523167398E-1,(7[&rate=5.371721888342506E-4]:1.360384092018E-1,6[&rate=5.371721888342506E-4]:1.360384092018E-1)[&rate=5.371721888342506E-4]:4.896645924694E-1)[&rate=5.371721888342506E-4]:8.142210389582E-2)[&rate=5.371721888342506E-4]:2.098067998508E-1)[&rate=5.371721888342506E-4]:3.719276360357E-2,2[&rate=5.371721888342506E-4]:8.774123402543E-1)[&rate=5.371721888342506E-4]:1.629999958814E0,(30[&rate=5.371721888342506E-4]:5.362559666744E-1,62[&rate=5.371721888342506E-4]:5.936330158547E-1)[&rate=5.371721888342506E-4]:1.443052956415E-2)[&rate=5.371721888342506E-4]:4.790682469097E-2,((38[&rate=5.371721888342506E-4]:9.523205173828E-1,((((13[&rate=5.371721888342506E-4]:5.837641991901E-1,9[&rate=5.371721888342506E-4]:5.454080348066E-1)[&rate=5.371721888342506E-4]:2.554680918061E-1,5[&rate=5.371721888342506E-4]:7.844377704484E-1)[&rate=5.371721888342506E-4]:5.621009884798E-1,(16[&rate=5.371721888342506E-4]:4.465498238549E-1,3[&rate=5.371721888342506E-4]:3.314813307043E-1)[&rate=5.371721888342506E-4]:9.630026337034E-1)[&rate=5.371721888342506E-4]:2.434014528832E-1,((((((((18[&rate=5.371721888342506E-4]:4.778598631146E-1,23[&rate=5.371721888342506E-4]:4.970379453063E-1)[&rate=5.371721888342506E-4]:1.635919455937E-1,21[&rate=5.371721888342506E-4]:6.496709867903E-1)[&rate=5.371721888342506E-4]:1.481472115918E-1,(10[&rate=5.371721888342506E-4]:4.084890403751E-1,55[&rate=5.371721888342506E-4]:3.893109581834E-1)[&rate=5.371721888342506E-4]:3.043976511578E-1)[&rate=5.371721888342506E-4]:4.357214735006E-1,39[&rate=5.371721888342506E-4]:8.285474037593E-2)[&rate=5.371721888342506E-4]:3.433659738094E-2,((1[&rate=5.371721888342506E-4]:1.761749680943E-1,(26[&rate=5.371721888342506E-4]:5.000467603001E-1,19[&rate=5.371721888342506E-4]:4.753892260536E-1)[&rate=5.371721888342506E-4]:4.624295776571E-1)[&rate=5.371721888342506E-4]:5.646004872572E-2,22[&rate=5.371721888342506E-4]:1.013456934628E0)[&rate=5.371721888342506E-4]:2.65378238745E-1)[&rate=5.371721888342506E-4]:4.134661645467E-2,(((51[&rate=5.371721888342506E-4]:5.610550390839E-1,((54[&rate=5.371721888342506E-4]:6.633611508791E-1,47[&rate=5.371721888342506E-4]:4.880186851258E-1)[&rate=5.371721888342506E-4]:9.843198713768E-2,(40[&rate=5.371721888342506E-4]:9.444109427677E-2,42[&rate=5.371721888342506E-4]:9.444109427677E-2)[&rate=5.371721888342506E-4]:4.755712218223E-1)[&rate=5.371721888342506E-4]:5.131669558767E-2)[&rate=5.371721888342506E-4]:2.514890148806E-1,((63[&rate=5.371721888342506E-4]:4.380560712504E-1,58[&rate=5.371721888342506E-4]:4.353163452231E-1)[&rate=5.371721888342506E-4]:3.386756498625E-1,52[&rate=5.371721888342506E-4]:7.383755567292E-1)[&rate=5.371721888342506E-4]:7.416849723527E-2)[&rate=5.371721888342506E-4]:1.436464898193E-1,((11[&rate=5.371721888342506E-4]:4.045667145656E-1,17[&rate=5.371721888342506E-4]:4.429228789493E-1)[&rate=5.371721888342506E-4]:4.440770010702E-1,((44[&rate=5.371721888342506E-4]:6.5841813365E-1,43[&rate=5.371721888342506E-4]:6.611578596774E-1)[&rate=5.371721888342506E-4]:4.599792221769E-2,(45[&rate=5.371721888342506E-4]:5.682644229819E-1,(50[&rate=5.371721888342506E-4]:1.951293903096E-1,48[&rate=5.371721888342506E-4]:2.773211711314E-1)[&rate=5.371721888342506E-4]:2.936829778779E-1)[&rate=5.371721888342506E-4]:1.580694411049E-1)[&rate=5.371721888342506E-4]:1.195701255217E-1)[&rate=5.371721888342506E-4]:1.897386089698E-1)[&rate=5.371721888342506E-4]:1.941282323455E-1)[&rate=5.371721888342506E-4]:2.22258446635E-1,((56[&rate=5.371721888342506E-4]:5.462347013388E-1,(60[&rate=5.371721888342506E-4]:5.235759102957E-1,59[&rate=5.371721888342506E-4]:5.180964582408E-1)[&rate=5.371721888342506E-4]:2.539851707067E-2)[&rate=5.371721888342506E-4]:3.170602122262E-1,57[&rate=5.371721888342506E-4]:8.660346395926E-1)[&rate=5.371721888342506E-4]:7.613371037198E-1)[&rate=5.371721888342506E-4]:3.28567583038E-2,(((27[&rate=5.371721888342506E-4]:3.196715290586E-1,4[&rate=5.371721888342506E-4]:1.470687893326E-1)[&rate=5.371721888342506E-4]:5.802060221463E-1,(53[&rate=5.371721888342506E-4]:4.266121537711E-1,8[&rate=5.371721888342506E-4]:4.156532496615E-1)[&rate=5.371721888342506E-4]:3.609366303105E-1)[&rate=5.371721888342506E-4]:3.455645001379E-1,((12[&rate=5.371721888342506E-4]:2.474852088603E-1,15[&rate=5.371721888342506E-4]:2.85841373244E-1)[&rate=5.371721888342506E-4]:6.936244168608E-1,(49[&rate=5.371721888342506E-4]:8.426303765609E-1,(46[&rate=5.371721888342506E-4]:7.35968044598E-1,41[&rate=5.371721888342506E-4]:7.140502363789E-1)[&rate=5.371721888342506E-4]:1.011828799082E-1)[&rate=5.371721888342506E-4]:9.847924916021E-2)[&rate=5.371721888342506E-4]:1.892639324709E-1)[&rate=5.371721888342506E-4]:3.572522036979E-1)[&rate=5.371721888342506E-4]:1.269719841679E-1)[&rate=5.371721888342506E-4]:4.171748261195E-1)[&rate=5.371721888342506E-4]:5.654061179063E-1,34[&rate=5.371721888342506E-4]:4.735242249291E-1)[&rate=5.371721888342506E-4]:5.40308446342E-2)[&rate=5.371721888342506E-4]:3.617001824462E-2,61[&rate=5.371721888342506E-4]:7.549819184091E-1)[&rate=5.371721888342506E-4]:1.008000653874E-2,(14[&rate=5.371721888342506E-4]:2.678966730637E0,29[&rate=5.371721888342506E-4]:5.934738045194E-1)[&rate=5.371721888342506E-4]:5.13695411935E-2)[&rate=5.371721888342506E-4]:3.811212110064E-2,((32[&rate=5.371721888342506E-4]:6.826877072539E-1,(37[&rate=5.371721888342506E-4]:3.126560493245E-1,31[&rate=5.371721888342506E-4]:3.126560493245E-1)[&rate=5.371721888342506E-4]:2.853322043773E-1)[&rate=5.371721888342506E-4]:5.909924996064E-2,35[&rate=5.371721888342506E-4]:7.308579954658E-1)[&rate=5.371721888342506E-4]:8.051277189404E-2)[&rate=5.371721888342506E-4]:1.791433027236E-2,(36[&rate=5.371721888342506E-4]:7.134009190824E-1,33[&rate=5.371721888342506E-4]:6.778817933995E-1)[&rate=5.371721888342506E-4]:1.37742102047E-1);
tree STATE_35142000 [&joint=-18014.34208610597,lnP=-18014.34208610597] = [&R] (((32[&rate=5.451843293704681E-4]:4.39884524194E-1,(37[&rate=5.451843293704681E-4]:2.357573802406E-1,31[&rate=5.451843293704681E-4]:2.357573802406E-1)[&rate=5.451843293704681E-4]:1.194276904013E-1)[&rate=5.451843293704681E-4]:3.066077696165E-1,(35[&rate=5.451843293704681E-4]:7.320386798523E-1,(36[&rate=5.451843293704681E-4]:6.962918794763E-1,33[&rate=5.451843293704681E-4]:6.607727537934E-1)[&rate=5.451843293704681E-4]:5.760472387328E-2)[&rate=5.451843293704681E-4]:3.524652209455E-3)[&rate=5.451843293704681E-4]:1.473001364947E-1,((62[&rate=5.451843293704681E-4]:6.044497609406E-1,(((((24[&rate=5.451843293704681E-4]:3.541484056999E-1,(7[&rate=5.451843293704681E-4]:9.435942962641E-2,6[&rate=5.451843293704681E-4]:9.435942962641E-2)[&rate=5.451843293704681E-4]:1.529396610049E-1)[&rate=5.451843293704681E-4]:2.934660076899E-1,((20[&rate=5.451843293704681E-4]:3.935908805092E-1,25[&rate=5.451843293704681E-4]:4.100292366736E-1)[&rate=5.451843293704681E-4]:1.398985948146E-1,28[&rate=5.451843293704681E-4]:5.882839958718E-1)[&rate=5.451843293704681E-4]:1.031660339563E-1)[&rate=5.451843293704681E-4]:2.109767725596E-1,2[&rate=5.451843293704681E-4]:6.750295421136E-1)[&rate=5.451843293704681E-4]:1.508940802083E0,34[&rate=5.451843293704681E-4]:1.562062900014E-1)[&rate=5.451843293704681E-4]:3.071925928921E-1,(14[&rate=5.451843293704681E-4]:2.603037199259E0,30[&rate=5.451843293704681E-4]:5.175442731413E-1)[&rate=5.451843293704681E-4]:1.689286111828E-2)[&rate=5.451843293704681E-4]:1.263557750067E-2)[&rate=5.451843293704681E-4]:1.687254903553E-1,(29[&rate=5.451843293704681E-4]:6.025010993606E-1,(61[&rate=5.451843293704681E-4]:6.754702062165E-1,(38[&rate=5.451843293704681E-4]:1.019637595741E0,(((5[&rate=5.451843293704681E-4]:1.069084724249E0,(13[&rate=5.451843293704681E-4]:7.076125903799E-1,9[&rate=5.451843293704681E-4]:6.692564259964E-1)[&rate=5.451843293704681E-4]:4.162666544168E-1)[&rate=5.451843293704681E-4]:2.23589043386E-2,(16[&rate=5.451843293704681E-4]:6.679932804963E-1,3[&rate=5.451843293704681E-4]:5.529247873457E-1)[&rate=5.451843293704681E-4]:4.864640467213E-1)[&rate=5.451843293704681E-4]:2.880008435955E-1,(((((1[&rate=5.451843293704681E-4]:6.7444636471E-2,(26[&rate=5.451843293704681E-4]:3.66382131872E-1,19[&rate=5.451843293704681E-4]:3.417245976255E-1)[&rate=5.451843293704681E-4]:4.87363874462E-1)[&rate=5.451843293704681E-4]:1.891082464614E-1,22[&rate=5.451843293704681E-4]:1.037374800741E0)[&rate=5.451843293704681E-4]:1.600857387406E-1,(((18[&rate=5.451843293704681E-4]:4.563735479797E-1,23[&rate=5.451843293704681E-4]:4.755516301714E-1)[&rate=5.451843293704681E-4]:5.923960829825E-2,21[&rate=5.451843293704681E-4]:5.2383233436E-1)[&rate=5.451843293704681E-4]:2.628166010069E-1,(10[&rate=5.451843293704681E-4]:6.501329346325E-1,55[&rate=5.451843293704681E-4]:6.309548524408E-1)[&rate=5.451843293704681E-4]:5.158449388519E-2)[&rate=5.451843293704681E-4]:3.998527000046E-1)[&rate=5.451843293704681E-4]:1.124821987721E-1,39[&rate=5.451843293704681E-4]:1.482989026369E-1)[&rate=5.451843293704681E-4]:1.090570850985E-1,(((56[&rate=5.451843293704681E-4]:4.931732792803E-1,(59[&rate=5.451843293704681E-4]:4.53119796237E-1,60[&rate=5.451843293704681E-4]:4.585992482919E-1)[&rate=5.451843293704681E-4]:3.731375701593E-2)[&rate=5.451843293704681E-4]:1.684111357907E-1,57[&rate=5.451843293704681E-4]:6.643241410985E-1)[&rate=5.451843293704681E-4]:8.281779800312E-1,((((63[&rate=5.451843293704681E-4]:3.269187847984E-1,58[&rate=5.451843293704681E-4]:3.241790587711E-1)[&rate=5.451843293704681E-4]:5.345672931502E-1,(52[&rate=5.451843293704681E-4]:7.717850799466E-1,(54[&rate=5.451843293704681E-4]:7.853476777401E-1,((42[&rate=5.451843293704681E-4]:3.601181902784E-1,47[&rate=5.451843293704681E-4]:3.765565464428E-1)[&rate=5.451843293704681E-4]:1.644230372929E-1,40[&rate=5.451843293704681E-4]:5.245412275714E-1)[&rate=5.451843293704681E-4]:6.902562825102E-2)[&rate=5.451843293704681E-4]:2.38492196727E-1)[&rate=5.451843293704681E-4]:5.13448336183E-2)[&rate=5.451843293704681E-4]:1.382340861803E-1,(((43[&rate=5.451843293704681E-4]:5.871736462659E-1,(45[&rate=5.451843293704681E-4]:4.930751367804E-1,(50[&rate=5.451843293704681E-4]:3.714340769495E-1,48[&rate=5.451843293704681E-4]:4.536258577714E-1)[&rate=5.451843293704681E-4]:4.218900503643E-2)[&rate=5.451843293704681E-4]:1.132765916772E-1)[&rate=5.451843293704681E-4]:1.035627746343E-1,44[&rate=5.451843293704681E-4]:6.879966948728E-1)[&rate=5.451843293704681E-4]:2.918926741421E-1,(51[&rate=5.451843293704681E-4]:8.826534940312E-1,(11[&rate=5.451843293704681E-4]:5.004024128068E-1,17[&rate=5.451843293704681E-4]:5.387585771905E-1)[&rate=5.451843293704681E-4]:4.644428620462E-1)[&rate=5.451843293704681E-4]:3.97016284083E-2)[&rate=5.451843293704681E-4]:3.900887730574E-2)[&rate=5.451843293704681E-4]:1.734305195652E-1,((((53[&rate=5.451843293704681E-4]:6.789155950476E-1,8[&rate=5.451843293704681E-4]:6.679566909379E-1)[&rate=5.451843293704681E-4]:9.644107242286E-2,(27[&rate=5.451843293704681E-4]:4.293058338739E-1,4[&rate=5.451843293704681E-4]:2.567030941479E-1)[&rate=5.451843293704681E-4]:4.583796007198E-1)[&rate=5.451843293704681E-4]:5.252211055549E-2,(12[&rate=5.451843293704681E-4]:3.109163919975E-1,15[&rate=5.451843293704681E-4]:3.492725563812E-1)[&rate=5.451843293704681E-4]:5.142226600008E-1)[&rate=5.451843293704681E-4]:1.883683773612E-1,(49[&rate=5.451843293704681E-4]:7.981834187574E-1,(46[&rate=5.451843293704681E-4]:6.55857994446E-1,41[&rate=5.451843293704681E-4]:6.339401862269E-1)[&rate=5.451843293704681E-4]:1.368459722567E-1)[&rate=5.451843293704681E-4]:2.153240106022E-1)[&rate=5.451843293704681E-4]:2.034788707727E-1)[&rate=5.451843293704681E-4]:1.029130812712E-1)[&rate=5.451843293704681E-4]:1.142920907146E-2)[&rate=5.451843293704681E-4]:7.277341595446E-2)[&rate=5.451843293704681E-4]:6.949876441063E-1)[&rate=5.451843293704681E-4]:5.087781902341E-1)[&rate=5.451843293704681E-4]:4.724947237893E-2)[&rate=5.451843293704681E-4]:1.132971027551E-1)[&rate=5.451843293704681E-4]:3.864996589453E-2);
tree STATE_35144000 [&joint=-18011.487274761224,lnP=-18011.487274761224] = [&R] (((32[&rate=5.368292030284638E-4]:6.507966360743E-1,(37[&rate=5.368292030284638E-4]:4.24513625015E-2,31[&rate=5.368292030284638E-4]:4.24513625015E-2)[&rate=5.368292030284638E-4]:5.236458200208E-1)[&rate=5.368292030284638E-4]:2.07046287561E-1,((((((28[&rate=5.368292030284638E-4]:7.295087340669E-1,((20[&rate=5.368292030284638E-4]:1.991785282527E-1,25[&rate=5.368292030284638E-4]:2.156168844171E-1)[&rate=5.368292030284638E-4]:3.080805332291E-1,(24[&rate=5.368292030284638E-4]:4.06429279399E-1,(7[&rate=5.368292030284638E-4]:2.373969718626E-1,6[&rate=5.368292030284638E-4]:2.373969718626E-1)[&rate=5.368292030284638E-4]:6.21829924679E-2)[&rate=5.368292030284638E-4]:1.117886861925E-1)[&rate=5.368292030284638E-4]:1.67455152037E-1)[&rate=5.368292030284638E-4]:1.041804952698E-1,2[&rate=5.368292030284638E-4]:6.062919690626E-1)[&rate=5.368292030284638E-4]:1.802077814109E0,14[&rate=5.368292030284638E-4]:2.537136906459E0)[&rate=5.368292030284638E-4]:6.732509028638E-2,(30[&rate=5.368292030284638E-4]:4.783294334542E-1,(34[&rate=5.368292030284638E-4]:3.443415744831E-1,(62[&rate=5.368292030284638E-4]:4.519970146408E-1,61[&rate=5.368292030284638E-4]:5.148385446954E-1)[&rate=5.368292030284638E-4]:2.075986038887E-2)[&rate=5.368292030284638E-4]:6.294960760491E-2)[&rate=5.368292030284638E-4]:4.063963717442E-2)[&rate=5.368292030284638E-4]:3.197415494218E-2,(29[&rate=5.368292030284638E-4]:5.053735162791E-1,(38[&rate=5.368292030284638E-4]:1.329097003623E0,(((13[&rate=5.368292030284638E-4]:5.20499055218E-1,9[&rate=5.368292030284638E-4]:4.821428908346E-1)[&rate=5.368292030284638E-4]:5.732432474323E-1,(5[&rate=5.368292030284638E-4]:5.657363058967E-1,(16[&rate=5.368292030284638E-4]:5.532833038446E-1,3[&rate=5.368292030284638E-4]:4.38214810694E-1)[&rate=5.368292030284638E-4]:7.546670068227E-2)[&rate=5.368292030284638E-4]:4.732114762058E-1)[&rate=5.368292030284638E-4]:5.332481470228E-1,(((((63[&rate=5.368292030284638E-4]:4.327275160719E-1,58[&rate=5.368292030284638E-4]:4.299877900446E-1)[&rate=5.368292030284638E-4]:5.088097778357E-1,(((54[&rate=5.368292030284638E-4]:3.211742538982E-1,47[&rate=5.368292030284638E-4]:1.458317881449E-1)[&rate=5.368292030284638E-4]:2.64740475683E-1,(40[&rate=5.368292030284638E-4]:1.309572832794E-1,42[&rate=5.368292030284638E-4]:1.309572832794E-1)[&rate=5.368292030284638E-4]:2.631766243841E-1)[&rate=5.368292030284638E-4]:4.482142003709E-1,52[&rate=5.368292030284638E-4]:7.820741354316E-1)[&rate=5.368292030284638E-4]:1.211069940923E-1)[&rate=5.368292030284638E-4]:2.606938327394E-2,(51[&rate=5.368292030284638E-4]:7.619431289501E-1,(((43[&rate=5.368292030284638E-4]:5.041655403458E-1,44[&rate=5.368292030284638E-4]:5.014258143184E-1)[&rate=5.368292030284638E-4]:1.052216795923E-1,((50[&rate=5.368292030284638E-4]:4.376599398268E-1,48[&rate=5.368292030284638E-4]:5.198517206487E-1)[&rate=5.368292030284638E-4]:7.664176275788E-2,45[&rate=5.368292030284638E-4]:5.937537573792E-1)[&rate=5.368292030284638E-4]:3.481154475054E-2)[&rate=5.368292030284638E-4]:1.820269912521E-1,(11[&rate=5.368292030284638E-4]:5.955578797025E-1,17[&rate=5.368292030284638E-4]:6.339140440862E-1)[&rate=5.368292030284638E-4]:2.177741397067E-1)[&rate=5.368292030284638E-4]:3.08028903627E-2)[&rate=5.368292030284638E-4]:1.673073838478E-1)[&rate=5.368292030284638E-4]:1.526811118897E-1,((41[&rate=5.368292030284638E-4]:8.366801162468E-1,(49[&rate=5.368292030284638E-4]:6.71952635217E-1,46[&rate=5.368292030284638E-4]:6.664731831623E-1)[&rate=5.368292030284638E-4]:1.921247413036E-1)[&rate=5.368292030284638E-4]:9.354373778173E-2,((8[&rate=5.368292030284638E-4]:6.630457803448E-1,(27[&rate=5.368292030284638E-4]:3.121028534708E-1,4[&rate=5.368292030284638E-4]:1.395001137448E-1)[&rate=5.368292030284638E-4]:4.742305981069E-1)[&rate=5.368292030284638E-4]:5.059521776114E-2,(53[&rate=5.368292030284638E-4]:5.520977969284E-1,(12[&rate=5.368292030284638E-4]:2.939246678294E-1,15[&rate=5.368292030284638E-4]:3.322808322131E-1)[&rate=5.368292030284638E-4]:2.554334030713E-1)[&rate=5.368292030284638E-4]:1.725021052872E-1)[&rate=5.368292030284638E-4]:2.357609381143E-1)[&rate=5.368292030284638E-4]:2.065022912071E-1)[&rate=5.368292030284638E-4]:1.62972590412E-1,(((60[&rate=5.368292030284638E-4]:6.894397273557E-1,(59[&rate=5.368292030284638E-4]:6.136517376798E-1,56[&rate=5.368292030284638E-4]:6.163914637071E-1)[&rate=5.368292030284638E-4]:7.030853762101E-2)[&rate=5.368292030284638E-4]:8.205584502819E-2,57[&rate=5.368292030284638E-4]:7.714955723839E-1)[&rate=5.368292030284638E-4]:6.320822022456E-1,((((1[&rate=5.368292030284638E-4]:1.313205367013E-1,(26[&rate=5.368292030284638E-4]:6.529996088274E-1,19[&rate=5.368292030284638E-4]:6.28342074581E-1)[&rate=5.368292030284638E-4]:2.646222977369E-1)[&rate=5.368292030284638E-4]:1.21743047513E-1,22[&rate=5.368292030284638E-4]:1.033885502023E0)[&rate=5.368292030284638E-4]:1.362788684432E-1,39[&rate=5.368292030284638E-4]:8.5205348494E-3)[&rate=5.368292030284638E-4]:6.211020097001E-2,(((18[&rate=5.368292030284638E-4]:5.159789102901E-1,23[&rate=5.368292030284638E-4]:5.351569924818E-1)[&rate=5.368292030284638E-4]:1.098357907928E-1,21[&rate=5.368292030284638E-4]:6.340338791649E-1)[&rate=5.368292030284638E-4]:4.160733033506E-2,(10[&rate=5.368292030284638E-4]:4.828066710558E-1,55[&rate=5.368292030284638E-4]:4.636285888641E-1)[&rate=5.368292030284638E-4]:1.07903031595E-1)[&rate=5.368292030284638E-4]:5.456744578261E-1)[&rate=5.368292030284638E-4]:8.637169634432E-2)[&rate=5.368292030284638E-4]:9.612096101812E-2)[&rate=5.368292030284638E-4]:2.697574674503E-1)[&rate=5.368292030284638E-4]:8.116955950461E-1)[&rate=5.368292030284638E-4]:1.494406716495E-1)[&rate=5.368292030284638E-4]:4.556970929171E-2)[&rate=5.368292030284638E-4]:1.376278790372E-1,(36[&rate=5.368292030284638E-4]:6.616027734637E-1,33[&rate=5.368292030284638E-4]:6.260836477808E-1)[&rate=5.368292030284638E-4]:1.772415551879E-1)[&rate=5.368292030284638E-4]:2.992755673231E-2)[&rate=5.368292030284638E-4]:7.977503951285E-3,35[&rate=5.368292030284638E-4]:8.548914658379E-1);
tree STATE_35146000 [&joint=-17998.355970473687,lnP=-17998.355970473687] = [&R] ((32[&rate=5.413663201851642E-4]:6.198754328127E-1,(37[&rate=5.413663201851642E-4]:3.945014892999E-1,31[&rate=5.413663201851642E-4]:3.945014892999E-1)[&rate=5.413663201851642E-4]:1.406744899607E-1)[&rate=5.413663201851642E-4]:7.844753424651E-2,(((((((28[&rate=5.413663201851642E-4]:9.444791404674E-1,((24[&rate=5.413663201851642E-4]:5.586586006424E-1,(7[&rate=5.413663201851642E-4]:1.228721099378E-1,6[&rate=5.413663201851642E-4]:1.228721099378E-1)[&rate=5.413663201851642E-4]:3.289371756361E-1)[&rate=5.413663201851642E-4]:3.364364546773E-1,(20[&rate=5.413663201851642E-4]:4.345397000317E-1,25[&rate=5.413663201851642E-4]:4.509780561961E-1)[&rate=5.413663201851642E-4]:4.495964511783E-1)[&rate=5.413663201851642E-4]:5.548468709353E-3)[&rate=5.413663201851642E-4]:1.265661016346E-1,2[&rate=5.413663201851642E-4]:8.436479818279E-1)[&rate=5.413663201851642E-4]:1.620679161198E0,(34[&rate=5.413663201851642E-4]:4.340797555124E-1,(29[&rate=5.413663201851642E-4]:3.472539335535E-1,14[&rate=5.413663201851642E-4]:2.432746859671E0)[&rate=5.413663201851642E-4]:1.57864073325E-1)[&rate=5.413663201851642E-4]:2.483333317763E-3)[&rate=5.413663201851642E-4]:8.620551141068E-4,(38[&rate=5.413663201851642E-4]:1.252902341914E0,(((13[&rate=5.413663201851642E-4]:6.456484645642E-1,9[&rate=5.413663201851642E-4]:6.072923001807E-1)[&rate=5.413663201851642E-4]:2.694533583406E-1,((16[&rate=5.413663201851642E-4]:5.074592695228E-1,3[&rate=5.413663201851642E-4]:3.923907763722E-1)[&rate=5.413663201851642E-4]:3.45207481093E-1,5[&rate=5.413663201851642E-4]:7.896530519856E-1)[&rate=5.413663201851642E-4]:7.065425037131E-2)[&rate=5.413663201851642E-4]:5.830162056785E-1,((((((((42[&rate=5.413663201851642E-4]:3.038208608688E-1,40[&rate=5.413663201851642E-4]:3.038208608688E-1)[&rate=5.413663201851642E-4]:2.609394899648E-1,54[&rate=5.413663201851642E-4]:7.565411727513E-1)[&rate=5.413663201851642E-4]:3.5721409945E-2,47[&rate=5.413663201851642E-4]:6.169201169429E-1)[&rate=5.413663201851642E-4]:3.368826367279E-1,((63[&rate=5.413663201851642E-4]:3.256949075232E-1,58[&rate=5.413663201851642E-4]:3.229551814959E-1)[&rate=5.413663201851642E-4]:4.592424218648E-1,52[&rate=5.413663201851642E-4]:7.465811650043E-1)[&rate=5.413663201851642E-4]:1.305092598993E-1)[&rate=5.413663201851642E-4]:6.879416785191E-2,(((43[&rate=5.413663201851642E-4]:4.30987163324E-1,((50[&rate=5.413663201851642E-4]:2.598908288025E-1,48[&rate=5.413663201851642E-4]:3.420826096244E-1)[&rate=5.413663201851642E-4]:1.050226762232E-1,45[&rate=5.413663201851642E-4]:4.443655598202E-1)[&rate=5.413663201851642E-4]:5.799685695448E-3)[&rate=5.413663201851642E-4]:3.429471858218E-1,44[&rate=5.413663201851642E-4]:7.711946231184E-1)[&rate=5.413663201851642E-4]:7.771414754443E-2,((11[&rate=5.413663201851642E-4]:6.292989961111E-1,17[&rate=5.413663201851642E-4]:6.676551604948E-1)[&rate=5.413663201851642E-4]:2.222428562151E-1,51[&rate=5.413663201851642E-4]:7.693500715043E-1)[&rate=5.413663201851642E-4]:2.202445258314E-2)[&rate=5.413663201851642E-4]:1.545100686681E-1)[&rate=5.413663201851642E-4]:1.390753355624E-1,((49[&rate=5.413663201851642E-4]:7.734470373714E-1,(41[&rate=5.413663201851642E-4]:7.309657649272E-1,46[&rate=5.413663201851642E-4]:7.528835731463E-1)[&rate=5.413663201851642E-4]:1.508401217037E-2)[&rate=5.413663201851642E-4]:3.618540107142E-2,(((53[&rate=5.413663201851642E-4]:4.916254308114E-1,(27[&rate=5.413663201851642E-4]:3.00505557488E-1,4[&rate=5.413663201851642E-4]:1.27902817762E-1)[&rate=5.413663201851642E-4]:3.034486404466E-1)[&rate=5.413663201851642E-4]:8.680508358333E-2,(12[&rate=5.413663201851642E-4]:3.425962953508E-1,15[&rate=5.413663201851642E-4]:3.809524597345E-1)[&rate=5.413663201851642E-4]:2.330944930163E-1)[&rate=5.413663201851642E-4]:8.92009393176E-2,8[&rate=5.413663201851642E-4]:6.566725496027E-1)[&rate=5.413663201851642E-4]:1.447407107581E-1)[&rate=5.413663201851642E-4]:3.57519270697E-1)[&rate=5.413663201851642E-4]:1.347350419461E-1,((60[&rate=5.413663201851642E-4]:5.146955329123E-1,(56[&rate=5.413663201851642E-4]:4.527240253943E-1,59[&rate=5.413663201851642E-4]:4.499842993669E-1)[&rate=5.413663201851642E-4]:5.92317814904E-2)[&rate=5.413663201851642E-4]:1.582687999463E-1,57[&rate=5.413663201851642E-4]:6.729643328586E-1)[&rate=5.413663201851642E-4]:8.015251579535E-1)[&rate=5.413663201851642E-4]:5.377246875713E-2,((((1[&rate=5.413663201851642E-4]:8.557497324907E-2,(26[&rate=5.413663201851642E-4]:8.230272515327E-1,19[&rate=5.413663201851642E-4]:7.983697172862E-1)[&rate=5.413663201851642E-4]:4.884909157932E-2)[&rate=5.413663201851642E-4]:1.165892056303E-1,22[&rate=5.413663201851642E-4]:9.829860966876E-1)[&rate=5.413663201851642E-4]:1.624409710142E-1,(((18[&rate=5.413663201851642E-4]:4.205908118954E-1,23[&rate=5.413663201851642E-4]:4.397688940871E-1)[&rate=5.413663201851642E-4]:7.909198524768E-2,21[&rate=5.413663201851642E-4]:5.079019752251E-1)[&rate=5.413663201851642E-4]:2.084066211982E-1,(10[&rate=5.413663201851642E-4]:4.401918752118E-1,55[&rate=5.413663201851642E-4]:4.2101379302E-1)[&rate=5.413663201851642E-4]:1.911852143623E-1)[&rate=5.413663201851642E-4]:4.181595671688E-1)[&rate=5.413663201851642E-4]:2.902630708682E-2,39[&rate=5.413663201851642E-4]:1.280953917224E-2)[&rate=5.413663201851642E-4]:2.688770779312E-1)[&rate=5.413663201851642E-4]:1.123218224389E-1)[&rate=5.413663201851642E-4]:8.643733544266E-1)[&rate=5.413663201851642E-4]:2.287252123902E-1)[&rate=5.413663201851642E-4]:5.901655106234E-3,(62[&rate=5.413663201851642E-4]:5.11595930529E-1,(61[&rate=5.413663201851642E-4]:5.348774804154E-1,30[&rate=5.413663201851642E-4]:4.146589011805E-1)[&rate=5.413663201851642E-4]:3.955998016818E-2)[&rate=5.413663201851642E-4]:6.014616906798E-2)[&rate=5.413663201851642E-4]:2.050661890994E-2,(36[&rate=5.413663201851642E-4]:4.582616834957E-1,33[&rate=5.413663201851642E-4]:4.227425578128E-1)[&rate=5.413663201851642E-4]:2.268832098744E-1)[&rate=5.413663201851642E-4]:7.227795036223E-3,35[&rate=5.413663201851642E-4]:6.705147649091E-1)[&rate=5.413663201851642E-4]:1.687924040133E-2);
tree STATE_35148000 [&joint=-18005.474031246857,lnP=-18005.474031246857] = [&R] (((37[&rate=5.622869384548544E-4]:2.568229245573E-1,31[&rate=5.622869384548544E-4]:2.568229245573E-1)[&rate=5.622869384548544E-4]:4.691474867577E-1,((36[&rate=5.622869384548544E-4]:4.942867022499E-1,33[&rate=5.622869384548544E-4]:4.587675765671E-1)[&rate=5.622869384548544E-4]:2.429018715879E-1,(35[&rate=5.622869384548544E-4]:6.932671890548E-1,(((30[&rate=5.622869384548544E-4]:5.020338688889E-1,(34[&rate=5.622869384548544E-4]:3.686082722025E-1,(38[&rate=5.622869384548544E-4]:6.644099359161E-1,(((16[&rate=5.622869384548544E-4]:4.888702338831E-1,3[&rate=5.622869384548544E-4]:3.738017407325E-1)[&rate=5.622869384548544E-4]:2.568274002043E-1,(5[&rate=5.622869384548544E-4]:5.381387744896E-1,(13[&rate=5.622869384548544E-4]:3.40265279731E-1,9[&rate=5.622869384548544E-4]:3.019091153475E-1)[&rate=5.622869384548544E-4]:2.526680153065E-1)[&rate=5.622869384548544E-4]:1.445451609677E-1)[&rate=5.622869384548544E-4]:8.060168730886E-1,((((59[&rate=5.622869384548544E-4]:4.787440799428E-1,(56[&rate=5.622869384548544E-4]:8.785902778242E-2,60[&rate=5.622869384548544E-4]:9.059875381001E-2)[&rate=5.622869384548544E-4]:3.936247781877E-1)[&rate=5.622869384548544E-4]:2.296661453444E-1,57[&rate=5.622869384548544E-4]:7.138896773421E-1)[&rate=5.622869384548544E-4]:6.749983870555E-1,(((((23[&rate=5.622869384548544E-4]:4.278224021307E-1,18[&rate=5.622869384548544E-4]:4.08644319939E-1)[&rate=5.622869384548544E-4]:2.129983759987E-1,21[&rate=5.622869384548544E-4]:6.298618740198E-1)[&rate=5.622869384548544E-4]:1.292838449248E-1,(10[&rate=5.622869384548544E-4]:5.867066504007E-1,55[&rate=5.622869384548544E-4]:5.67528568209E-1)[&rate=5.622869384548544E-4]:8.75075616947E-2)[&rate=5.622869384548544E-4]:4.115470988597E-1,((1[&rate=5.622869384548544E-4]:1.210872664478E-1,(26[&rate=5.622869384548544E-4]:7.903547639606E-1,19[&rate=5.622869384548544E-4]:7.656972297141E-1)[&rate=5.622869384548544E-4]:1.170338723502E-1)[&rate=5.622869384548544E-4]:9.159248063752E-2,22[&rate=5.622869384548544E-4]:9.935016648936E-1)[&rate=5.622869384548544E-4]:1.881500570204E-1)[&rate=5.622869384548544E-4]:5.977757924513E-3,39[&rate=5.622869384548544E-4]:2.598564422212E-2)[&rate=5.622869384548544E-4]:1.163270777096E-1)[&rate=5.622869384548544E-4]:2.292790190039E-2,(((((43[&rate=5.622869384548544E-4]:3.899894489258E-1,44[&rate=5.622869384548544E-4]:3.872497228984E-1)[&rate=5.622869384548544E-4]:7.985917297417E-2,((50[&rate=5.622869384548544E-4]:2.350855796581E-1,48[&rate=5.622869384548544E-4]:3.1727736048E-1)[&rate=5.622869384548544E-4]:5.344120015241E-2,45[&rate=5.622869384548544E-4]:3.67978834605E-1)[&rate=5.622869384548544E-4]:1.210478694866E-1)[&rate=5.622869384548544E-4]:8.267559495175E-2,((11[&rate=5.622869384548544E-4]:3.739117775111E-1,17[&rate=5.622869384548544E-4]:4.122679418948E-1)[&rate=5.622869384548544E-4]:1.672190489799E-1,51[&rate=5.622869384548544E-4]:4.589390456692E-1)[&rate=5.622869384548544E-4]:3.331119857971E-2)[&rate=5.622869384548544E-4]:4.132433513542E-1,((63[&rate=5.622869384548544E-4]:4.810348736373E-1,58[&rate=5.622869384548544E-4]:4.7829514761E-1)[&rate=5.622869384548544E-4]:3.592178010123E-1,(52[&rate=5.622869384548544E-4]:4.543893663268E-1,(42[&rate=5.622869384548544E-4]:4.144746453E-1,(40[&rate=5.622869384548544E-4]:2.458696592241E-1,(54[&rate=5.622869384548544E-4]:3.77458373801E-1,47[&rate=5.622869384548544E-4]:2.021159080476E-1)[&rate=5.622869384548544E-4]:6.019210734092E-2)[&rate=5.622869384548544E-4]:1.686049860759E-1)[&rate=5.622869384548544E-4]:1.001886936296E-1)[&rate=5.622869384548544E-4]:3.475071439391E-1)[&rate=5.622869384548544E-4]:1.035970853372E-1)[&rate=5.622869384548544E-4]:3.387452824207E-2,(((49[&rate=5.622869384548544E-4]:5.51538440006E-1,46[&rate=5.622869384548544E-4]:5.460589879513E-1)[&rate=5.622869384548544E-4]:1.568465382549E-2,41[&rate=5.622869384548544E-4]:5.398258335577E-1)[&rate=5.622869384548544E-4]:1.274611737997E-1,((8[&rate=5.622869384548544E-4]:4.584959526787E-1,(53[&rate=5.622869384548544E-4]:4.140677581653E-1,(27[&rate=5.622869384548544E-4]:2.238294891783E-1,4[&rate=5.622869384548544E-4]:5.122674945229E-2)[&rate=5.622869384548544E-4]:3.025670361103E-1)[&rate=5.622869384548544E-4]:5.538709862306E-2)[&rate=5.622869384548544E-4]:9.461338619204E-2,(12[&rate=5.622869384548544E-4]:3.904637891446E-1,15[&rate=5.622869384548544E-4]:4.288199535283E-1)[&rate=5.622869384548544E-4]:1.708647278083E-1)[&rate=5.622869384548544E-4]:1.333557506784E-1)[&rate=5.622869384548544E-4]:3.268756370358E-1)[&rate=5.622869384548544E-4]:2.176533219046E-1)[&rate=5.622869384548544E-4]:2.741451162206E-1)[&rate=5.622869384548544E-4]:2.305036479184E-1)[&rate=5.622869384548544E-4]:7.484007466463E-1)[&rate=5.622869384548544E-4]:6.238734532016E-2)[&rate=5.622869384548544E-4]:2.276163189597E-2,14[&rate=5.622869384548544E-4]:2.610288426902E0)[&rate=5.622869384548544E-4]:1.48830366174E-2,((62[&rate=5.622869384548544E-4]:5.69218659923E-1,(61[&rate=5.622869384548544E-4]:5.988166719433E-1,((((24[&rate=5.622869384548544E-4]:4.628433271124E-1,(7[&rate=5.622869384548544E-4]:1.38464245768E-1,6[&rate=5.622869384548544E-4]:1.38464245768E-1)[&rate=5.622869384548544E-4]:2.175297662758E-1)[&rate=5.622869384548544E-4]:1.601371539316E-1,(20[&rate=5.622869384548544E-4]:1.982046592815E-1,25[&rate=5.622869384548544E-4]:2.146430154459E-1)[&rate=5.622869384548544E-4]:4.138169176529E-1)[&rate=5.622869384548544E-4]:1.105102448911E-1,28[&rate=5.622869384548544E-4]:7.773263423735E-1)[&rate=5.622869384548544E-4]:1.38798305937E-1,2[&rate=5.622869384548544E-4]:6.887273880365E-1)[&rate=5.622869384548544E-4]:1.746596507501E0)[&rate=5.622869384548544E-4]:3.324351803434E-2)[&rate=5.622869384548544E-4]:8.396806912959E-3,29[&rate=5.622869384548544E-4]:5.202384176557E-1)[&rate=5.622869384548544E-4]:1.944011974655E-2)[&rate=5.622869384548544E-4]:2.517335110629E-2)[&rate=5.622869384548544E-4]:2.206346128578E-2)[&rate=5.622869384548544E-4]:8.441025277765E-2)[&rate=5.622869384548544E-4]:6.50595078926E-2,32[&rate=5.622869384548544E-4]:8.757293727596E-1);
tree STATE_35150000 [&joint=-18003.01859386421,lnP=-18003.01859386421] = [&R] (((35[&rate=6.562034201751129E-4]:7.223442251752E-1,((((((((24[&rate=6.562034201751129E-4]:8.246210067229E-1,(7[&rate=6.562034201751129E-4]:3.432460557866E-1,6[&rate=6.562034201751129E-4]:3.432460557866E-1)[&rate=6.562034201751129E-4]:3.745256358678E-1)[&rate=6.562034201751129E-4]:1.116585661787E-1,(20[&rate=6.562034201751129E-4]:4.089421475832E-1,25[&rate=6.562034201751129E-4]:4.253805037476E-1)[&rate=6.562034201751129E-4]:5.163785212087E-1)[&rate=6.562034201751129E-4]:2.168694734332E-2,28[&rate=6.562034201751129E-4]:1.001802136683E0)[&rate=6.562034201751129E-4]:1.778787250822E-1,2[&rate=6.562034201751129E-4]:9.522836014914E-1)[&rate=6.562034201751129E-4]:1.432208581903E0,(14[&rate=6.562034201751129E-4]:2.433927599803E0,29[&rate=6.562034201751129E-4]:3.484346736859E-1)[&rate=6.562034201751129E-4]:7.933170687909E-2)[&rate=6.562034201751129E-4]:9.511638271881E-2,34[&rate=6.562034201751129E-4]:4.518445119176E-1)[&rate=6.562034201751129E-4]:1.527195694979E-2,30[&rate=6.562034201751129E-4]:5.381547202336E-1)[&rate=6.562034201751129E-4]:1.902643585979E-3,(((38[&rate=6.562034201751129E-4]:1.250547625242E0,(((16[&rate=6.562034201751129E-4]:5.546581892838E-1,3[&rate=6.562034201751129E-4]:4.395896961332E-1)[&rate=6.562034201751129E-4]:4.674682372933E-1,(5[&rate=6.562034201751129E-4]:6.527128357122E-1,(13[&rate=6.562034201751129E-4]:4.349892858922E-1,9[&rate=6.562034201751129E-4]:3.966331215087E-1)[&rate=6.562034201751129E-4]:2.725180703679E-1)[&rate=6.562034201751129E-4]:3.063998922348E-1)[&rate=6.562034201751129E-4]:4.661553524762E-1,(((((((23[&rate=6.562034201751129E-4]:3.711853588374E-1,18[&rate=6.562034201751129E-4]:3.520072766457E-1)[&rate=6.562034201751129E-4]:1.771892651583E-1,21[&rate=6.562034201751129E-4]:5.374157198861E-1)[&rate=6.562034201751129E-4]:1.728883274485E-1,(10[&rate=6.562034201751129E-4]:5.212704839852E-1,55[&rate=6.562034201751129E-4]:5.020924017934E-1)[&rate=6.562034201751129E-4]:1.041020565002E-1)[&rate=6.562034201751129E-4]:4.019237669179E-1,((1[&rate=6.562034201751129E-4]:2.216464883788E-2,(26[&rate=6.562034201751129E-4]:4.730791609786E-1,19[&rate=6.562034201751129E-4]:4.484216267322E-1)[&rate=6.562034201751129E-4]:3.353868577222E-1)[&rate=6.562034201751129E-4]:8.208770538374E-2,22[&rate=6.562034201751129E-4]:8.850742720298E-1)[&rate=6.562034201751129E-4]:2.381124463323E-1)[&rate=6.562034201751129E-4]:4.079187691491E-2,39[&rate=6.562034201751129E-4]:2.334759660679E-3)[&rate=6.562034201751129E-4]:7.111000172748E-2,((59[&rate=6.562034201751129E-4]:1.931583412101E-1,(56[&rate=6.562034201751129E-4]:1.805895991636E-1,60[&rate=6.562034201751129E-4]:1.833293251912E-1)[&rate=6.562034201751129E-4]:1.530846807388E-2)[&rate=6.562034201751129E-4]:3.700694792929E-1,57[&rate=6.562034201751129E-4]:5.687072725579E-1)[&rate=6.562034201751129E-4]:7.513128312961E-1)[&rate=6.562034201751129E-4]:4.977353519137E-2,((((11[&rate=6.562034201751129E-4]:3.484666287922E-1,17[&rate=6.562034201751129E-4]:3.868227931759E-1)[&rate=6.562034201751129E-4]:5.47501690401E-1,(51[&rate=6.562034201751129E-4]:6.750269596819E-1,(43[&rate=6.562034201751129E-4]:5.975358575454E-1,(44[&rate=6.562034201751129E-4]:5.651686829042E-1,(45[&rate=6.562034201751129E-4]:4.470833486482E-1,(50[&rate=6.562034201751129E-4]:1.483715844738E-1,48[&rate=6.562034201751129E-4]:2.305633652957E-1)[&rate=6.562034201751129E-4]:2.192597093799E-1)[&rate=6.562034201751129E-4]:1.400031424751E-1)[&rate=6.562034201751129E-4]:2.962744861383E-2)[&rate=6.562034201751129E-4]:1.377650747393E-1)[&rate=6.562034201751129E-4]:1.387495786894E-1)[&rate=6.562034201751129E-4]:1.048584436778E-1,((63[&rate=6.562034201751129E-4]:5.455353741675E-1,58[&rate=6.562034201751129E-4]:5.427956481401E-1)[&rate=6.562034201751129E-4]:2.448308452836E-1,(52[&rate=6.562034201751129E-4]:5.977434537692E-1,((47[&rate=6.562034201751129E-4]:7.774807654148E-2,42[&rate=6.562034201751129E-4]:6.130972037711E-2)[&rate=6.562034201751129E-4]:2.658111155086E-1,(40[&rate=6.562034201751129E-4]:2.928761595476E-1,54[&rate=6.562034201751129E-4]:4.846569814654E-1)[&rate=6.562034201751129E-4]:3.424467633803E-2)[&rate=6.562034201751129E-4]:3.308965904863E-1)[&rate=6.562034201751129E-4]:1.542666012982E-1)[&rate=6.562034201751129E-4]:1.666249269817E-1)[&rate=6.562034201751129E-4]:8.410444103675E-2,(((27[&rate=6.562034201751129E-4]:3.262002321142E-1,4[&rate=6.562034201751129E-4]:1.535974923882E-1)[&rate=6.562034201751129E-4]:5.831099690024E-1,((12[&rate=6.562034201751129E-4]:4.013182310987E-1,15[&rate=6.562034201751129E-4]:4.396743954823E-1)[&rate=6.562034201751129E-4]:3.770925964949E-1,(8[&rate=6.562034201751129E-4]:3.311915283825E-1,53[&rate=6.562034201751129E-4]:3.421504324922E-1)[&rate=6.562034201751129E-4]:4.39000121129E-1)[&rate=6.562034201751129E-4]:1.583088037217E-2)[&rate=6.562034201751129E-4]:1.503541404632E-1,((41[&rate=6.562034201751129E-4]:3.18004566247E-1,46[&rate=6.562034201751129E-4]:3.399223744661E-1)[&rate=6.562034201751129E-4]:7.800675601236E-2,49[&rate=6.562034201751129E-4]:4.234085825332E-1)[&rate=6.562034201751129E-4]:5.211872658958E-1)[&rate=6.562034201751129E-4]:1.403353554788E-1)[&rate=6.562034201751129E-4]:1.122596954114E-1)[&rate=6.562034201751129E-4]:2.527347153505E-1)[&rate=6.562034201751129E-4]:8.800740653666E-1)[&rate=6.562034201751129E-4]:2.285245299885E-1,61[&rate=6.562034201751129E-4]:6.261265754714E-1)[&rate=6.562034201751129E-4]:8.442456012896E-3,62[&rate=6.562034201751129E-4]:5.717275014297E-1)[&rate=6.562034201751129E-4]:2.570691157023E-2)[&rate=6.562034201751129E-4]:5.387156080929E-2)[&rate=6.562034201751129E-4]:1.580690958805E-2,(36[&rate=6.562034201751129E-4]:6.564544106685E-1,33[&rate=6.562034201751129E-4]:6.209352849856E-1)[&rate=6.562034201751129E-4]:1.03554647592E-1)[&rate=6.562034201751129E-4]:5.183365630439E-2,((37[&rate=6.562034201751129E-4]:3.297219159346E-1,31[&rate=6.562034201751129E-4]:3.297219159346E-1)[&rate=6.562034201751129E-4]:1.174479744746E-1,32[&rate=6.562034201751129E-4]:5.318693439612E-1)[&rate=6.562034201751129E-4]:2.690444088551E-1);
tree STATE_35152000 [&joint=-18013.29827970071,lnP=-18013.29827970071] = [&R] (((34[&rate=5.850760085512099E-4]:5.108459962227E-1,(((((28[&rate=5.850760085512099E-4]:6.965117438329E-1,(20[&rate=5.850760085512099E-4]:4.214833686571E-1,25[&rate=5.850760085512099E-4]:4.379217248214E-1)[&rate=5.850760085512099E-4]:2.202338546278E-1)[&rate=5.850760085512099E-4]:1.301706541849E-1,(24[&rate=5.850760085512099E-4]:6.763651693117E-1,(7[&rate=5.850760085512099E-4]:3.366680103207E-1,6[&rate=5.850760085512099E-4]:3.366680103207E-1)[&rate=5.850760085512099E-4]:2.328478439225E-1)[&rate=5.850760085512099E-4]:1.064816122677E-1)[&rate=5.850760085512099E-4]:3.604485495684E-1,2[&rate=5.850760085512099E-4]:9.597336873121E-1)[&rate=5.850760085512099E-4]:1.544783230919E0,(((62[&rate=5.850760085512099E-4]:5.307249326397E-1,(38[&rate=5.850760085512099E-4]:8.475065414886E-1,((((16[&rate=5.850760085512099E-4]:5.4332666512E-1,3[&rate=5.850760085512099E-4]:4.282581719694E-1)[&rate=5.850760085512099E-4]:5.750496314794E-1,5[&rate=5.850760085512099E-4]:1.055362597969E0)[&rate=5.850760085512099E-4]:5.486903506604E-2,(13[&rate=5.850760085512099E-4]:9.433109216776E-1,9[&rate=5.850760085512099E-4]:9.049547572941E-1)[&rate=5.850760085512099E-4]:2.217152319056E-1)[&rate=5.850760085512099E-4]:2.813322634195E-1,(((((((45[&rate=5.850760085512099E-4]:3.686701967889E-1,(50[&rate=5.850760085512099E-4]:2.256809449612E-1,48[&rate=5.850760085512099E-4]:3.07872725783E-1)[&rate=5.850760085512099E-4]:6.353719703327E-2)[&rate=5.850760085512099E-4]:1.600669315488E-1,(43[&rate=5.850760085512099E-4]:3.187328930041E-1,44[&rate=5.850760085512099E-4]:3.159931669768E-1)[&rate=5.850760085512099E-4]:1.908261531419E-1)[&rate=5.850760085512099E-4]:2.964482429783E-1,(51[&rate=5.850760085512099E-4]:7.144109118338E-1,(11[&rate=5.850760085512099E-4]:6.636903843244E-1,17[&rate=5.850760085512099E-4]:7.020465487081E-1)[&rate=5.850760085512099E-4]:1.329123083312E-1)[&rate=5.850760085512099E-4]:3.13224046877E-2)[&rate=5.850760085512099E-4]:2.954589859665E-1,(52[&rate=5.850760085512099E-4]:7.34251071139E-1,((63[&rate=5.850760085512099E-4]:3.763759008396E-1,58[&rate=5.850760085512099E-4]:3.736361748122E-1)[&rate=5.850760085512099E-4]:3.005091943469E-1,(47[&rate=5.850760085512099E-4]:3.801913840213E-1,((54[&rate=5.850760085512099E-4]:2.712664748397E-1,40[&rate=5.850760085512099E-4]:7.948565292191E-2)[&rate=5.850760085512099E-4]:2.685089090811E-1,42[&rate=5.850760085512099E-4]:3.47994562003E-1)[&rate=5.850760085512099E-4]:1.575846585387E-2)[&rate=5.850760085512099E-4]:3.350498755487E-1)[&rate=5.850760085512099E-4]:9.572214033616E-2)[&rate=5.850760085512099E-4]:3.06941231349E-1)[&rate=5.850760085512099E-4]:3.119987225093E-2,(((12[&rate=5.850760085512099E-4]:3.766267527999E-1,15[&rate=5.850760085512099E-4]:4.149829171835E-1)[&rate=5.850760085512099E-4]:1.666538560942E-1,((8[&rate=5.850760085512099E-4]:2.932252759653E-1,53[&rate=5.850760085512099E-4]:3.041841800749E-1)[&rate=5.850760085512099E-4]:8.661482873643E-2,(27[&rate=5.850760085512099E-4]:1.822040831386E-1,4[&rate=5.850760085512099E-4]:9.601343412568E-3)[&rate=5.850760085512099E-4]:3.20923692796E-1)[&rate=5.850760085512099E-4]:1.552213261103E-1)[&rate=5.850760085512099E-4]:2.430527280773E-1,((41[&rate=5.850760085512099E-4]:3.176539243151E-1,46[&rate=5.850760085512099E-4]:3.395717325342E-1)[&rate=5.850760085512099E-4]:2.126027393999E-2,49[&rate=5.850760085512099E-4]:3.663114585289E-1)[&rate=5.850760085512099E-4]:4.200218784425E-1)[&rate=5.850760085512099E-4]:3.682506185893E-1)[&rate=5.850760085512099E-4]:3.811237317545E-3,((56[&rate=5.850760085512099E-4]:4.620894161419E-1,(60[&rate=5.850760085512099E-4]:3.054705241242E-1,59[&rate=5.850760085512099E-4]:2.999910720693E-1)[&rate=5.850760085512099E-4]:1.593586180453E-1)[&rate=5.850760085512099E-4]:1.090920546973E-1,57[&rate=5.850760085512099E-4]:5.739211968668E-1)[&rate=5.850760085512099E-4]:7.570767357378E-1)[&rate=5.850760085512099E-4]:9.802554871259E-3,((((1[&rate=5.850760085512099E-4]:1.370097652029E-1,(26[&rate=5.850760085512099E-4]:6.580926685968E-1,19[&rate=5.850760085512099E-4]:6.334351343503E-1)[&rate=5.850760085512099E-4]:2.65218466469E-1)[&rate=5.850760085512099E-4]:7.511437846169E-2,22[&rate=5.850760085512099E-4]:9.929460614728E-1)[&rate=5.850760085512099E-4]:1.884573842844E-1,(((23[&rate=5.850760085512099E-4]:4.852133721295E-1,18[&rate=5.850760085512099E-4]:4.660352899377E-1)[&rate=5.850760085512099E-4]:1.124813571741E-1,21[&rate=5.850760085512099E-4]:5.867358251939E-1)[&rate=5.850760085512099E-4]:2.559470692342E-1,(10[&rate=5.850760085512099E-4]:5.382837975732E-1,55[&rate=5.850760085512099E-4]:5.191057153815E-1)[&rate=5.850760085512099E-4]:2.194675900057E-1)[&rate=5.850760085512099E-4]:3.277616472194E-1)[&rate=5.850760085512099E-4]:1.466800224484E-2,39[&rate=5.850760085512099E-4]:3.442761238567E-2)[&rate=5.850760085512099E-4]:5.979753262435E-2)[&rate=5.850760085512099E-4]:2.480236829517E-1)[&rate=5.850760085512099E-4]:5.107371655818E-1)[&rate=5.850760085512099E-4]:5.990055009646E-1)[&rate=5.850760085512099E-4]:2.021701449001E-2,(29[&rate=5.850760085512099E-4]:4.773435976533E-1,61[&rate=5.850760085512099E-4]:5.975621768882E-1)[&rate=5.850760085512099E-4]:1.622130029608E-2)[&rate=5.850760085512099E-4]:2.426144786448E-2,14[&rate=5.850760085512099E-4]:2.603319271931E0)[&rate=5.850760085512099E-4]:2.996476958828E-2)[&rate=5.850760085512099E-4]:2.977542126202E-2,30[&rate=5.850760085512099E-4]:5.775665366641E-1)[&rate=5.850760085512099E-4]:4.31771092472E-3)[&rate=5.850760085512099E-4]:3.030773230897E-2,(35[&rate=5.850760085512099E-4]:7.252304916237E-1,((37[&rate=5.850760085512099E-4]:3.544780267844E-1,31[&rate=5.850760085512099E-4]:3.544780267844E-1)[&rate=5.850760085512099E-4]:1.214576349309E-1,32[&rate=5.850760085512099E-4]:5.606351152673E-1)[&rate=5.850760085512099E-4]:1.755243381051E-1)[&rate=5.850760085512099E-4]:1.537678882042E-2)[&rate=5.850760085512099E-4]:5.049958572977E-3,(36[&rate=5.850760085512099E-4]:6.55265048782E-1,33[&rate=5.850760085512099E-4]:6.197459230991E-1)[&rate=5.850760085512099E-4]:1.122501137324E-1);
