## Supplementary File S2 for "Epidemiological and genomic investigation of chikungunya virus in Rio de Janeiro state, Brazil, between 2015 and 2018": chikv_ECSA_RJ1_HKY+G4_strict_skygrid_normalPriorRootAge.combined.trees.txt (part 108 of 110)

#NEXUS
tree STATE_35154000 [&joint=-18007.494077822597,lnP=-18007.494077822597] = [&R] ((35[&rate=5.337404773850565E-4]:6.923736257931E-1,(((37[&rate=5.337404773850565E-4]:1.19717429562E-1,31[&rate=5.337404773850565E-4]:1.19717429562E-1)[&rate=5.337404773850565E-4]:5.448379503914E-2,32[&rate=5.337404773850565E-4]:2.589006781531E-1)[&rate=5.337404773850565E-4]:4.179229708362E-1,(36[&rate=5.337404773850565E-4]:6.184133880666E-1,33[&rate=5.337404773850565E-4]:5.828942623838E-1)[&rate=5.337404773850565E-4]:6.93392226712E-2)[&rate=5.337404773850565E-4]:2.647893855247E-2)[&rate=5.337404773850565E-4]:7.430923839431E-2,((((29[&rate=5.337404773850565E-4]:5.408908275494E-1,(14[&rate=5.337404773850565E-4]:2.591536603367E0,34[&rate=5.337404773850565E-4]:4.35005425884E-1)[&rate=5.337404773850565E-4]:3.484715029927E-2)[&rate=5.337404773850565E-4]:5.221200670744E-2,(62[&rate=5.337404773850565E-4]:3.504271435345E-1,(38[&rate=5.337404773850565E-4]:9.67970388865E-1,(((5[&rate=5.337404773850565E-4]:8.528273214738E-1,(16[&rate=5.337404773850565E-4]:4.906794632149E-1,3[&rate=5.337404773850565E-4]:3.756109700643E-1)[&rate=5.337404773850565E-4]:4.25161556889E-1)[&rate=5.337404773850565E-4]:1.810636744933E-1,(13[&rate=5.337404773850565E-4]:6.769590875465E-1,9[&rate=5.337404773850565E-4]:6.38602923163E-1)[&rate=5.337404773850565E-4]:4.117264289684E-1)[&rate=5.337404773850565E-4]:4.283205351386E-1,((((59[&rate=5.337404773850565E-4]:3.26891735997E-1,(56[&rate=5.337404773850565E-4]:9.971503847816E-2,60[&rate=5.337404773850565E-4]:1.024547645057E-1)[&rate=5.337404773850565E-4]:2.299164235462E-1)[&rate=5.337404773850565E-4]:4.859761797669E-1,57[&rate=5.337404773850565E-4]:8.183473678189E-1)[&rate=5.337404773850565E-4]:5.309171964416E-1,((39[&rate=5.337404773850565E-4]:6.00469804063E-3,(((23[&rate=5.337404773850565E-4]:4.256672556275E-1,18[&rate=5.337404773850565E-4]:4.064891734357E-1)[&rate=5.337404773850565E-4]:7.766884085349E-2,21[&rate=5.337404773850565E-4]:4.923771923713E-1)[&rate=5.337404773850565E-4]:2.032603351473E-1,(10[&rate=5.337404773850565E-4]:5.050483057099E-1,55[&rate=5.337404773850565E-4]:4.858702235182E-1)[&rate=5.337404773850565E-4]:1.056577149594E-1)[&rate=5.337404773850565E-4]:4.610521020288E-1)[&rate=5.337404773850565E-4]:5.169658690213E-2,((1[&rate=5.337404773850565E-4]:1.544363782726E-1,(26[&rate=5.337404773850565E-4]:7.814740015794E-1,19[&rate=5.337404773850565E-4]:7.56816467333E-1)[&rate=5.337404773850565E-4]:1.592637465561E-1)[&rate=5.337404773850565E-4]:1.569375440699E-1,22[&rate=5.337404773850565E-4]:1.092195840151E0)[&rate=5.337404773850565E-4]:1.271492804084E-1)[&rate=5.337404773850565E-4]:4.498793685192E-2)[&rate=5.337404773850565E-4]:8.748880390113E-2,((((11[&rate=5.337404773850565E-4]:4.902322133609E-1,17[&rate=5.337404773850565E-4]:5.285883777446E-1)[&rate=5.337404773850565E-4]:2.264552659582E-1,(((45[&rate=5.337404773850565E-4]:3.441671912953E-1,(48[&rate=5.337404773850565E-4]:2.872970063919E-1,50[&rate=5.337404773850565E-4]:2.051052255701E-1)[&rate=5.337404773850565E-4]:5.960991093069E-2)[&rate=5.337404773850565E-4]:6.389751100519E-2,(43[&rate=5.337404773850565E-4]:1.625994832718E-1,44[&rate=5.337404773850565E-4]:1.598597572444E-1)[&rate=5.337404773850565E-4]:2.26287136837E-1)[&rate=5.337404773850565E-4]:2.249371970692E-1,51[&rate=5.337404773850565E-4]:5.535498445751E-1)[&rate=5.337404773850565E-4]:8.09458539221E-2)[&rate=5.337404773850565E-4]:2.666514087321E-1,(52[&rate=5.337404773850565E-4]:8.396884667791E-1,((63[&rate=5.337404773850565E-4]:4.003231096268E-1,58[&rate=5.337404773850565E-4]:3.975833835994E-1)[&rate=5.337404773850565E-4]:4.193481955315E-1,(((47[&rate=5.337404773850565E-4]:3.113467267221E-1,54[&rate=5.337404773850565E-4]:4.866891924755E-1)[&rate=5.337404773850565E-4]:2.752972798924E-3,42[&rate=5.337404773850565E-4]:2.976613433566E-1)[&rate=5.337404773850565E-4]:1.583545787979E-1,40[&rate=5.337404773850565E-4]:4.560159221545E-1)[&rate=5.337404773850565E-4]:3.855731912228E-1)[&rate=5.337404773850565E-4]:5.837332600457E-2)[&rate=5.337404773850565E-4]:6.145864045016E-2)[&rate=5.337404773850565E-4]:7.587066715065E-2,(((27[&rate=5.337404773850565E-4]:4.069268411137E-1,4[&rate=5.337404773850565E-4]:2.343241013877E-1)[&rate=5.337404773850565E-4]:3.514928884805E-1,(8[&rate=5.337404773850565E-4]:3.205603619032E-1,53[&rate=5.337404773850565E-4]:3.315192660129E-1)[&rate=5.337404773850565E-4]:3.145716964581E-1)[&rate=5.337404773850565E-4]:7.018269340412E-2,(((12[&rate=5.337404773850565E-4]:3.70691426085E-1,15[&rate=5.337404773850565E-4]:4.090475904686E-1)[&rate=5.337404773850565E-4]:2.415733290627E-1,(41[&rate=5.337404773850565E-4]:3.731397707392E-1,46[&rate=5.337404773850565E-4]:3.950575789583E-1)[&rate=5.337404773850565E-4]:2.117277241347E-1)[&rate=5.337404773850565E-4]:2.813313609812E-2,49[&rate=5.337404773850565E-4]:6.403978912458E-1)[&rate=5.337404773850565E-4]:7.313603860171E-2)[&rate=5.337404773850565E-4]:3.456756253543E-1)[&rate=5.337404773850565E-4]:2.049410732336E-1)[&rate=5.337404773850565E-4]:2.227184369167E-1)[&rate=5.337404773850565E-4]:5.605533783074E-1)[&rate=5.337404773850565E-4]:2.982438644829E-1)[&rate=5.337404773850565E-4]:3.000527399027E-1)[&rate=5.337404773850565E-4]:1.167031421426E-2,((((20[&rate=5.337404773850565E-4]:3.490226682617E-1,25[&rate=5.337404773850565E-4]:3.654610244261E-1)[&rate=5.337404773850565E-4]:5.964774666048E-1,(24[&rate=5.337404773850565E-4]:7.959305340719E-1,(7[&rate=5.337404773850565E-4]:2.51754447278E-1,6[&rate=5.337404773850565E-4]:2.51754447278E-1)[&rate=5.337404773850565E-4]:4.373267717253E-1)[&rate=5.337404773850565E-4]:1.605285049044E-1)[&rate=5.337404773850565E-4]:1.397003915541E-1,28[&rate=5.337404773850565E-4]:1.139995046969E0)[&rate=5.337404773850565E-4]:1.10289422716E-1,2[&rate=5.337404773850565E-4]:1.022887209411E0)[&rate=5.337404773850565E-4]:1.53861174189E0)[&rate=5.337404773850565E-4]:2.469444449862E-3,(61[&rate=5.337404773850565E-4]:7.198084328906E-1,30[&rate=5.337404773850565E-4]:5.995898536557E-1)[&rate=5.337404773850565E-4]:7.652739265311E-3)[&rate=5.337404773850565E-4]:3.10249707201E-2);
tree STATE_35156000 [&joint=-18008.898425453,lnP=-18008.898425453] = [&R] (34[&rate=5.355002739916488E-4]:6.861289654181E-1,((35[&rate=5.355002739916488E-4]:6.409391476008E-1,((36[&rate=5.355002739916488E-4]:4.464191862247E-1,33[&rate=5.355002739916488E-4]:4.109000605418E-1)[&rate=5.355002739916488E-4]:1.315854534983E-1,((37[&rate=5.355002739916488E-4]:1.628961411568E-1,31[&rate=5.355002739916488E-4]:1.628961411568E-1)[&rate=5.355002739916488E-4]:1.012415901886E-1,32[&rate=5.355002739916488E-4]:3.488371848975E-1)[&rate=5.355002739916488E-4]:2.18238493077E-1)[&rate=5.355002739916488E-4]:8.479243137509E-2)[&rate=5.355002739916488E-4]:1.833572786428E-1,(((62[&rate=5.355002739916488E-4]:6.508848799649E-1,61[&rate=5.355002739916488E-4]:7.137264100195E-1)[&rate=5.355002739916488E-4]:1.616966770771E-2,((30[&rate=5.355002739916488E-4]:5.941096200097E-1,(((((24[&rate=5.355002739916488E-4]:7.420907685909E-1,(7[&rate=5.355002739916488E-4]:2.659285165708E-1,6[&rate=5.355002739916488E-4]:2.659285165708E-1)[&rate=5.355002739916488E-4]:3.693129369515E-1)[&rate=5.355002739916488E-4]:5.794259414529E-2,(20[&rate=5.355002739916488E-4]:4.088532374522E-1,25[&rate=5.355002739916488E-4]:4.252915936166E-1)[&rate=5.355002739916488E-4]:3.802212211743E-1)[&rate=5.355002739916488E-4]:1.576130746905E-3,28[&rate=5.355002739916488E-4]:8.454451099215E-1)[&rate=5.355002739916488E-4]:3.942360859916E-1,2[&rate=5.355002739916488E-4]:1.012283935639E0)[&rate=5.355002739916488E-4]:1.287448221574E0,14[&rate=5.355002739916488E-4]:2.4284992805E0)[&rate=5.355002739916488E-4]:2.511032656266E-1)[&rate=5.355002739916488E-4]:1.098636065263E-2,(38[&rate=5.355002739916488E-4]:1.165158434913E0,((((13[&rate=5.355002739916488E-4]:4.497893204921E-1,9[&rate=5.355002739916488E-4]:4.114331561086E-1)[&rate=5.355002739916488E-4]:2.618972941884E-1,5[&rate=5.355002739916488E-4]:6.568920941326E-1)[&rate=5.355002739916488E-4]:5.447498161949E-2,(16[&rate=5.355002739916488E-4]:4.144526992988E-1,3[&rate=5.355002739916488E-4]:2.993842061482E-1)[&rate=5.355002739916488E-4]:3.599280750835E-1)[&rate=5.355002739916488E-4]:7.473773321954E-1,((((((63[&rate=5.355002739916488E-4]:2.582442996109E-1,58[&rate=5.355002739916488E-4]:2.555045735836E-1)[&rate=5.355002739916488E-4]:4.065262435362E-1,(40[&rate=5.355002739916488E-4]:5.011963500901E-1,(54[&rate=5.355002739916488E-4]:5.433504993752E-1,(47[&rate=5.355002739916488E-4]:2.765163016778E-1,42[&rate=5.355002739916488E-4]:2.600779455134E-1)[&rate=5.355002739916488E-4]:9.149173194402E-2)[&rate=5.355002739916488E-4]:1.496266726327E-1)[&rate=5.355002739916488E-4]:1.854920012761E-1)[&rate=5.355002739916488E-4]:2.526425344169E-1,(((51[&rate=5.355002739916488E-4]:6.386981507016E-1,(44[&rate=5.355002739916488E-4]:4.637023142698E-1,((48[&rate=5.355002739916488E-4]:2.555597061043E-1,50[&rate=5.355002739916488E-4]:1.733679252825E-1)[&rate=5.355002739916488E-4]:1.95532494971E-1,(45[&rate=5.355002739916488E-4]:3.334701665426E-1,43[&rate=5.355002739916488E-4]:3.142920843509E-1)[&rate=5.355002739916488E-4]:1.148823085054E-1)[&rate=5.355002739916488E-4]:3.726764744093E-2)[&rate=5.355002739916488E-4]:2.325300830072E-1)[&rate=5.355002739916488E-4]:3.363179966997E-3,(11[&rate=5.355002739916488E-4]:3.840042900977E-1,17[&rate=5.355002739916488E-4]:4.223604544814E-1)[&rate=5.355002739916488E-4]:3.402488213928E-1)[&rate=5.355002739916488E-4]:7.787639670799E-2,52[&rate=5.355002739916488E-4]:7.199377273766E-1)[&rate=5.355002739916488E-4]:1.591191858038E-1)[&rate=5.355002739916488E-4]:1.932943580863E-1,((49[&rate=5.355002739916488E-4]:7.05289401564E-1,(41[&rate=5.355002739916488E-4]:6.567604914838E-1,46[&rate=5.355002739916488E-4]:6.786782997029E-1)[&rate=5.355002739916488E-4]:2.113164980645E-2)[&rate=5.355002739916488E-4]:2.480182334509E-2,((12[&rate=5.355002739916488E-4]:1.659615004786E-1,15[&rate=5.355002739916488E-4]:2.043176648623E-1)[&rate=5.355002739916488E-4]:5.378442483467E-1,((8[&rate=5.355002739916488E-4]:2.717045691578E-1,53[&rate=5.355002739916488E-4]:2.826634732675E-1)[&rate=5.355002739916488E-4]:1.055719188305E-1,(27[&rate=5.355002739916488E-4]:4.342049988848E-1,4[&rate=5.355002739916488E-4]:2.616022591588E-1)[&rate=5.355002739916488E-4]:6.63591603364E-2)[&rate=5.355002739916488E-4]:3.18310082755E-1)[&rate=5.355002739916488E-4]:2.628547608379E-2)[&rate=5.355002739916488E-4]:4.244518271795E-1)[&rate=5.355002739916488E-4]:7.522782373387E-2,(((59[&rate=5.355002739916488E-4]:4.572403639631E-1,56[&rate=5.355002739916488E-4]:4.599800899905E-1)[&rate=5.355002739916488E-4]:2.128212741322E-2,60[&rate=5.355002739916488E-4]:4.840019434313E-1)[&rate=5.355002739916488E-4]:1.709121572775E-1,57[&rate=5.355002739916488E-4]:6.549141007088E-1)[&rate=5.355002739916488E-4]:7.474595148399E-1)[&rate=5.355002739916488E-4]:1.226095877919E-1,(((((23[&rate=5.355002739916488E-4]:4.195310661399E-1,18[&rate=5.355002739916488E-4]:4.003529839482E-1)[&rate=5.355002739916488E-4]:3.25660779872E-1,21[&rate=5.355002739916488E-4]:7.342329419023E-1)[&rate=5.355002739916488E-4]:2.728952449157E-1,(10[&rate=5.355002739916488E-4]:5.411709166063E-1,55[&rate=5.355002739916488E-4]:5.219928344146E-1)[&rate=5.355002739916488E-4]:3.810257633624E-1)[&rate=5.355002739916488E-4]:1.822295593718E-1,39[&rate=5.355002739916488E-4]:3.867281468304E-2)[&rate=5.355002739916488E-4]:7.962630369369E-2,((22[&rate=5.355002739916488E-4]:5.706651570139E-1,(26[&rate=5.355002739916488E-4]:4.280218902841E-1,19[&rate=5.355002739916488E-4]:4.033643560377E-1)[&rate=5.355002739916488E-4]:1.481227187845E-1)[&rate=5.355002739916488E-4]:4.866691457537E-1,1[&rate=5.355002739916488E-4]:2.765123849594E-1)[&rate=5.355002739916488E-4]:2.226086512254E-1)[&rate=5.355002739916488E-4]:1.601087424981E-1)[&rate=5.355002739916488E-4]:1.310214785795E-1)[&rate=5.355002739916488E-4]:7.612085475135E-1)[&rate=5.355002739916488E-4]:4.131017047432E-1)[&rate=5.355002739916488E-4]:4.581517829922E-3)[&rate=5.355002739916488E-4]:4.85020047897E-2,29[&rate=5.355002739916488E-4]:6.58179503282E-1)[&rate=5.355002739916488E-4]:3.770162241536E-2)[&rate=5.355002739916488E-4]:6.128609108695E-2);
tree STATE_35158000 [&joint=-18020.490913109432,lnP=-18020.490913109432] = [&R] (((35[&rate=5.316949251791919E-4]:7.05709823467E-1,((37[&rate=5.316949251791919E-4]:2.77028320605E-1,31[&rate=5.316949251791919E-4]:2.77028320605E-1)[&rate=5.316949251791919E-4]:8.54002596196E-2,32[&rate=5.316949251791919E-4]:4.471280337767E-1)[&rate=5.316949251791919E-4]:2.695107514391E-1)[&rate=5.316949251791919E-4]:6.115170159601E-2,(36[&rate=5.316949251791919E-4]:5.127301885939E-1,33[&rate=5.316949251791919E-4]:4.77211062911E-1)[&rate=5.316949251791919E-4]:2.759892599664E-1)[&rate=5.316949251791919E-4]:1.328925556433E-1,(29[&rate=5.316949251791919E-4]:7.10724541755E-1,(((34[&rate=5.316949251791919E-4]:4.039710363011E-1,(61[&rate=5.316949251791919E-4]:3.896772945405E-1,62[&rate=5.316949251791919E-4]:3.268357644859E-1)[&rate=5.316949251791919E-4]:2.055505723617E-1)[&rate=5.316949251791919E-4]:1.157046844343E-1,(14[&rate=5.316949251791919E-4]:2.312524848561E0,(38[&rate=5.316949251791919E-4]:5.761868617915E-1,(((5[&rate=5.316949251791919E-4]:6.114740751433E-1,(13[&rate=5.316949251791919E-4]:5.773934916217E-1,9[&rate=5.316949251791919E-4]:5.390373272382E-1)[&rate=5.316949251791919E-4]:8.887510406942E-2)[&rate=5.316949251791919E-4]:3.506054128123E-1,(16[&rate=5.316949251791919E-4]:6.038630272954E-1,3[&rate=5.316949251791919E-4]:4.887945341448E-1)[&rate=5.316949251791919E-4]:4.212301592904E-1)[&rate=5.316949251791919E-4]:3.855929754405E-1,(((((59[&rate=5.316949251791919E-4]:4.490681667959E-1,56[&rate=5.316949251791919E-4]:4.518078928233E-1)[&rate=5.316949251791919E-4]:5.766863366985E-2,60[&rate=5.316949251791919E-4]:5.122162525207E-1)[&rate=5.316949251791919E-4]:1.799011896067E-1,57[&rate=5.316949251791919E-4]:6.921174421274E-1)[&rate=5.316949251791919E-4]:7.384505148456E-1,((((63[&rate=5.316949251791919E-4]:4.972320399275E-1,58[&rate=5.316949251791919E-4]:4.944923139001E-1)[&rate=5.316949251791919E-4]:2.071684132743E-1,((42[&rate=5.316949251791919E-4]:2.962860544772E-1,(40[&rate=5.316949251791919E-4]:2.943791096017E-1,(47[&rate=5.316949251791919E-4]:2.487749208083E-1,54[&rate=5.316949251791919E-4]:4.241173865617E-1)[&rate=5.316949251791919E-4]:6.20425449577E-2)[&rate=5.316949251791919E-4]:1.906944875544E-3)[&rate=5.316949251791919E-4]:3.865844098039E-1,52[&rate=5.316949251791919E-4]:6.225964916783E-1)[&rate=5.316949251791919E-4]:4.344779713974E-2)[&rate=5.316949251791919E-4]:2.144529212621E-1,(((11[&rate=5.316949251791919E-4]:5.81371319476E-1,17[&rate=5.316949251791919E-4]:6.197274838597E-1)[&rate=5.316949251791919E-4]:2.886174300775E-1,51[&rate=5.316949251791919E-4]:7.877969687316E-1)[&rate=5.316949251791919E-4]:2.134509657152E-2,(44[&rate=5.316949251791919E-4]:4.884721370736E-1,(43[&rate=5.316949251791919E-4]:3.97484919106E-1,(45[&rate=5.316949251791919E-4]:3.120568121101E-1,(48[&rate=5.316949251791919E-4]:1.095088358487E-1,50[&rate=5.316949251791919E-4]:2.731705502686E-2)[&rate=5.316949251791919E-4]:2.052877022887E-1)[&rate=5.316949251791919E-4]:1.046061891877E-1)[&rate=5.316949251791919E-4]:9.372694399499E-2)[&rate=5.316949251791919E-4]:3.782041748049E-1)[&rate=5.316949251791919E-4]:7.135514477702E-2)[&rate=5.316949251791919E-4]:1.521287627489E-1,((49[&rate=5.316949251791919E-4]:8.105524131056E-1,(41[&rate=5.316949251791919E-4]:5.437103506449E-1,46[&rate=5.316949251791919E-4]:5.65628158864E-1)[&rate=5.316949251791919E-4]:2.394448021869E-1)[&rate=5.316949251791919E-4]:4.781166534881E-2,((8[&rate=5.316949251791919E-4]:5.248731347351E-1,(53[&rate=5.316949251791919E-4]:5.305311156972E-1,(27[&rate=5.316949251791919E-4]:3.798836353473E-1,4[&rate=5.316949251791919E-4]:2.072808956213E-1)[&rate=5.316949251791919E-4]:2.629762474731E-1)[&rate=5.316949251791919E-4]:5.300923147555E-3)[&rate=5.316949251791919E-4]:8.322780822863E-2,(12[&rate=5.316949251791919E-4]:4.754492795262E-1,15[&rate=5.316949251791919E-4]:5.138054439099E-1)[&rate=5.316949251791919E-4]:1.408708415196E-1)[&rate=5.316949251791919E-4]:2.420439574086E-1)[&rate=5.316949251791919E-4]:2.564536751965E-1)[&rate=5.316949251791919E-4]:1.431474635959E-1)[&rate=5.316949251791919E-4]:4.971312707213E-3,(((22[&rate=5.316949251791919E-4]:9.996981668482E-1,((26[&rate=5.316949251791919E-4]:6.719343397015E-1,19[&rate=5.316949251791919E-4]:6.47276805455E-1)[&rate=5.316949251791919E-4]:1.425382828391E-1,1[&rate=5.316949251791919E-4]:2.817125267765E-2)[&rate=5.316949251791919E-4]:1.907049963624E-1)[&rate=5.316949251791919E-4]:1.843621258636E-1,39[&rate=5.316949251791919E-4]:2.241645709553E-2)[&rate=5.316949251791919E-4]:5.945007756146E-2,(((23[&rate=5.316949251791919E-4]:3.577802348391E-1,18[&rate=5.316949251791919E-4]:3.386021526474E-1)[&rate=5.316949251791919E-4]:2.58922973091E-1,21[&rate=5.316949251791919E-4]:6.057443038205E-1)[&rate=5.316949251791919E-4]:1.934960060806E-1,(10[&rate=5.316949251791919E-4]:5.46102691435E-1,55[&rate=5.316949251791919E-4]:5.269246092433E-1)[&rate=5.316949251791919E-4]:1.682061116169E-1)[&rate=5.316949251791919E-4]:4.333111562626E-1)[&rate=5.316949251791919E-4]:1.070973925575E-1)[&rate=5.316949251791919E-4]:1.093934676885E-1)[&rate=5.316949251791919E-4]:2.833089189435E-1)[&rate=5.316949251791919E-4]:6.240092196457E-1)[&rate=5.316949251791919E-4]:3.636820496582E-1)[&rate=5.316949251791919E-4]:1.266926430133E-2,((24[&rate=5.316949251791919E-4]:1.173583923887E0,(((20[&rate=5.316949251791919E-4]:3.04382093342E-1,25[&rate=5.316949251791919E-4]:3.208204495064E-1)[&rate=5.316949251791919E-4]:5.344273580062E-1,(7[&rate=5.316949251791919E-4]:3.187950737209E-1,6[&rate=5.316949251791919E-4]:3.187950737209E-1)[&rate=5.316949251791919E-4]:4.241239666685E-1)[&rate=5.316949251791919E-4]:5.35404219438E-2,(28[&rate=5.316949251791919E-4]:3.912972156651E-1,2[&rate=5.316949251791919E-4]:1.63899955391E-1)[&rate=5.316949251791919E-4]:5.558471781751E-1)[&rate=5.316949251791919E-4]:2.702751464848E-1)[&rate=5.316949251791919E-4]:1.556525271846E0,30[&rate=5.316949251791919E-4]:5.898217490671E-1)[&rate=5.316949251791919E-4]:1.356148733584E-2)[&rate=5.316949251791919E-4]:1.073413053521E-1)[&rate=5.316949251791919E-4]:6.061423840506E-2);
tree STATE_35160000 [&joint=-18008.650579874753,lnP=-18008.650579874753] = [&R] ((30[&rate=5.877778026806193E-4]:6.948430020863E-1,(29[&rate=5.877778026806193E-4]:6.645615762443E-1,(((14[&rate=5.877778026806193E-4]:2.591282838612E0,61[&rate=5.877778026806193E-4]:6.2600849173E-1)[&rate=5.877778026806193E-4]:1.249201205052E-2,62[&rate=5.877778026806193E-4]:5.756589737259E-1)[&rate=5.877778026806193E-4]:9.664602652326E-3,((38[&rate=5.877778026806193E-4]:8.464577448509E-1,((((13[&rate=5.877778026806193E-4]:3.868911870295E-1,9[&rate=5.877778026806193E-4]:3.485350226461E-1)[&rate=5.877778026806193E-4]:5.51333069521E-1,5[&rate=5.877778026806193E-4]:8.834297360027E-1)[&rate=5.877778026806193E-4]:6.540192153368E-3,(16[&rate=5.877778026806193E-4]:5.887551748751E-1,3[&rate=5.877778026806193E-4]:4.736866817245E-1)[&rate=5.877778026806193E-4]:3.642284519111E-1)[&rate=5.877778026806193E-4]:6.542439666162E-1,((39[&rate=5.877778026806193E-4]:9.227988427348E-2,((((23[&rate=5.877778026806193E-4]:4.475553218173E-1,18[&rate=5.877778026806193E-4]:4.283772396256E-1)[&rate=5.877778026806193E-4]:1.76178339066E-1,21[&rate=5.877778026806193E-4]:6.127747567737E-1)[&rate=5.877778026806193E-4]:1.624991211448E-1,(10[&rate=5.877778026806193E-4]:5.425003366484E-1,55[&rate=5.877778026806193E-4]:5.233222544567E-1)[&rate=5.877778026806193E-4]:1.478420344208E-1)[&rate=5.877778026806193E-4]:4.617609162102E-1,(22[&rate=5.877778026806193E-4]:1.006178846545E0,((26[&rate=5.877778026806193E-4]:4.118269098995E-1,19[&rate=5.877778026806193E-4]:3.87169375653E-1)[&rate=5.877778026806193E-4]:4.957494628074E-1,1[&rate=5.877778026806193E-4]:1.212750028439E-1)[&rate=5.877778026806193E-4]:1.040819258927E-1)[&rate=5.877778026806193E-4]:2.418148516935E-1)[&rate=5.877778026806193E-4]:5.930021651505E-3)[&rate=5.877778026806193E-4]:1.012639128049E-3,(((((40[&rate=5.877778026806193E-4]:2.691986429196E-1,((47[&rate=5.877778026806193E-4]:2.207930559761E-1,54[&rate=5.877778026806193E-4]:3.961355217295E-1)[&rate=5.877778026806193E-4]:3.967639005348E-2,42[&rate=5.877778026806193E-4]:2.440310898652E-1)[&rate=5.877778026806193E-4]:2.516755305444E-2)[&rate=5.877778026806193E-4]:3.54838682809E-1,(52[&rate=5.877778026806193E-4]:5.388224294047E-1,(63[&rate=5.877778026806193E-4]:2.859912699294E-1,58[&rate=5.877778026806193E-4]:2.83251543902E-1)[&rate=5.877778026806193E-4]:2.91187323859E-1)[&rate=5.877778026806193E-4]:2.494092372122E-2)[&rate=5.877778026806193E-4]:2.269347728262E-1,(((45[&rate=5.877778026806193E-4]:5.203116249781E-1,(48[&rate=5.877778026806193E-4]:2.993042223808E-1,50[&rate=5.877778026806193E-4]:2.171124415589E-1)[&rate=5.877778026806193E-4]:2.237471286247E-1)[&rate=5.877778026806193E-4]:1.249097693391E-1,(43[&rate=5.877778026806193E-4]:1.196178960545E-1,44[&rate=5.877778026806193E-4]:1.168781700272E-1)[&rate=5.877778026806193E-4]:5.06425416071E-1)[&rate=5.877778026806193E-4]:1.549964735341E-1,((11[&rate=5.877778026806193E-4]:2.903964415761E-1,17[&rate=5.877778026806193E-4]:3.287526059598E-1)[&rate=5.877778026806193E-4]:2.588400490165E-1,51[&rate=5.877778026806193E-4]:4.670447097708E-1)[&rate=5.877778026806193E-4]:2.537211032862E-1)[&rate=5.877778026806193E-4]:6.993231289514E-2)[&rate=5.877778026806193E-4]:2.025645547156E-1,((49[&rate=5.877778026806193E-4]:6.612774604294E-1,((27[&rate=5.877778026806193E-4]:4.343709740857E-1,4[&rate=5.877778026806193E-4]:2.617682343597E-1)[&rate=5.877778026806193E-4]:3.093910829189E-1,((53[&rate=5.877778026806193E-4]:3.202596845492E-1,8[&rate=5.877778026806193E-4]:3.093007804395E-1)[&rate=5.877778026806193E-4]:2.775142028495E-1,(12[&rate=5.877778026806193E-4]:2.966252217795E-1,15[&rate=5.877778026806193E-4]:3.349813861632E-1)[&rate=5.877778026806193E-4]:2.984089395915E-1)[&rate=5.877778026806193E-4]:3.365940248274E-2)[&rate=5.877778026806193E-4]:3.258389657562E-2)[&rate=5.877778026806193E-4]:2.307511177814E-1,(41[&rate=5.877778026806193E-4]:5.497669002345E-1,46[&rate=5.877778026806193E-4]:5.716847084535E-1)[&rate=5.877778026806193E-4]:3.148644177025E-1)[&rate=5.877778026806193E-4]:1.834258832788E-1)[&rate=5.877778026806193E-4]:2.929538423809E-2,(((59[&rate=5.877778026806193E-4]:4.341710897438E-1,56[&rate=5.877778026806193E-4]:4.369108157711E-1)[&rate=5.877778026806193E-4]:8.280422068613E-2,60[&rate=5.877778026806193E-4]:5.224547624849E-1)[&rate=5.877778026806193E-4]:5.147100835777E-2,57[&rate=5.877778026806193E-4]:5.739257708426E-1)[&rate=5.877778026806193E-4]:7.034268146113E-1)[&rate=5.877778026806193E-4]:6.251528041343E-2)[&rate=5.877778026806193E-4]:4.016063028777E-1)[&rate=5.877778026806193E-4]:3.570383706267E-1)[&rate=5.877778026806193E-4]:5.372024289452E-1,((28[&rate=5.877778026806193E-4]:1.071768381619E0,((20[&rate=5.877778026806193E-4]:2.994455372261E-1,25[&rate=5.877778026806193E-4]:3.158838933905E-1)[&rate=5.877778026806193E-4]:6.444711414528E-1,2[&rate=5.877778026806193E-4]:7.713139389528E-1)[&rate=5.877778026806193E-4]:7.305718239175E-2)[&rate=5.877778026806193E-4]:3.912232319403E-1,(24[&rate=5.877778026806193E-4]:1.171848775183E0,(7[&rate=5.877778026806193E-4]:3.064699176618E-1,6[&rate=5.877778026806193E-4]:3.064699176618E-1)[&rate=5.877778026806193E-4]:7.58529542453E-1)[&rate=5.877778026806193E-4]:2.473072219372E-1)[&rate=5.877778026806193E-4]:1.131627464347E0)[&rate=5.877778026806193E-4]:1.174505123956E-1)[&rate=5.877778026806193E-4]:1.366150490465E-1)[&rate=5.877778026806193E-4]:3.028142584196E-2)[&rate=5.877778026806193E-4]:1.151973298308E-1,((35[&rate=5.877778026806193E-4]:6.859519695143E-1,((37[&rate=5.877778026806193E-4]:1.759767579235E-1,31[&rate=5.877778026806193E-4]:1.759767579235E-1)[&rate=5.877778026806193E-4]:3.093909185813E-1,32[&rate=5.877778026806193E-4]:5.700671300569E-1)[&rate=5.877778026806193E-4]:1.268138012061E-1)[&rate=5.877778026806193E-4]:1.815034168697E-2,(34[&rate=5.877778026806193E-4]:4.750979831567E-1,(36[&rate=5.877778026806193E-4]:6.736550636999E-1,33[&rate=5.877778026806193E-4]:6.381359380171E-1)[&rate=5.877778026806193E-4]:2.275439486643E-2)[&rate=5.877778026806193E-4]:2.95507761321E-2)[&rate=5.877778026806193E-4]:2.343533212622E-1);
tree STATE_35162000 [&joint=-17993.144819895813,lnP=-17993.144819895813] = [&R] ((((((36[&rate=5.654448279939285E-4]:6.592298401882E-1,33[&rate=5.654448279939285E-4]:6.237107145053E-1)[&rate=5.654448279939285E-4]:3.155449094585E-2,35[&rate=5.654448279939285E-4]:6.689264076368E-1)[&rate=5.654448279939285E-4]:2.664769386517E-3,34[&rate=5.654448279939285E-4]:4.721376251109E-1)[&rate=5.654448279939285E-4]:1.385339055465E-2,((37[&rate=5.654448279939285E-4]:3.180025111408E-1,31[&rate=5.654448279939285E-4]:3.180025111408E-1)[&rate=5.654448279939285E-4]:5.34252427846E-2,32[&rate=5.654448279939285E-4]:4.561272074775E-1)[&rate=5.654448279939285E-4]:2.402463218492E-1)[&rate=5.654448279939285E-4]:4.909216166836E-2,(((38[&rate=5.654448279939285E-4]:6.55963864981E-1,((((16[&rate=5.654448279939285E-4]:2.184626662212E-1,3[&rate=5.654448279939285E-4]:1.033941730706E-1)[&rate=5.654448279939285E-4]:4.384974724378E-1,5[&rate=5.654448279939285E-4]:5.939464400288E-1)[&rate=5.654448279939285E-4]:3.090453986795E-1,(13[&rate=5.654448279939285E-4]:4.712366230124E-1,9[&rate=5.654448279939285E-4]:4.32880458629E-1)[&rate=5.654448279939285E-4]:4.865497362437E-1)[&rate=5.654448279939285E-4]:3.191286839665E-1,(((((63[&rate=5.654448279939285E-4]:2.639401367655E-1,58[&rate=5.654448279939285E-4]:2.612004107382E-1)[&rate=5.654448279939285E-4]:5.86010223156E-1,(52[&rate=5.654448279939285E-4]:5.170776926811E-1,((47[&rate=5.654448279939285E-4]:2.600277088568E-1,40[&rate=5.654448279939285E-4]:2.435893526925E-1)[&rate=5.654448279939285E-4]:4.501401572096E-2,(42[&rate=5.654448279939285E-4]:2.279988201078E-1,54[&rate=5.654448279939285E-4]:4.197796420256E-1)[&rate=5.654448279939285E-4]:6.060454830559E-2)[&rate=5.654448279939285E-4]:2.887482968704E-1)[&rate=5.654448279939285E-4]:2.945165028568E-1)[&rate=5.654448279939285E-4]:6.440214279347E-2,(((43[&rate=5.654448279939285E-4]:2.343848622608E-1,44[&rate=5.654448279939285E-4]:2.316451362334E-1)[&rate=5.654448279939285E-4]:4.728869580826E-1,((48[&rate=5.654448279939285E-4]:4.356856102056E-1,50[&rate=5.654448279939285E-4]:3.534938293837E-1)[&rate=5.654448279939285E-4]:2.417369599901E-1,45[&rate=5.654448279939285E-4]:6.746828441684E-1)[&rate=5.654448279939285E-4]:5.176705836674E-2)[&rate=5.654448279939285E-4]:6.984780382656E-2,((11[&rate=5.654448279939285E-4]:2.778488579472E-1,17[&rate=5.654448279939285E-4]:3.162050223309E-1)[&rate=5.654448279939285E-4]:1.440202990679E-1,51[&rate=5.654448279939285E-4]:3.396773761932E-1)[&rate=5.654448279939285E-4]:3.771682753739E-1)[&rate=5.654448279939285E-4]:1.591506867642E-1)[&rate=5.654448279939285E-4]:1.56472148119E-1,((41[&rate=5.654448279939285E-4]:4.666695628381E-1,(46[&rate=5.654448279939285E-4]:4.487434764624E-1,49[&rate=5.654448279939285E-4]:4.542229285171E-1)[&rate=5.654448279939285E-4]:3.984389459479E-2)[&rate=5.654448279939285E-4]:1.307891531974E-1,((53[&rate=5.654448279939285E-4]:3.640627202261E-1,8[&rate=5.654448279939285E-4]:3.531038161165E-1)[&rate=5.654448279939285E-4]:1.314389923988E-1,((27[&rate=5.654448279939285E-4]:3.357265386198E-1,4[&rate=5.654448279939285E-4]:1.631237988938E-1)[&rate=5.654448279939285E-4]:2.408254431632E-1,(12[&rate=5.654448279939285E-4]:2.377748248588E-1,15[&rate=5.654448279939285E-4]:2.761309892425E-1)[&rate=5.654448279939285E-4]:2.237086637734E-1)[&rate=5.654448279939285E-4]:3.127849796517E-2)[&rate=5.654448279939285E-4]:1.32093989712E-1)[&rate=5.654448279939285E-4]:4.898042909629E-1)[&rate=5.654448279939285E-4]:7.823564061528E-2,((39[&rate=5.654448279939285E-4]:7.588870213023E-2,((((23[&rate=5.654448279939285E-4]:4.208186515439E-1,18[&rate=5.654448279939285E-4]:4.016405693522E-1)[&rate=5.654448279939285E-4]:1.652647330671E-1,21[&rate=5.654448279939285E-4]:5.751244805014E-1)[&rate=5.654448279939285E-4]:2.914031065099E-1,(10[&rate=5.654448279939285E-4]:6.875648921652E-1,55[&rate=5.654448279939285E-4]:6.683868099735E-1)[&rate=5.654448279939285E-4]:9.403118799684E-2)[&rate=5.654448279939285E-4]:2.772411803831E-1,(22[&rate=5.654448279939285E-4]:1.002360317471E0,((26[&rate=5.654448279939285E-4]:5.458771772185E-1,19[&rate=5.654448279939285E-4]:5.21219642972E-1)[&rate=5.654448279939285E-4]:3.241922186951E-1,1[&rate=5.654448279939285E-4]:8.376802605061E-2)[&rate=5.654448279939285E-4]:1.377703736122E-1)[&rate=5.654448279939285E-4]:1.52367354033E-1)[&rate=5.654448279939285E-4]:8.280486624253E-2)[&rate=5.654448279939285E-4]:2.794339315226E-2,((59[&rate=5.654448279939285E-4]:3.589725922293E-1,(56[&rate=5.654448279939285E-4]:3.527293018448E-1,60[&rate=5.654448279939285E-4]:3.554690278724E-1)[&rate=5.654448279939285E-4]:8.983016411863E-3)[&rate=5.654448279939285E-4]:1.454271320859E-1,57[&rate=5.654448279939285E-4]:5.098791763702E-1)[&rate=5.654448279939285E-4]:8.405282613781E-1)[&rate=5.654448279939285E-4]:1.509120986544E-2)[&rate=5.654448279939285E-4]:5.388214903383E-2)[&rate=5.654448279939285E-4]:4.886378628542E-1)[&rate=5.654448279939285E-4]:8.151291979768E-1,(24[&rate=5.654448279939285E-4]:1.071370051738E0,(((20[&rate=5.654448279939285E-4]:3.508877905374E-1,25[&rate=5.654448279939285E-4]:3.673261467018E-1)[&rate=5.654448279939285E-4]:3.728393629261E-1,(7[&rate=5.654448279939285E-4]:3.096972137488E-1,6[&rate=5.654448279939285E-4]:3.096972137488E-1)[&rate=5.654448279939285E-4]:3.181395287558E-1)[&rate=5.654448279939285E-4]:4.812758202853E-2,(2[&rate=5.654448279939285E-4]:4.432525867118E-1,28[&rate=5.654448279939285E-4]:6.706498469859E-1)[&rate=5.654448279939285E-4]:1.559994090542E-1)[&rate=5.654448279939285E-4]:2.885564121367E-1)[&rate=5.654448279939285E-4]:1.566846298891E0)[&rate=5.654448279939285E-4]:2.786347424462E-2,(30[&rate=5.654448279939285E-4]:5.151756455688E-1,14[&rate=5.654448279939285E-4]:2.600668571686E0)[&rate=5.654448279939285E-4]:1.061673263988E-2)[&rate=5.654448279939285E-4]:8.032905049138E-2)[&rate=5.654448279939285E-4]:7.432204449669E-2,((61[&rate=5.654448279939285E-4]:6.4347446405E-1,62[&rate=5.654448279939285E-4]:5.806329339954E-1)[&rate=5.654448279939285E-4]:6.559998411047E-2,29[&rate=5.654448279939285E-4]:5.888558689256E-1)[&rate=5.654448279939285E-4]:9.158760427118E-2);
tree STATE_35164000 [&joint=-18018.327288448625,lnP=-18018.327288448625] = [&R] ((((29[&rate=6.889510172988523E-4]:5.43313697816E-1,61[&rate=6.889510172988523E-4]:6.635322770509E-1)[&rate=6.889510172988523E-4]:4.509903093636E-2,(62[&rate=6.889510172988523E-4]:5.807529254622E-1,30[&rate=6.889510172988523E-4]:5.233758762818E-1)[&rate=6.889510172988523E-4]:6.503685247048E-2)[&rate=6.889510172988523E-4]:8.125047370651E-2,(((36[&rate=6.889510172988523E-4]:6.694561192068E-1,33[&rate=6.889510172988523E-4]:6.339369935239E-1)[&rate=6.889510172988523E-4]:4.727404775513E-2,(34[&rate=6.889510172988523E-4]:4.034883108764E-1,35[&rate=6.889510172988523E-4]:6.029418627889E-1)[&rate=6.889510172988523E-4]:9.193038067584E-2)[&rate=6.889510172988523E-4]:2.877894373733E-2,((37[&rate=6.889510172988523E-4]:2.934993689544E-1,31[&rate=6.889510172988523E-4]:2.934993689544E-1)[&rate=6.889510172988523E-4]:2.846969639331E-1,32[&rate=6.889510172988523E-4]:6.628957864395E-1)[&rate=6.889510172988523E-4]:7.168436251124E-2)[&rate=6.889510172988523E-4]:7.442731580311E-2)[&rate=6.889510172988523E-4]:1.068057390437E-2,((((2[&rate=6.889510172988523E-4]:2.341038131438E-1,28[&rate=6.889510172988523E-4]:4.615010734179E-1)[&rate=6.889510172988523E-4]:1.632937624203E-1,(20[&rate=6.889510172988523E-4]:3.162955006645E-1,25[&rate=6.889510172988523E-4]:3.327338568289E-1)[&rate=6.889510172988523E-4]:2.537048146256E-1)[&rate=6.889510172988523E-4]:2.963721771025E-1,((7[&rate=6.889510172988523E-4]:1.646193869973E-1,6[&rate=6.889510172988523E-4]:1.646193869973E-1)[&rate=6.889510172988523E-4]:1.946932164487E-1,24[&rate=6.889510172988523E-4]:4.661619185146E-1)[&rate=6.889510172988523E-4]:4.111694779878E-1)[&rate=6.889510172988523E-4]:1.774970628769E0,((38[&rate=6.889510172988523E-4]:5.25414197861E-1,((((13[&rate=6.889510172988523E-4]:3.405491427536E-1,9[&rate=6.889510172988523E-4]:3.021929783701E-1)[&rate=6.889510172988523E-4]:3.217167700622E-1,5[&rate=6.889510172988523E-4]:6.07471392268E-1)[&rate=6.889510172988523E-4]:1.417890540065E-1,(16[&rate=6.889510172988523E-4]:3.801359870302E-1,3[&rate=6.889510172988523E-4]:2.650674938796E-1)[&rate=6.889510172988523E-4]:4.321381578744E-1)[&rate=6.889510172988523E-4]:5.54589024788E-1,(((59[&rate=6.889510172988523E-4]:4.436577339311E-1,(56[&rate=6.889510172988523E-4]:4.083494645441E-1,60[&rate=6.889510172988523E-4]:4.110891905717E-1)[&rate=6.889510172988523E-4]:3.80479954144E-2)[&rate=6.889510172988523E-4]:6.160819004992E-2,57[&rate=6.889510172988523E-4]:5.10745376036E-1)[&rate=6.889510172988523E-4]:7.976140934407E-1,((39[&rate=6.889510172988523E-4]:4.048407733634E-2,((((23[&rate=6.889510172988523E-4]:2.881582174728E-1,18[&rate=6.889510172988523E-4]:2.689801352811E-1)[&rate=6.889510172988523E-4]:7.249920484232E-2,21[&rate=6.889510172988523E-4]:3.496985182055E-1)[&rate=6.889510172988523E-4]:4.999351691249E-1,(10[&rate=6.889510172988523E-4]:5.593227036792E-1,55[&rate=6.889510172988523E-4]:5.401446214875E-1)[&rate=6.889510172988523E-4]:2.05379476802E-1)[&rate=6.889510172988523E-4]:3.12317900966E-1,(22[&rate=6.889510172988523E-4]:9.641473430486E-1,((26[&rate=6.889510172988523E-4]:7.615062126142E-1,19[&rate=6.889510172988523E-4]:7.368486783678E-1)[&rate=6.889510172988523E-4]:1.29378535713E-1,1[&rate=6.889510172988523E-4]:1.045833784643E-1)[&rate=6.889510172988523E-4]:7.874204677599E-2)[&rate=6.889510172988523E-4]:2.087631493575E-1)[&rate=6.889510172988523E-4]:2.921742054659E-2)[&rate=6.889510172988523E-4]:1.271493761612E-2,(((((11[&rate=6.889510172988523E-4]:1.942390109624E-1,17[&rate=6.889510172988523E-4]:2.325951753461E-1)[&rate=6.889510172988523E-4]:6.708106876611E-2,51[&rate=6.889510172988523E-4]:1.791282989066E-1)[&rate=6.889510172988523E-4]:5.325143003584E-1,((40[&rate=6.889510172988523E-4]:4.192321790966E-1,(42[&rate=6.889510172988523E-4]:3.082009616391E-1,(47[&rate=6.889510172988523E-4]:2.611788392391E-1,54[&rate=6.889510172988523E-4]:4.365213049925E-1)[&rate=6.889510172988523E-4]:6.346047856437E-2)[&rate=6.889510172988523E-4]:1.110312174575E-1)[&rate=6.889510172988523E-4]:3.24491140588E-1,(63[&rate=6.889510172988523E-4]:2.48727417872E-1,58[&rate=6.889510172988523E-4]:2.459876918446E-1)[&rate=6.889510172988523E-4]:4.730780935935E-1)[&rate=6.889510172988523E-4]:2.819325218325E-2)[&rate=6.889510172988523E-4]:6.767818171204E-3,((48[&rate=6.889510172988523E-4]:2.543404790317E-1,50[&rate=6.889510172988523E-4]:1.721486982099E-1)[&rate=6.889510172988523E-4]:3.133280064005E-1,(((43[&rate=6.889510172988523E-4]:2.451594598145E-1,45[&rate=6.889510172988523E-4]:2.643375420062E-1)[&rate=6.889510172988523E-4]:1.772825093711E-2,44[&rate=6.889510172988523E-4]:2.601479847243E-1)[&rate=6.889510172988523E-4]:2.071830161725E-1,52[&rate=6.889510172988523E-4]:4.097967543214E-1)[&rate=6.889510172988523E-4]:7.567995028906E-2)[&rate=6.889510172988523E-4]:2.329337128258E-1)[&rate=6.889510172988523E-4]:5.613027261663E-2,((((12[&rate=6.889510172988523E-4]:1.925910720912E-1,15[&rate=6.889510172988523E-4]:2.309472364749E-1)[&rate=6.889510172988523E-4]:2.092641211987E-1,8[&rate=6.889510172988523E-4]:3.936360152078E-1)[&rate=6.889510172988523E-4]:2.120443722132E-1,(27[&rate=6.889510172988523E-4]:3.709446887914E-1,4[&rate=6.889510172988523E-4]:1.983419490654E-1)[&rate=6.889510172988523E-4]:3.580233698625E-1)[&rate=6.889510172988523E-4]:2.027526505413E-1,((53[&rate=6.889510172988523E-4]:7.685549559599E-1,49[&rate=6.889510172988523E-4]:7.658152299324E-1)[&rate=6.889510172988523E-4]:4.429419175388E-4,(46[&rate=6.889510172988523E-4]:4.596612219958E-1,41[&rate=6.889510172988523E-4]:4.377434137767E-1)[&rate=6.889510172988523E-4]:3.011174977994E-1)[&rate=6.889510172988523E-4]:5.039404419452E-2)[&rate=6.889510172988523E-4]:4.008025483032E-2)[&rate=6.889510172988523E-4]:2.704391468173E-1)[&rate=6.889510172988523E-4]:8.585112058435E-3)[&rate=6.889510172988523E-4]:1.927502755585E-1)[&rate=6.889510172988523E-4]:2.763592473465E-1)[&rate=6.889510172988523E-4]:4.814425949379E-1,14[&rate=6.889510172988523E-4]:2.119185559922E0)[&rate=6.889510172988523E-4]:4.783219448007E-1)[&rate=6.889510172988523E-4]:1.683291977573E-1);
tree STATE_35166000 [&joint=-18010.797711071868,lnP=-18010.797711071868] = [&R] (((33[&rate=5.941463014083628E-4]:5.049286513915E-1,(36[&rate=5.941463014083628E-4]:5.195754029072E-1,34[&rate=5.941463014083628E-4]:2.982639274975E-1)[&rate=5.941463014083628E-4]:2.087237416717E-2)[&rate=5.941463014083628E-4]:2.332549210461E-1,(((37[&rate=5.941463014083628E-4]:4.098311744259E-1,31[&rate=5.941463014083628E-4]:4.098311744259E-1)[&rate=5.941463014083628E-4]:5.433414478002E-2,32[&rate=5.941463014083628E-4]:5.488647727579E-1)[&rate=5.941463014083628E-4]:1.928712478279E-1,35[&rate=5.941463014083628E-4]:7.308070588371E-1)[&rate=5.941463014083628E-4]:2.103771578605E-2)[&rate=5.941463014083628E-4]:1.357787765272E-1,(((62[&rate=5.941463014083628E-4]:6.219805710837E-1,30[&rate=5.941463014083628E-4]:5.646035219034E-1)[&rate=5.941463014083628E-4]:1.274063238058E-1,((14[&rate=5.941463014083628E-4]:2.594572316817E0,((38[&rate=5.941463014083628E-4]:5.662252239057E-1,(((13[&rate=5.941463014083628E-4]:3.744500314339E-1,9[&rate=5.941463014083628E-4]:3.360938670505E-1)[&rate=5.941463014083628E-4]:3.543681733295E-1,((16[&rate=5.941463014083628E-4]:4.663945129853E-1,3[&rate=5.941463014083628E-4]:3.513260198347E-1)[&rate=5.941463014083628E-4]:1.148042317793E-1,5[&rate=5.941463014083628E-4]:5.181850461345E-1)[&rate=5.941463014083628E-4]:1.558386380811E-1)[&rate=5.941463014083628E-4]:7.612239727096E-1,(((59[&rate=5.941463014083628E-4]:2.845977527029E-1,(60[&rate=5.941463014083628E-4]:1.274454174491E-1,56[&rate=5.941463014083628E-4]:1.247056914215E-1)[&rate=5.941463014083628E-4]:1.626317873087E-1)[&rate=5.941463014083628E-4]:3.420636370699E-1,57[&rate=5.941463014083628E-4]:6.321408418277E-1)[&rate=5.941463014083628E-4]:8.788927291188E-1,((39[&rate=5.941463014083628E-4]:5.983650239701E-3,((((23[&rate=5.941463014083628E-4]:3.599761831495E-1,18[&rate=5.941463014083628E-4]:3.407981009578E-1)[&rate=5.941463014083628E-4]:9.462073740935E-2,21[&rate=5.941463014083628E-4]:4.436380164492E-1)[&rate=5.941463014083628E-4]:1.525622254848E-1,(55[&rate=5.941463014083628E-4]:4.073072165111E-1,10[&rate=5.941463014083628E-4]:4.264852987028E-1)[&rate=5.941463014083628E-4]:8.478343638198E-2)[&rate=5.941463014083628E-4]:4.882854563711E-1,(22[&rate=5.941463014083628E-4]:1.013835243531E0,((26[&rate=5.941463014083628E-4]:6.408079108922E-1,19[&rate=5.941463014083628E-4]:6.161503766457E-1)[&rate=5.941463014083628E-4]:1.607243660687E-1,1[&rate=5.941463014083628E-4]:1.52309070979E-2)[&rate=5.941463014083628E-4]:2.177824186246E-1)[&rate=5.941463014083628E-4]:8.160935888404E-2)[&rate=5.941463014083628E-4]:7.218288344134E-2)[&rate=5.941463014083628E-4]:2.297086346944E-1,((52[&rate=5.941463014083628E-4]:7.374359412182E-1,(((42[&rate=5.941463014083628E-4]:3.103662425536E-1,((54[&rate=5.941463014083628E-4]:1.812084876747E-1,47[&rate=5.941463014083628E-4]:5.86602192128E-3)[&rate=5.941463014083628E-4]:2.251685586413E-1,40[&rate=5.941463014083628E-4]:2.145962243982E-1)[&rate=5.941463014083628E-4]:9.577001815539E-2)[&rate=5.941463014083628E-4]:2.842865754196E-1,(63[&rate=5.941463014083628E-4]:2.293814203778E-1,58[&rate=5.941463014083628E-4]:2.266416943505E-1)[&rate=5.941463014083628E-4]:3.433535893763E-1)[&rate=5.941463014083628E-4]:1.753323960354E-1,(((48[&rate=5.941463014083628E-4]:3.956624363954E-1,50[&rate=5.941463014083628E-4]:3.134706555736E-1)[&rate=5.941463014083628E-4]:4.117393811715E-2,((43[&rate=5.941463014083628E-4]:2.67936793671E-1,45[&rate=5.941463014083628E-4]:2.871148758627E-1)[&rate=5.941463014083628E-4]:4.92870469074E-2,44[&rate=5.941463014083628E-4]:3.144841145511E-1)[&rate=5.941463014083628E-4]:9.76947257151E-2)[&rate=5.941463014083628E-4]:1.295027183131E-1,((11[&rate=5.941463014083628E-4]:4.307874496201E-1,17[&rate=5.941463014083628E-4]:4.691436140038E-1)[&rate=5.941463014083628E-4]:1.049959694162E-1,51[&rate=5.941463014083628E-4]:4.535916382145E-1)[&rate=5.941463014083628E-4]:3.055567378932E-2)[&rate=5.941463014083628E-4]:2.25563929402E-1)[&rate=5.941463014083628E-4]:2.772469981246E-2)[&rate=5.941463014083628E-4]:2.852082106886E-1,(((((27[&rate=5.941463014083628E-4]:2.93421860139E-1,4[&rate=5.941463014083628E-4]:1.208191204129E-1)[&rate=5.941463014083628E-4]:3.568384418624E-1,8[&rate=5.941463014083628E-4]:5.269726307684E-1)[&rate=5.941463014083628E-4]:2.270779639511E-1,(53[&rate=5.941463014083628E-4]:5.55241055835E-1,(41[&rate=5.941463014083628E-4]:4.894423962135E-1,46[&rate=5.941463014083628E-4]:5.113602044326E-1)[&rate=5.941463014083628E-4]:3.566167332013E-2)[&rate=5.941463014083628E-4]:2.097684429941E-1)[&rate=5.941463014083628E-4]:6.076091867117E-2,(12[&rate=5.941463014083628E-4]:3.43121845606E-1,15[&rate=5.941463014083628E-4]:3.814780099897E-1)[&rate=5.941463014083628E-4]:4.799088458667E-1)[&rate=5.941463014083628E-4]:6.945703931388E-2,49[&rate=5.941463014083628E-4]:8.924877307866E-1)[&rate=5.941463014083628E-4]:2.123482019421E-1)[&rate=5.941463014083628E-4]:2.04828954945E-1)[&rate=5.941463014083628E-4]:2.87659435465E-2)[&rate=5.941463014083628E-4]:1.214743599514E-1)[&rate=5.941463014083628E-4]:1.857720875287E-1)[&rate=5.941463014083628E-4]:8.65586492278E-1,(((2[&rate=5.941463014083628E-4]:4.489828577026E-1,(20[&rate=5.941463014083628E-4]:3.992660564267E-1,25[&rate=5.941463014083628E-4]:4.15704412591E-1)[&rate=5.941463014083628E-4]:2.22319541002E-1)[&rate=5.941463014083628E-4]:3.090770756274E-2,28[&rate=5.941463014083628E-4]:7.072878255395E-1)[&rate=5.941463014083628E-4]:2.645764824329E-1,((7[&rate=5.941463014083628E-4]:3.609364557704E-1,6[&rate=5.941463014083628E-4]:3.609364557704E-1)[&rate=5.941463014083628E-4]:2.783909272995E-1,24[&rate=5.941463014083628E-4]:7.461766981384E-1)[&rate=5.941463014083628E-4]:1.818519933956E-1)[&rate=5.941463014083628E-4]:1.670906312321E0)[&rate=5.941463014083628E-4]:5.043183351015E-2)[&rate=5.941463014083628E-4]:1.69352191114E-1,61[&rate=5.941463014083628E-4]:7.986501610491E-1)[&rate=5.941463014083628E-4]:1.357826389502E-2)[&rate=5.941463014083628E-4]:1.196006830359E-2,29[&rate=5.941463014083628E-4]:7.039699140128E-1)[&rate=5.941463014083628E-4]:5.523833659126E-2);
tree STATE_35168000 [&joint=-18020.493818751977,lnP=-18020.493818751977] = [&R] (((((36[&rate=5.844501198928089E-4]:7.180510141E-1,(34[&rate=5.844501198928089E-4]:4.652597791863E-1,35[&rate=5.844501198928089E-4]:6.647133310988E-1)[&rate=5.844501198928089E-4]:3.147975950399E-2)[&rate=5.844501198928089E-4]:5.598056467456E-2,(33[&rate=5.844501198928089E-4]:7.180313334249E-1,((37[&rate=5.844501198928089E-4]:2.580623573262E-1,31[&rate=5.844501198928089E-4]:2.580623573262E-1)[&rate=5.844501198928089E-4]:2.074897749173E-1,32[&rate=5.844501198928089E-4]:5.502515857955E-1)[&rate=5.844501198928089E-4]:1.923699115638E-1)[&rate=5.844501198928089E-4]:2.048111966681E-2)[&rate=5.844501198928089E-4]:4.099607368596E-2,((14[&rate=5.844501198928089E-4]:2.541392038125E0,(61[&rate=5.844501198928089E-4]:4.191812486904E-1,(38[&rate=5.844501198928089E-4]:1.076917733274E0,(((13[&rate=5.844501198928089E-4]:3.094900715449E-1,9[&rate=5.844501198928089E-4]:2.711339071615E-1)[&rate=5.844501198928089E-4]:6.232333825903E-1,(5[&rate=5.844501198928089E-4]:6.513957633714E-1,(16[&rate=5.844501198928089E-4]:4.731361623988E-1,3[&rate=5.844501198928089E-4]:3.580676692482E-1)[&rate=5.844501198928089E-4]:2.412732996027E-1)[&rate=5.844501198928089E-4]:2.26533170216E-1)[&rate=5.844501198928089E-4]:4.157004080929E-1,(((((60[&rate=5.844501198928089E-4]:5.443116587226E-1,56[&rate=5.844501198928089E-4]:5.41571932695E-1)[&rate=5.844501198928089E-4]:1.268997054427E-1,59[&rate=5.844501198928089E-4]:6.657319121103E-1)[&rate=5.844501198928089E-4]:1.920290303994E-1,57[&rate=5.844501198928089E-4]:8.632403945646E-1)[&rate=5.844501198928089E-4]:4.926879368224E-1,(39[&rate=5.844501198928089E-4]:5.955702460973E-2,((22[&rate=5.844501198928089E-4]:9.607144301574E-1,((26[&rate=5.844501198928089E-4]:3.887481120969E-1,19[&rate=5.844501198928089E-4]:3.640905778505E-1)[&rate=5.844501198928089E-4]:4.139665002836E-1,1[&rate=5.844501198928089E-4]:1.641324251759E-2)[&rate=5.844501198928089E-4]:1.634792698316E-1)[&rate=5.844501198928089E-4]:1.194198741688E-1,(((23[&rate=5.844501198928089E-4]:4.602540594465E-1,18[&rate=5.844501198928089E-4]:4.410759772547E-1)[&rate=5.844501198928089E-4]:8.410311846538E-2,21[&rate=5.844501198928089E-4]:5.333982738022E-1)[&rate=5.844501198928089E-4]:2.782204849351E-1,(55[&rate=5.844501198928089E-4]:4.372483450149E-1,10[&rate=5.844501198928089E-4]:4.564264272066E-1)[&rate=5.844501198928089E-4]:2.702608246815E-1)[&rate=5.844501198928089E-4]:2.575566414792E-1)[&rate=5.844501198928089E-4]:1.410665558999E-1)[&rate=5.844501198928089E-4]:4.979596431151E-2)[&rate=5.844501198928089E-4]:7.713623438987E-2,((((42[&rate=5.844501198928089E-4]:4.621690042544E-1,(40[&rate=5.844501198928089E-4]:3.960421787638E-1,(54[&rate=5.844501198928089E-4]:4.484992857831E-1,47[&rate=5.844501198928089E-4]:2.731568200297E-1)[&rate=5.844501198928089E-4]:1.393237148984E-1)[&rate=5.844501198928089E-4]:6.61268254906E-2)[&rate=5.844501198928089E-4]:1.680717002067E-1,(63[&rate=5.844501198928089E-4]:3.150263808116E-1,58[&rate=5.844501198928089E-4]:3.122866547842E-1)[&rate=5.844501198928089E-4]:2.932965154305E-1)[&rate=5.844501198928089E-4]:2.280220195258E-1,(((52[&rate=5.844501198928089E-4]:3.961452773512E-1,(48[&rate=5.844501198928089E-4]:3.256157786887E-1,50[&rate=5.844501198928089E-4]:2.434239978668E-1)[&rate=5.844501198928089E-4]:1.527212794843E-1)[&rate=5.844501198928089E-4]:9.890886157784E-2,(43[&rate=5.844501198928089E-4]:4.289039860156E-1,(45[&rate=5.844501198928089E-4]:4.290273084637E-1,44[&rate=5.844501198928089E-4]:4.071095002446E-1)[&rate=5.844501198928089E-4]:1.905475974357E-2)[&rate=5.844501198928089E-4]:1.264241255162E-1)[&rate=5.844501198928089E-4]:3.012029442526E-1,((11[&rate=5.844501198928089E-4]:4.422770158257E-1,17[&rate=5.844501198928089E-4]:4.806331802094E-1)[&rate=5.844501198928089E-4]:1.409199446373E-1,51[&rate=5.844501198928089E-4]:5.010051796411E-1)[&rate=5.844501198928089E-4]:2.952519035406E-1)[&rate=5.844501198928089E-4]:1.731668202546E-3)[&rate=5.844501198928089E-4]:2.876645593735E-1,((49[&rate=5.844501198928089E-4]:9.157596624816E-1,(8[&rate=5.844501198928089E-4]:6.663372896705E-1,(27[&rate=5.844501198928089E-4]:3.963807676758E-1,4[&rate=5.844501198928089E-4]:2.237780279498E-1)[&rate=5.844501198928089E-4]:3.932441932276E-1)[&rate=5.844501198928089E-4]:2.41203194729E-1)[&rate=5.844501198928089E-4]:8.529686162305E-2,((12[&rate=5.844501198928089E-4]:5.233117040103E-1,15[&rate=5.844501198928089E-4]:5.616678683939E-1)[&rate=5.844501198928089E-4]:4.680601239649E-1,((53[&rate=5.844501198928089E-4]:7.578956626693E-1,41[&rate=5.844501198928089E-4]:7.277586763679E-1)[&rate=5.844501198928089E-4]:1.051023749456E-1,46[&rate=5.844501198928089E-4]:8.547788595326E-1)[&rate=5.844501198928089E-4]:1.311135163879E-1)[&rate=5.844501198928089E-4]:9.684696129534E-3)[&rate=5.844501198928089E-4]:1.667885674748E-1)[&rate=5.844501198928089E-4]:9.261673447115E-2)[&rate=5.844501198928089E-4]:5.782504987609E-2)[&rate=5.844501198928089E-4]:8.380829121417E-1)[&rate=5.844501198928089E-4]:1.952090951753E-1)[&rate=5.844501198928089E-4]:1.569364425523E-1)[&rate=5.844501198928089E-4]:1.050498010098E-1,((((7[&rate=5.844501198928089E-4]:2.226367561118E-1,6[&rate=5.844501198928089E-4]:2.226367561118E-1)[&rate=5.844501198928089E-4]:5.951516815665E-1,24[&rate=5.844501198928089E-4]:9.246377527469E-1)[&rate=5.844501198928089E-4]:2.584247969324E-2,(20[&rate=5.844501198928089E-4]:2.799159003522E-1,25[&rate=5.844501198928089E-4]:2.963542565166E-1)[&rate=5.844501198928089E-4]:6.596054279783E-1)[&rate=5.844501198928089E-4]:3.05578847374E-2,(2[&rate=5.844501198928089E-4]:3.653575032212E-1,28[&rate=5.844501198928089E-4]:5.927547634952E-1)[&rate=5.844501198928089E-4]:4.321189701207E-1)[&rate=5.844501198928089E-4]:1.720198242505E0)[&rate=5.844501198928089E-4]:1.038055153994E-1)[&rate=5.844501198928089E-4]:2.91835846641E-2,(62[&rate=5.844501198928089E-4]:7.1788780835E-1,29[&rate=5.844501198928089E-4]:6.605107591697E-1)[&rate=5.844501198928089E-4]:3.342725391141E-2)[&rate=5.844501198928089E-4]:8.403041828727E-2,30[&rate=5.844501198928089E-4]:7.779684313684E-1);
tree STATE_35170000 [&joint=-18020.078838160574,lnP=-18020.078838160574] = [&R] ((34[&rate=4.6618015132195547E-4]:4.166791216011E-1,35[&rate=4.6618015132195547E-4]:6.161326735136E-1)[&rate=4.6618015132195547E-4]:3.179453475069E-1,((62[&rate=4.6618015132195547E-4]:7.653075220498E-1,(61[&rate=4.6618015132195547E-4]:8.265602405968E-1,(((2[&rate=4.6618015132195547E-4]:9.983574479655E-1,((((7[&rate=4.6618015132195547E-4]:1.692871339729E-1,6[&rate=4.6618015132195547E-4]:1.692871339729E-1)[&rate=4.6618015132195547E-4]:6.166510621619E-1,24[&rate=4.6618015132195547E-4]:8.927875112033E-1)[&rate=4.6618015132195547E-4]:6.48857375148E-2,(20[&rate=4.6618015132195547E-4]:5.504979745096E-1,25[&rate=4.6618015132195547E-4]:5.66936330674E-1)[&rate=4.6618015132195547E-4]:3.962163700989E-1)[&rate=4.6618015132195547E-4]:5.125424316742E-3,28[&rate=4.6618015132195547E-4]:1.006634289473E0)[&rate=4.6618015132195547E-4]:2.191204187663E-1)[&rate=4.6618015132195547E-4]:1.422347271665E0,(29[&rate=4.6618015132195547E-4]:3.0852255067E-1,(38[&rate=4.6618015132195547E-4]:7.519575260388E-1,(((16[&rate=4.6618015132195547E-4]:7.19296656469E-1,3[&rate=4.6618015132195547E-4]:6.042281633184E-1)[&rate=4.6618015132195547E-4]:1.738184897149E-1,(5[&rate=4.6618015132195547E-4]:7.785619755831E-1,(13[&rate=4.6618015132195547E-4]:3.918572531558E-1,9[&rate=4.6618015132195547E-4]:3.535010887723E-1)[&rate=4.6618015132195547E-4]:4.414992429751E-1)[&rate=4.6618015132195547E-4]:5.153947197072E-2)[&rate=4.6618015132195547E-4]:5.098722167638E-1,(((39[&rate=4.6618015132195547E-4]:1.001838383488E-1,((22[&rate=4.6618015132195547E-4]:1.176588361168E0,((26[&rate=4.6618015132195547E-4]:5.336109846737E-1,19[&rate=4.6618015132195547E-4]:5.089534504273E-1)[&rate=4.6618015132195547E-4]:5.748490812654E-1,1[&rate=4.6618015132195547E-4]:3.221586960762E-1)[&rate=4.6618015132195547E-4]:7.360774728371E-2)[&rate=4.6618015132195547E-4]:8.030043771308E-2,(((23[&rate=4.6618015132195547E-4]:3.158791801149E-1,18[&rate=4.6618015132195547E-4]:2.967010979231E-1)[&rate=4.6618015132195547E-4]:2.783407160561E-1,21[&rate=4.6618015132195547E-4]:5.832609920613E-1)[&rate=4.6618015132195547E-4]:3.213434930822E-1,(55[&rate=4.6618015132195547E-4]:5.961595928461E-1,10[&rate=4.6618015132195547E-4]:6.153376750378E-1)[&rate=4.6618015132195547E-4]:2.043353032564E-1)[&rate=4.6618015132195547E-4]:3.413254096281E-1)[&rate=4.6618015132195547E-4]:4.938875083889E-3)[&rate=4.6618015132195547E-4]:5.099872427424E-2,((56[&rate=4.6618015132195547E-4]:5.970442201066E-1,(59[&rate=4.6618015132195547E-4]:5.109499339568E-1,60[&rate=4.6618015132195547E-4]:5.164293860117E-1)[&rate=4.6618015132195547E-4]:8.335456012251E-2)[&rate=4.6618015132195547E-4]:2.667695099685E-1,57[&rate=4.6618015132195547E-4]:8.665534561027E-1)[&rate=4.6618015132195547E-4]:5.312044489861E-1)[&rate=4.6618015132195547E-4]:3.250339286398E-4,(((((11[&rate=4.6618015132195547E-4]:5.969875700376E-1,17[&rate=4.6618015132195547E-4]:6.353437344212E-1)[&rate=4.6618015132195547E-4]:1.995959614914E-1,51[&rate=4.6618015132195547E-4]:7.143917507071E-1)[&rate=4.6618015132195547E-4]:2.056810546249E-1,((48[&rate=4.6618015132195547E-4]:3.276092999905E-1,50[&rate=4.6618015132195547E-4]:2.454175191686E-1)[&rate=4.6618015132195547E-4]:4.539309251424E-1,(43[&rate=4.6618015132195547E-4]:3.363959717944E-1,(44[&rate=4.6618015132195547E-4]:2.802335255577E-1,45[&rate=4.6618015132195547E-4]:3.021513337768E-1)[&rate=4.6618015132195547E-4]:5.342272020937E-2)[&rate=4.6618015132195547E-4]:4.232264451194E-1)[&rate=4.6618015132195547E-4]:2.207243610211E-1)[&rate=4.6618015132195547E-4]:2.987282526806E-2,((54[&rate=4.6618015132195547E-4]:6.220898139201E-1,((42[&rate=4.6618015132195547E-4]:7.883073894484E-3,47[&rate=4.6618015132195547E-4]:2.432143005886E-2)[&rate=4.6618015132195547E-4]:1.961051475531E-1,40[&rate=4.6618015132195547E-4]:2.039882214476E-1)[&rate=4.6618015132195547E-4]:2.263207705548E-1)[&rate=4.6618015132195547E-4]:4.702915202573E-1,((63[&rate=4.6618015132195547E-4]:4.130502282434E-1,58[&rate=4.6618015132195547E-4]:4.10310502216E-1)[&rate=4.6618015132195547E-4]:3.30530248106E-1,52[&rate=4.6618015132195547E-4]:7.052243119657E-1)[&rate=4.6618015132195547E-4]:1.351022276912E-1)[&rate=4.6618015132195547E-4]:1.096190909433E-1)[&rate=4.6618015132195547E-4]:8.935121643327E-2,((((27[&rate=4.6618015132195547E-4]:3.792888485731E-1,4[&rate=4.6618015132195547E-4]:2.066861088471E-1)[&rate=4.6618015132195547E-4]:4.264557797408E-1,(12[&rate=4.6618015132195547E-4]:5.760225189299E-1,15[&rate=4.6618015132195547E-4]:6.143786833135E-1)[&rate=4.6618015132195547E-4]:1.146536162333E-1)[&rate=4.6618015132195547E-4]:9.6119348587E-2,8[&rate=4.6618015132195547E-4]:7.78576305668E-1)[&rate=4.6618015132195547E-4]:1.449605361601E-1,(49[&rate=4.6618015132195547E-4]:9.09960944408E-1,(41[&rate=4.6618015132195547E-4]:5.779795669158E-1,(53[&rate=4.6618015132195547E-4]:5.602136477677E-1,46[&rate=4.6618015132195547E-4]:5.519944696854E-1)[&rate=4.6618015132195547E-4]:4.790290544951E-2)[&rate=4.6618015132195547E-4]:3.045841172183E-1)[&rate=4.6618015132195547E-4]:2.179507550221E-2)[&rate=4.6618015132195547E-4]:1.897326079451E-1)[&rate=4.6618015132195547E-4]:1.039915714359E-1)[&rate=4.6618015132195547E-4]:1.391509992729E-1)[&rate=4.6618015132195547E-4]:4.667783822692E-1)[&rate=4.6618015132195547E-4]:5.29729183625E-1)[&rate=4.6618015132195547E-4]:1.554563661306E-1)[&rate=4.6618015132195547E-4]:1.195747576245E-1,14[&rate=4.6618015132195547E-4]:2.669046600542E0)[&rate=4.6618015132195547E-4]:1.227879869368E-1)[&rate=4.6618015132195547E-4]:1.588811507553E-3)[&rate=4.6618015132195547E-4]:4.568978454284E-2,(((33[&rate=4.6618015132195547E-4]:4.658701758696E-1,36[&rate=4.6618015132195547E-4]:5.013893015525E-1)[&rate=4.6618015132195547E-4]:1.10509337581E-1,30[&rate=4.6618015132195547E-4]:4.6162541509E-1)[&rate=4.6618015132195547E-4]:2.790075762653E-1,((37[&rate=4.6618015132195547E-4]:2.582906812057E-1,31[&rate=4.6618015132195547E-4]:2.582906812057E-1)[&rate=4.6618015132195547E-4]:2.290222251478E-1,32[&rate=4.6618015132195547E-4]:5.720123599055E-1)[&rate=4.6618015132195547E-4]:3.079648937448E-1)[&rate=4.6618015132195547E-4]:1.298726605703E-2)[&rate=4.6618015132195547E-4]:5.204246306189E-2);
tree STATE_35172000 [&joint=-18004.82801542419,lnP=-18004.82801542419] = [&R] (((29[&rate=5.254368465173535E-4]:5.9236928916E-1,(((2[&rate=5.254368465173535E-4]:1.045256691485E0,(((20[&rate=5.254368465173535E-4]:4.748778732767E-1,25[&rate=5.254368465173535E-4]:4.913162294411E-1)[&rate=5.254368465173535E-4]:4.277839202953E-1,((7[&rate=5.254368465173535E-4]:4.460079305921E-1,6[&rate=5.254368465173535E-4]:4.460079305921E-1)[&rate=5.254368465173535E-4]:2.605686759519E-1,24[&rate=5.254368465173535E-4]:8.134259216125E-1)[&rate=5.254368465173535E-4]:1.001947760691E-1)[&rate=5.254368465173535E-4]:3.428501625457E-2,28[&rate=5.254368465173535E-4]:9.917413303746E-1)[&rate=5.254368465173535E-4]:2.809126213848E-1)[&rate=5.254368465173535E-4]:1.351710260522E0,14[&rate=5.254368465173535E-4]:2.525734075295E0)[&rate=5.254368465173535E-4]:6.998362865336E-2,61[&rate=5.254368465173535E-4]:6.304433570664E-1)[&rate=5.254368465173535E-4]:8.214451132852E-2)[&rate=5.254368465173535E-4]:1.897968695251E-3,((38[&rate=5.254368465173535E-4]:1.222310191997E0,(((5[&rate=5.254368465173535E-4]:8.461448580433E-1,((13[&rate=5.254368465173535E-4]:4.680930230122E-1,9[&rate=5.254368465173535E-4]:4.297368586287E-1)[&rate=5.254368465173535E-4]:2.63456153347E-1,16[&rate=5.254368465173535E-4]:7.397683544415E-1)[&rate=5.254368465173535E-4]:1.69390202232E-1)[&rate=5.254368465173535E-4]:1.916147219049E-1,3[&rate=5.254368465173535E-4]:9.857047854277E-1)[&rate=5.254368465173535E-4]:2.484382266678E-1,(((22[&rate=5.254368465173535E-4]:9.400439981434E-1,((26[&rate=5.254368465173535E-4]:7.995344230191E-1,19[&rate=5.254368465173535E-4]:7.748768887727E-1)[&rate=5.254368465173535E-4]:4.573734981778E-2,1[&rate=5.254368465173535E-4]:5.897040297394E-2)[&rate=5.254368465173535E-4]:1.002516773613E-1)[&rate=5.254368465173535E-4]:3.384512535699E-1,((((23[&rate=5.254368465173535E-4]:4.99526370182E-1,18[&rate=5.254368465173535E-4]:4.803482879903E-1)[&rate=5.254368465173535E-4]:4.090460667869E-1,21[&rate=5.254368465173535E-4]:8.976135328593E-1)[&rate=5.254368465173535E-4]:7.77047542393E-2,(55[&rate=5.254368465173535E-4]:7.72909845444E-1,10[&rate=5.254368465173535E-4]:7.920879276357E-1)[&rate=5.254368465173535E-4]:9.829885261364E-2)[&rate=5.254368465173535E-4]:2.158054622223E-1,39[&rate=5.254368465173535E-4]:4.043881781418E-2)[&rate=5.254368465173535E-4]:7.641259828281E-2)[&rate=5.254368465173535E-4]:6.098441752819E-2,(((60[&rate=5.254368465173535E-4]:2.181581711444E-1,(56[&rate=5.254368465173535E-4]:2.114765868044E-1,59[&rate=5.254368465173535E-4]:2.08736860777E-1)[&rate=5.254368465173535E-4]:3.941858312492E-3)[&rate=5.254368465173535E-4]:1.313512751546E-1,57[&rate=5.254368465173535E-4]:3.49509446299E-1)[&rate=5.254368465173535E-4]:1.013907577612E0,(((((42[&rate=5.254368465173535E-4]:2.325379707572E-1,47[&rate=5.254368465173535E-4]:2.489763269215E-1)[&rate=5.254368465173535E-4]:2.045323991413E-1,(54[&rate=5.254368465173535E-4]:6.123009270909E-1,40[&rate=5.254368465173535E-4]:4.205201051731E-1)[&rate=5.254368465173535E-4]:1.65502647253E-2)[&rate=5.254368465173535E-4]:2.10394235083E-1,(63[&rate=5.254368465173535E-4]:2.79713255139E-1,58[&rate=5.254368465173535E-4]:2.769735291116E-1)[&rate=5.254368465173535E-4]:3.458335416233E-1)[&rate=5.254368465173535E-4]:4.048944932555E-1,((((11[&rate=5.254368465173535E-4]:8.170170131425E-1,17[&rate=5.254368465173535E-4]:8.553731775262E-1)[&rate=5.254368465173535E-4]:9.65881785417E-2,51[&rate=5.254368465173535E-4]:8.314134108624E-1)[&rate=5.254368465173535E-4]:5.464713475179E-3,((45[&rate=5.254368465173535E-4]:4.525732426312E-1,((48[&rate=5.254368465173535E-4]:3.583443452688E-1,50[&rate=5.254368465173535E-4]:2.761525644469E-1)[&rate=5.254368465173535E-4]:8.764082351792E-2,43[&rate=5.254368465173535E-4]:4.240673605676E-1)[&rate=5.254368465173535E-4]:9.327799871888E-3)[&rate=5.254368465173535E-4]:2.624579146846E-1,44[&rate=5.254368465173535E-4]:6.931133490967E-1)[&rate=5.254368465173535E-4]:2.012990218163E-1)[&rate=5.254368465173535E-4]:1.156275923864E-1,52[&rate=5.254368465173535E-4]:9.52505716724E-1)[&rate=5.254368465173535E-4]:3.957940891013E-2)[&rate=5.254368465173535E-4]:8.058162456959E-2,((53[&rate=5.254368465173535E-4]:4.783811511266E-1,(12[&rate=5.254368465173535E-4]:2.278788047951E-1,15[&rate=5.254368465173535E-4]:2.662349691788E-1)[&rate=5.254368465173535E-4]:2.47762620304E-1)[&rate=5.254368465173535E-4]:5.48544842331E-1,((49[&rate=5.254368465173535E-4]:9.476619404399E-1,(8[&rate=5.254368465173535E-4]:7.510889416042E-1,(27[&rate=5.254368465173535E-4]:4.160316480257E-1,4[&rate=5.254368465173535E-4]:2.434289082997E-1)[&rate=5.254368465173535E-4]:4.583449648114E-1)[&rate=5.254368465173535E-4]:1.883538207536E-1)[&rate=5.254368465173535E-4]:2.605501748865E-2,(41[&rate=5.254368465173535E-4]:8.135321746263E-1,46[&rate=5.254368465173535E-4]:8.354499828454E-1)[&rate=5.254368465173535E-4]:1.327875230285E-1)[&rate=5.254368465173535E-4]:5.046930950158E-2)[&rate=5.254368465173535E-4]:1.306722635955E-1)[&rate=5.254368465173535E-4]:3.595575315941E-2)[&rate=5.254368465173535E-4]:6.099415217975E-2)[&rate=5.254368465173535E-4]:5.904690449774E-2)[&rate=5.254368465173535E-4]:9.909069059286E-1)[&rate=5.254368465173535E-4]:3.420643841614E-1,62[&rate=5.254368465173535E-4]:6.485874663445E-1)[&rate=5.254368465173535E-4]:3.056840691045E-3)[&rate=5.254368465173535E-4]:1.137494336797E-1,((35[&rate=5.254368465173535E-4]:7.227513751262E-1,((37[&rate=5.254368465173535E-4]:4.781576800983E-1,31[&rate=5.254368465173535E-4]:4.781576800983E-1)[&rate=5.254368465173535E-4]:4.867056706964E-2,32[&rate=5.254368465173535E-4]:6.1152770072E-1)[&rate=5.254368465173535E-4]:1.221526361549E-1)[&rate=5.254368465173535E-4]:3.119356571243E-3,(((36[&rate=5.254368465173535E-4]:6.168657505141E-1,30[&rate=5.254368465173535E-4]:4.665925264706E-1)[&rate=5.254368465173535E-4]:4.33554094844E-3,33[&rate=5.254368465173535E-4]:5.856821657797E-1)[&rate=5.254368465173535E-4]:1.187436001993E-1,34[&rate=5.254368465173535E-4]:5.186334162521E-1)[&rate=5.254368465173535E-4]:7.783763532835E-3)[&rate=5.254368465173535E-4]:1.105612603838E-1);
tree STATE_35174000 [&joint=-18013.169907711632,lnP=-18013.169907711632] = [&R] (35[&rate=6.000079791087933E-4]:7.919469291083E-1,((((33[&rate=6.000079791087933E-4]:5.930263160816E-1,30[&rate=6.000079791087933E-4]:4.782722177209E-1)[&rate=6.000079791087933E-4]:2.854058632939E-2,36[&rate=6.000079791087933E-4]:6.570860280939E-1)[&rate=6.000079791087933E-4]:7.301580265728E-2,((37[&rate=6.000079791087933E-4]:4.230152883279E-1,(31[&rate=6.000079791087933E-4]:4.111204910267E-1,32[&rate=6.000079791087933E-4]:4.958199445788E-1)[&rate=6.000079791087933E-4]:1.189479730115E-2)[&rate=6.000079791087933E-4]:1.700897969183E-1,34[&rate=6.000079791087933E-4]:4.67422025137E-1)[&rate=6.000079791087933E-4]:4.136833020438E-2)[&rate=6.000079791087933E-4]:6.796551366555E-2,(14[&rate=6.000079791087933E-4]:2.675483754114E0,(61[&rate=6.000079791087933E-4]:6.983915734288E-1,(62[&rate=6.000079791087933E-4]:5.796240718322E-1,(((2[&rate=6.000079791087933E-4]:1.113928737001E0,((20[&rate=6.000079791087933E-4]:2.080246513188E-1,25[&rate=6.000079791087933E-4]:2.244630074832E-1)[&rate=6.000079791087933E-4]:7.640603021537E-1,(28[&rate=6.000079791087933E-4]:9.876993991491E-1,((7[&rate=6.000079791087933E-4]:3.151246098244E-1,6[&rate=6.000079791087933E-4]:3.151246098244E-1)[&rate=6.000079791087933E-4]:3.990936374677E-1,24[&rate=6.000079791087933E-4]:8.210675623606E-1)[&rate=6.000079791087933E-4]:1.227962203501E-1)[&rate=6.000079791087933E-4]:3.918007487139E-2)[&rate=6.000079791087933E-4]:3.144465232546E-1)[&rate=6.000079791087933E-4]:1.280665999439E0,(38[&rate=6.000079791087933E-4]:6.321060965014E-1,((3[&rate=6.000079791087933E-4]:1.397066503786E0,((((22[&rate=6.000079791087933E-4]:9.105763685259E-1,(1[&rate=6.000079791087933E-4]:1.142357819092E-1,(26[&rate=6.000079791087933E-4]:7.835652793626E-1,19[&rate=6.000079791087933E-4]:7.589077451162E-1)[&rate=6.000079791087933E-4]:1.169718724095E-1)[&rate=6.000079791087933E-4]:1.551866880852E-2)[&rate=6.000079791087933E-4]:3.872075383018E-1,(((23[&rate=6.000079791087933E-4]:4.943734564291E-1,18[&rate=6.000079791087933E-4]:4.751953742373E-1)[&rate=6.000079791087933E-4]:3.147921531428E-1,21[&rate=6.000079791087933E-4]:7.982067054622E-1)[&rate=6.000079791087933E-4]:1.385526444041E-1,(55[&rate=6.000079791087933E-4]:6.732761409508E-1,10[&rate=6.000079791087933E-4]:6.924542231425E-1)[&rate=6.000079791087933E-4]:1.593736198746E-1)[&rate=6.000079791087933E-4]:3.500656528517E-1)[&rate=6.000079791087933E-4]:1.285544792771E-2,39[&rate=6.000079791087933E-4]:1.489955191391E-1)[&rate=6.000079791087933E-4]:4.780130777954E-2,(((59[&rate=6.000079791087933E-4]:3.196297185829E-1,(60[&rate=6.000079791087933E-4]:2.917491703957E-1,56[&rate=6.000079791087933E-4]:2.890094443681E-1)[&rate=6.000079791087933E-4]:3.336000024217E-2)[&rate=6.000079791087933E-4]:3.5517481887E-2,57[&rate=6.000079791087933E-4]:3.606266525249E-1)[&rate=6.000079791087933E-4]:9.823786256667E-1,((((((43[&rate=6.000079791087933E-4]:9.264778847314E-2,44[&rate=6.000079791087933E-4]:8.990806244578E-2)[&rate=6.000079791087933E-4]:5.659079137554E-1,(45[&rate=6.000079791087933E-4]:4.655328088763E-1,(48[&rate=6.000079791087933E-4]:2.582761234968E-1,50[&rate=6.000079791087933E-4]:1.760843426749E-1)[&rate=6.000079791087933E-4]:2.099964114068E-1)[&rate=6.000079791087933E-4]:2.122009755439E-1)[&rate=6.000079791087933E-4]:6.219164382474E-2,51[&rate=6.000079791087933E-4]:6.604733734505E-1)[&rate=6.000079791087933E-4]:1.088570397221E-1,(11[&rate=6.000079791087933E-4]:3.201397317816E-1,17[&rate=6.000079791087933E-4]:3.584958961653E-1)[&rate=6.000079791087933E-4]:5.313824622128E-1)[&rate=6.000079791087933E-4]:6.823629924855E-2,(((54[&rate=6.000079791087933E-4]:3.196243331586E-1,(40[&rate=6.000079791087933E-4]:8.757932968156E-2,(47[&rate=6.000079791087933E-4]:9.418312030557E-2,42[&rate=6.000079791087933E-4]:7.77447641412E-2)[&rate=6.000079791087933E-4]:9.83456554036E-3)[&rate=6.000079791087933E-4]:4.026418155928E-2)[&rate=6.000079791087933E-4]:5.566841403565E-1,52[&rate=6.000079791087933E-4]:6.242536789946E-1)[&rate=6.000079791087933E-4]:4.700549543781E-2,(63[&rate=6.000079791087933E-4]:2.484020969761E-1,58[&rate=6.000079791087933E-4]:2.456623709488E-1)[&rate=6.000079791087933E-4]:4.6121324184E-1)[&rate=6.000079791087933E-4]:1.663075379887E-1)[&rate=6.000079791087933E-4]:1.734263265831E-1,(((46[&rate=6.000079791087933E-4]:6.644737945908E-1,41[&rate=6.000079791087933E-4]:6.425559863718E-1)[&rate=6.000079791087933E-4]:2.802144970104E-1,((27[&rate=6.000079791087933E-4]:2.340578709691E-1,4[&rate=6.000079791087933E-4]:6.145513124312E-2)[&rate=6.000079791087933E-4]:6.260568265608E-1,(8[&rate=6.000079791087933E-4]:6.772182492501E-1,49[&rate=6.000079791087933E-4]:6.854374273322E-1)[&rate=6.000079791087933E-4]:5.960877704691E-2)[&rate=6.000079791087933E-4]:2.051215392769E-1)[&rate=6.000079791087933E-4]:9.18827228161E-3,(53[&rate=6.000079791087933E-4]:9.349854528365E-1,(12[&rate=6.000079791087933E-4]:7.142118334128E-1,15[&rate=6.000079791087933E-4]:7.525679977965E-1)[&rate=6.000079791087933E-4]:2.180338933961E-1)[&rate=6.000079791087933E-4]:2.711028912866E-2)[&rate=6.000079791087933E-4]:1.338288038885E-1)[&rate=6.000079791087933E-4]:7.721771863923E-2)[&rate=6.000079791087933E-4]:1.003668911929E-1)[&rate=6.000079791087933E-4]:2.03009402895E-1)[&rate=6.000079791087933E-4]:8.225016448014E-3,(5[&rate=6.000079791087933E-4]:8.468362893875E-1,(16[&rate=6.000079791087933E-4]:8.551768426014E-1,(13[&rate=6.000079791087933E-4]:7.53384123248E-1,9[&rate=6.000079791087933E-4]:7.150279588646E-1)[&rate=6.000079791087933E-4]:9.357354127109E-2)[&rate=6.000079791087933E-4]:5.467314541619E-2)[&rate=6.000079791087933E-4]:6.105100253673E-1)[&rate=6.000079791087933E-4]:2.295543022947E-1)[&rate=6.000079791087933E-4]:7.789269961034E-1)[&rate=6.000079791087933E-4]:1.98956418888E-2,29[&rate=6.000079791087933E-4]:4.577645754998E-1)[&rate=6.000079791087933E-4]:6.44824471521E-2)[&rate=6.000079791087933E-4]:5.592597154197E-2)[&rate=6.000079791087933E-4]:1.181783380295E-2)[&rate=6.000079791087933E-4]:5.780329237637E-2)[&rate=6.000079791087933E-4]:1.573750818888E-2);
tree STATE_35176000 [&joint=-18026.17179393725,lnP=-18026.17179393725] = [&R] ((((32[&rate=5.618302773066112E-4]:5.605765246108E-1,(37[&rate=5.618302773066112E-4]:2.791729838392E-1,31[&rate=5.618302773066112E-4]:2.791729838392E-1)[&rate=5.618302773066112E-4]:1.967040872195E-1)[&rate=5.618302773066112E-4]:1.668313150715E-1,35[&rate=5.618302773066112E-4]:7.164788779335E-1)[&rate=5.618302773066112E-4]:1.724058680079E-2,(36[&rate=5.618302773066112E-4]:6.803856427845E-1,(33[&rate=5.618302773066112E-4]:4.548403117827E-1,30[&rate=5.618302773066112E-4]:3.400862134221E-1)[&rate=5.618302773066112E-4]:1.900262053189E-1)[&rate=5.618302773066112E-4]:7.519174544704E-2)[&rate=5.618302773066112E-4]:6.55328727236E-2,(34[&rate=5.618302773066112E-4]:5.443843885525E-1,((29[&rate=5.618302773066112E-4]:5.400457293525E-1,(61[&rate=5.618302773066112E-4]:5.847782150737E-1,62[&rate=5.618302773066112E-4]:5.219366850191E-1)[&rate=5.618302773066112E-4]:7.548609351372E-2)[&rate=5.618302773066112E-4]:4.839770589348E-2,((2[&rate=5.618302773066112E-4]:1.261354945326E0,((20[&rate=5.618302773066112E-4]:3.88132002199E-1,25[&rate=5.618302773066112E-4]:4.045703583633E-1)[&rate=5.618302773066112E-4]:5.734860931991E-1,(28[&rate=5.618302773066112E-4]:9.897409367265E-1,((7[&rate=5.618302773066112E-4]:1.946289931005E-1,6[&rate=5.618302773066112E-4]:1.946289931005E-1)[&rate=5.618302773066112E-4]:4.717269519654E-1,24[&rate=5.618302773066112E-4]:7.732052601344E-1)[&rate=5.618302773066112E-4]:1.727000601537E-1)[&rate=5.618302773066112E-4]:2.667167921963E-2)[&rate=5.618302773066112E-4]:4.723395896536E-1)[&rate=5.618302773066112E-4]:1.241962337094E0,((38[&rate=5.618302773066112E-4]:6.733736212564E-1,(3[&rate=5.618302773066112E-4]:1.302898924581E0,(((13[&rate=5.618302773066112E-4]:2.316684676276E-1,9[&rate=5.618302773066112E-4]:1.933123032442E-1)[&rate=5.618302773066112E-4]:5.127005463398E-1,(5[&rate=5.618302773066112E-4]:5.385852365202E-1,16[&rate=5.618302773066112E-4]:6.015989351504E-1)[&rate=5.618302773066112E-4]:1.509892568994E-1)[&rate=5.618302773066112E-4]:6.364880982152E-1,(((39[&rate=5.618302773066112E-4]:6.3975533462E-2,(((23[&rate=5.618302773066112E-4]:3.249031330807E-1,18[&rate=5.618302773066112E-4]:3.05725050889E-1)[&rate=5.618302773066112E-4]:2.227735023723E-1,21[&rate=5.618302773066112E-4]:5.367177313433E-1)[&rate=5.618302773066112E-4]:2.825925725401E-1,(55[&rate=5.618302773066112E-4]:5.984664433703E-1,10[&rate=5.618302773066112E-4]:6.176445255621E-1)[&rate=5.618302773066112E-4]:1.167342714721E-1)[&rate=5.618302773066112E-4]:3.953501610853E-1)[&rate=5.618302773066112E-4]:1.499524836E-1,(22[&rate=5.618302773066112E-4]:1.091979053904E0,(1[&rate=5.618302773066112E-4]:6.147760330385E-2,(26[&rate=5.618302773066112E-4]:7.728287603085E-1,19[&rate=5.618302773066112E-4]:7.48171226062E-1)[&rate=5.618302773066112E-4]:7.495021285831E-2)[&rate=5.618302773066112E-4]:2.496795327916E-1)[&rate=5.618302773066112E-4]:2.835927987747E-1)[&rate=5.618302773066112E-4]:3.737193205877E-2,(((((51[&rate=5.618302773066112E-4]:6.430874368088E-1,(11[&rate=5.618302773066112E-4]:2.489648684682E-1,17[&rate=5.618302773066112E-4]:2.873210328518E-1)[&rate=5.618302773066112E-4]:4.763143491625E-1)[&rate=5.618302773066112E-4]:1.458504056109E-1,((43[&rate=5.618302773066112E-4]:3.290608009261E-1,44[&rate=5.618302773066112E-4]:3.263210748987E-1)[&rate=5.618302773066112E-4]:2.343001668758E-1,(45[&rate=5.618302773066112E-4]:5.487832468829E-1,(48[&rate=5.618302773066112E-4]:2.866155775106E-1,50[&rate=5.618302773066112E-4]:2.044237966887E-1)[&rate=5.618302773066112E-4]:2.649073953997E-1)[&rate=5.618302773066112E-4]:3.375580311068E-2)[&rate=5.618302773066112E-4]:2.858508472206E-1)[&rate=5.618302773066112E-4]:1.389680406809E-1,(((63[&rate=5.618302773066112E-4]:3.438495190484E-1,58[&rate=5.618302773066112E-4]:3.41109793021E-1)[&rate=5.618302773066112E-4]:2.015187554316E-1,(40[&rate=5.618302773066112E-4]:5.204988892437E-1,(54[&rate=5.618302773066112E-4]:5.245287279229E-1,(42[&rate=5.618302773066112E-4]:1.693025047838E-1,47[&rate=5.618302773066112E-4]:1.857408609482E-1)[&rate=5.618302773066112E-4]:1.634454012213E-1)[&rate=5.618302773066112E-4]:1.877509832386E-1)[&rate=5.618302773066112E-4]:4.67871934554E-2)[&rate=5.618302773066112E-4]:8.542856428805E-2,52[&rate=5.618302773066112E-4]:5.924406743844E-1)[&rate=5.618302773066112E-4]:3.354652087162E-1)[&rate=5.618302773066112E-4]:2.115049373626E-1,((41[&rate=5.618302773066112E-4]:9.10324609754E-1,(53[&rate=5.618302773066112E-4]:8.775347939688E-1,(46[&rate=5.618302773066112E-4]:8.519456775369E-1,(12[&rate=5.618302773066112E-4]:5.181026126928E-1,15[&rate=5.618302773066112E-4]:5.564587770765E-1)[&rate=5.618302773066112E-4]:3.393225168988E-1)[&rate=5.618302773066112E-4]:1.736993834968E-2)[&rate=5.618302773066112E-4]:6.292680208655E-2)[&rate=5.618302773066112E-4]:6.05380634234E-2,(8[&rate=5.618302773066112E-4]:6.96995442808E-1,(49[&rate=5.618302773066112E-4]:6.196520847735E-1,(27[&rate=5.618302773066112E-4]:3.568246496472E-1,4[&rate=5.618302773066112E-4]:1.842219099212E-1)[&rate=5.618302773066112E-4]:3.778959282771E-1)[&rate=5.618302773066112E-4]:8.556253611655E-2)[&rate=5.618302773066112E-4]:2.930453125612E-1)[&rate=5.618302773066112E-4]:2.233426678338E-1)[&rate=5.618302773066112E-4]:7.087300131814E-2,((59[&rate=5.618302773066112E-4]:1.204571163571E-1,(56[&rate=5.618302773066112E-4]:7.830557628953E-2,60[&rate=5.618302773066112E-4]:8.104530231712E-2)[&rate=5.618302773066112E-4]:4.489126609489E-2)[&rate=5.618302773066112E-4]:2.278187350678E-1,57[&rate=5.618302773066112E-4]:3.537553034798E-1)[&rate=5.618302773066112E-4]:1.11132303885E0)[&rate=5.618302773066112E-4]:3.279694925714E-2)[&rate=5.618302773066112E-4]:2.544757402099E-2)[&rate=5.618302773066112E-4]:2.889112746654E-2)[&rate=5.618302773066112E-4]:3.732144227031E-1)[&rate=5.618302773066112E-4]:8.120340191175E-1,14[&rate=5.618302773066112E-4]:2.597736407497E0)[&rate=5.618302773066112E-4]:3.434799821022E-2)[&rate=5.618302773066112E-4]:4.185195565558E-2)[&rate=5.618302773066112E-4]:2.697920467274E-2)[&rate=5.618302773066112E-4]:5.541439699295E-2);
tree STATE_35178000 [&joint=-18011.534432596807,lnP=-18011.534432596807] = [&R] (((32[&rate=5.244340493411926E-4]:4.399346060428E-1,(37[&rate=5.244340493411926E-4]:3.293598809054E-1,31[&rate=5.244340493411926E-4]:3.293598809054E-1)[&rate=5.244340493411926E-4]:2.587527158533E-2)[&rate=5.244340493411926E-4]:3.162360098716E-1,35[&rate=5.244340493411926E-4]:7.452416541656E-1)[&rate=5.244340493411926E-4]:9.34340835343E-2,(((33[&rate=5.244340493411926E-4]:4.852470478594E-1,36[&rate=5.244340493411926E-4]:5.207661735422E-1)[&rate=5.244340493411926E-4]:6.879788948486E-2,30[&rate=5.244340493411926E-4]:4.392908389835E-1)[&rate=5.244340493411926E-4]:1.409420542997E-1,(((2[&rate=5.244340493411926E-4]:1.104016260111E0,(((7[&rate=5.244340493411926E-4]:3.405576732212E-1,6[&rate=5.244340493411926E-4]:3.405576732212E-1)[&rate=5.244340493411926E-4]:1.570506078593E-1,24[&rate=5.244340493411926E-4]:6.04457596149E-1)[&rate=5.244340493411926E-4]:1.705948361625E-1,(28[&rate=5.244340493411926E-4]:8.095688205135E-1,(20[&rate=5.244340493411926E-4]:3.273871432416E-1,25[&rate=5.244340493411926E-4]:3.43825499406E-1)[&rate=5.244340493411926E-4]:4.273871567239E-1)[&rate=5.244340493411926E-4]:9.319228236361E-3)[&rate=5.244340493411926E-4]:5.125254716356E-1)[&rate=5.244340493411926E-4]:1.387435686914E0,(((14[&rate=5.244340493411926E-4]:2.298560705327E0,62[&rate=5.244340493411926E-4]:2.704448283902E-1)[&rate=5.244340493411926E-4]:1.459458651196E-1,29[&rate=5.244340493411926E-4]:3.590136443294E-1)[&rate=5.244340493411926E-4]:1.25987486926E-1,(34[&rate=5.244340493411926E-4]:3.088156814746E-1,(38[&rate=5.244340493411926E-4]:5.266132777231E-1,(((((59[&rate=5.244340493411926E-4]:2.910752595021E-1,60[&rate=5.244340493411926E-4]:2.965547115571E-1)[&rate=5.244340493411926E-4]:1.880636718268E-2,56[&rate=5.244340493411926E-4]:3.126213527122E-1)[&rate=5.244340493411926E-4]:2.701978334917E-1,57[&rate=5.244340493411926E-4]:5.855589122315E-1)[&rate=5.244340493411926E-4]:8.75953251569E-1,(((((((43[&rate=5.244340493411926E-4]:3.132438049991E-1,44[&rate=5.244340493411926E-4]:3.105040789717E-1)[&rate=5.244340493411926E-4]:2.644049944736E-1,(45[&rate=5.244340493411926E-4]:4.803962065984E-1,(48[&rate=5.244340493411926E-4]:2.046793884912E-1,50[&rate=5.244340493411926E-4]:1.224876076693E-1)[&rate=5.244340493411926E-4]:2.784565441345E-1)[&rate=5.244340493411926E-4]:1.16430675066E-1)[&rate=5.244340493411926E-4]:2.15287860132E-1,(11[&rate=5.244340493411926E-4]:6.719566121906E-1,17[&rate=5.244340493411926E-4]:7.103127765743E-1)[&rate=5.244340493411926E-4]:1.428978556332E-1)[&rate=5.244340493411926E-4]:2.177110239597E-2,51[&rate=5.244340493411926E-4]:7.544337893979E-1)[&rate=5.244340493411926E-4]:6.997896957092E-2,((52[&rate=5.244340493411926E-4]:5.361966945461E-1,(63[&rate=5.244340493411926E-4]:2.618987089684E-1,58[&rate=5.244340493411926E-4]:2.591589829411E-1)[&rate=5.244340493411926E-4]:3.126541499614E-1)[&rate=5.244340493411926E-4]:5.327753223652E-2,(40[&rate=5.244340493411926E-4]:3.956173869931E-1,((42[&rate=5.244340493411926E-4]:8.772054244044E-2,47[&rate=5.244340493411926E-4]:1.041588986048E-1)[&rate=5.244340493411926E-4]:6.120577409092E-2,54[&rate=5.244340493411926E-4]:3.407071384491E-1)[&rate=5.244340493411926E-4]:2.466910704617E-1)[&rate=5.244340493411926E-4]:2.541308123923E-1)[&rate=5.244340493411926E-4]:2.349385321862E-1)[&rate=5.244340493411926E-4]:2.312205918875E-1,(((((12[&rate=5.244340493411926E-4]:3.137793465525E-1,15[&rate=5.244340493411926E-4]:3.521355109362E-1)[&rate=5.244340493411926E-4]:2.619064082929E-1,49[&rate=5.244340493411926E-4]:5.756857548454E-1)[&rate=5.244340493411926E-4]:5.337759878182E-2,(27[&rate=5.244340493411926E-4]:2.16834709252E-1,4[&rate=5.244340493411926E-4]:4.423196952598E-2)[&rate=5.244340493411926E-4]:5.272971375261E-1)[&rate=5.244340493411926E-4]:6.973381228674E-2,8[&rate=5.244340493411926E-4]:6.905779878319E-1)[&rate=5.244340493411926E-4]:1.196647327068E-1,((41[&rate=5.244340493411926E-4]:6.418139198355E-1,46[&rate=5.244340493411926E-4]:6.637317280546E-1)[&rate=5.244340493411926E-4]:1.085402650694E-1,53[&rate=5.244340493411926E-4]:7.804911712064E-1)[&rate=5.244340493411926E-4]:4.071045344205E-2)[&rate=5.244340493411926E-4]:3.193632330573E-1)[&rate=5.244340493411926E-4]:1.00670783328E-1,(((22[&rate=5.244340493411926E-4]:8.5624420484E-1,(1[&rate=5.244340493411926E-4]:4.051692292622E-2,(26[&rate=5.244340493411926E-4]:7.479354672266E-1,19[&rate=5.244340493411926E-4]:7.232779329802E-1)[&rate=5.244340493411926E-4]:7.888282556256E-2)[&rate=5.244340493411926E-4]:3.490536410556E-2)[&rate=5.244340493411926E-4]:7.934858672533E-2,(((23[&rate=5.244340493411926E-4]:5.070391677399E-1,18[&rate=5.244340493411926E-4]:4.878610855482E-1)[&rate=5.244340493411926E-4]:1.399603735073E-1,21[&rate=5.244340493411926E-4]:6.360406371375E-1)[&rate=5.244340493411926E-4]:5.431826868987E-2,(55[&rate=5.244340493411926E-4]:4.965793452532E-1,10[&rate=5.244340493411926E-4]:5.15757427445E-1)[&rate=5.244340493411926E-4]:8.96699715332E-2)[&rate=5.244340493411926E-4]:2.342749816283E-1)[&rate=5.244340493411926E-4]:2.60221071946E-1,39[&rate=5.244340493411926E-4]:3.417002789498E-2)[&rate=5.244340493411926E-4]:1.303532843716E-1)[&rate=5.244340493411926E-4]:5.04135090681E-2)[&rate=5.244340493411926E-4]:2.331445266346E-1,((5[&rate=5.244340493411926E-4]:7.258455806235E-1,(13[&rate=5.244340493411926E-4]:4.09024533548E-1,9[&rate=5.244340493411926E-4]:3.706683691646E-1)[&rate=5.244340493411926E-4]:3.716155676233E-1)[&rate=5.244340493411926E-4]:1.129746575795E-1,(16[&rate=5.244340493411926E-4]:5.770340552695E-1,3[&rate=5.244340493411926E-4]:4.619655621189E-1)[&rate=5.244340493411926E-4]:3.247998815637E-1)[&rate=5.244340493411926E-4]:6.585761782594E-1)[&rate=5.244340493411926E-4]:8.401138180868E-2)[&rate=5.244340493411926E-4]:8.264048141115E-1)[&rate=5.244340493411926E-4]:1.051471984146E-1)[&rate=5.244340493411926E-4]:4.972501294034E-2)[&rate=5.244340493411926E-4]:2.184445046706E-2,61[&rate=5.244340493411926E-4]:6.767891738978E-1)[&rate=5.244340493411926E-4]:2.366229862038E-2)[&rate=5.244340493411926E-4]:1.300275438703E-1);
tree STATE_35180000 [&joint=-18006.00586474446,lnP=-18006.00586474446] = [&R] ((30[&rate=5.064722461677793E-4]:6.070686254742E-1,34[&rate=5.064722461677793E-4]:5.36030374108E-1)[&rate=5.064722461677793E-4]:3.099941512582E-1,((35[&rate=5.064722461677793E-4]:6.832385338994E-1,((33[&rate=5.064722461677793E-4]:6.184508582935E-1,36[&rate=5.064722461677793E-4]:6.539699839764E-1)[&rate=5.064722461677793E-4]:4.631167331733E-2,(32[&rate=5.064722461677793E-4]:4.414922007472E-1,(37[&rate=5.064722461677793E-4]:3.132349550475E-1,31[&rate=5.064722461677793E-4]:3.132349550475E-1)[&rate=5.064722461677793E-4]:4.355779214766E-2)[&rate=5.064722461677793E-4]:2.47860494798E-1)[&rate=5.064722461677793E-4]:4.814800102916E-3)[&rate=5.064722461677793E-4]:2.014681927771E-1,((((2[&rate=5.064722461677793E-4]:1.138343413487E0,((20[&rate=5.064722461677793E-4]:5.365648779351E-1,25[&rate=5.064722461677793E-4]:5.530032340995E-1)[&rate=5.064722461677793E-4]:4.957049144434E-1,(((7[&rate=5.064722461677793E-4]:1.288680319847E-1,6[&rate=5.064722461677793E-4]:1.288680319847E-1)[&rate=5.064722461677793E-4]:5.18140370805E-1,24[&rate=5.064722461677793E-4]:7.538577178582E-1)[&rate=5.064722461677793E-4]:4.856036731668E-2,28[&rate=5.064722461677793E-4]:8.462537016133E-1)[&rate=5.064722461677793E-4]:2.408106113132E-1)[&rate=5.064722461677793E-4]:2.786763608349E-1)[&rate=5.064722461677793E-4]:1.355729233457E0,14[&rate=5.064722461677793E-4]:2.622839770232E0)[&rate=5.064722461677793E-4]:8.342740659731E-2,62[&rate=5.064722461677793E-4]:6.781512998923E-1)[&rate=5.064722461677793E-4]:2.618099048944E-2,(61[&rate=5.064722461677793E-4]:7.008529657395E-1,((38[&rate=5.064722461677793E-4]:8.22949158807E-1,((((((((44[&rate=5.064722461677793E-4]:6.238645079175E-1,((48[&rate=5.064722461677793E-4]:3.898090461713E-1,50[&rate=5.064722461677793E-4]:3.076172653494E-1)[&rate=5.064722461677793E-4]:1.398984697947E-1,(43[&rate=5.064722461677793E-4]:4.792294198545E-1,45[&rate=5.064722461677793E-4]:4.984075020462E-1)[&rate=5.064722461677793E-4]:2.85602878924E-2)[&rate=5.064722461677793E-4]:1.18814526198E-1)[&rate=5.064722461677793E-4]:1.956598511678E-1,51[&rate=5.064722461677793E-4]:7.619901125099E-1)[&rate=5.064722461677793E-4]:9.468946592549E-2,(11[&rate=5.064722461677793E-4]:5.028806641044E-1,17[&rate=5.064722461677793E-4]:5.41236828488E-1)[&rate=5.064722461677793E-4]:4.359906951529E-1)[&rate=5.064722461677793E-4]:1.433382918041E-1,((52[&rate=5.064722461677793E-4]:6.662905437262E-1,(((42[&rate=5.064722461677793E-4]:1.548530224272E-1,47[&rate=5.064722461677793E-4]:1.712913785916E-1)[&rate=5.064722461677793E-4]:7.023950910628E-3,40[&rate=5.064722461677793E-4]:1.618769733379E-1)[&rate=5.064722461677793E-4]:4.143977283731E-1,54[&rate=5.064722461677793E-4]:7.680555236288E-1)[&rate=5.064722461677793E-4]:1.50289814618E-1)[&rate=5.064722461677793E-4]:7.780922061491E-2,(63[&rate=5.064722461677793E-4]:3.127313636243E-1,58[&rate=5.064722461677793E-4]:3.09991637597E-1)[&rate=5.064722461677793E-4]:4.697245651005E-1)[&rate=5.064722461677793E-4]:2.559181058984E-1)[&rate=5.064722461677793E-4]:7.191207269464E-2,(((8[&rate=5.064722461677793E-4]:6.35137059164E-1,((27[&rate=5.064722461677793E-4]:4.091008548684E-1,4[&rate=5.064722461677793E-4]:2.364981151424E-1)[&rate=5.064722461677793E-4]:2.923210110625E-1,(12[&rate=5.064722461677793E-4]:4.364514463135E-1,15[&rate=5.064722461677793E-4]:4.748076106972E-1)[&rate=5.064722461677793E-4]:1.499019264666E-1)[&rate=5.064722461677793E-4]:5.700286446594E-2)[&rate=5.064722461677793E-4]:6.76163144942E-2,((41[&rate=5.064722461677793E-4]:3.395557407092E-1,46[&rate=5.064722461677793E-4]:3.614735489283E-1)[&rate=5.064722461677793E-4]:4.804930815582E-2,53[&rate=5.064722461677793E-4]:4.177420351664E-1)[&rate=5.064722461677793E-4]:2.959702426014E-1)[&rate=5.064722461677793E-4]:1.026561757268E-1,49[&rate=5.064722461677793E-4]:8.13628727467E-1)[&rate=5.064722461677793E-4]:3.40492996289E-1)[&rate=5.064722461677793E-4]:1.962565516145E-1,((39[&rate=5.064722461677793E-4]:6.733254108438E-2,(((23[&rate=5.064722461677793E-4]:5.254985763676E-1,18[&rate=5.064722461677793E-4]:5.063204941758E-1)[&rate=5.064722461677793E-4]:1.599973722755E-1,21[&rate=5.064722461677793E-4]:6.745370445334E-1)[&rate=5.064722461677793E-4]:1.195114629525E-1,(55[&rate=5.064722461677793E-4]:4.922116977602E-1,10[&rate=5.064722461677793E-4]:5.11389779952E-1)[&rate=5.064722461677793E-4]:1.977272206847E-1)[&rate=5.064722461677793E-4]:4.239689651052E-1)[&rate=5.064722461677793E-4]:4.852756489222E-2,(22[&rate=5.064722461677793E-4]:9.940562169238E-1,(1[&rate=5.064722461677793E-4]:1.662805295425E-1,(26[&rate=5.064722461677793E-4]:5.580863847704E-1,19[&rate=5.064722461677793E-4]:5.334288505239E-1)[&rate=5.064722461677793E-4]:3.944955146351E-1)[&rate=5.064722461677793E-4]:4.695376957304E-2)[&rate=5.064722461677793E-4]:2.834477246692E-1)[&rate=5.064722461677793E-4]:1.605455666543E-1)[&rate=5.064722461677793E-4]:5.224934441947E-2,(((56[&rate=5.064722461677793E-4]:4.574550908642E-1,60[&rate=5.064722461677793E-4]:4.601948168917E-1)[&rate=5.064722461677793E-4]:1.336499897771E-1,59[&rate=5.064722461677793E-4]:5.883653546139E-1)[&rate=5.064722461677793E-4]:2.254341741902E-1,57[&rate=5.064722461677793E-4]:8.19278980859E-1)[&rate=5.064722461677793E-4]:7.559513786571E-1)[&rate=5.064722461677793E-4]:9.471152514496E-2,((16[&rate=5.064722461677793E-4]:2.728427407171E-1,3[&rate=5.064722461677793E-4]:1.577742475665E-1)[&rate=5.064722461677793E-4]:6.053318834199E-1,((13[&rate=5.064722461677793E-4]:4.581139721021E-1,9[&rate=5.064722461677793E-4]:4.197578077186E-1)[&rate=5.064722461677793E-4]:1.630500087184E-1,5[&rate=5.064722461677793E-4]:5.663694602726E-1)[&rate=5.064722461677793E-4]:2.487914652343E-1)[&rate=5.064722461677793E-4]:6.575206851815E-1)[&rate=5.064722461677793E-4]:4.050620686666E-1)[&rate=5.064722461677793E-4]:6.844639041858E-1,29[&rate=5.064722461677793E-4]:5.34248903999E-1)[&rate=5.064722461677793E-4]:4.63854825056E-2)[&rate=5.064722461677793E-4]:6.63208546968E-2)[&rate=5.064722461677793E-4]:1.093361849289E-1)[&rate=5.064722461677793E-4]:1.607713506022E-1);
tree STATE_35182000 [&joint=-18007.657414121903,lnP=-18007.657414121903] = [&R] ((((61[&rate=5.330977300209577E-4]:6.407927171775E-1,((2[&rate=5.330977300209577E-4]:1.091241451264E0,(((7[&rate=5.330977300209577E-4]:3.735018013954E-1,6[&rate=5.330977300209577E-4]:3.735018013954E-1)[&rate=5.330977300209577E-4]:3.065242614572E-1,24[&rate=5.330977300209577E-4]:7.868753779211E-1)[&rate=5.330977300209577E-4]:2.735068375777E-1,((20[&rate=5.330977300209577E-4]:3.369771370411E-1,25[&rate=5.330977300209577E-4]:3.534154932055E-1)[&rate=5.330977300209577E-4]:4.576809738405E-1,28[&rate=5.330977300209577E-4]:8.494526314296E-1)[&rate=5.330977300209577E-4]:2.547652005076E-1)[&rate=5.330977300209577E-4]:2.144208796009E-1)[&rate=5.330977300209577E-4]:1.3145253714E0,((14[&rate=5.330977300209577E-4]:2.365675609082E0,(38[&rate=5.330977300209577E-4]:9.421849517671E-1,(((((56[&rate=5.330977300209577E-4]:6.085740311184E-1,(59[&rate=5.330977300209577E-4]:5.442553378488E-1,60[&rate=5.330977300209577E-4]:5.497347899037E-1)[&rate=5.330977300209577E-4]:6.157896724225E-2)[&rate=5.330977300209577E-4]:7.885958427053E-2,57[&rate=5.330977300209577E-4]:6.901733414165E-1)[&rate=5.330977300209577E-4]:7.608319066577E-1,((39[&rate=5.330977300209577E-4]:9.314934223552E-3,(22[&rate=5.330977300209577E-4]:1.141245765661E0,(1[&rate=5.330977300209577E-4]:3.029350137044E-1,(26[&rate=5.330977300209577E-4]:7.83764402837E-1,19[&rate=5.330977300209577E-4]:7.591068685906E-1)[&rate=5.330977300209577E-4]:3.054719807304E-1)[&rate=5.330977300209577E-4]:5.748883414804E-2)[&rate=5.330977300209577E-4]:2.97130041792E-2)[&rate=5.330977300209577E-4]:1.945367636483E-2,(((23[&rate=5.330977300209577E-4]:6.233423780865E-1,18[&rate=5.330977300209577E-4]:6.041642958948E-1)[&rate=5.330977300209577E-4]:1.85166634826E-1,21[&rate=5.330977300209577E-4]:7.975501088029E-1)[&rate=5.330977300209577E-4]:1.429357272178E-1,(55[&rate=5.330977300209577E-4]:6.206217713847E-1,10[&rate=5.330977300209577E-4]:6.397998535764E-1)[&rate=5.330977300209577E-4]:2.15754475595E-1)[&rate=5.330977300209577E-4]:2.389677060744E-1)[&rate=5.330977300209577E-4]:1.7566129502E-1)[&rate=5.330977300209577E-4]:2.611202113647E-1,(((((((48[&rate=5.330977300209577E-4]:3.62511769255E-1,50[&rate=5.330977300209577E-4]:2.803199884331E-1)[&rate=5.330977300209577E-4]:1.215924116041E-1,45[&rate=5.330977300209577E-4]:4.813644548317E-1)[&rate=5.330977300209577E-4]:1.206835291051E-2,(43[&rate=5.330977300209577E-4]:3.285841990321E-1,44[&rate=5.330977300209577E-4]:3.258444730047E-1)[&rate=5.330977300209577E-4]:1.456705265184E-1)[&rate=5.330977300209577E-4]:2.215255104201E-1,51[&rate=5.330977300209577E-4]:6.355062633678E-1)[&rate=5.330977300209577E-4]:9.131108003231E-2,(11[&rate=5.330977300209577E-4]:6.829552452555E-1,17[&rate=5.330977300209577E-4]:7.213114096392E-1)[&rate=5.330977300209577E-4]:1.260538789664E-1)[&rate=5.330977300209577E-4]:2.806442558772E-1,((52[&rate=5.330977300209577E-4]:7.814806882271E-1,(63[&rate=5.330977300209577E-4]:2.709707865449E-1,58[&rate=5.330977300209577E-4]:2.682310605175E-1)[&rate=5.330977300209577E-4]:5.488660660659E-1)[&rate=5.330977300209577E-4]:8.204514767307E-2,(47[&rate=5.330977300209577E-4]:4.934051638067E-1,((40[&rate=5.330977300209577E-4]:3.884342261712E-1,54[&rate=5.330977300209577E-4]:5.80215048089E-1)[&rate=5.330977300209577E-4]:5.831918203822E-2,42[&rate=5.330977300209577E-4]:4.467534082095E-1)[&rate=5.330977300209577E-4]:3.021339943283E-2)[&rate=5.330977300209577E-4]:4.468330008607E-1)[&rate=5.330977300209577E-4]:1.439357633771E-1)[&rate=5.330977300209577E-4]:2.326789275334E-1,(((41[&rate=5.330977300209577E-4]:5.947286496763E-1,53[&rate=5.330977300209577E-4]:6.248656359776E-1)[&rate=5.330977300209577E-4]:1.092133326163E-1,46[&rate=5.330977300209577E-4]:7.258597905117E-1)[&rate=5.330977300209577E-4]:2.422166830762E-1,((((27[&rate=5.330977300209577E-4]:2.527228881099E-1,4[&rate=5.330977300209577E-4]:8.012014838393E-2)[&rate=5.330977300209577E-4]:2.490789170172E-1,8[&rate=5.330977300209577E-4]:3.785141338942E-1)[&rate=5.330977300209577E-4]:2.968449085649E-1,(12[&rate=5.330977300209577E-4]:3.788817716875E-1,15[&rate=5.330977300209577E-4]:4.172379360712E-1)[&rate=5.330977300209577E-4]:3.046964488538E-1)[&rate=5.330977300209577E-4]:1.975425374166E-1,49[&rate=5.330977300209577E-4]:8.811207579578E-1)[&rate=5.330977300209577E-4]:9.243516768479E-2)[&rate=5.330977300209577E-4]:3.487763819899E-1)[&rate=5.330977300209577E-4]:2.171904120802E-1)[&rate=5.330977300209577E-4]:1.278309540633E-1,(5[&rate=5.330977300209577E-4]:9.931625902221E-1,((16[&rate=5.330977300209577E-4]:5.376610480146E-1,3[&rate=5.330977300209577E-4]:4.22592554864E-1)[&rate=5.330977300209577E-4]:3.830379711277E-1,(13[&rate=5.330977300209577E-4]:4.814213966694E-1,9[&rate=5.330977300209577E-4]:4.43065232286E-1)[&rate=5.330977300209577E-4]:4.310584443906E-1)[&rate=5.330977300209577E-4]:1.3547726971E-1)[&rate=5.330977300209577E-4]:6.495335493073E-1)[&rate=5.330977300209577E-4]:3.542833327858E-1)[&rate=5.330977300209577E-4]:3.111618901912E-1)[&rate=5.330977300209577E-4]:1.593521866959E-1,34[&rate=5.330977300209577E-4]:3.684966182943E-1)[&rate=5.330977300209577E-4]:9.506150174375E-3)[&rate=5.330977300209577E-4]:7.153311810768E-2)[&rate=5.330977300209577E-4]:1.021458264126E-1,30[&rate=5.330977300209577E-4]:6.227199643551E-1)[&rate=5.330977300209577E-4]:1.88090372842E-1,(35[&rate=5.330977300209577E-4]:8.018957625468E-1,((33[&rate=5.330977300209577E-4]:4.274602384475E-1,36[&rate=5.330977300209577E-4]:4.629793641304E-1)[&rate=5.330977300209577E-4]:3.553514518262E-1,(32[&rate=5.330977300209577E-4]:7.12714145313E-1,(37[&rate=5.330977300209577E-4]:5.104536048429E-1,31[&rate=5.330977300209577E-4]:5.104536048429E-1)[&rate=5.330977300209577E-4]:1.17561086918E-1)[&rate=5.330977300209577E-4]:9.468770889515E-2)[&rate=5.330977300209577E-4]:5.422870087378E-3)[&rate=5.330977300209577E-4]:1.373298751967E-1)[&rate=5.330977300209577E-4]:1.072417392074E-3,(29[&rate=5.330977300209577E-4]:4.919307805958E-1,62[&rate=5.330977300209577E-4]:5.493078297761E-1)[&rate=5.330977300209577E-4]:3.199519739934E-1);
tree STATE_35184000 [&joint=-18018.636164088115,lnP=-18018.636164088115] = [&R] ((((((38[&rate=4.418209583531892E-4]:1.276915112565E0,((((((60[&rate=4.418209583531892E-4]:5.442018777793E-1,59[&rate=4.418209583531892E-4]:5.387224257244E-1)[&rate=4.418209583531892E-4]:2.181178811597E-1,56[&rate=4.418209583531892E-4]:7.595800329114E-1)[&rate=4.418209583531892E-4]:1.763846600596E-1,57[&rate=4.418209583531892E-4]:9.387044189986E-1)[&rate=4.418209583531892E-4]:5.999650276919E-1,(((((11[&rate=4.418209583531892E-4]:4.678190781157E-1,17[&rate=4.418209583531892E-4]:5.061752424993E-1)[&rate=4.418209583531892E-4]:2.010382216066E-1,51[&rate=4.418209583531892E-4]:5.866655189004E-1)[&rate=4.418209583531892E-4]:3.667863981536E-1,((((48[&rate=4.418209583531892E-4]:3.43793654285E-1,50[&rate=4.418209583531892E-4]:2.616018734631E-1)[&rate=4.418209583531892E-4]:2.111382398178E-1,45[&rate=4.418209583531892E-4]:5.521921680754E-1)[&rate=4.418209583531892E-4]:2.825593787531E-2,43[&rate=4.418209583531892E-4]:5.61270023759E-1)[&rate=4.418209583531892E-4]:3.46216457487E-2,44[&rate=4.418209583531892E-4]:5.931519434803E-1)[&rate=4.418209583531892E-4]:4.178342201492E-1)[&rate=4.418209583531892E-4]:2.207433178626E-2,((((40[&rate=4.418209583531892E-4]:4.700866157838E-1,47[&rate=4.418209583531892E-4]:4.865249719481E-1)[&rate=4.418209583531892E-4]:1.902514300691E-2,54[&rate=4.418209583531892E-4]:6.808925807084E-1)[&rate=4.418209583531892E-4]:4.891490565286E-2,42[&rate=4.418209583531892E-4]:5.380266644435E-1)[&rate=4.418209583531892E-4]:2.969666225817E-1,(52[&rate=4.418209583531892E-4]:5.876999235903E-1,(63[&rate=4.418209583531892E-4]:1.390067515708E-1,58[&rate=4.418209583531892E-4]:1.362670255435E-1)[&rate=4.418209583531892E-4]:4.870493364031E-1)[&rate=4.418209583531892E-4]:1.870193908322E-1)[&rate=4.418209583531892E-4]:2.008069344178E-1)[&rate=4.418209583531892E-4]:1.638596054064E-1,((8[&rate=4.418209583531892E-4]:8.477303098218E-1,((27[&rate=4.418209583531892E-4]:6.254613913533E-1,4[&rate=4.418209583531892E-4]:4.528586516272E-1)[&rate=4.418209583531892E-4]:3.040688496662E-1,49[&rate=4.418209583531892E-4]:8.144617478687E-1)[&rate=4.418209583531892E-4]:4.148774003516E-2)[&rate=4.418209583531892E-4]:2.611561734556E-1,((12[&rate=4.418209583531892E-4]:7.264763181573E-1,15[&rate=4.418209583531892E-4]:7.64832482541E-1)[&rate=4.418209583531892E-4]:1.732108397427E-1,((53[&rate=4.418209583531892E-4]:6.290136581033E-1,46[&rate=4.418209583531892E-4]:6.20794480021E-1)[&rate=4.418209583531892E-4]:7.375697554098E-2,41[&rate=4.418209583531892E-4]:6.726336473429E-1)[&rate=4.418209583531892E-4]:1.996562502833E-1)[&rate=4.418209583531892E-4]:2.174185034595E-1)[&rate=4.418209583531892E-4]:1.044719737091E-1)[&rate=4.418209583531892E-4]:1.444890718957E-1)[&rate=4.418209583531892E-4]:2.413951316638E-1,(((22[&rate=4.418209583531892E-4]:1.080953105456E0,(1[&rate=4.418209583531892E-4]:1.251414933134E-1,(26[&rate=4.418209583531892E-4]:6.385471687043E-1,19[&rate=4.418209583531892E-4]:6.138896344579E-1)[&rate=4.418209583531892E-4]:2.72895694472E-1)[&rate=4.418209583531892E-4]:1.749896943346E-1)[&rate=4.418209583531892E-4]:2.2183892607E-1,39[&rate=4.418209583531892E-4]:1.411481959098E-1)[&rate=4.418209583531892E-4]:3.677418388761E-1,(((23[&rate=4.418209583531892E-4]:5.619008787934E-1,18[&rate=4.418209583531892E-4]:5.427227966017E-1)[&rate=4.418209583531892E-4]:1.96521656289E-1,21[&rate=4.418209583531892E-4]:7.474636309727E-1)[&rate=4.418209583531892E-4]:1.095019748037E-1,(55[&rate=4.418209583531892E-4]:5.315490305648E-1,10[&rate=4.418209583531892E-4]:5.507271127566E-1)[&rate=4.418209583531892E-4]:2.213069861706E-1)[&rate=4.418209583531892E-4]:8.026093605163E-1)[&rate=4.418209583531892E-4]:2.459920110262E-2)[&rate=4.418209583531892E-4]:1.391945702034E-1,(((13[&rate=4.418209583531892E-4]:4.061002914621E-1,9[&rate=4.418209583531892E-4]:3.677441270787E-1)[&rate=4.418209583531892E-4]:2.430408640375E-1,5[&rate=4.418209583531892E-4]:5.943466349518E-1)[&rate=4.418209583531892E-4]:6.290540540828E-1,(16[&rate=4.418209583531892E-4]:7.557172526353E-1,3[&rate=4.418209583531892E-4]:6.406487594847E-1)[&rate=4.418209583531892E-4]:5.306971350294E-1)[&rate=4.418209583531892E-4]:4.985981855506E-1)[&rate=4.418209583531892E-4]:6.097107585277E-1)[&rate=4.418209583531892E-4]:2.913389462975E-1,((2[&rate=4.418209583531892E-4]:9.106577324878E-1,(((7[&rate=4.418209583531892E-4]:2.095072004062E-1,6[&rate=4.418209583531892E-4]:2.095072004062E-1)[&rate=4.418209583531892E-4]:6.552255872514E-1,24[&rate=4.418209583531892E-4]:9.715821027262E-1)[&rate=4.418209583531892E-4]:3.769128059963E-2,((20[&rate=4.418209583531892E-4]:5.236651428274E-1,25[&rate=4.418209583531892E-4]:5.401034989918E-1)[&rate=4.418209583531892E-4]:3.272768414226E-1,28[&rate=4.418209583531892E-4]:9.057365047981E-1)[&rate=4.418209583531892E-4]:1.47372494966E-1)[&rate=4.418209583531892E-4]:8.494599299766E-2)[&rate=4.418209583531892E-4]:1.487844138009E0,(30[&rate=4.418209583531892E-4]:4.084680186938E-1,(61[&rate=4.418209583531892E-4]:4.172935079735E-1,14[&rate=4.418209583531892E-4]:2.382567854856E0)[&rate=4.418209583531892E-4]:1.113930899552E-1)[&rate=4.418209583531892E-4]:3.330804897325E-2)[&rate=4.418209583531892E-4]:1.533138322014E-1)[&rate=4.418209583531892E-4]:3.699844692978E-2,34[&rate=4.418209583531892E-4]:5.610500954321E-1)[&rate=4.418209583531892E-4]:6.992722955463E-2,29[&rate=4.418209583531892E-4]:7.020155763529E-1)[&rate=4.418209583531892E-4]:1.639934843095E-1,((32[&rate=4.418209583531892E-4]:5.824063973457E-1,(37[&rate=4.418209583531892E-4]:1.618120655048E-1,31[&rate=4.418209583531892E-4]:1.618120655048E-1)[&rate=4.418209583531892E-4]:3.358948782889E-1)[&rate=4.418209583531892E-4]:1.797209324943E-1,((33[&rate=4.418209583531892E-4]:3.998189586599E-1,36[&rate=4.418209583531892E-4]:4.353380843428E-1)[&rate=4.418209583531892E-4]:1.755336800776E-1,35[&rate=4.418209583531892E-4]:5.890138409232E-1)[&rate=4.418209583531892E-4]:1.621845271681E-1)[&rate=4.418209583531892E-4]:2.432259931174E-1)[&rate=4.418209583531892E-4]:2.29304143171E-2,62[&rate=4.418209583531892E-4]:9.463165241598E-1);
tree STATE_35186000 [&joint=-18011.831797042196,lnP=-18011.831797042196] = [&R] ((33[&rate=5.360070866424637E-4]:5.627911526545E-1,36[&rate=5.360070866424637E-4]:5.983102783374E-1)[&rate=5.360070866424637E-4]:2.940143874321E-1,((61[&rate=5.360070866424637E-4]:7.165148274485E-1,(((((30[&rate=5.360070866424637E-4]:4.82569147211E-1,(2[&rate=5.360070866424637E-4]:1.045984333608E0,((20[&rate=5.360070866424637E-4]:7.296800620436E-1,25[&rate=5.360070866424637E-4]:7.46118418208E-1)[&rate=5.360070866424637E-4]:1.389172987031E-1,(((7[&rate=5.360070866424637E-4]:1.407560012098E-1,6[&rate=5.360070866424637E-4]:1.407560012098E-1)[&rate=5.360070866424637E-4]:4.040043553971E-1,24[&rate=5.360070866424637E-4]:6.516096716754E-1)[&rate=5.360070866424637E-4]:2.028173704005E-1,28[&rate=5.360070866424637E-4]:8.982626585142E-1)[&rate=5.360070866424637E-4]:2.512922278052E-2)[&rate=5.360070866424637E-4]:3.499897125871E-1)[&rate=5.360070866424637E-4]:1.393310616433E0)[&rate=5.360070866424637E-4]:1.060557705457E-3,29[&rate=5.360070866424637E-4]:4.836297049165E-1)[&rate=5.360070866424637E-4]:2.18955706037E-2,14[&rate=5.360070866424637E-4]:2.591018201637E0)[&rate=5.360070866424637E-4]:6.979851991897E-2,(38[&rate=5.360070866424637E-4]:7.076434486917E-1,(((((((51[&rate=5.360070866424637E-4]:4.747150619451E-1,(11[&rate=5.360070866424637E-4]:3.947396698008E-1,17[&rate=5.360070866424637E-4]:4.330958341845E-1)[&rate=5.360070866424637E-4]:1.621671729661E-1)[&rate=5.360070866424637E-4]:2.246513035871E-1,(((43[&rate=5.360070866424637E-4]:4.404523438648E-1,(48[&rate=5.360070866424637E-4]:2.214730350431E-1,50[&rate=5.360070866424637E-4]:1.392812542212E-1)[&rate=5.360070866424637E-4]:2.408971170407E-1)[&rate=5.360070866424637E-4]:1.70061635265E-1,45[&rate=5.360070866424637E-4]:6.296920613215E-1)[&rate=5.360070866424637E-4]:4.304707197075E-2,44[&rate=5.360070866424637E-4]:6.508213250731E-1)[&rate=5.360070866424637E-4]:1.060792870345E-1)[&rate=5.360070866424637E-4]:2.569792111252E-1,((52[&rate=5.360070866424637E-4]:6.629245182855E-1,(47[&rate=5.360070866424637E-4]:2.12941634826E-1,(54[&rate=5.360070866424637E-4]:3.527746373839E-1,(42[&rate=5.360070866424637E-4]:1.038711054525E-1,40[&rate=5.360070866424637E-4]:1.038711054525E-1)[&rate=5.360070866424637E-4]:5.712271001364E-2)[&rate=5.360070866424637E-4]:3.550946319544E-2)[&rate=5.360070866424637E-4]:5.266952122267E-1)[&rate=5.360070866424637E-4]:2.31325650136E-1,(63[&rate=5.360070866424637E-4]:2.375926224671E-1,58[&rate=5.360070866424637E-4]:2.348528964397E-1)[&rate=5.360070866424637E-4]:6.95013710338E-1)[&rate=5.360070866424637E-4]:6.209540823589E-2)[&rate=5.360070866424637E-4]:1.230165772015E-1,((((27[&rate=5.360070866424637E-4]:4.912851727623E-1,4[&rate=5.360070866424637E-4]:3.186824330363E-1)[&rate=5.360070866424637E-4]:3.434566219335E-1,8[&rate=5.360070866424637E-4]:7.11454123463E-1)[&rate=5.360070866424637E-4]:1.079390349358E-1,(49[&rate=5.360070866424637E-4]:6.783418246455E-1,(12[&rate=5.360070866424637E-4]:4.596799839907E-1,15[&rate=5.360070866424637E-4]:4.980361483744E-1)[&rate=5.360070866424637E-4]:2.186618406548E-1)[&rate=5.360070866424637E-4]:1.492705118353E-1)[&rate=5.360070866424637E-4]:1.540861252771E-3,(41[&rate=5.360070866424637E-4]:5.9096866885E-1,(46[&rate=5.360070866424637E-4]:4.856769009323E-1,53[&rate=5.360070866424637E-4]:4.938960790146E-1)[&rate=5.360070866424637E-4]:1.272095761368E-1)[&rate=5.360070866424637E-4]:2.107872686098E-1)[&rate=5.360070866424637E-4]:3.324007369471E-1)[&rate=5.360070866424637E-4]:3.189022572839E-1,((60[&rate=5.360070866424637E-4]:3.531542535767E-1,(59[&rate=5.360070866424637E-4]:3.359032446935E-1,56[&rate=5.360070866424637E-4]:3.386429707209E-1)[&rate=5.360070866424637E-4]:1.17715568282E-2)[&rate=5.360070866424637E-4]:8.538339298012E-2,57[&rate=5.360070866424637E-4]:4.385376465568E-1)[&rate=5.360070866424637E-4]:1.214521285134E0)[&rate=5.360070866424637E-4]:4.141009045533E-2,(((((23[&rate=5.360070866424637E-4]:3.667089343613E-1,18[&rate=5.360070866424637E-4]:3.475308521696E-1)[&rate=5.360070866424637E-4]:3.34076153282E-1,21[&rate=5.360070866424637E-4]:6.898261835337E-1)[&rate=5.360070866424637E-4]:2.513398729052E-1,(55[&rate=5.360070866424637E-4]:7.118116496417E-1,10[&rate=5.360070866424637E-4]:7.309897318335E-1)[&rate=5.360070866424637E-4]:1.252448177562E-1)[&rate=5.360070866424637E-4]:3.442890401953E-1,39[&rate=5.360070866424637E-4]:1.347701651274E-1)[&rate=5.360070866424637E-4]:7.840848467482E-3,(22[&rate=5.360070866424637E-4]:9.932722277097E-1,(1[&rate=5.360070866424637E-4]:1.05084123735E-1,(26[&rate=5.360070866424637E-4]:4.233045035704E-1,19[&rate=5.360070866424637E-4]:3.98646969324E-1)[&rate=5.360070866424637E-4]:4.680809900275E-1)[&rate=5.360070866424637E-4]:1.073661861665E-1)[&rate=5.360070866424637E-4]:3.109826215015E-1)[&rate=5.360070866424637E-4]:3.052826660855E-1)[&rate=5.360070866424637E-4]:1.81753479347E-1,(3[&rate=5.360070866424637E-4]:1.064352879505E0,((16[&rate=5.360070866424637E-4]:6.32656910602E-1,(13[&rate=5.360070866424637E-4]:3.540429414841E-1,9[&rate=5.360070866424637E-4]:3.156867771006E-1)[&rate=5.360070866424637E-4]:2.703947910357E-1)[&rate=5.360070866424637E-4]:1.504497329959E-1,5[&rate=5.360070866424637E-4]:7.200929449678E-1)[&rate=5.360070866424637E-4]:3.96314729058E-1)[&rate=5.360070866424637E-4]:5.625545534947E-1)[&rate=5.360070866424637E-4]:8.347574171929E-2)[&rate=5.360070866424637E-4]:8.408445057412E-1)[&rate=5.360070866424637E-4]:2.092308623094E-2,(62[&rate=5.360070866424637E-4]:6.070965328007E-1,34[&rate=5.360070866424637E-4]:4.786812322542E-1)[&rate=5.360070866424637E-4]:4.652739804974E-2)[&rate=5.360070866424637E-4]:4.936654351395E-5)[&rate=5.360070866424637E-4]:4.353938838455E-2,(35[&rate=5.360070866424637E-4]:7.495265323445E-1,(32[&rate=5.360070866424637E-4]:5.004043523475E-1,(37[&rate=5.360070866424637E-4]:2.346538414518E-1,31[&rate=5.360070866424637E-4]:2.346538414518E-1)[&rate=5.360070866424637E-4]:1.810510573437E-1)[&rate=5.360070866424637E-4]:2.600511417457E-1)[&rate=5.360070866424637E-4]:1.872440479996E-2)[&rate=5.360070866424637E-4]:1.022158051279E-1);
tree STATE_35188000 [&joint=-18009.217143212256,lnP=-18009.217143212256] = [&R] (((29[&rate=5.372941895351951E-4]:5.511666250741E-1,((((7[&rate=5.372941895351951E-4]:7.090451236309E-2,6[&rate=5.372941895351951E-4]:7.090451236309E-2)[&rate=5.372941895351951E-4]:7.253106558136E-1,24[&rate=5.372941895351951E-4]:9.030644832452E-1)[&rate=5.372941895351951E-4]:8.023984996428E-2,((20[&rate=5.372941895351951E-4]:2.08398110874E-1,25[&rate=5.372941895351951E-4]:2.248364670384E-1)[&rate=5.372941895351951E-4]:7.338590335513E-1,(2[&rate=5.372941895351951E-4]:5.460564823879E-1,28[&rate=5.372941895351951E-4]:7.734537426619E-1)[&rate=5.372941895351951E-4]:2.235979223114E-1)[&rate=5.372941895351951E-4]:3.008828467458E-2)[&rate=5.372941895351951E-4]:1.662706015198E0,((38[&rate=5.372941895351951E-4]:8.794112041335E-1,(((((39[&rate=5.372941895351951E-4]:5.100422324551E-2,(55[&rate=5.372941895351951E-4]:6.627376229777E-1,(((23[&rate=5.372941895351951E-4]:5.280049190932E-1,18[&rate=5.372941895351951E-4]:5.088268369014E-1)[&rate=5.372941895351951E-4]:9.23297472483E-2,21[&rate=5.372941895351951E-4]:6.093757622318E-1)[&rate=5.372941895351951E-4]:9.566120027564E-2,10[&rate=5.372941895351951E-4]:6.201054556582E-1)[&rate=5.372941895351951E-4]:6.181024951125E-2)[&rate=5.372941895351951E-4]:4.348419427335E-1)[&rate=5.372941895351951E-4]:1.223490555181E-1,(22[&rate=5.372941895351951E-4]:1.108613495114E0,(1[&rate=5.372941895351951E-4]:1.445672026154E-1,(26[&rate=5.372941895351951E-4]:7.651442170322E-1,19[&rate=5.372941895351951E-4]:7.404866827858E-1)[&rate=5.372941895351951E-4]:1.657243554462E-1)[&rate=5.372941895351951E-4]:1.832243746902E-1)[&rate=5.372941895351951E-4]:2.263836192661E-1)[&rate=5.372941895351951E-4]:1.749378137865E-2,(((((((45[&rate=5.372941895351951E-4]:5.220489399332E-1,43[&rate=5.372941895351951E-4]:5.028708577415E-1)[&rate=5.372941895351951E-4]:6.775319287445E-3,(48[&rate=5.372941895351951E-4]:3.504941987135E-1,50[&rate=5.372941895351951E-4]:2.683024178916E-1)[&rate=5.372941895351951E-4]:1.810697865345E-1)[&rate=5.372941895351951E-4]:7.601854787269E-2,44[&rate=5.372941895351951E-4]:5.829249988743E-1)[&rate=5.372941895351951E-4]:3.946020507529E-1,51[&rate=5.372941895351951E-4]:9.199928030517E-1)[&rate=5.372941895351951E-4]:2.561076359462E-2,(11[&rate=5.372941895351951E-4]:5.684037556443E-1,17[&rate=5.372941895351951E-4]:6.067599200279E-1)[&rate=5.372941895351951E-4]:4.593915918239E-1)[&rate=5.372941895351951E-4]:1.21383479112E-1,(((42[&rate=5.372941895351951E-4]:4.642346388178E-1,((47[&rate=5.372941895351951E-4]:6.488094289046E-3,54[&rate=5.372941895351951E-4]:1.818305600424E-1)[&rate=5.372941895351951E-4]:3.377988021511E-1,40[&rate=5.372941895351951E-4]:3.278485402757E-1)[&rate=5.372941895351951E-4]:1.363860985421E-1)[&rate=5.372941895351951E-4]:1.675905144771E-1,52[&rate=5.372941895351951E-4]:5.715511806922E-1)[&rate=5.372941895351951E-4]:9.282269235582E-2,(63[&rate=5.372941895351951E-4]:4.383957832805E-1,58[&rate=5.372941895351951E-4]:4.356560572531E-1)[&rate=5.372941895351951E-4]:2.643342541512E-1)[&rate=5.372941895351951E-4]:4.026131727103E-1)[&rate=5.372941895351951E-4]:5.328642835333E-3,((49[&rate=5.372941895351951E-4]:9.541325813647E-1,((8[&rate=5.372941895351951E-4]:6.461088697685E-1,(27[&rate=5.372941895351951E-4]:4.850281767976E-1,4[&rate=5.372941895351951E-4]:3.124254370715E-1)[&rate=5.372941895351951E-4]:2.843683642039E-1)[&rate=5.372941895351951E-4]:2.522885438543E-1,(46[&rate=5.372941895351951E-4]:4.143410652499E-1,(41[&rate=5.372941895351951E-4]:3.809693440512E-1,53[&rate=5.372941895351951E-4]:4.111063303526E-1)[&rate=5.372941895351951E-4]:1.145391297962E-2)[&rate=5.372941895351951E-4]:4.867960744003E-1)[&rate=5.372941895351951E-4]:4.751598965976E-2)[&rate=5.372941895351951E-4]:1.134718863783E-2,(12[&rate=5.372941895351951E-4]:4.754551055267E-1,15[&rate=5.372941895351951E-4]:5.138112699104E-1)[&rate=5.372941895351951E-4]:4.900246644758E-1)[&rate=5.372941895351951E-4]:1.89027699413E-1)[&rate=5.372941895351951E-4]:1.103121934663E-1)[&rate=5.372941895351951E-4]:9.471154338865E-3,((56[&rate=5.372941895351951E-4]:5.950502304821E-1,(60[&rate=5.372941895351951E-4]:5.796299039835E-1,59[&rate=5.372941895351951E-4]:5.741504519286E-1)[&rate=5.372941895351951E-4]:1.816005252622E-2)[&rate=5.372941895351951E-4]:1.315450857457E-1,57[&rate=5.372941895351951E-4]:7.293350422555E-1)[&rate=5.372941895351951E-4]:7.175585146914E-1)[&rate=5.372941895351951E-4]:6.751795081959E-2,(3[&rate=5.372941895351951E-4]:9.570332025905E-1,((16[&rate=5.372941895351951E-4]:5.553846773071E-1,5[&rate=5.372941895351951E-4]:4.92370978677E-1)[&rate=5.372941895351951E-4]:1.703480310889E-2,(13[&rate=5.372941895351951E-4]:4.985468247347E-1,9[&rate=5.372941895351951E-4]:4.601906603512E-1)[&rate=5.372941895351951E-4]:6.565347759904E-2)[&rate=5.372941895351951E-4]:4.99682215325E-1)[&rate=5.372941895351951E-4]:3.080632366829E-1)[&rate=5.372941895351951E-4]:6.170544908877E-1)[&rate=5.372941895351951E-4]:5.992372892686E-1,34[&rate=5.372941895351951E-4]:4.344460830421E-1)[&rate=5.372941895351951E-4]:2.385673339229E-4)[&rate=5.372941895351951E-4]:4.544372333186E-2)[&rate=5.372941895351951E-4]:9.762505458726E-3,(61[&rate=5.372941895351951E-4]:6.595495632922E-1,((30[&rate=5.372941895351951E-4]:4.622577435966E-1,14[&rate=5.372941895351951E-4]:2.547750669714E0)[&rate=5.372941895351951E-4]:4.556804170558E-2,62[&rate=5.372941895351951E-4]:5.652028344825E-1)[&rate=5.372941895351951E-4]:3.150519875512E-2)[&rate=5.372941895351951E-4]:2.159814647555E-2)[&rate=5.372941895351951E-4]:1.046154949844E-1,(35[&rate=5.372941895351951E-4]:7.69371795092E-1,((32[&rate=5.372941895351951E-4]:6.799491006148E-1,(37[&rate=5.372941895351951E-4]:3.94615954898E-1,31[&rate=5.372941895351951E-4]:3.94615954898E-1)[&rate=5.372941895351951E-4]:2.006336921647E-1)[&rate=5.372941895351951E-4]:8.625080723142E-2,(33[&rate=5.372941895351951E-4]:5.506519141271E-1,36[&rate=5.372941895351951E-4]:5.8617103981E-1)[&rate=5.372941895351951E-4]:1.909578297847E-1)[&rate=5.372941895351951E-4]:1.410084899453E-2)[&rate=5.372941895351951E-4]:2.458813097151E-2);
tree STATE_35190000 [&joint=-18011.904618200697,lnP=-18011.904618200697] = [&R] ((((33[&rate=5.519372800594893E-4]:3.660582281491E-1,36[&rate=5.519372800594893E-4]:4.015773538319E-1)[&rate=5.519372800594893E-4]:3.198286842818E-1,(35[&rate=5.519372800594893E-4]:6.781470426075E-1,(32[&rate=5.519372800594893E-4]:6.420517531224E-1,(37[&rate=5.519372800594893E-4]:2.432274155596E-1,31[&rate=5.519372800594893E-4]:2.432274155596E-1)[&rate=5.519372800594893E-4]:3.141248840108E-1)[&rate=5.519372800594893E-4]:4.702425123382E-2)[&rate=5.519372800594893E-4]:2.140107200899E-2)[&rate=5.519372800594893E-4]:2.508517702484E-2,(14[&rate=5.519372800594893E-4]:2.547296379097E0,((((24[&rate=5.519372800594893E-4]:8.932964778409E-1,(7[&rate=5.519372800594893E-4]:1.629012037866E-1,6[&rate=5.519372800594893E-4]:1.629012037866E-1)[&rate=5.519372800594893E-4]:6.235459589858E-1)[&rate=5.519372800594893E-4]:3.230505474638E-2,((28[&rate=5.519372800594893E-4]:5.206829277309E-1,(20[&rate=5.519372800594893E-4]:3.13712320914E-1,25[&rate=5.519372800594893E-4]:3.301506770784E-1)[&rate=5.519372800594893E-4]:1.521760862688E-1)[&rate=5.519372800594893E-4]:5.596383308621E-2,2[&rate=5.519372800594893E-4]:3.49249500543E-1)[&rate=5.519372800594893E-4]:3.927903882086E-1)[&rate=5.519372800594893E-4]:1.638303341083E0,34[&rate=5.519372800594893E-4]:3.52579175639E-1)[&rate=5.519372800594893E-4]:3.871482082085E-3,((61[&rate=5.519372800594893E-4]:4.362281858683E-1,(38[&rate=5.519372800594893E-4]:9.178596992366E-1,(((((22[&rate=5.519372800594893E-4]:1.054710442664E0,(1[&rate=5.519372800594893E-4]:1.446216787336E-1,(26[&rate=5.519372800594893E-4]:6.009103018735E-1,19[&rate=5.519372800594893E-4]:5.76252767627E-1)[&rate=5.519372800594893E-4]:3.300127467231E-1)[&rate=5.519372800594893E-4]:1.292668461225E-1)[&rate=5.519372800594893E-4]:1.835350913205E-1,39[&rate=5.519372800594893E-4]:7.660169836847E-2)[&rate=5.519372800594893E-4]:2.150660636758E-2,(((23[&rate=5.519372800594893E-4]:5.710588707826E-1,18[&rate=5.519372800594893E-4]:5.518807885909E-1)[&rate=5.519372800594893E-4]:1.512085449284E-1,21[&rate=5.519372800594893E-4]:7.113085116014E-1)[&rate=5.519372800594893E-4]:1.960038827496E-1,(55[&rate=5.519372800594893E-4]:6.609866123579E-1,10[&rate=5.519372800594893E-4]:6.801646945496E-1)[&rate=5.519372800594893E-4]:1.422161929522E-1)[&rate=5.519372800594893E-4]:3.414808418918E-1)[&rate=5.519372800594893E-4]:9.672788656093E-2,((((((11[&rate=5.519372800594893E-4]:2.960579923009E-1,17[&rate=5.519372800594893E-4]:3.344141566846E-1)[&rate=5.519372800594893E-4]:6.01207081161E-1,51[&rate=5.519372800594893E-4]:8.150732926401E-1)[&rate=5.519372800594893E-4]:4.143568105418E-2,((44[&rate=5.519372800594893E-4]:9.558702970401E-2,43[&rate=5.519372800594893E-4]:9.832675573136E-2)[&rate=5.519372800594893E-4]:5.229798850101E-1,((48[&rate=5.519372800594893E-4]:3.081623810732E-1,50[&rate=5.519372800594893E-4]:2.259706002513E-1)[&rate=5.519372800594893E-4]:1.220564100355E-1,45[&rate=5.519372800594893E-4]:4.274790650813E-1)[&rate=5.519372800594893E-4]:2.130056578519E-1)[&rate=5.519372800594893E-4]:2.954763055556E-1)[&rate=5.519372800594893E-4]:1.139077272761E-1,((((42[&rate=5.519372800594893E-4]:2.383323126266E-1,40[&rate=5.519372800594893E-4]:2.383323126266E-1)[&rate=5.519372800594893E-4]:4.775620468693E-2,47[&rate=5.519372800594893E-4]:3.025268734779E-1)[&rate=5.519372800594893E-4]:3.072406215437E-1,54[&rate=5.519372800594893E-4]:7.851099607749E-1)[&rate=5.519372800594893E-4]:1.773663823926E-1,(52[&rate=5.519372800594893E-4]:6.584505364853E-1,(63[&rate=5.519372800594893E-4]:2.923998542222E-1,58[&rate=5.519372800594893E-4]:2.896601281948E-1)[&rate=5.519372800594893E-4]:4.044068466468E-1)[&rate=5.519372800594893E-4]:5.197101216172E-2)[&rate=5.519372800594893E-4]:2.599951523234E-1)[&rate=5.519372800594893E-4]:8.881722316566E-2,((((12[&rate=5.519372800594893E-4]:4.679744592755E-1,15[&rate=5.519372800594893E-4]:5.063306236592E-1)[&rate=5.519372800594893E-4]:3.180192869964E-1,((27[&rate=5.519372800594893E-4]:4.074214615484E-1,4[&rate=5.519372800594893E-4]:2.348187218224E-1)[&rate=5.519372800594893E-4]:4.44589972468E-1,49[&rate=5.519372800594893E-4]:7.369429408655E-1)[&rate=5.519372800594893E-4]:4.905080540645E-2)[&rate=5.519372800594893E-4]:3.288964495956E-2,8[&rate=5.519372800594893E-4]:8.106642131494E-1)[&rate=5.519372800594893E-4]:2.161178092052E-1,((41[&rate=5.519372800594893E-4]:5.762266089935E-1,53[&rate=5.519372800594893E-4]:6.063635952949E-1)[&rate=5.519372800594893E-4]:1.809292616483E-1,46[&rate=5.519372800594893E-4]:7.79073678861E-1)[&rate=5.519372800594893E-4]:2.504480695211E-1)[&rate=5.519372800594893E-4]:1.064245045212E-1)[&rate=5.519372800594893E-4]:1.130953817435E-1,((56[&rate=5.519372800594893E-4]:5.043303265604E-1,(59[&rate=5.519372800594893E-4]:4.545481852281E-1,60[&rate=5.519372800594893E-4]:4.60027637283E-1)[&rate=5.519372800594893E-4]:4.704241530497E-2)[&rate=5.519372800594893E-4]:4.171203238965E-3,57[&rate=5.519372800594893E-4]:5.11241255827E-1)[&rate=5.519372800594893E-4]:9.158825706008E-1)[&rate=5.519372800594893E-4]:1.428770733504E-2)[&rate=5.519372800594893E-4]:7.706067182427E-2,(3[&rate=5.519372800594893E-4]:9.635875850259E-1,(5[&rate=5.519372800594893E-4]:5.544158532845E-1,((13[&rate=5.519372800594893E-4]:3.659739719424E-1,9[&rate=5.519372800594893E-4]:3.276178075589E-1)[&rate=5.519372800594893E-4]:1.696695034387E-1,16[&rate=5.519372800594893E-4]:5.438626534634E-1)[&rate=5.519372800594893E-4]:7.356689845129E-2)[&rate=5.519372800594893E-4]:4.612265262618E-1)[&rate=5.519372800594893E-4]:3.05569552068E-1)[&rate=5.519372800594893E-4]:6.514422881703E-1)[&rate=5.519372800594893E-4]:3.713140663906E-1)[&rate=5.519372800594893E-4]:9.650053404012E-2,30[&rate=5.519372800594893E-4]:4.125101406736E-1)[&rate=5.519372800594893E-4]:1.497876841373E-2)[&rate=5.519372800594893E-4]:3.431454389282E-2)[&rate=5.519372800594893E-4]:1.344145381149E-1)[&rate=5.519372800594893E-4]:3.460099899564E-2,(62[&rate=5.519372800594893E-4]:5.546272607819E-1,29[&rate=5.519372800594893E-4]:4.972502116015E-1)[&rate=5.519372800594893E-4]:1.335687784892E-1);
tree STATE_35192000 [&joint=-17997.15381732869,lnP=-17997.15381732869] = [&R] ((((34[&rate=5.570261119472701E-4]:4.589440190359E-1,((24[&rate=5.570261119472701E-4]:9.41176294565E-1,(7[&rate=5.570261119472701E-4]:2.918448919944E-1,6[&rate=5.570261119472701E-4]:2.918448919944E-1)[&rate=5.570261119472701E-4]:5.424820875021E-1)[&rate=5.570261119472701E-4]:4.740796711881E-2,((20[&rate=5.570261119472701E-4]:4.611688130409E-1,25[&rate=5.570261119472701E-4]:4.776071692053E-1)[&rate=5.570261119472701E-4]:3.326702615558E-1,(28[&rate=5.570261119472701E-4]:5.690782313894E-1,2[&rate=5.570261119472701E-4]:3.416809711154E-1)[&rate=5.570261119472701E-4]:2.795553637554E-1)[&rate=5.570261119472701E-4]:1.837862829774E-1)[&rate=5.570261119472701E-4]:1.681685455383E0)[&rate=5.570261119472701E-4]:1.645511194244E-1,30[&rate=5.570261119472701E-4]:6.945333898265E-1)[&rate=5.570261119472701E-4]:2.084237985414E-3,((62[&rate=5.570261119472701E-4]:6.768510798125E-1,29[&rate=5.570261119472701E-4]:6.194740306321E-1)[&rate=5.570261119472701E-4]:3.546476574799E-2,(((38[&rate=5.570261119472701E-4]:7.106050141823E-1,(((((22[&rate=5.570261119472701E-4]:9.679498876636E-1,(1[&rate=5.570261119472701E-4]:4.43209355335E-2,(26[&rate=5.570261119472701E-4]:6.724792241386E-1,19[&rate=5.570261119472701E-4]:6.478216898922E-1)[&rate=5.570261119472701E-4]:1.581430812578E-1)[&rate=5.570261119472701E-4]:1.428070343219E-1)[&rate=5.570261119472701E-4]:2.965007558206E-1,((55[&rate=5.570261119472701E-4]:6.98969876486E-1,10[&rate=5.570261119472701E-4]:7.181479586778E-1)[&rate=5.570261119472701E-4]:3.841273293415E-2,(21[&rate=5.570261119472701E-4]:6.410254494694E-1,(23[&rate=5.570261119472701E-4]:5.140344455017E-1,18[&rate=5.570261119472701E-4]:4.948563633099E-1)[&rate=5.570261119472701E-4]:1.379499080774E-1)[&rate=5.570261119472701E-4]:2.004667489918E-1)[&rate=5.570261119472701E-4]:4.119995409133E-1)[&rate=5.570261119472701E-4]:9.216627729867E-2,39[&rate=5.570261119472701E-4]:1.949730851664E-1)[&rate=5.570261119472701E-4]:5.463213664795E-2,(((60[&rate=5.570261119472701E-4]:5.188232022875E-1,(56[&rate=5.570261119472701E-4]:1.927096105243E-1,59[&rate=5.570261119472701E-4]:1.899698844969E-1)[&rate=5.570261119472701E-4]:3.233738657356E-1)[&rate=5.570261119472701E-4]:9.758886511787E-2,57[&rate=5.570261119472701E-4]:6.164120674053E-1)[&rate=5.570261119472701E-4]:8.102565178345E-1,(((((((43[&rate=5.570261119472701E-4]:5.601475991583E-1,45[&rate=5.570261119472701E-4]:5.7932568135E-1)[&rate=5.570261119472701E-4]:4.222622153181E-2,(48[&rate=5.570261119472701E-4]:5.397140477642E-1,50[&rate=5.570261119472701E-4]:4.575222669424E-1)[&rate=5.570261119472701E-4]:8.457758114494E-2)[&rate=5.570261119472701E-4]:1.670066879562E-2,44[&rate=5.570261119472701E-4]:6.163347634583E-1)[&rate=5.570261119472701E-4]:2.302092913506E-1,(11[&rate=5.570261119472701E-4]:5.410681719389E-1,17[&rate=5.570261119472701E-4]:5.794243363225E-1)[&rate=5.570261119472701E-4]:3.301334171165E-1)[&rate=5.570261119472701E-4]:2.844654795509E-2,51[&rate=5.570261119472701E-4]:8.174563561886E-1)[&rate=5.570261119472701E-4]:8.881257340198E-2,((63[&rate=5.570261119472701E-4]:4.28484034679E-1,58[&rate=5.570261119472701E-4]:4.257443086517E-1)[&rate=5.570261119472701E-4]:3.526306645865E-1,(52[&rate=5.570261119472701E-4]:5.307564779215E-1,(40[&rate=5.570261119472701E-4]:5.204271770714E-1,((47[&rate=5.570261119472701E-4]:4.294766533421E-1,54[&rate=5.570261119472701E-4]:6.048191190955E-1)[&rate=5.570261119472701E-4]:2.12402149368E-2,42[&rate=5.570261119472701E-4]:4.342785121145E-1)[&rate=5.570261119472701E-4]:8.614866495684E-2)[&rate=5.570261119472701E-4]:7.060327345288E-2)[&rate=5.570261119472701E-4]:2.120020569604E-1)[&rate=5.570261119472701E-4]:1.635103947087E-1)[&rate=5.570261119472701E-4]:1.803415742003E-1,((8[&rate=5.570261119472701E-4]:7.124036549573E-1,(27[&rate=5.570261119472701E-4]:5.31690629551E-1,4[&rate=5.570261119472701E-4]:3.59087889825E-1)[&rate=5.570261119472701E-4]:3.040006966391E-1)[&rate=5.570261119472701E-4]:2.758841277735E-1,((49[&rate=5.570261119472701E-4]:7.821900675413E-1,(12[&rate=5.570261119472701E-4]:3.690853526627E-1,15[&rate=5.570261119472701E-4]:4.074415170464E-1)[&rate=5.570261119472701E-4]:4.131047148785E-1)[&rate=5.570261119472701E-4]:2.049969992024E-1,((46[&rate=5.570261119472701E-4]:4.362307823787E-1,53[&rate=5.570261119472701E-4]:4.44449960461E-1)[&rate=5.570261119472701E-4]:2.696102719281E-1,41[&rate=5.570261119472701E-4]:6.839232460876E-1)[&rate=5.570261119472701E-4]:2.758665603822E-1)[&rate=5.570261119472701E-4]:9.319894069192E-3)[&rate=5.570261119472701E-4]:1.722953237999E-1)[&rate=5.570261119472701E-4]:8.526356090088E-2)[&rate=5.570261119472701E-4]:6.951197904037E-2)[&rate=5.570261119472701E-4]:1.078101327873E-1,(3[&rate=5.570261119472701E-4]:6.527847372164E-1,(16[&rate=5.570261119472701E-4]:6.586157446293E-1,((13[&rate=5.570261119472701E-4]:2.856749995323E-1,9[&rate=5.570261119472701E-4]:2.473188351489E-1)[&rate=5.570261119472701E-4]:2.761333417834E-1,5[&rate=5.570261119472701E-4]:5.070138207679E-1)[&rate=5.570261119472701E-4]:8.858822523128E-2)[&rate=5.570261119472701E-4]:1.092374857377E-1)[&rate=5.570261119472701E-4]:7.018908913579E-1)[&rate=5.570261119472701E-4]:3.586691116356E-1)[&rate=5.570261119472701E-4]:7.402061755838E-1,14[&rate=5.570261119472701E-4]:2.56313995689E0)[&rate=5.570261119472701E-4]:3.617765891859E-2,61[&rate=5.570261119472701E-4]:6.340432689259E-1)[&rate=5.570261119472701E-4]:1.411141066892E-1)[&rate=5.570261119472701E-4]:4.167883143178E-2)[&rate=5.570261119472701E-4]:1.843912996745E-1,(((32[&rate=5.570261119472701E-4]:5.407568825117E-1,(37[&rate=5.570261119472701E-4]:1.909978988442E-1,31[&rate=5.570261119472701E-4]:1.909978988442E-1)[&rate=5.570261119472701E-4]:2.650595301154E-1)[&rate=5.570261119472701E-4]:1.046194402694E-1,35[&rate=5.570261119472701E-4]:6.344473610324E-1)[&rate=5.570261119472701E-4]:1.241654117592E-1,(33[&rate=5.570261119472701E-4]:5.460285672267E-1,36[&rate=5.570261119472701E-4]:5.815476929096E-1)[&rate=5.570261119472701E-4]:1.989230033792E-1)[&rate=5.570261119472701E-4]:2.508114552411E-1);
tree STATE_35194000 [&joint=-18002.59156732789,lnP=-18002.59156732789] = [&R] (61[&rate=4.88969717755319E-4]:8.934244218226E-1,(((((20[&rate=4.88969717755319E-4]:4.800908196353E-1,25[&rate=4.88969717755319E-4]:4.965291757997E-1)[&rate=4.88969717755319E-4]:4.39167566624E-1,((24[&rate=4.88969717755319E-4]:8.667323838138E-1,(7[&rate=4.88969717755319E-4]:3.735066884407E-1,6[&rate=4.88969717755319E-4]:3.735066884407E-1)[&rate=4.88969717755319E-4]:3.863763803046E-1)[&rate=4.88969717755319E-4]:5.976350601117E-2,(28[&rate=4.88969717755319E-4]:6.358055925903E-1,2[&rate=4.88969717755319E-4]:4.084083323162E-1)[&rate=4.88969717755319E-4]:3.345259136731E-1)[&rate=4.88969717755319E-4]:3.72140054403E-3)[&rate=4.88969717755319E-4]:1.749065286237E0,(30[&rate=4.88969717755319E-4]:5.103361351423E-1,29[&rate=4.88969717755319E-4]:5.103361351423E-1)[&rate=4.88969717755319E-4]:2.865899479901E-2)[&rate=4.88969717755319E-4]:6.058714850067E-2,((35[&rate=4.88969717755319E-4]:6.481139203338E-1,(33[&rate=4.88969717755319E-4]:5.412332613244E-1,36[&rate=4.88969717755319E-4]:5.767523870073E-1)[&rate=4.88969717755319E-4]:9.321945682376E-2)[&rate=4.88969717755319E-4]:9.974791116946E-3,(32[&rate=4.88969717755319E-4]:5.946215702929E-1,(37[&rate=4.88969717755319E-4]:3.154642563739E-1,31[&rate=4.88969717755319E-4]:3.154642563739E-1)[&rate=4.88969717755319E-4]:1.94457860367E-1)[&rate=4.88969717755319E-4]:7.439610290653E-2)[&rate=4.88969717755319E-4]:6.990886753752E-2)[&rate=4.88969717755319E-4]:1.036742121768E-1,((((38[&rate=4.88969717755319E-4]:1.111052620555E0,((((39[&rate=4.88969717755319E-4]:1.461065982555E-2,((55[&rate=4.88969717755319E-4]:5.919040761329E-1,10[&rate=4.88969717755319E-4]:6.110821583247E-1)[&rate=4.88969717755319E-4]:1.504999872643E-1,(21[&rate=4.88969717755319E-4]:7.831325405426E-1,(23[&rate=4.88969717755319E-4]:6.950458657268E-1,18[&rate=4.88969717755319E-4]:6.758677835351E-1)[&rate=4.88969717755319E-4]:9.904557892544E-2)[&rate=4.88969717755319E-4]:6.338111189552E-2)[&rate=4.88969717755319E-4]:3.187819388941E-1)[&rate=4.88969717755319E-4]:1.676521799968E-1,(22[&rate=4.88969717755319E-4]:1.027005878866E0,(1[&rate=4.88969717755319E-4]:8.12982890877E-2,(26[&rate=4.88969717755319E-4]:7.092077996943E-1,19[&rate=4.88969717755319E-4]:6.845502654479E-1)[&rate=4.88969717755319E-4]:1.583918592563E-1)[&rate=4.88969717755319E-4]:1.648856719704E-1)[&rate=4.88969717755319E-4]:3.169007965723E-1)[&rate=4.88969717755319E-4]:6.969146596555E-2,((((59[&rate=4.88969717755319E-4]:3.556754619318E-1,60[&rate=4.88969717755319E-4]:3.611549139867E-1)[&rate=4.88969717755319E-4]:7.521505854197E-2,56[&rate=4.88969717755319E-4]:4.336302465011E-1)[&rate=4.88969717755319E-4]:3.65968299253E-1,57[&rate=4.88969717755319E-4]:8.023382717817E-1)[&rate=4.88969717755319E-4]:6.487741751425E-1,((((51[&rate=4.88969717755319E-4]:7.003720495573E-1,(11[&rate=4.88969717755319E-4]:5.130204161012E-1,17[&rate=4.88969717755319E-4]:5.513765804849E-1)[&rate=4.88969717755319E-4]:2.695434142779E-1)[&rate=4.88969717755319E-4]:2.186925945482E-1,((44[&rate=4.88969717755319E-4]:3.588151328672E-1,43[&rate=4.88969717755319E-4]:3.615548588946E-1)[&rate=4.88969717755319E-4]:3.468492041297E-1,(45[&rate=4.88969717755319E-4]:5.83302753926E-1,(48[&rate=4.88969717755319E-4]:3.697436667942E-1,50[&rate=4.88969717755319E-4]:2.875518859723E-1)[&rate=4.88969717755319E-4]:2.162988131592E-1)[&rate=4.88969717755319E-4]:1.442793912899E-1)[&rate=4.88969717755319E-4]:2.70934553684E-1)[&rate=4.88969717755319E-4]:1.197060631751E-1,((63[&rate=4.88969717755319E-4]:3.9619537285E-1,58[&rate=4.88969717755319E-4]:3.934556468226E-1)[&rate=4.88969717755319E-4]:6.440917571728E-1,(52[&rate=4.88969717755319E-4]:7.578688684414E-1,((54[&rate=4.88969717755319E-4]:2.618258690536E-1,47[&rate=4.88969717755319E-4]:8.648340330023E-2)[&rate=4.88969717755319E-4]:3.584604018677E-1,(40[&rate=4.88969717755319E-4]:3.444764742307E-1,42[&rate=4.88969717755319E-4]:3.444764742307E-1)[&rate=4.88969717755319E-4]:8.402897477287E-2)[&rate=4.88969717755319E-4]:3.896373920406E-1)[&rate=4.88969717755319E-4]:2.440620971978E-1)[&rate=4.88969717755319E-4]:3.683974164138E-2)[&rate=4.88969717755319E-4]:1.01842266407E-1,(((41[&rate=4.88969717755319E-4]:4.73738382911E-1,53[&rate=4.88969717755319E-4]:5.038753692124E-1)[&rate=4.88969717755319E-4]:1.957537409579E-1,46[&rate=4.88969717755319E-4]:6.914099320879E-1)[&rate=4.88969717755319E-4]:1.199017413417E-1,(8[&rate=4.88969717755319E-4]:6.987312898364E-1,((12[&rate=4.88969717755319E-4]:4.373587344463E-1,15[&rate=4.88969717755319E-4]:4.7571489883E-1)[&rate=4.88969717755319E-4]:2.540767291478E-1,((27[&rate=4.88969717755319E-4]:3.740566578063E-1,4[&rate=4.88969717755319E-4]:2.014539180803E-1)[&rate=4.88969717755319E-4]:3.474171720754E-1,49[&rate=4.88969717755319E-4]:6.064053367309E-1)[&rate=4.88969717755319E-4]:8.503012686323E-2)[&rate=4.88969717755319E-4]:1.551500432433E-2)[&rate=4.88969717755319E-4]:1.098406575659E-1)[&rate=4.88969717755319E-4]:4.06013629025E-1)[&rate=4.88969717755319E-4]:5.570495268858E-2)[&rate=4.88969717755319E-4]:4.741720132948E-2)[&rate=4.88969717755319E-4]:2.952151701269E-1,((13[&rate=4.88969717755319E-4]:5.954993447044E-1,9[&rate=4.88969717755319E-4]:5.571431803209E-1)[&rate=4.88969717755319E-4]:1.32819260728E-1,((3[&rate=4.88969717755319E-4]:2.669115288702E-1,16[&rate=4.88969717755319E-4]:3.819800220208E-1)[&rate=4.88969717755319E-4]:3.046395250819E-1,5[&rate=4.88969717755319E-4]:6.236058484726E-1)[&rate=4.88969717755319E-4]:4.991823641198E-2)[&rate=4.88969717755319E-4]:9.229604595233E-1)[&rate=4.88969717755319E-4]:5.693625966948E-1)[&rate=4.88969717755319E-4]:3.531736110109E-1,62[&rate=4.88969717755319E-4]:5.484391217521E-1)[&rate=4.88969717755319E-4]:3.302666389702E-2,14[&rate=4.88969717755319E-4]:2.609581662586E0)[&rate=4.88969717755319E-4]:9.085754469089E-2,34[&rate=4.88969717755319E-4]:5.439080297934E-1)[&rate=4.88969717755319E-4]:8.831020945916E-2)[&rate=4.88969717755319E-4]:6.994935196888E-2);
tree STATE_35196000 [&joint=-18019.420622701782,lnP=-18019.420622701782] = [&R] (((61[&rate=5.077331941458861E-4]:6.53413121091E-1,(62[&rate=5.077331941458861E-4]:5.734995627375E-1,(38[&rate=5.077331941458861E-4]:9.816226373422E-1,(((((60[&rate=5.077331941458861E-4]:5.418550172095E-1,56[&rate=5.077331941458861E-4]:5.391152911819E-1)[&rate=5.077331941458861E-4]:2.743728588673E-2,59[&rate=5.077331941458861E-4]:5.638128510413E-1)[&rate=5.077331941458861E-4]:1.496539003485E-1,57[&rate=5.077331941458861E-4]:7.189462034448E-1)[&rate=5.077331941458861E-4]:7.879595809201E-1,((((((11[&rate=5.077331941458861E-4]:6.274840731398E-1,17[&rate=5.077331941458861E-4]:6.658402375235E-1)[&rate=5.077331941458861E-4]:2.402419896534E-1,51[&rate=5.077331941458861E-4]:7.855342819714E-1)[&rate=5.077331941458861E-4]:3.598923902507E-2,((45[&rate=5.077331941458861E-4]:4.350457116583E-1,(48[&rate=5.077331941458861E-4]:2.17711819571E-1,50[&rate=5.077331941458861E-4]:1.355200387491E-1)[&rate=5.077331941458861E-4]:2.200736181147E-1)[&rate=5.077331941458861E-4]:1.355213257162E-1,(44[&rate=5.077331941458861E-4]:3.84792397813E-1,43[&rate=5.077331941458861E-4]:3.875321238403E-1)[&rate=5.077331941458861E-4]:1.638568313425E-1)[&rate=5.077331941458861E-4]:3.304085384165E-1)[&rate=5.077331941458861E-4]:9.039517054843E-2,((((42[&rate=5.077331941458861E-4]:3.281610166285E-1,54[&rate=5.077331941458861E-4]:5.199418385463E-1)[&rate=5.077331941458861E-4]:1.544001610579E-1,(40[&rate=5.077331941458861E-4]:3.331901188504E-1,47[&rate=5.077331941458861E-4]:3.496284750148E-1)[&rate=5.077331941458861E-4]:1.49371058836E-1)[&rate=5.077331941458861E-4]:2.889709097785E-1,52[&rate=5.077331941458861E-4]:7.112581148621E-1)[&rate=5.077331941458861E-4]:6.642327092164E-2,(63[&rate=5.077331941458861E-4]:4.471002065971E-1,58[&rate=5.077331941458861E-4]:4.443604805697E-1)[&rate=5.077331941458861E-4]:3.689373435704E-1)[&rate=5.077331941458861E-4]:1.342373057611E-1)[&rate=5.077331941458861E-4]:2.291317803943E-1,(((12[&rate=5.077331941458861E-4]:6.836955551279E-1,15[&rate=5.077331941458861E-4]:7.220517195116E-1)[&rate=5.077331941458861E-4]:3.061820989413E-1,((((27[&rate=5.077331941458861E-4]:2.501083147386E-1,4[&rate=5.077331941458861E-4]:7.750557501263E-2)[&rate=5.077331941458861E-4]:2.561319620742E-1,49[&rate=5.077331941458861E-4]:3.91171783662E-1)[&rate=5.077331941458861E-4]:2.651417671173E-1,53[&rate=5.077331941458861E-4]:6.590532768069E-1)[&rate=5.077331941458861E-4]:1.402489383393E-2,8[&rate=5.077331941458861E-4]:6.621192665311E-1)[&rate=5.077331941458861E-4]:3.19539209456E-1)[&rate=5.077331941458861E-4]:8.489578416091E-2,(41[&rate=5.077331941458861E-4]:7.602556757806E-1,46[&rate=5.077331941458861E-4]:7.821734839997E-1)[&rate=5.077331941458861E-4]:2.871205021757E-1)[&rate=5.077331941458861E-4]:1.48468814531E-1)[&rate=5.077331941458861E-4]:2.576500759107E-2,((((23[&rate=5.077331941458861E-4]:6.497281921253E-1,18[&rate=5.077331941458861E-4]:6.305501099336E-1)[&rate=5.077331941458861E-4]:3.062122934705E-1,(21[&rate=5.077331941458861E-4]:8.552445687247E-1,(10[&rate=5.077331941458861E-4]:7.125486618441E-1,55[&rate=5.077331941458861E-4]:6.933705796524E-1)[&rate=5.077331941458861E-4]:5.776440003141E-2)[&rate=5.077331941458861E-4]:8.973701276144E-2)[&rate=5.077331941458861E-4]:3.533456512585E-1,(22[&rate=5.077331941458861E-4]:1.012907235975E0,(1[&rate=5.077331941458861E-4]:1.089431135571E-1,(26[&rate=5.077331941458861E-4]:8.66037824515E-1,19[&rate=5.077331941458861E-4]:8.413802902685E-1)[&rate=5.077331941458861E-4]:2.920665890506E-2)[&rate=5.077331941458861E-4]:1.231422046092E-1)[&rate=5.077331941458861E-4]:2.963789008798E-1)[&rate=5.077331941458861E-4]:8.651775416135E-3,39[&rate=5.077331941458861E-4]:1.562940766541E-1)[&rate=5.077331941458861E-4]:1.874058095849E-2)[&rate=5.077331941458861E-4]:8.529578428648E-2)[&rate=5.077331941458861E-4]:4.567840825844E-1,((13[&rate=5.077331941458861E-4]:6.332361611195E-1,9[&rate=5.077331941458861E-4]:5.94879996736E-1)[&rate=5.077331941458861E-4]:6.115265967494E-1,(5[&rate=5.077331941458861E-4]:1.094900259643E0,(3[&rate=5.077331941458861E-4]:4.109023016114E-1,16[&rate=5.077331941458861E-4]:5.25970794762E-1)[&rate=5.077331941458861E-4]:6.319431635113E-1)[&rate=5.077331941458861E-4]:9.506797767789E-2)[&rate=5.077331941458861E-4]:5.764613556556E-1)[&rate=5.077331941458861E-4]:2.699875649137E-1)[&rate=5.077331941458861E-4]:5.076640352087E-1)[&rate=5.077331941458861E-4]:1.707202829892E-2)[&rate=5.077331941458861E-4]:6.492065145092E-2,(34[&rate=5.077331941458861E-4]:4.835017542723E-1,(((32[&rate=5.077331941458861E-4]:5.991395323036E-1,(37[&rate=5.077331941458861E-4]:2.886827543903E-1,31[&rate=5.077331941458861E-4]:2.886827543903E-1)[&rate=5.077331941458861E-4]:2.257573243612E-1)[&rate=5.077331941458861E-4]:7.893612150639E-2,35[&rate=5.077331941458861E-4]:6.671466920612E-1)[&rate=5.077331941458861E-4]:2.834429848487E-3,(33[&rate=5.077331941458861E-4]:5.655477168773E-1,36[&rate=5.077331941458861E-4]:6.010668425601E-1)[&rate=5.077331941458861E-4]:9.07722028468E-2)[&rate=5.077331941458861E-4]:1.297418427503E-2)[&rate=5.077331941458861E-4]:4.357518766852E-2)[&rate=5.077331941458861E-4]:8.387739053549E-2,(((((((28[&rate=5.077331941458861E-4]:6.421503369887E-1,(20[&rate=5.077331941458861E-4]:4.923379282444E-1,25[&rate=5.077331941458861E-4]:5.087762844088E-1)[&rate=5.077331941458861E-4]:9.501788819623E-2)[&rate=5.077331941458861E-4]:2.639811145345E-1,2[&rate=5.077331941458861E-4]:6.787341912491E-1)[&rate=5.077331941458861E-4]:1.578528188892E-1,(7[&rate=5.077331941458861E-4]:2.681106200902E-1,6[&rate=5.077331941458861E-4]:2.681106200902E-1)[&rate=5.077331941458861E-4]:6.451887188153E-1)[&rate=5.077331941458861E-4]:1.542460419734E-1,24[&rate=5.077331941458861E-4]:1.174394695947E0)[&rate=5.077331941458861E-4]:1.418098620918E0,29[&rate=5.077331941458861E-4]:4.522058702005E-1)[&rate=5.077331941458861E-4]:5.2321115046E-2,14[&rate=5.077331941458861E-4]:2.590019911364E0)[&rate=5.077331941458861E-4]:6.468637383871E-2,30[&rate=5.077331941458861E-4]:5.692133590852E-1)[&rate=5.077331941458861E-4]:1.127792247572E-1);
tree STATE_35198000 [&joint=-18023.677161998814,lnP=-18023.677161998814] = [&R] (((14[&rate=5.10305693390806E-4]:2.63965776027E0,30[&rate=5.10305693390806E-4]:5.541648341527E-1)[&rate=5.10305693390806E-4]:3.649970340813E-2,(29[&rate=5.10305693390806E-4]:5.666946502254E-1,((((28[&rate=5.10305693390806E-4]:8.126417434118E-1,(20[&rate=5.10305693390806E-4]:3.886542110125E-1,25[&rate=5.10305693390806E-4]:4.050925671769E-1)[&rate=5.10305693390806E-4]:3.691930118512E-1)[&rate=5.10305693390806E-4]:2.334656902255E-3,((7[&rate=5.10305693390806E-4]:2.618627982649E-1,6[&rate=5.10305693390806E-4]:2.618627982649E-1)[&rate=5.10305693390806E-4]:2.584967854021E-1,24[&rate=5.10305693390806E-4]:6.272088987355E-1)[&rate=5.10305693390806E-4]:1.439318851401E-1)[&rate=5.10305693390806E-4]:7.719008581132E-2,2[&rate=5.10305693390806E-4]:6.647692258513E-1)[&rate=5.10305693390806E-4]:1.805295610398E0,(61[&rate=5.10305693390806E-4]:5.680089893529E-1,62[&rate=5.10305693390806E-4]:5.051674592984E-1)[&rate=5.10305693390806E-4]:6.554862330179E-2)[&rate=5.10305693390806E-4]:5.33556168056E-2)[&rate=5.10305693390806E-4]:2.396988733538E-2)[&rate=5.10305693390806E-4]:4.274153676187E-2,((33[&rate=5.10305693390806E-4]:6.368093616375E-1,36[&rate=5.10305693390806E-4]:6.723284873204E-1)[&rate=5.10305693390806E-4]:3.645327241154E-2,(((34[&rate=5.10305693390806E-4]:4.037033812257E-1,(37[&rate=5.10305693390806E-4]:4.047763899908E-1,32[&rate=5.10305693390806E-4]:4.894758435428E-1)[&rate=5.10305693390806E-4]:1.246100513441E-1)[&rate=5.10305693390806E-4]:3.411301181789E-2,(31[&rate=5.10305693390806E-4]:5.129515390922E-1,(38[&rate=5.10305693390806E-4]:1.347561067549E0,(((((51[&rate=5.10305693390806E-4]:8.391963407645E-1,((11[&rate=5.10305693390806E-4]:6.649870637222E-1,17[&rate=5.10305693390806E-4]:7.033432281059E-1)[&rate=5.10305693390806E-4]:2.547472876227E-1,(44[&rate=5.10305693390806E-4]:6.669615081833E-1,((45[&rate=5.10305693390806E-4]:6.678583998974E-1,(48[&rate=5.10305693390806E-4]:3.194643686583E-1,50[&rate=5.10305693390806E-4]:2.372725878365E-1)[&rate=5.10305693390806E-4]:3.511337572665E-1)[&rate=5.10305693390806E-4]:2.806027059625E-3,43[&rate=5.10305693390806E-4]:6.514863447653E-1)[&rate=5.10305693390806E-4]:1.821488944533E-2)[&rate=5.10305693390806E-4]:2.281153089152E-1)[&rate=5.10305693390806E-4]:1.653770241355E-3)[&rate=5.10305693390806E-4]:1.245852784743E-1,((((42[&rate=5.10305693390806E-4]:2.957443430502E-1,47[&rate=5.10305693390806E-4]:3.121826992146E-1)[&rate=5.10305693390806E-4]:4.259559294721E-2,(54[&rate=5.10305693390806E-4]:4.644799753825E-1,40[&rate=5.10305693390806E-4]:2.726991534648E-1)[&rate=5.10305693390806E-4]:6.564078253269E-2)[&rate=5.10305693390806E-4]:1.973731590114E-1,52[&rate=5.10305693390806E-4]:4.754391224061E-1)[&rate=5.10305693390806E-4]:2.049651655892E-1,(63[&rate=5.10305693390806E-4]:2.944417488017E-1,58[&rate=5.10305693390806E-4]:2.917020227743E-1)[&rate=5.10305693390806E-4]:4.243187035772E-1)[&rate=5.10305693390806E-4]:2.833773312435E-1)[&rate=5.10305693390806E-4]:1.28833103836E-1,((((27[&rate=5.10305693390806E-4]:4.390493127029E-1,4[&rate=5.10305693390806E-4]:2.664465729769E-1)[&rate=5.10305693390806E-4]:3.760395312121E-1,53[&rate=5.10305693390806E-4]:7.027600767917E-1)[&rate=5.10305693390806E-4]:1.976053544357E-1,(8[&rate=5.10305693390806E-4]:7.018628149609E-1,(49[&rate=5.10305693390806E-4]:7.009073273439E-1,(12[&rate=5.10305693390806E-4]:3.809114107218E-1,15[&rate=5.10305693390806E-4]:4.192675751055E-1)[&rate=5.10305693390806E-4]:3.199959166221E-1)[&rate=5.10305693390806E-4]:9.174665699071E-3)[&rate=5.10305693390806E-4]:1.875437121568E-1)[&rate=5.10305693390806E-4]:7.411243963561E-2,(41[&rate=5.10305693390806E-4]:6.196202314863E-1,46[&rate=5.10305693390806E-4]:6.415380397053E-1)[&rate=5.10305693390806E-4]:3.247206530753E-1)[&rate=5.10305693390806E-4]:2.030683590612E-1)[&rate=5.10305693390806E-4]:2.946185378837E-1,((((10[&rate=5.10305693390806E-4]:6.968019590603E-1,(55[&rate=5.10305693390806E-4]:5.918051918842E-1,18[&rate=5.10305693390806E-4]:6.87695602843E-1)[&rate=5.10305693390806E-4]:8.581868498443E-2)[&rate=5.10305693390806E-4]:1.514737916149E-1,(21[&rate=5.10305693390806E-4]:8.718797487681E-1,23[&rate=5.10305693390806E-4]:8.828386528778E-1)[&rate=5.10305693390806E-4]:6.132750875627E-2)[&rate=5.10305693390806E-4]:3.73202715806E-1,((22[&rate=5.10305693390806E-4]:1.092728415692E0,(1[&rate=5.10305693390806E-4]:1.949297023297E-1,(26[&rate=5.10305693390806E-4]:7.584872234389E-1,19[&rate=5.10305693390806E-4]:7.338296891924E-1)[&rate=5.10305693390806E-4]:2.227438487537E-1)[&rate=5.10305693390806E-4]:1.169767955545E-1)[&rate=5.10305693390806E-4]:1.480483073287E-1,39[&rate=5.10305693390806E-4]:7.913288740475E-2)[&rate=5.10305693390806E-4]:7.659215441892E-2)[&rate=5.10305693390806E-4]:1.053805010884E-1,((56[&rate=5.10305693390806E-4]:4.558589728046E-1,(60[&rate=5.10305693390806E-4]:4.31152336433E-1,59[&rate=5.10305693390806E-4]:4.256728843781E-1)[&rate=5.10305693390806E-4]:2.744636239912E-2)[&rate=5.10305693390806E-4]:9.884518797383E-2,57[&rate=5.10305693390806E-4]:5.57443886806E-1)[&rate=5.10305693390806E-4]:9.502369985719E-1)[&rate=5.10305693390806E-4]:1.343468961287E-1)[&rate=5.10305693390806E-4]:1.587794198517E-1,(3[&rate=5.10305693390806E-4]:1.28989444755E0,(((13[&rate=5.10305693390806E-4]:6.414283500726E-1,9[&rate=5.10305693390806E-4]:6.030721856892E-1)[&rate=5.10305693390806E-4]:1.964940306315E-1,5[&rate=5.10305693390806E-4]:7.831278601563E-1)[&rate=5.10305693390806E-4]:4.036132038855E-1,16[&rate=5.10305693390806E-4]:1.249754762672E0)[&rate=5.10305693390806E-4]:1.552081780283E-1)[&rate=5.10305693390806E-4]:2.615976853155E-1)[&rate=5.10305693390806E-4]:7.988086607112E-1)[&rate=5.10305693390806E-4]:8.390982179427E-2)[&rate=5.10305693390806E-4]:5.054791406064E-2)[&rate=5.10305693390806E-4]:2.919807499691E-2,35[&rate=5.10305693390806E-4]:6.66468019953E-1)[&rate=5.10305693390806E-4]:2.045581628168E-2)[&rate=5.10305693390806E-4]:7.489753863427E-2);
tree STATE_35200000 [&joint=-18007.136003132942,lnP=-18007.136003132942] = [&R] (((14[&rate=5.230534167912486E-4]:2.593443558289E0,62[&rate=5.230534167912486E-4]:5.653276813519E-1)[&rate=5.230534167912486E-4]:3.552369020668E-2,30[&rate=5.230534167912486E-4]:5.434743223782E-1)[&rate=5.230534167912486E-4]:1.252076484673E-1,((38[&rate=5.230534167912486E-4]:1.2851850892E0,(((((((45[&rate=5.230534167912486E-4]:3.379215350877E-1,(48[&rate=5.230534167912486E-4]:1.947091355722E-1,50[&rate=5.230534167912486E-4]:1.125173547504E-1)[&rate=5.230534167912486E-4]:1.459521255428E-1)[&rate=5.230534167912486E-4]:7.140229419275E-2,(43[&rate=5.230534167912486E-4]:1.511708760718E-1,44[&rate=5.230534167912486E-4]:1.484311500444E-1)[&rate=5.230534167912486E-4]:2.389748710169E-1)[&rate=5.230534167912486E-4]:3.044082142503E-1,((11[&rate=5.230534167912486E-4]:3.961614334974E-1,17[&rate=5.230534167912486E-4]:4.345175978811E-1)[&rate=5.230534167912486E-4]:1.873814690881E-1,51[&rate=5.230534167912486E-4]:5.013511217636E-1)[&rate=5.230534167912486E-4]:1.329288669726E-1)[&rate=5.230534167912486E-4]:2.336318776348E-1,(((63[&rate=5.230534167912486E-4]:1.576465192201E-1,58[&rate=5.230534167912486E-4]:1.549067931927E-1)[&rate=5.230534167912486E-4]:3.700982854287E-1,(47[&rate=5.230534167912486E-4]:4.144686077178E-1,((42[&rate=5.230534167912486E-4]:1.806196576778E-1,40[&rate=5.230534167912486E-4]:1.806196576778E-1)[&rate=5.230534167912486E-4]:1.055927243894E-1,54[&rate=5.230534167912486E-4]:4.77993203985E-1)[&rate=5.230534167912486E-4]:1.118178694862E-1)[&rate=5.230534167912486E-4]:1.516323613144E-1)[&rate=5.230534167912486E-4]:5.763488943313E-2,52[&rate=5.230534167912486E-4]:5.470235296982E-1)[&rate=5.230534167912486E-4]:3.208883366728E-1)[&rate=5.230534167912486E-4]:3.314654134981E-1,((12[&rate=5.230534167912486E-4]:5.551616243819E-1,15[&rate=5.230534167912486E-4]:5.935177887656E-1)[&rate=5.230534167912486E-4]:4.274406861742E-1,(((41[&rate=5.230534167912486E-4]:3.370626989425E-1,46[&rate=5.230534167912486E-4]:3.589805071616E-1)[&rate=5.230534167912486E-4]:1.900550314761E-1,49[&rate=5.230534167912486E-4]:5.545149906925E-1)[&rate=5.230534167912486E-4]:3.503320128469E-1,(53[&rate=5.230534167912486E-4]:7.663312029134E-1,((27[&rate=5.230534167912486E-4]:3.370015311654E-1,4[&rate=5.230534167912486E-4]:1.643987914394E-1)[&rate=5.230534167912486E-4]:3.24261731015E-1,8[&rate=5.230534167912486E-4]:5.379755909475E-1)[&rate=5.230534167912486E-4]:2.173967078562E-1)[&rate=5.230534167912486E-4]:1.412555266536E-1)[&rate=5.230534167912486E-4]:7.775530701679E-2)[&rate=5.230534167912486E-4]:2.989667501348E-1)[&rate=5.230534167912486E-4]:6.37685121451E-2,((39[&rate=5.230534167912486E-4]:2.208804265891E-1,(((21[&rate=5.230534167912486E-4]:6.061986232148E-1,(18[&rate=5.230534167912486E-4]:1.66521376704E-1,23[&rate=5.230534167912486E-4]:1.856994588957E-1)[&rate=5.230534167912486E-4]:4.314580684287E-1)[&rate=5.230534167912486E-4]:2.98681900207E-1,(10[&rate=5.230534167912486E-4]:6.458630081484E-1,55[&rate=5.230534167912486E-4]:6.266849259567E-1)[&rate=5.230534167912486E-4]:1.740860084242E-1)[&rate=5.230534167912486E-4]:3.612019203471E-1,(22[&rate=5.230534167912486E-4]:8.899113902431E-1,(1[&rate=5.230534167912486E-4]:3.859705825039E-2,(26[&rate=5.230534167912486E-4]:6.096466219207E-1,19[&rate=5.230534167912486E-4]:5.849890876743E-1)[&rate=5.230534167912486E-4]:2.152518061926E-1)[&rate=5.230534167912486E-4]:7.049241418445E-2)[&rate=5.230534167912486E-4]:3.871299576355E-1)[&rate=5.230534167912486E-4]:1.054829143269E-1)[&rate=5.230534167912486E-4]:3.272188420205E-2,((59[&rate=5.230534167912486E-4]:5.394870223055E-1,(60[&rate=5.230534167912486E-4]:3.672952034944E-1,56[&rate=5.230534167912486E-4]:3.645554774668E-1)[&rate=5.230534167912486E-4]:1.77671270866E-1)[&rate=5.230534167912486E-4]:1.443267227063E-1,57[&rate=5.230534167912486E-4]:6.892931970667E-1)[&rate=5.230534167912486E-4]:8.108844561903E-1)[&rate=5.230534167912486E-4]:1.776265930531E-2)[&rate=5.230534167912486E-4]:2.129909332088E-1,(((16[&rate=5.230534167912486E-4]:4.005050886115E-1,5[&rate=5.230534167912486E-4]:3.374913899814E-1)[&rate=5.230534167912486E-4]:2.451519433375E-1,(13[&rate=5.230534167912486E-4]:4.698995629968E-1,9[&rate=5.230534167912486E-4]:4.315433986133E-1)[&rate=5.230534167912486E-4]:1.6753829087E-1)[&rate=5.230534167912486E-4]:5.392914863458E-1,3[&rate=5.230534167912486E-4]:1.069880025144E0)[&rate=5.230534167912486E-4]:4.117361521337E-1)[&rate=5.230534167912486E-4]:8.063086379498E-1)[&rate=5.230534167912486E-4]:3.19581814148E-1,(((35[&rate=5.230534167912486E-4]:6.389347645562E-1,(33[&rate=5.230534167912486E-4]:4.619565014794E-1,36[&rate=5.230534167912486E-4]:4.974756271623E-1)[&rate=5.230534167912486E-4]:1.633170608912E-1)[&rate=5.230534167912486E-4]:2.19692828926E-2,((32[&rate=5.230534167912486E-4]:4.51118347345E-1,(37[&rate=5.230534167912486E-4]:3.235561248449E-1,31[&rate=5.230534167912486E-4]:3.235561248449E-1)[&rate=5.230534167912486E-4]:4.286276894798E-2)[&rate=5.230534167912486E-4]:2.13361762335E-1,34[&rate=5.230534167912486E-4]:4.540975960188E-1)[&rate=5.230534167912486E-4]:7.352899517557E-3)[&rate=5.230534167912486E-4]:8.551745687191E-2,((61[&rate=5.230534167912486E-4]:6.266249175094E-1,29[&rate=5.230534167912486E-4]:5.064063382745E-1)[&rate=5.230534167912486E-4]:2.473868586454E-2,(((28[&rate=5.230534167912486E-4]:6.593782575284E-1,(20[&rate=5.230534167912486E-4]:2.746796756801E-1,25[&rate=5.230534167912486E-4]:2.911180318444E-1)[&rate=5.230534167912486E-4]:3.299040613003E-1)[&rate=5.230534167912486E-4]:1.799089850347E-1,((7[&rate=5.230534167912486E-4]:1.886167021752E-1,6[&rate=5.230534167912486E-4]:1.886167021752E-1)[&rate=5.230534167912486E-4]:4.191001634603E-1,24[&rate=5.230534167912486E-4]:7.14566180704E-1)[&rate=5.230534167912486E-4]:8.088544542069E-2)[&rate=5.230534167912486E-4]:2.250396019729E-1,2[&rate=5.230534167912486E-4]:8.369295842619E-1)[&rate=5.230534167912486E-4]:1.650941242707E0)[&rate=5.230534167912486E-4]:8.686117963539E-2)[&rate=5.230534167912486E-4]:1.359654057996E-2)[&rate=5.230534167912486E-4]:3.707922649113E-2);
tree STATE_35202000 [&joint=-18013.230925134776,lnP=-18013.230925134776] = [&R] (((((32[&rate=5.706950050453843E-4]:5.345128383016E-1,(37[&rate=5.706950050453843E-4]:3.986104053237E-1,31[&rate=5.706950050453843E-4]:3.986104053237E-1)[&rate=5.706950050453843E-4]:5.120297942588E-2)[&rate=5.706950050453843E-4]:1.11898304788E-1,((38[&rate=5.706950050453843E-4]:1.283869339535E0,(((((60[&rate=5.706950050453843E-4]:3.608767995748E-1,(59[&rate=5.706950050453843E-4]:3.178144270287E-1,56[&rate=5.706950050453843E-4]:3.205541530561E-1)[&rate=5.706950050453843E-4]:3.758292049114E-2)[&rate=5.706950050453843E-4]:1.785264888171E-1,57[&rate=5.706950050453843E-4]:5.394032883919E-1)[&rate=5.706950050453843E-4]:9.167215139449E-1,((((44[&rate=5.706950050453843E-4]:3.751387214451E-1,(43[&rate=5.706950050453843E-4]:3.348304079659E-1,((48[&rate=5.706950050453843E-4]:1.046872344049E-1,50[&rate=5.706950050453843E-4]:2.249545358306E-2)[&rate=5.706950050453843E-4]:1.347285509444E-1,45[&rate=5.706950050453843E-4]:2.36676059322E-1)[&rate=5.706950050453843E-4]:1.173324308357E-1)[&rate=5.706950050453843E-4]:4.304803950649E-2)[&rate=5.706950050453843E-4]:2.349708974865E-1,((11[&rate=5.706950050453843E-4]:3.631501684899E-1,17[&rate=5.706950050453843E-4]:4.015063328736E-1)[&rate=5.706950050453843E-4]:5.987855813101E-2,51[&rate=5.706950050453843E-4]:3.408369457991E-1)[&rate=5.706950050453843E-4]:2.11738426557E-1)[&rate=5.706950050453843E-4]:3.493248674082E-1,(((63[&rate=5.706950050453843E-4]:2.831515411366E-1,58[&rate=5.706950050453843E-4]:2.804118151092E-1)[&rate=5.706950050453843E-4]:4.556306713421E-1,((42[&rate=5.706950050453843E-4]:9.345951229638E-2,40[&rate=5.706950050453843E-4]:9.345951229638E-2)[&rate=5.706950050453843E-4]:2.431607014022E-1,(54[&rate=5.706950050453843E-4]:2.753108715769E-1,47[&rate=5.706950050453843E-4]:9.996840582352E-2)[&rate=5.706950050453843E-4]:2.530901640394E-1)[&rate=5.706950050453843E-4]:4.240798069993E-1)[&rate=5.706950050453843E-4]:3.461281043557E-2,52[&rate=5.706950050453843E-4]:7.350388585306E-1)[&rate=5.706950050453843E-4]:1.668613812337E-1)[&rate=5.706950050453843E-4]:2.30478568667E-1,(((12[&rate=5.706950050453843E-4]:4.128317369414E-1,15[&rate=5.706950050453843E-4]:4.511879013251E-1)[&rate=5.706950050453843E-4]:3.459316890766E-1,((41[&rate=5.706950050453843E-4]:3.062181957374E-1,46[&rate=5.706950050453843E-4]:3.281360039565E-1)[&rate=5.706950050453843E-4]:1.133370627474E-1,53[&rate=5.706950050453843E-4]:4.496922447861E-1)[&rate=5.706950050453843E-4]:3.118109072595E-1)[&rate=5.706950050453843E-4]:4.448920365189E-2,(49[&rate=5.706950050453843E-4]:6.988787235755E-1,((27[&rate=5.706950050453843E-4]:4.510315780698E-1,4[&rate=5.706950050453843E-4]:2.784288383438E-1)[&rate=5.706950050453843E-4]:3.612522238656E-1,8[&rate=5.706950050453843E-4]:6.889961307025E-1)[&rate=5.706950050453843E-4]:1.663414790908E-3)[&rate=5.706950050453843E-4]:1.043739060944E-1)[&rate=5.706950050453843E-4]:4.113179595832E-1)[&rate=5.706950050453843E-4]:6.895147335734E-2)[&rate=5.706950050453843E-4]:5.646187611158E-2,(((21[&rate=5.706950050453843E-4]:7.147888975566E-1,(18[&rate=5.706950050453843E-4]:5.411971021853E-1,23[&rate=5.706950050453843E-4]:5.603751843771E-1)[&rate=5.706950050453843E-4]:1.653726172892E-1)[&rate=5.706950050453843E-4]:1.908758203778E-1,(10[&rate=5.706950050453843E-4]:5.912570202209E-1,55[&rate=5.706950050453843E-4]:5.720789380292E-1)[&rate=5.706950050453843E-4]:2.294761908643E-1)[&rate=5.706950050453843E-4]:3.913878612918E-1,(39[&rate=5.706950050453843E-4]:3.467321926742E-2,(22[&rate=5.706950050453843E-4]:9.469713280701E-1,(1[&rate=5.706950050453843E-4]:1.83181069422E-2,(26[&rate=5.706950050453843E-4]:7.347547628372E-1,19[&rate=5.706950050453843E-4]:7.100972285907E-1)[&rate=5.706950050453843E-4]:6.986471396795E-2)[&rate=5.706950050453843E-4]:1.478313033197E-1)[&rate=5.706950050453843E-4]:2.493457268136E-1)[&rate=5.706950050453843E-4]:1.116944284521E-1)[&rate=5.706950050453843E-4]:1.19643688263E-1)[&rate=5.706950050453843E-4]:6.679316928679E-2,((13[&rate=5.706950050453843E-4]:5.700852633373E-1,9[&rate=5.706950050453843E-4]:5.317290989538E-1)[&rate=5.706950050453843E-4]:5.890299686741E-1,((16[&rate=5.706950050453843E-4]:6.778260932159E-1,3[&rate=5.706950050453843E-4]:5.627576000653E-1)[&rate=5.706950050453843E-4]:1.324757655581E-1,5[&rate=5.706950050453843E-4]:7.472881601439E-1)[&rate=5.706950050453843E-4]:3.570325513196E-1)[&rate=5.706950050453843E-4]:2.777988622989E-1)[&rate=5.706950050453843E-4]:9.565442863207E-1)[&rate=5.706950050453843E-4]:1.248020004828E-1,34[&rate=5.706950050453843E-4]:3.644689296579E-1)[&rate=5.706950050453843E-4]:7.155969977051E-2)[&rate=5.706950050453843E-4]:7.188275874304E-3,(33[&rate=5.706950050453843E-4]:6.223551668726E-1,36[&rate=5.706950050453843E-4]:6.578742925555E-1)[&rate=5.706950050453843E-4]:6.654088156988E-3)[&rate=5.706950050453843E-4]:1.24866866254E-2,35[&rate=5.706950050453843E-4]:6.551571438406E-1)[&rate=5.706950050453843E-4]:1.064213744554E-1,((((((7[&rate=5.706950050453843E-4]:1.912066234698E-1,6[&rate=5.706950050453843E-4]:1.912066234698E-1)[&rate=5.706950050453843E-4]:1.743795101633E-1,24[&rate=5.706950050453843E-4]:4.724354487016E-1)[&rate=5.706950050453843E-4]:2.471477585186E-1,(28[&rate=5.706950050453843E-4]:4.92751886139E-1,(20[&rate=5.706950050453843E-4]:2.796732826561E-1,25[&rate=5.706950050453843E-4]:2.961116388205E-1)[&rate=5.706950050453843E-4]:1.582840829349E-1)[&rate=5.706950050453843E-4]:2.706669375195E-1)[&rate=5.706950050453843E-4]:2.708130994715E-1,2[&rate=5.706950050453843E-4]:8.06834662856E-1)[&rate=5.706950050453843E-4]:1.654880925132E0,61[&rate=5.706950050453843E-4]:6.252083643937E-1)[&rate=5.706950050453843E-4]:9.805189352359E-2,((30[&rate=5.706950050453843E-4]:5.287555630666E-1,14[&rate=5.706950050453843E-4]:2.614248489184E0)[&rate=5.706950050453843E-4]:9.175088321281E-3,(62[&rate=5.706950050453843E-4]:5.853404484349E-1,29[&rate=5.706950050453843E-4]:5.279633992545E-1)[&rate=5.706950050453843E-4]:9.967252133378E-3)[&rate=5.706950050453843E-4]:6.511102729444E-2)[&rate=5.706950050453843E-4]:3.012153906734E-2);
tree STATE_35204000 [&joint=-18007.0540183367,lnP=-18007.0540183367] = [&R] (((38[&rate=5.285572380037287E-4]:9.0393314482E-1,((((((21[&rate=5.285572380037287E-4]:6.305887296243E-1,(18[&rate=5.285572380037287E-4]:4.590629180862E-1,23[&rate=5.285572380037287E-4]:4.782410002779E-1)[&rate=5.285572380037287E-4]:1.63306633456E-1)[&rate=5.285572380037287E-4]:4.581238556265E-1,(10[&rate=5.285572380037287E-4]:7.557498613536E-1,55[&rate=5.285572380037287E-4]:7.365717791619E-1)[&rate=5.285572380037287E-4]:2.480312170479E-1)[&rate=5.285572380037287E-4]:1.526890973868E-1,((22[&rate=5.285572380037287E-4]:1.00760244598E0,(1[&rate=5.285572380037287E-4]:6.569334114748E-2,(26[&rate=5.285572380037287E-4]:7.615655615687E-1,19[&rate=5.285572380037287E-4]:7.369080273223E-1)[&rate=5.285572380037287E-4]:9.04291494417E-2)[&rate=5.285572380037287E-4]:1.610871870242E-1)[&rate=5.285572380037287E-4]:2.023217196814E-1,39[&rate=5.285572380037287E-4]:4.828033004495E-2)[&rate=5.285572380037287E-4]:4.243642108591E-2)[&rate=5.285572380037287E-4]:7.70048072309E-2,(((60[&rate=5.285572380037287E-4]:3.290374324625E-1,56[&rate=5.285572380037287E-4]:3.262977064349E-1)[&rate=5.285572380037287E-4]:3.06771852986E-2,59[&rate=5.285572380037287E-4]:3.542351657061E-1)[&rate=5.285572380037287E-4]:1.722165884251E-1,57[&rate=5.285572380037287E-4]:5.319312061861E-1)[&rate=5.285572380037287E-4]:8.823656946414E-1)[&rate=5.285572380037287E-4]:2.452288771712E-2,((((11[&rate=5.285572380037287E-4]:7.032906261581E-1,17[&rate=5.285572380037287E-4]:7.416467905418E-1)[&rate=5.285572380037287E-4]:2.454431671411E-1,((44[&rate=5.285572380037287E-4]:6.710561045598E-1,((45[&rate=5.285572380037287E-4]:3.570021218537E-1,(48[&rate=5.285572380037287E-4]:1.906952510186E-1,50[&rate=5.285572380037287E-4]:1.085034701967E-1)[&rate=5.285572380037287E-4]:1.690465968625E-1)[&rate=5.285572380037287E-4]:1.971456922031E-2,43[&rate=5.285572380037287E-4]:3.575386088823E-1)[&rate=5.285572380037287E-4]:3.162572217049E-1)[&rate=5.285572380037287E-4]:1.874524106477E-1,51[&rate=5.285572380037287E-4]:8.009742686321E-1)[&rate=5.285572380037287E-4]:6.556774384528E-2)[&rate=5.285572380037287E-4]:2.539316671724E-1,((63[&rate=5.285572380037287E-4]:3.730714051005E-1,58[&rate=5.285572380037287E-4]:3.703316790732E-1)[&rate=5.285572380037287E-4]:7.234056229357E-1,(((47[&rate=5.285572380037287E-4]:2.090019327993E-1,54[&rate=5.285572380037287E-4]:3.843443985527E-1)[&rate=5.285572380037287E-4]:1.710686408468E-1,(42[&rate=5.285572380037287E-4]:1.869422094527E-1,40[&rate=5.285572380037287E-4]:1.869422094527E-1)[&rate=5.285572380037287E-4]:1.76690008029E-1)[&rate=5.285572380037287E-4]:4.92182719691E-1,52[&rate=5.285572380037287E-4]:7.9554096457E-1)[&rate=5.285572380037287E-4]:2.625798990825E-1)[&rate=5.285572380037287E-4]:6.235281599728E-2)[&rate=5.285572380037287E-4]:3.484234513687E-2,((12[&rate=5.285572380037287E-4]:3.111342371964E-1,15[&rate=5.285572380037287E-4]:3.494904015801E-1)[&rate=5.285572380037287E-4]:5.650584299088E-1,(((49[&rate=5.285572380037287E-4]:7.216626600796E-1,(27[&rate=5.285572380037287E-4]:3.721970678945E-1,4[&rate=5.285572380037287E-4]:1.995943281685E-1)[&rate=5.285572380037287E-4]:4.64534085336E-1)[&rate=5.285572380037287E-4]:1.098555761701E-3,(53[&rate=5.285572380037287E-4]:5.038154621585E-1,8[&rate=5.285572380037287E-4]:4.928565580489E-1)[&rate=5.285572380037287E-4]:2.216854797104E-1)[&rate=5.285572380037287E-4]:7.679978931384E-2,(41[&rate=5.285572380037287E-4]:6.402620027719E-1,46[&rate=5.285572380037287E-4]:6.62179810991E-1)[&rate=5.285572380037287E-4]:1.319017421095E-1)[&rate=5.285572380037287E-4]:7.663166195006E-2)[&rate=5.285572380037287E-4]:3.613151385033E-1)[&rate=5.285572380037287E-4]:2.870924320993E-2)[&rate=5.285572380037287E-4]:1.294119191829E-1,(((3[&rate=5.285572380037287E-4]:2.252640291312E-1,16[&rate=5.285572380037287E-4]:3.403325222818E-1)[&rate=5.285572380037287E-4]:3.919689468871E-1,5[&rate=5.285572380037287E-4]:6.692877705388E-1)[&rate=5.285572380037287E-4]:5.200489416389E-2,(13[&rate=5.285572380037287E-4]:2.37958567971E-1,9[&rate=5.285572380037287E-4]:1.996024035875E-1)[&rate=5.285572380037287E-4]:5.381286172796E-1)[&rate=5.285572380037287E-4]:6.496787690522E-1)[&rate=5.285572380037287E-4]:5.877562316131E-1)[&rate=5.285572380037287E-4]:6.129811324454E-1,((33[&rate=5.285572380037287E-4]:5.057200594904E-1,36[&rate=5.285572380037287E-4]:5.412391851733E-1)[&rate=5.285572380037287E-4]:1.361603780207E-1,(34[&rate=5.285572380037287E-4]:4.415127493609E-1,((32[&rate=5.285572380037287E-4]:3.868814112788E-1,(37[&rate=5.285572380037287E-4]:4.322792484767E-2,31[&rate=5.285572380037287E-4]:4.322792484767E-2)[&rate=5.285572380037287E-4]:2.589540328791E-1)[&rate=5.285572380037287E-4]:2.634450321822E-1,35[&rate=5.285572380037287E-4]:6.393974817123E-1)[&rate=5.285572380037287E-4]:1.568819561073E-3)[&rate=5.285572380037287E-4]:1.457533842345E-2)[&rate=5.285572380037287E-4]:1.662377912108E-2)[&rate=5.285572380037287E-4]:5.563002620848E-2,((61[&rate=5.285572380037287E-4]:6.87875385018E-1,(29[&rate=5.285572380037287E-4]:5.462453539389E-1,(((((20[&rate=5.285572380037287E-4]:3.727796386773E-1,25[&rate=5.285572380037287E-4]:3.892179948417E-1)[&rate=5.285572380037287E-4]:2.979272373902E-1,28[&rate=5.285572380037287E-4]:7.255013966156E-1)[&rate=5.285572380037287E-4]:1.147125157471E-1,((7[&rate=5.285572380037287E-4]:1.873089522458E-1,6[&rate=5.285572380037287E-4]:1.873089522458E-1)[&rate=5.285572380037287E-4]:3.355668350614E-1,24[&rate=5.285572380037287E-4]:6.297251023758E-1)[&rate=5.285572380037287E-4]:1.666531935485E-1)[&rate=5.285572380037287E-4]:9.099147813338E-2,2[&rate=5.285572380037287E-4]:7.03808130222E-1)[&rate=5.285572380037287E-4]:1.763905226017E0,62[&rate=5.285572380037287E-4]:5.683646025895E-1)[&rate=5.285572380037287E-4]:3.525780052973E-2)[&rate=5.285572380037287E-4]:2.141145184423E-2)[&rate=5.285572380037287E-4]:1.622670823436E-2,(14[&rate=5.285572380037287E-4]:2.6091319566E0,30[&rate=5.285572380037287E-4]:5.236390304826E-1)[&rate=5.285572380037287E-4]:6.024448353485E-2)[&rate=5.285572380037287E-4]:1.549663046259E-2);
tree STATE_35206000 [&joint=-18015.762888517223,lnP=-18015.762888517223] = [&R] (((34[&rate=5.449454660605374E-4]:4.604408766836E-1,62[&rate=5.449454660605374E-4]:5.888561772301E-1)[&rate=5.449454660605374E-4]:5.388773858508E-2,((33[&rate=5.449454660605374E-4]:6.286978166357E-1,(((32[&rate=5.449454660605374E-4]:3.004708196072E-1,(37[&rate=5.449454660605374E-4]:1.178046446932E-1,31[&rate=5.449454660605374E-4]:1.178046446932E-1)[&rate=5.449454660605374E-4]:9.796672136197E-2)[&rate=5.449454660605374E-4]:3.436147224951E-1,35[&rate=5.449454660605374E-4]:6.331565803536E-1)[&rate=5.449454660605374E-4]:4.013529944672E-3,36[&rate=5.449454660605374E-4]:6.590280337955E-1)[&rate=5.449454660605374E-4]:5.188908523059E-3)[&rate=5.449454660605374E-4]:5.157629196536E-3,(38[&rate=5.449454660605374E-4]:8.013631272473E-1,((((((((11[&rate=5.449454660605374E-4]:5.324194020259E-1,17[&rate=5.449454660605374E-4]:5.707755664096E-1)[&rate=5.449454660605374E-4]:3.25116231803E-1,(44[&rate=5.449454660605374E-4]:6.892554095227E-1,((48[&rate=5.449454660605374E-4]:5.252193014992E-1,50[&rate=5.449454660605374E-4]:4.430275206774E-1)[&rate=5.449454660605374E-4]:1.060704476773E-1,(45[&rate=5.449454660605374E-4]:4.171853484445E-1,43[&rate=5.449454660605374E-4]:3.980072662528E-1)[&rate=5.449454660605374E-4]:2.113646747046E-1)[&rate=5.449454660605374E-4]:8.262319459258E-2)[&rate=5.449454660605374E-4]:1.436226900598E-1)[&rate=5.449454660605374E-4]:2.428117930538E-2,51[&rate=5.449454660605374E-4]:7.996250323125E-1)[&rate=5.449454660605374E-4]:4.974319311503E-3,((((54[&rate=5.449454660605374E-4]:5.363920231491E-1,40[&rate=5.449454660605374E-4]:3.446112012314E-1)[&rate=5.449454660605374E-4]:1.672148884269E-2,(42[&rate=5.449454660605374E-4]:2.307743124762E-1,47[&rate=5.449454660605374E-4]:2.472126686406E-1)[&rate=5.449454660605374E-4]:1.305583775978E-1)[&rate=5.449454660605374E-4]:2.954011606188E-1,52[&rate=5.449454660605374E-4]:5.964598780901E-1)[&rate=5.449454660605374E-4]:1.477576906053E-1,(63[&rate=5.449454660605374E-4]:4.374781822406E-1,58[&rate=5.449454660605374E-4]:4.347384562132E-1)[&rate=5.449454660605374E-4]:3.450955508385E-1)[&rate=5.449454660605374E-4]:6.038178292856E-2)[&rate=5.449454660605374E-4]:1.318466815068E-1,((41[&rate=5.449454660605374E-4]:5.470722230377E-1,46[&rate=5.449454660605374E-4]:5.689900312568E-1)[&rate=5.449454660605374E-4]:3.286148007473E-1,((((53[&rate=5.449454660605374E-4]:3.209601244996E-1,8[&rate=5.449454660605374E-4]:3.1000122039E-1)[&rate=5.449454660605374E-4]:3.672708505155E-1,(27[&rate=5.449454660605374E-4]:3.804955044442E-1,4[&rate=5.449454660605374E-4]:2.078927647182E-1)[&rate=5.449454660605374E-4]:4.200642376942E-1)[&rate=5.449454660605374E-4]:1.043143590025E-2,(12[&rate=5.449454660605374E-4]:3.818731578187E-1,15[&rate=5.449454660605374E-4]:4.202293222024E-1)[&rate=5.449454660605374E-4]:3.140495270691E-1)[&rate=5.449454660605374E-4]:3.216028267217E-3,49[&rate=5.449454660605374E-4]:6.99138713155E-1)[&rate=5.449454660605374E-4]:2.039455709037E-1)[&rate=5.449454660605374E-4]:1.155535298939E-1)[&rate=5.449454660605374E-4]:1.511948819803E-1,(((60[&rate=5.449454660605374E-4]:2.672066520767E-1,59[&rate=5.449454660605374E-4]:2.617272000218E-1)[&rate=5.449454660605374E-4]:8.212677365371E-2,56[&rate=5.449454660605374E-4]:3.465936997029E-1)[&rate=5.449454660605374E-4]:1.558734258445E-2,57[&rate=5.449454660605374E-4]:3.649207683149E-1)[&rate=5.449454660605374E-4]:9.775146673442E-1)[&rate=5.449454660605374E-4]:1.4960841093E-1,(((22[&rate=5.449454660605374E-4]:9.747070291748E-1,(1[&rate=5.449454660605374E-4]:6.14971890872E-2,(26[&rate=5.449454660605374E-4]:7.763980537816E-1,19[&rate=5.449454660605374E-4]:7.517405195351E-1)[&rate=5.449454660605374E-4]:7.140050516858E-2)[&rate=5.449454660605374E-4]:1.323879222793E-1)[&rate=5.449454660605374E-4]:2.438798603805E-1,((21[&rate=5.449454660605374E-4]:7.700618369548E-1,(18[&rate=5.449454660605374E-4]:3.673099802558E-1,23[&rate=5.449454660605374E-4]:3.864880624475E-1)[&rate=5.449454660605374E-4]:3.94532678617E-1)[&rate=5.449454660605374E-4]:5.497000598462E-2,(10[&rate=5.449454660605374E-4]:3.995190983023E-1,55[&rate=5.449454660605374E-4]:3.803410161106E-1)[&rate=5.449454660605374E-4]:3.405812377879E-1)[&rate=5.449454660605374E-4]:3.825961425062E-1)[&rate=5.449454660605374E-4]:5.789160151242E-2,39[&rate=5.449454660605374E-4]:1.148346554514E-1)[&rate=5.449454660605374E-4]:1.30633848672E-1)[&rate=5.449454660605374E-4]:2.051560359574E-1,(3[&rate=5.449454660605374E-4]:1.295914546964E0,((5[&rate=5.449454660605374E-4]:6.885738697469E-1,16[&rate=5.449454660605374E-4]:7.51587568377E-1)[&rate=5.449454660605374E-4]:1.40648661321E-1,(13[&rate=5.449454660605374E-4]:3.382788832138E-1,9[&rate=5.449454660605374E-4]:2.999227188303E-1)[&rate=5.449454660605374E-4]:5.45738168402E-1)[&rate=5.449454660605374E-4]:5.187468104164E-1)[&rate=5.449454660605374E-4]:1.519702670896E-1)[&rate=5.449454660605374E-4]:3.562180392215E-1)[&rate=5.449454660605374E-4]:6.909023792181E-1)[&rate=5.449454660605374E-4]:6.62655191633E-2)[&rate=5.449454660605374E-4]:4.471479391239E-2,((14[&rate=5.449454660605374E-4]:2.598983746597E0,(61[&rate=5.449454660605374E-4]:6.299144266037E-1,30[&rate=5.449454660605374E-4]:5.096958473688E-1)[&rate=5.449454660605374E-4]:3.79497311058E-3)[&rate=5.449454660605374E-4]:8.230229605063E-2,(29[&rate=5.449454660605374E-4]:4.737124876616E-1,(((28[&rate=5.449454660605374E-4]:7.311768939211E-1,(20[&rate=5.449454660605374E-4]:4.330284721705E-1,25[&rate=5.449454660605374E-4]:4.494668283349E-1)[&rate=5.449454660605374E-4]:2.433539012025E-1)[&rate=5.449454660605374E-4]:1.127256291795E-2,((7[&rate=5.449454660605374E-4]:3.069300136994E-1,6[&rate=5.449454660605374E-4]:3.069300136994E-1)[&rate=5.449454660605374E-4]:5.368385297176E-2,24[&rate=5.449454660605374E-4]:4.674631817397E-1)[&rate=5.449454660605374E-4]:2.311506586609E-1)[&rate=5.449454660605374E-4]:1.599951937302E-1,2[&rate=5.449454660605374E-4]:6.750473902952E-1)[&rate=5.449454660605374E-4]:1.755390900196E0)[&rate=5.449454660605374E-4]:1.220806288684E-1)[&rate=5.449454660605374E-4]:3.428854401727E-2);
tree STATE_35208000 [&joint=-18020.841628788232,lnP=-18020.841628788232] = [&R] (62[&rate=5.454178738840193E-4]:6.566243665329E-1,((29[&rate=5.454178738840193E-4]:5.657973831239E-1,(30[&rate=5.454178738840193E-4]:3.983933803924E-1,((((((7[&rate=5.454178738840193E-4]:2.114408123742E-1,6[&rate=5.454178738840193E-4]:2.114408123742E-1)[&rate=5.454178738840193E-4]:2.946020209736E-1,24[&rate=5.454178738840193E-4]:6.128921484163E-1)[&rate=5.454178738840193E-4]:6.573195393486E-2,(20[&rate=5.454178738840193E-4]:2.879616581302E-1,25[&rate=5.454178738840193E-4]:3.044000142946E-1)[&rate=5.454178738840193E-4]:3.797035401114E-1)[&rate=5.454178738840193E-4]:5.521326592984E-2,28[&rate=5.454178738840193E-4]:7.776729847194E-1)[&rate=5.454178738840193E-4]:4.795226016284E-2,2[&rate=5.454178738840193E-4]:5.982279846082E-1)[&rate=5.454178738840193E-4]:1.749466380725E0,14[&rate=5.454178738840193E-4]:2.476461488621E0)[&rate=5.454178738840193E-4]:7.4248178884E-3)[&rate=5.454178738840193E-4]:1.674040027315E-1)[&rate=5.454178738840193E-4]:2.885020861755E-2,(61[&rate=5.454178738840193E-4]:6.570907271808E-1,(((34[&rate=5.454178738840193E-4]:4.423012362382E-1,(36[&rate=5.454178738840193E-4]:6.56385915153E-1,33[&rate=5.454178738840193E-4]:6.208667894702E-1)[&rate=5.454178738840193E-4]:7.226796494832E-3)[&rate=5.454178738840193E-4]:2.281784495859E-3,35[&rate=5.454178738840193E-4]:6.440365726465E-1)[&rate=5.454178738840193E-4]:4.357398958644E-3,((32[&rate=5.454178738840193E-4]:4.74473603822E-1,(37[&rate=5.454178738840193E-4]:1.764048784031E-1,31[&rate=5.454178738840193E-4]:1.764048784031E-1)[&rate=5.454178738840193E-4]:2.133692718668E-1)[&rate=5.454178738840193E-4]:9.540448865761E-2,(38[&rate=5.454178738840193E-4]:1.043858810201E0,((((59[&rate=5.454178738840193E-4]:3.58705323377E-1,(56[&rate=5.454178738840193E-4]:1.544885400838E-1,60[&rate=5.454178738840193E-4]:1.572282661113E-1)[&rate=5.454178738840193E-4]:2.069565093206E-1)[&rate=5.454178738840193E-4]:4.747105135379E-1,57[&rate=5.454178738840193E-4]:8.388952889698E-1)[&rate=5.454178738840193E-4]:6.34930768242E-1,(((52[&rate=5.454178738840193E-4]:8.827859944203E-1,((((11[&rate=5.454178738840193E-4]:3.276830873625E-1,17[&rate=5.454178738840193E-4]:3.660392517462E-1)[&rate=5.454178738840193E-4]:5.338321149555E-1,51[&rate=5.454178738840193E-4]:7.793234214962E-1)[&rate=5.454178738840193E-4]:3.369363330996E-2,((45[&rate=5.454178738840193E-4]:4.57637306244E-1,(48[&rate=5.454178738840193E-4]:1.763193558913E-1,50[&rate=5.454178738840193E-4]:9.412757506948E-2)[&rate=5.454178738840193E-4]:2.8405767638E-1)[&rate=5.454178738840193E-4]:2.587206983803E-1,(43[&rate=5.454178738840193E-4]:6.908752491281E-1,44[&rate=5.454178738840193E-4]:6.881355231008E-1)[&rate=5.454178738840193E-4]:6.304673304423E-3)[&rate=5.454178738840193E-4]:1.761111049764E-1)[&rate=5.454178738840193E-4]:4.326108355721E-2,((54[&rate=5.454178738840193E-4]:8.71836266062E-1,((40[&rate=5.454178738840193E-4]:1.742517187556E-1,42[&rate=5.454178738840193E-4]:1.742517187556E-1)[&rate=5.454178738840193E-4]:2.374547677351E-1,47[&rate=5.454178738840193E-4]:4.281448426551E-1)[&rate=5.454178738840193E-4]:2.683489576535E-1)[&rate=5.454178738840193E-4]:1.946538139809E-1,(63[&rate=5.454178738840193E-4]:3.948813096309E-1,58[&rate=5.454178738840193E-4]:3.921415836035E-1)[&rate=5.454178738840193E-4]:4.579101402752E-1)[&rate=5.454178738840193E-4]:4.184285284093E-2)[&rate=5.454178738840193E-4]:2.650785605698E-2)[&rate=5.454178738840193E-4]:2.174996698601E-1,(49[&rate=5.454178738840193E-4]:7.437798578674E-1,((41[&rate=5.454178738840193E-4]:5.067865645844E-1,46[&rate=5.454178738840193E-4]:5.287043728035E-1)[&rate=5.454178738840193E-4]:1.552034257498E-1,(((12[&rate=5.454178738840193E-4]:3.927986871845E-1,15[&rate=5.454178738840193E-4]:4.311548515682E-1)[&rate=5.454178738840193E-4]:1.376879009329E-1,53[&rate=5.454178738840193E-4]:5.332263141449E-1)[&rate=5.454178738840193E-4]:1.082075875951E-1,((27[&rate=5.454178738840193E-4]:3.246590715314E-1,4[&rate=5.454178738840193E-4]:1.520563318054E-1)[&rate=5.454178738840193E-4]:4.128191881771E-1,8[&rate=5.454178738840193E-4]:6.141905884756E-1)[&rate=5.454178738840193E-4]:1.628440915485E-2)[&rate=5.454178738840193E-4]:5.069307489555E-2)[&rate=5.454178738840193E-4]:5.439260725935E-2)[&rate=5.454178738840193E-4]:4.386975872349E-1)[&rate=5.454178738840193E-4]:7.096977488349E-2,((22[&rate=5.454178738840193E-4]:1.140263308553E0,(1[&rate=5.454178738840193E-4]:2.520478659987E-1,(26[&rate=5.454178738840193E-4]:8.872086479697E-1,19[&rate=5.454178738840193E-4]:8.625511137233E-1)[&rate=5.454178738840193E-4]:1.511405878919E-1)[&rate=5.454178738840193E-4]:1.073935247457E-1)[&rate=5.454178738840193E-4]:9.519133593794E-2,(((21[&rate=5.454178738840193E-4]:3.421969583942E-1,(18[&rate=5.454178738840193E-4]:3.171022986292E-1,23[&rate=5.454178738840193E-4]:3.362803808209E-1)[&rate=5.454178738840193E-4]:1.687548168294E-2)[&rate=5.454178738840193E-4]:2.869269979551E-1,(10[&rate=5.454178738840193E-4]:4.17600050031E-1,55[&rate=5.454178738840193E-4]:3.984219678393E-1)[&rate=5.454178738840193E-4]:1.265923994691E-1)[&rate=5.454178738840193E-4]:5.819779570877E-1,39[&rate=5.454178738840193E-4]:6.041698193022E-2)[&rate=5.454178738840193E-4]:1.339382694393E-2)[&rate=5.454178738840193E-4]:1.05663808372E-1)[&rate=5.454178738840193E-4]:4.777609749987E-2)[&rate=5.454178738840193E-4]:5.143267183842E-2,((13[&rate=5.454178738840193E-4]:3.505362100596E-1,9[&rate=5.454178738840193E-4]:3.121800456762E-1)[&rate=5.454178738840193E-4]:3.680838849079E-1,((3[&rate=5.454178738840193E-4]:4.072870344928E-1,16[&rate=5.454178738840193E-4]:5.223555276434E-1)[&rate=5.454178738840193E-4]:1.00810608035E-1,5[&rate=5.454178738840193E-4]:5.601524370483E-1)[&rate=5.454178738840193E-4]:1.036731373714E-1)[&rate=5.454178738840193E-4]:6.641728806579E-1)[&rate=5.454178738840193E-4]:7.70654875671E-1)[&rate=5.454178738840193E-4]:3.598391789778E-1)[&rate=5.454178738840193E-4]:8.944484087427E-2)[&rate=5.454178738840193E-4]:1.689347688701E-2)[&rate=5.454178738840193E-4]:5.777544379555E-2)[&rate=5.454178738840193E-4]:4.59972561121E-3);
tree STATE_35210000 [&joint=-18026.809840674414,lnP=-18026.809840674414] = [&R] ((((((35[&rate=5.803682076792821E-4]:6.482745034614E-1,(36[&rate=5.803682076792821E-4]:3.288788859738E-1,33[&rate=5.803682076792821E-4]:2.933597602909E-1)[&rate=5.803682076792821E-4]:3.412535409848E-1)[&rate=5.803682076792821E-4]:2.437962937081E-4,((32[&rate=5.803682076792821E-4]:3.634723742207E-1,(37[&rate=5.803682076792821E-4]:1.374698145978E-1,31[&rate=5.803682076792821E-4]:1.374698145978E-1)[&rate=5.803682076792821E-4]:1.413031060709E-1)[&rate=5.803682076792821E-4]:2.571276846398E-1,(38[&rate=5.803682076792821E-4]:7.076639336689E-1,(((39[&rate=5.803682076792821E-4]:2.114077143096E-4,(((21[&rate=5.803682076792821E-4]:5.14465969214E-1,(18[&rate=5.803682076792821E-4]:2.5440514081E-1,23[&rate=5.803682076792821E-4]:2.735832230017E-1)[&rate=5.803682076792821E-4]:2.51841650322E-1)[&rate=5.803682076792821E-4]:3.855578020992E-1,(10[&rate=5.803682076792821E-4]:4.006606779569E-1,55[&rate=5.803682076792821E-4]:3.814825957651E-1)[&rate=5.803682076792821E-4]:4.144315865071E-1)[&rate=5.803682076792821E-4]:2.127414919324E-1,(22[&rate=5.803682076792821E-4]:8.526142544747E-1,(1[&rate=5.803682076792821E-4]:2.560870233539E-2,(26[&rate=5.803682076792821E-4]:5.92701500902E-1,19[&rate=5.803682076792821E-4]:5.680439666555E-1)[&rate=5.803682076792821E-4]:2.192085712963E-1)[&rate=5.803682076792821E-4]:4.618363433104E-2)[&rate=5.803682076792821E-4]:2.711099128806E-1)[&rate=5.803682076792821E-4]:3.81310759754E-2)[&rate=5.803682076792821E-4]:2.306876097805E-1,((((((11[&rate=5.803682076792821E-4]:5.790801736373E-1,17[&rate=5.803682076792821E-4]:6.17436338021E-1)[&rate=5.803682076792821E-4]:1.679201495436E-1,51[&rate=5.803682076792821E-4]:6.648085423591E-1)[&rate=5.803682076792821E-4]:2.297808637381E-1,(((48[&rate=5.803682076792821E-4]:4.375816319887E-1,50[&rate=5.803682076792821E-4]:3.553898511668E-1)[&rate=5.803682076792821E-4]:2.176558708554E-1,45[&rate=5.803682076792821E-4]:6.524977768167E-1)[&rate=5.803682076792821E-4]:9.03409979836E-2,(44[&rate=5.803682076792821E-4]:6.682504805691E-1,43[&rate=5.803682076792821E-4]:6.709902065964E-1)[&rate=5.803682076792821E-4]:5.267048601221E-2)[&rate=5.803682076792821E-4]:2.312026860913E-1)[&rate=5.803682076792821E-4]:8.905334325527E-2,((63[&rate=5.803682076792821E-4]:3.204419062821E-1,58[&rate=5.803682076792821E-4]:3.177021802547E-1)[&rate=5.803682076792821E-4]:3.569134085381E-1,(((47[&rate=5.803682076792821E-4]:4.644887343912E-2,(40[&rate=5.803682076792821E-4]:1.316477815774E-2,42[&rate=5.803682076792821E-4]:1.316477815774E-2)[&rate=5.803682076792821E-4]:1.6845739117E-2)[&rate=5.803682076792821E-4]:1.585928477802E-1,54[&rate=5.803682076792821E-4]:3.803841869727E-1)[&rate=5.803682076792821E-4]:1.711618116691E-1,52[&rate=5.803682076792821E-4]:2.994912041213E-1)[&rate=5.803682076792821E-4]:3.395079463152E-1)[&rate=5.803682076792821E-4]:3.446435989159E-1)[&rate=5.803682076792821E-4]:1.17740537739E-1,(((12[&rate=5.803682076792821E-4]:6.82978453693E-1,15[&rate=5.803682076792821E-4]:7.213346180767E-1)[&rate=5.803682076792821E-4]:1.853962973777E-1,((8[&rate=5.803682076792821E-4]:5.709725525852E-1,(27[&rate=5.803682076792821E-4]:2.009292179865E-1,4[&rate=5.803682076792821E-4]:2.832647826047E-2)[&rate=5.803682076792821E-4]:4.933310058316E-1)[&rate=5.803682076792821E-4]:1.388159829814E-1,53[&rate=5.803682076792821E-4]:7.207474396762E-1)[&rate=5.803682076792821E-4]:1.50367037422E-1)[&rate=5.803682076792821E-4]:1.588684291127E-1,(41[&rate=5.803682076792821E-4]:4.955802987516E-1,(49[&rate=5.803682076792821E-4]:5.102209038699E-1,46[&rate=5.803682076792821E-4]:5.047414518152E-1)[&rate=5.803682076792821E-4]:1.275665515554E-2)[&rate=5.803682076792821E-4]:5.042656211579E-1)[&rate=5.803682076792821E-4]:1.563318877299E-1)[&rate=5.803682076792821E-4]:1.025270294561E-1,((59[&rate=5.803682076792821E-4]:3.424706056734E-1,(56[&rate=5.803682076792821E-4]:1.293674890856E-1,60[&rate=5.803682076792821E-4]:1.321072151132E-1)[&rate=5.803682076792821E-4]:2.158428426152E-1)[&rate=5.803682076792821E-4]:2.01616046192E-1,57[&rate=5.803682076792821E-4]:5.495661039204E-1)[&rate=5.803682076792821E-4]:9.091387331752E-1)[&rate=5.803682076792821E-4]:1.876952286498E-2)[&rate=5.803682076792821E-4]:5.591932262167E-2,(3[&rate=5.803682076792821E-4]:1.036903635946E0,((13[&rate=5.803682076792821E-4]:5.132431004553E-1,9[&rate=5.803682076792821E-4]:4.748869360718E-1)[&rate=5.803682076792821E-4]:4.466677631052E-1,(16[&rate=5.803682076792821E-4]:7.145673093613E-1,5[&rate=5.803682076792821E-4]:6.515536107312E-1)[&rate=5.803682076792821E-4]:2.535627322815E-1)[&rate=5.803682076792821E-4]:1.838420874542E-1)[&rate=5.803682076792821E-4]:2.471749781427E-1)[&rate=5.803682076792821E-4]:4.263250456074E-1)[&rate=5.803682076792821E-4]:7.467560218904E-1)[&rate=5.803682076792821E-4]:3.884720264327E-2)[&rate=5.803682076792821E-4]:3.440465774319E-2,29[&rate=5.803682076792821E-4]:5.54507656952E-1)[&rate=5.803682076792821E-4]:1.134106481058E-2,((62[&rate=5.803682076792821E-4]:5.039400478042E-1,34[&rate=5.803682076792821E-4]:3.755247472576E-1)[&rate=5.803682076792821E-4]:8.625363878676E-2,(14[&rate=5.803682076792821E-4]:2.603059054202E0,30[&rate=5.803682076792821E-4]:5.17566128085E-1)[&rate=5.803682076792821E-4]:1.525050932556E-2)[&rate=5.803682076792821E-4]:3.303208435196E-2)[&rate=5.803682076792821E-4]:1.855959633681E-2,61[&rate=5.803682076792821E-4]:7.046268973343E-1)[&rate=5.803682076792821E-4]:8.838963437497E-3,((((7[&rate=5.803682076792821E-4]:1.994461698668E-1,6[&rate=5.803682076792821E-4]:1.994461698668E-1)[&rate=5.803682076792821E-4]:1.768264265026E-1,24[&rate=5.803682076792821E-4]:4.831219114379E-1)[&rate=5.803682076792821E-4]:1.713383413108E-1,(28[&rate=5.803682076792821E-4]:6.357423365087E-1,(20[&rate=5.803682076792821E-4]:2.95103928203E-1,25[&rate=5.803682076792821E-4]:3.115422843674E-1)[&rate=5.803682076792821E-4]:2.858438877576E-1)[&rate=5.803682076792821E-4]:6.255353267849E-2)[&rate=5.803682076792821E-4]:3.309403931164E-1,2[&rate=5.803682076792821E-4]:8.018390020295E-1)[&rate=5.803682076792821E-4]:1.748134082337E0);
tree STATE_35212000 [&joint=-18005.021704512466,lnP=-18005.021704512466] = [&R] ((((62[&rate=5.411170832652176E-4]:5.803053968158E-1,((((((20[&rate=5.411170832652176E-4]:4.112714925854E-1,25[&rate=5.411170832652176E-4]:4.277098487498E-1)[&rate=5.411170832652176E-4]:5.20599113421E-1,(((7[&rate=5.411170832652176E-4]:1.655172665828E-1,6[&rate=5.411170832652176E-4]:1.655172665828E-1)[&rate=5.411170832652176E-4]:4.322761576053E-1,24[&rate=5.411170832652176E-4]:7.046427392566E-1)[&rate=5.411170832652176E-4]:2.036061565123E-1,28[&rate=5.411170832652176E-4]:9.520845122073E-1)[&rate=5.411170832652176E-4]:3.458061434712E-2)[&rate=5.411170832652176E-4]:1.136775714985E-1,2[&rate=5.411170832652176E-4]:8.729454377788E-1)[&rate=5.411170832652176E-4]:1.553989769363E0,14[&rate=5.411170832652176E-4]:2.55570233043E0)[&rate=5.411170832652176E-4]:2.126425782883E-2,34[&rate=5.411170832652176E-4]:4.204354107753E-1)[&rate=5.411170832652176E-4]:2.42865107736E-2,30[&rate=5.411170832652176E-4]:5.157601729151E-1)[&rate=5.411170832652176E-4]:7.168174720377E-3)[&rate=5.411170832652176E-4]:5.493027460351E-2,(61[&rate=5.411170832652176E-4]:5.410600228086E-1,29[&rate=5.411170832652176E-4]:4.208414435736E-1)[&rate=5.411170832652176E-4]:1.570171786653E-1)[&rate=5.411170832652176E-4]:5.297464815249E-2,(38[&rate=5.411170832652176E-4]:1.349539682433E0,(((39[&rate=5.411170832652176E-4]:9.294223007386E-4,(((21[&rate=5.411170832652176E-4]:5.927463482881E-1,(18[&rate=5.411170832652176E-4]:4.052577106132E-1,23[&rate=5.411170832652176E-4]:4.244357928049E-1)[&rate=5.411170832652176E-4]:1.792694595929E-1)[&rate=5.411170832652176E-4]:1.201153108539E-1,(10[&rate=5.411170832652176E-4]:5.966392571528E-1,55[&rate=5.411170832652176E-4]:5.774611749611E-1)[&rate=5.411170832652176E-4]:3.129089513997E-2)[&rate=5.411170832652176E-4]:3.833547575607E-1,(22[&rate=5.411170832652176E-4]:9.576614358917E-1,(1[&rate=5.411170832652176E-4]:3.291676736013E-2,(26[&rate=5.411170832652176E-4]:7.413839896764E-1,19[&rate=5.411170832652176E-4]:7.1672645543E-1)[&rate=5.411170832652176E-4]:7.783414754665E-2)[&rate=5.411170832652176E-4]:1.439227507234E-1)[&rate=5.411170832652176E-4]:1.495138849207E-1)[&rate=5.411170832652176E-4]:5.53979371047E-2)[&rate=5.411170832652176E-4]:1.014183120235E-1,(((((51[&rate=5.411170832652176E-4]:5.412880261165E-1,(11[&rate=5.411170832652176E-4]:5.345360910995E-1,17[&rate=5.411170832652176E-4]:5.728922554832E-1)[&rate=5.411170832652176E-4]:8.894371583889E-2)[&rate=5.411170832652176E-4]:2.137041898995E-1,(44[&rate=5.411170832652176E-4]:6.64535764863E-1,(((48[&rate=5.411170832652176E-4]:5.463266218216E-1,50[&rate=5.411170832652176E-4]:4.641348409997E-1)[&rate=5.411170832652176E-4]:4.645274298451E-2,43[&rate=5.411170832652176E-4]:5.70861556587E-1)[&rate=5.411170832652176E-4]:2.830710354713E-2,45[&rate=5.411170832652176E-4]:6.183467423258E-1)[&rate=5.411170832652176E-4]:6.81068307563E-2)[&rate=5.411170832652176E-4]:1.479906977283E-1)[&rate=5.411170832652176E-4]:4.909874149589E-2,(52[&rate=5.411170832652176E-4]:4.294469721051E-1,(((47[&rate=5.411170832652176E-4]:7.356075751131E-2,(54[&rate=5.411170832652176E-4]:2.023869251106E-1,42[&rate=5.411170832652176E-4]:1.06061031929E-2)[&rate=5.411170832652176E-4]:4.651629815404E-2)[&rate=5.411170832652176E-4]:3.198426431075E-1,40[&rate=5.411170832652176E-4]:3.769650444545E-1)[&rate=5.411170832652176E-4]:1.12170938835E-1,(63[&rate=5.411170832652176E-4]:1.827985554009E-1,58[&rate=5.411170832652176E-4]:1.800588293735E-1)[&rate=5.411170832652176E-4]:2.844196196695E-1)[&rate=5.411170832652176E-4]:5.849614183552E-4)[&rate=5.411170832652176E-4]:3.746439854068E-1)[&rate=5.411170832652176E-4]:2.120184940297E-1,((((27[&rate=5.411170832652176E-4]:7.142671094472E-1,4[&rate=5.411170832652176E-4]:5.416643697212E-1)[&rate=5.411170832652176E-4]:8.06357444712E-2,8[&rate=5.411170832652176E-4]:6.716151826855E-1)[&rate=5.411170832652176E-4]:1.781566862026E-1,49[&rate=5.411170832652176E-4]:8.579910469702E-1)[&rate=5.411170832652176E-4]:1.598720586198E-1,(((46[&rate=5.411170832652176E-4]:7.171589782787E-1,41[&rate=5.411170832652176E-4]:6.952411700596E-1)[&rate=5.411170832652176E-4]:1.880776307216E-2,53[&rate=5.411170832652176E-4]:7.441859194332E-1)[&rate=5.411170832652176E-4]:1.138948545947E-1,(12[&rate=5.411170832652176E-4]:6.869730886044E-1,15[&rate=5.411170832652176E-4]:7.253292529881E-1)[&rate=5.411170832652176E-4]:1.683679593959E-1)[&rate=5.411170832652176E-4]:1.625220575897E-1)[&rate=5.411170832652176E-4]:8.043812677339E-2)[&rate=5.411170832652176E-4]:7.793302756489E-2,((60[&rate=5.411170832652176E-4]:3.718402320138E-1,(59[&rate=5.411170832652176E-4]:3.534673554292E-1,56[&rate=5.411170832652176E-4]:3.562070814565E-1)[&rate=5.411170832652176E-4]:1.289342452969E-2)[&rate=5.411170832652176E-4]:4.06333413369E-1,57[&rate=5.411170832652176E-4]:7.781736453828E-1)[&rate=5.411170832652176E-4]:5.706633542717E-1)[&rate=5.411170832652176E-4]:8.607713555264E-5)[&rate=5.411170832652176E-4]:1.646845245567E-1,(3[&rate=5.411170832652176E-4]:8.343622456365E-1,((13[&rate=5.411170832652176E-4]:3.128977103894E-1,9[&rate=5.411170832652176E-4]:2.745415460059E-1)[&rate=5.411170832652176E-4]:4.121360481013E-1,(5[&rate=5.411170832652176E-4]:6.574092784226E-1,16[&rate=5.411170832652176E-4]:7.204229770527E-1)[&rate=5.411170832652176E-4]:1.282995952035E-2)[&rate=5.411170832652176E-4]:2.161778022141E-1)[&rate=5.411170832652176E-4]:4.299302872171E-1)[&rate=5.411170832652176E-4]:1.087986875607E0)[&rate=5.411170832652176E-4]:2.544577469519E-1)[&rate=5.411170832652176E-4]:4.816704986306E-2,(((32[&rate=5.411170832652176E-4]:4.771689134512E-1,(37[&rate=5.411170832652176E-4]:2.35476917072E-1,31[&rate=5.411170832652176E-4]:2.35476917072E-1)[&rate=5.411170832652176E-4]:1.569925428272E-1)[&rate=5.411170832652176E-4]:8.190087602995E-2,(36[&rate=5.411170832652176E-4]:4.893080417469E-1,33[&rate=5.411170832652176E-4]:4.537889160641E-1)[&rate=5.411170832652176E-4]:8.06907094827E-2)[&rate=5.411170832652176E-4]:7.206128556037E-2,35[&rate=5.411170832652176E-4]:6.202021132928E-1)[&rate=5.411170832652176E-4]:1.87213507508E-1);
tree STATE_35214000 [&joint=-18000.731432810142,lnP=-18000.731432810142] = [&R] ((((((2[&rate=5.691975416012493E-4]:1.048148626602E0,(((20[&rate=5.691975416012493E-4]:4.205361264994E-1,25[&rate=5.691975416012493E-4]:4.369744826638E-1)[&rate=5.691975416012493E-4]:5.332161365693E-1,28[&rate=5.691975416012493E-4]:1.008546783617E0)[&rate=5.691975416012493E-4]:1.516475046536E-1,((7[&rate=5.691975416012493E-4]:3.293607231248E-1,6[&rate=5.691975416012493E-4]:3.293607231248E-1)[&rate=5.691975416012493E-4]:4.915783728183E-1,24[&rate=5.691975416012493E-4]:9.277884110116E-1)[&rate=5.691975416012493E-4]:1.885702608204E-1)[&rate=5.691975416012493E-4]:1.153515986062E-1)[&rate=5.691975416012493E-4]:1.425585778791E0,14[&rate=5.691975416012493E-4]:2.602501528682E0)[&rate=5.691975416012493E-4]:1.654877588348E-2,(((38[&rate=5.691975416012493E-4]:7.157528640765E-1,(((((((51[&rate=5.691975416012493E-4]:6.463213771063E-1,(11[&rate=5.691975416012493E-4]:6.013873102775E-1,17[&rate=5.691975416012493E-4]:6.397434746612E-1)[&rate=5.691975416012493E-4]:1.271258476506E-1)[&rate=5.691975416012493E-4]:9.880029528312E-2,(43[&rate=5.691975416012493E-4]:5.848902570934E-1,(44[&rate=5.691975416012493E-4]:5.746654821234E-1,(45[&rate=5.691975416012493E-4]:5.029748221933E-1,(48[&rate=5.691975416012493E-4]:2.511111649768E-1,50[&rate=5.691975416012493E-4]:1.68919384155E-1)[&rate=5.691975416012493E-4]:2.546033832438E-1)[&rate=5.691975416012493E-4]:9.360846814924E-2)[&rate=5.691975416012493E-4]:7.485048942593E-3)[&rate=5.691975416012493E-4]:2.205053878988E-1)[&rate=5.691975416012493E-4]:4.510612733733E-2,(((47[&rate=5.691975416012493E-4]:3.734181882327E-1,(54[&rate=5.691975416012493E-4]:5.297229132439E-1,(42[&rate=5.691975416012493E-4]:5.287991005728E-2,40[&rate=5.691975416012493E-4]:5.287991005728E-2)[&rate=5.691975416012493E-4]:2.850621812688E-1)[&rate=5.691975416012493E-4]:1.903774074225E-2)[&rate=5.691975416012493E-4]:2.805710766832E-1,52[&rate=5.691975416012493E-4]:5.772769361488E-1)[&rate=5.691975416012493E-4]:2.78027836697E-2,(63[&rate=5.691975416012493E-4]:2.97622704756E-1,58[&rate=5.691975416012493E-4]:2.948829787286E-1)[&rate=5.691975416012493E-4]:3.458131794462E-1)[&rate=5.691975416012493E-4]:1.851480799082E-1)[&rate=5.691975416012493E-4]:3.036583997818E-1,((8[&rate=5.691975416012493E-4]:8.229428390991E-1,((27[&rate=5.691975416012493E-4]:4.666798774751E-1,4[&rate=5.691975416012493E-4]:2.94077137749E-1)[&rate=5.691975416012493E-4]:4.070206301843E-1,(49[&rate=5.691975416012493E-4]:6.886849612067E-1,(53[&rate=5.691975416012493E-4]:6.034388844257E-1,(12[&rate=5.691975416012493E-4]:4.1567930156E-1,15[&rate=5.691975416012493E-4]:4.540354659437E-1)[&rate=5.691975416012493E-4]:1.850198568381E-1)[&rate=5.691975416012493E-4]:8.79858028086E-2)[&rate=5.691975416012493E-4]:6.994705330184E-2)[&rate=5.691975416012493E-4]:7.253000267262E-2)[&rate=5.691975416012493E-4]:8.459622874597E-2,(41[&rate=5.691975416012493E-4]:5.969066816749E-1,46[&rate=5.691975416012493E-4]:6.18824489894E-1)[&rate=5.691975416012493E-4]:2.914543039784E-1)[&rate=5.691975416012493E-4]:2.603197344033E-1)[&rate=5.691975416012493E-4]:1.09214325959E-1,((59[&rate=5.691975416012493E-4]:6.285601178994E-1,(60[&rate=5.691975416012493E-4]:2.528791652499E-1,56[&rate=5.691975416012493E-4]:2.501394392223E-1)[&rate=5.691975416012493E-4]:3.811604047045E-1)[&rate=5.691975416012493E-4]:2.39796613571E-1,57[&rate=5.691975416012493E-4]:8.738361835254E-1)[&rate=5.691975416012493E-4]:5.840588624902E-1)[&rate=5.691975416012493E-4]:1.579968189073E-2,((22[&rate=5.691975416012493E-4]:9.510224018382E-1,(1[&rate=5.691975416012493E-4]:4.102156493052E-2,(26[&rate=5.691975416012493E-4]:8.026726521513E-1,19[&rate=5.691975416012493E-4]:7.780151179048E-1)[&rate=5.691975416012493E-4]:2.465028264218E-2)[&rate=5.691975416012493E-4]:1.291789190994E-1)[&rate=5.691975416012493E-4]:3.520531477966E-1,(39[&rate=5.691975416012493E-4]:9.971127285908E-2,((21[&rate=5.691975416012493E-4]:7.326012352246E-1,(18[&rate=5.691975416012493E-4]:5.874077362283E-1,23[&rate=5.691975416012493E-4]:6.0658581842E-1)[&rate=5.691975416012493E-4]:1.369743209143E-1)[&rate=5.691975416012493E-4]:8.34936743753E-2,(10[&rate=5.691975416012493E-4]:4.388990438304E-1,55[&rate=5.691975416012493E-4]:4.197209616387E-1)[&rate=5.691975416012493E-4]:2.922643589203E-1)[&rate=5.691975416012493E-4]:4.343012947659E-1)[&rate=5.691975416012493E-4]:4.172044115936E-2)[&rate=5.691975416012493E-4]:8.568767142214E-2)[&rate=5.691975416012493E-4]:5.950785646725E-2,(3[&rate=5.691975416012493E-4]:8.957985098204E-1,((13[&rate=5.691975416012493E-4]:3.860436210411E-1,9[&rate=5.691975416012493E-4]:3.476874566576E-1)[&rate=5.691975416012493E-4]:3.543594044347E-1,(5[&rate=5.691975416012493E-4]:6.629997774822E-1,16[&rate=5.691975416012493E-4]:7.260134761124E-1)[&rate=5.691975416012493E-4]:2.260872744574E-2)[&rate=5.691975416012493E-4]:2.622447994129E-1)[&rate=5.691975416012493E-4]:3.8808900606E-1)[&rate=5.691975416012493E-4]:4.346050742236E-1)[&rate=5.691975416012493E-4]:7.42563586224E-1,(34[&rate=5.691975416012493E-4]:3.190543370212E-1,61[&rate=5.691975416012493E-4]:5.103111676223E-1)[&rate=5.691975416012493E-4]:9.505970291936E-2)[&rate=5.691975416012493E-4]:2.060025330399E-2,29[&rate=5.691975416012493E-4]:5.057525446107E-1)[&rate=5.691975416012493E-4]:2.780483383705E-2)[&rate=5.691975416012493E-4]:7.2558857317E-3,62[&rate=5.691975416012493E-4]:5.981903133598E-1)[&rate=5.691975416012493E-4]:5.202214982952E-2,((35[&rate=5.691975416012493E-4]:5.740794026876E-1,(32[&rate=5.691975416012493E-4]:5.030673802539E-1,(37[&rate=5.691975416012493E-4]:3.955240651182E-1,31[&rate=5.691975416012493E-4]:3.955240651182E-1)[&rate=5.691975416012493E-4]:2.28438615837E-2)[&rate=5.691975416012493E-4]:8.194098418241E-2)[&rate=5.691975416012493E-4]:1.048747832784E-1,(36[&rate=5.691975416012493E-4]:6.023661056639E-1,33[&rate=5.691975416012493E-4]:5.668469799811E-1)[&rate=5.691975416012493E-4]:9.844600379933E-2)[&rate=5.691975416012493E-4]:4.229652858925E-2)[&rate=5.691975416012493E-4]:4.117172313739E-3,30[&rate=5.691975416012493E-4]:5.969525863227E-1);
tree STATE_35216000 [&joint=-18007.064272250336,lnP=-18007.064272250336] = [&R] ((((29[&rate=5.932958514123495E-4]:4.658354661227E-1,34[&rate=5.932958514123495E-4]:3.947972147566E-1)[&rate=5.932958514123495E-4]:9.134409489812E-2,((2[&rate=5.932958514123495E-4]:1.267576703536E0,(((20[&rate=5.932958514123495E-4]:5.007775394555E-1,25[&rate=5.932958514123495E-4]:5.172158956199E-1)[&rate=5.932958514123495E-4]:4.645985081335E-1,28[&rate=5.932958514123495E-4]:1.020170568137E0)[&rate=5.932958514123495E-4]:1.837723259171E-1,((7[&rate=5.932958514123495E-4]:3.236413206392E-1,6[&rate=5.932958514123495E-4]:3.236413206392E-1)[&rate=5.932958514123495E-4]:3.395434798854E-1,24[&rate=5.932958514123495E-4]:7.700341155932E-1)[&rate=5.932958514123495E-4]:3.900731620227E-1)[&rate=5.932958514123495E-4]:2.91031069756E-1)[&rate=5.932958514123495E-4]:1.167162858955E0,61[&rate=5.932958514123495E-4]:5.982323388962E-1)[&rate=5.932958514123495E-4]:7.916580135956E-2)[&rate=5.932958514123495E-4]:2.122982238639E-2,(30[&rate=5.932958514123495E-4]:5.59642477086E-1,(62[&rate=5.932958514123495E-4]:5.043409769135E-1,((38[&rate=5.932958514123495E-4]:5.254834032748E-1,((((((56[&rate=5.932958514123495E-4]:5.264475205308E-1,60[&rate=5.932958514123495E-4]:5.291872465583E-1)[&rate=5.932958514123495E-4]:1.536340969287E-1,59[&rate=5.932958514123495E-4]:6.773418914321E-1)[&rate=5.932958514123495E-4]:5.371052749519E-2,57[&rate=5.932958514123495E-4]:7.365318709822E-1)[&rate=5.932958514123495E-4]:7.406907857399E-1,((((44[&rate=5.932958514123495E-4]:6.632628979542E-1,((43[&rate=5.932958514123495E-4]:3.442609583792E-1,45[&rate=5.932958514123495E-4]:3.634390405709E-1)[&rate=5.932958514123495E-4]:1.937934452536E-1,(48[&rate=5.932958514123495E-4]:4.606548852667E-1,50[&rate=5.932958514123495E-4]:3.784631044449E-1)[&rate=5.932958514123495E-4]:9.931732658511E-2)[&rate=5.932958514123495E-4]:1.279482203488E-1)[&rate=5.932958514123495E-4]:6.986019073943E-2,((11[&rate=5.932958514123495E-4]:5.162503074212E-1,17[&rate=5.932958514123495E-4]:5.546064718048E-1)[&rate=5.932958514123495E-4]:2.359305034044E-1,51[&rate=5.932958514123495E-4]:6.699890300037E-1)[&rate=5.932958514123495E-4]:5.599812114521E-3)[&rate=5.932958514123495E-4]:2.015893067489E-1,(((63[&rate=5.932958514123495E-4]:3.039854858455E-1,58[&rate=5.932958514123495E-4]:3.012457598181E-1)[&rate=5.932958514123495E-4]:2.646566786208E-1,52[&rate=5.932958514123495E-4]:5.302860000826E-1)[&rate=5.932958514123495E-4]:1.035156443988E-1,(42[&rate=5.932958514123495E-4]:5.506836338853E-1,((47[&rate=5.932958514123495E-4]:3.787631646167E-1,40[&rate=5.932958514123495E-4]:3.623248084523E-1)[&rate=5.932958514123495E-4]:9.401900266822E-2,54[&rate=5.932958514123495E-4]:6.481246330383E-1)[&rate=5.932958514123495E-4]:9.433982276479E-2)[&rate=5.932958514123495E-4]:1.433919831988E-1)[&rate=5.932958514123495E-4]:2.433765043857E-1)[&rate=5.932958514123495E-4]:2.008438324741E-1,(((((12[&rate=5.932958514123495E-4]:3.604074748566E-1,15[&rate=5.932958514123495E-4]:3.987636392403E-1)[&rate=5.932958514123495E-4]:2.275267815132E-1,49[&rate=5.932958514123495E-4]:5.879342563698E-1)[&rate=5.932958514123495E-4]:1.043779826027E-1,(53[&rate=5.932958514123495E-4]:5.223863871054E-1,(27[&rate=5.932958514123495E-4]:5.003339252677E-1,4[&rate=5.932958514123495E-4]:3.277311855417E-1)[&rate=5.932958514123495E-4]:1.343812289609E-1)[&rate=5.932958514123495E-4]:1.726655778947E-1)[&rate=5.932958514123495E-4]:3.059219931118E-2,8[&rate=5.932958514123495E-4]:7.146852602016E-1)[&rate=5.932958514123495E-4]:7.273685076979E-2,(41[&rate=5.932958514123495E-4]:5.622120797225E-1,46[&rate=5.932958514123495E-4]:5.841298879416E-1)[&rate=5.932958514123495E-4]:2.060319490572E-1)[&rate=5.932958514123495E-4]:3.645724731096E-1)[&rate=5.932958514123495E-4]:1.444061548329E-1)[&rate=5.932958514123495E-4]:2.603446687162E-2,(((21[&rate=5.932958514123495E-4]:4.870694992606E-1,(18[&rate=5.932958514123495E-4]:4.237251841407E-1,23[&rate=5.932958514123495E-4]:4.429032663324E-1)[&rate=5.932958514123495E-4]:5.512513703785E-2)[&rate=5.932958514123495E-4]:3.109575292419E-1,(10[&rate=5.932958514123495E-4]:3.405239567327E-1,55[&rate=5.932958514123495E-4]:3.213458745409E-1)[&rate=5.932958514123495E-4]:3.725715649207E-1)[&rate=5.932958514123495E-4]:4.664423443725E-1,((22[&rate=5.932958514123495E-4]:9.889017372124E-1,(1[&rate=5.932958514123495E-4]:1.806719743994E-1,(26[&rate=5.932958514123495E-4]:8.495041390598E-1,19[&rate=5.932958514123495E-4]:8.248466048133E-1)[&rate=5.932958514123495E-4]:1.174692052026E-1)[&rate=5.932958514123495E-4]:2.740784500477E-2)[&rate=5.932958514123495E-4]:2.787366279507E-1,39[&rate=5.932958514123495E-4]:1.059945295467E-1)[&rate=5.932958514123495E-4]:7.789911821676E-3)[&rate=5.932958514123495E-4]:1.428973397596E-1)[&rate=5.932958514123495E-4]:6.76541766161E-2,(3[&rate=5.932958514123495E-4]:9.758122608185E-1,((16[&rate=5.932958514123495E-4]:7.243836835492E-1,(13[&rate=5.932958514123495E-4]:4.943633872326E-1,9[&rate=5.932958514123495E-4]:4.560072228491E-1)[&rate=5.932958514123495E-4]:2.218011182344E-1)[&rate=5.932958514123495E-4]:4.891519271918E-3,5[&rate=5.932958514123495E-4]:6.66261504191E-1)[&rate=5.932958514123495E-4]:3.616055511479E-1)[&rate=5.932958514123495E-4]:3.457839708983E-1)[&rate=5.932958514123495E-4]:2.066268975857E-1)[&rate=5.932958514123495E-4]:8.669681269872E-1,14[&rate=5.932958514123495E-4]:2.504780297385E0)[&rate=5.932958514123495E-4]:2.767655646493E-2)[&rate=5.932958514123495E-4]:1.126785493528E-1)[&rate=5.932958514123495E-4]:1.876690632127E-2)[&rate=5.932958514123495E-4]:5.473374230313E-2,(((32[&rate=5.932958514123495E-4]:4.645048502197E-1,(37[&rate=5.932958514123495E-4]:3.407450344051E-1,31[&rate=5.932958514123495E-4]:3.407450344051E-1)[&rate=5.932958514123495E-4]:3.90603622626E-2)[&rate=5.932958514123495E-4]:1.79351309114E-1,35[&rate=5.932958514123495E-4]:6.32927197585E-1)[&rate=5.932958514123495E-4]:2.164002505878E-2,(36[&rate=5.932958514123495E-4]:6.302049001546E-1,33[&rate=5.932958514123495E-4]:5.946857744718E-1)[&rate=5.932958514123495E-4]:4.622024598639E-2)[&rate=5.932958514123495E-4]:1.069912036129E-1);
tree STATE_35218000 [&joint=-18000.861505389483,lnP=-18000.861505389483] = [&R] (((((32[&rate=6.108667318358406E-4]:5.398291749E-1,(37[&rate=6.108667318358406E-4]:3.122690095548E-1,31[&rate=6.108667318358406E-4]:3.122690095548E-1)[&rate=6.108667318358406E-4]:1.428607117932E-1)[&rate=6.108667318358406E-4]:6.743615075955E-2,34[&rate=6.108667318358406E-4]:3.968828119983E-1)[&rate=6.108667318358406E-4]:5.016977556396E-2,(35[&rate=6.108667318358406E-4]:5.825287594921E-1,33[&rate=6.108667318358406E-4]:5.688675573065E-1)[&rate=6.108667318358406E-4]:6.397737998266E-2)[&rate=6.108667318358406E-4]:7.984186740353E-3,36[&rate=6.108667318358406E-4]:6.763482497123E-1)[&rate=6.108667318358406E-4]:9.537762866817E-2,(((30[&rate=6.108667318358406E-4]:5.048829543492E-1,29[&rate=6.108667318358406E-4]:5.048829543492E-1)[&rate=6.108667318358406E-4]:9.311890894655E-3,62[&rate=6.108667318358406E-4]:5.715718944242E-1)[&rate=6.108667318358406E-4]:2.967485290169E-2,(14[&rate=6.108667318358406E-4]:2.62860402018E0,(61[&rate=6.108667318358406E-4]:6.424867035304E-1,((38[&rate=6.108667318358406E-4]:7.295540400158E-1,(((((((44[&rate=6.108667318358406E-4]:4.573567965631E-1,((43[&rate=6.108667318358406E-4]:3.233839330509E-1,(48[&rate=6.108667318358406E-4]:2.993873797699E-1,50[&rate=6.108667318358406E-4]:2.17195598948E-1)[&rate=6.108667318358406E-4]:4.591436150011E-2)[&rate=6.108667318358406E-4]:1.466110440027E-2,45[&rate=6.108667318358406E-4]:3.572231196429E-1)[&rate=6.108667318358406E-4]:1.220514851393E-1)[&rate=6.108667318358406E-4]:2.042377195427E-1,(51[&rate=6.108667318358406E-4]:5.853767271911E-1,(11[&rate=6.108667318358406E-4]:5.010264663584E-1,17[&rate=6.108667318358406E-4]:5.39382630742E-1)[&rate=6.108667318358406E-4]:1.665420416546E-1)[&rate=6.108667318358406E-4]:1.868354233933E-2)[&rate=6.108667318358406E-4]:2.846615137294E-1,(((63[&rate=6.108667318358406E-4]:3.499931783982E-1,58[&rate=6.108667318358406E-4]:3.472534523708E-1)[&rate=6.108667318358406E-4]:4.043390199631E-1,52[&rate=6.108667318358406E-4]:7.159760339776E-1)[&rate=6.108667318358406E-4]:6.25831276292E-2,(((42[&rate=6.108667318358406E-4]:2.91886051341E-1,47[&rate=6.108667318358406E-4]:3.083244075054E-1)[&rate=6.108667318358406E-4]:5.205755630267E-2,40[&rate=6.108667318358406E-4]:3.439436076437E-1)[&rate=6.108667318358406E-4]:3.184856358154E-1,54[&rate=6.108667318358406E-4]:8.542100653768E-1)[&rate=6.108667318358406E-4]:1.764038907504E-1)[&rate=6.108667318358406E-4]:1.101626216531E-1)[&rate=6.108667318358406E-4]:1.778059359003E-1,((49[&rate=6.108667318358406E-4]:7.816803880615E-1,(((27[&rate=6.108667318358406E-4]:5.109890030512E-1,4[&rate=6.108667318358406E-4]:3.383862633252E-1)[&rate=6.108667318358406E-4]:2.007654694979E-1,(12[&rate=6.108667318358406E-4]:4.599072591736E-1,15[&rate=6.108667318358406E-4]:4.982634235573E-1)[&rate=6.108667318358406E-4]:1.367787202246E-1)[&rate=6.108667318358406E-4]:1.126475212607E-1,(8[&rate=6.108667318358406E-4]:5.43786350075E-1,53[&rate=6.108667318358406E-4]:5.547452541847E-1)[&rate=6.108667318358406E-4]:1.573279725019E-1)[&rate=6.108667318358406E-4]:7.234688740244E-2)[&rate=6.108667318358406E-4]:2.273462988194E-2,(41[&rate=6.108667318358406E-4]:7.059705689751E-1,46[&rate=6.108667318358406E-4]:7.278883771942E-1)[&rate=6.108667318358406E-4]:7.104718869452E-2)[&rate=6.108667318358406E-4]:3.443044820387E-1)[&rate=6.108667318358406E-4]:8.548032610141E-2,(((21[&rate=6.108667318358406E-4]:6.182961084439E-1,(18[&rate=6.108667318358406E-4]:5.314161331673E-1,23[&rate=6.108667318358406E-4]:5.50594215359E-1)[&rate=6.108667318358406E-4]:7.86607971945E-2)[&rate=6.108667318358406E-4]:1.577155490183E-1,(10[&rate=6.108667318358406E-4]:5.685799682494E-1,55[&rate=6.108667318358406E-4]:5.494018860577E-1)[&rate=6.108667318358406E-4]:1.225001823636E-1)[&rate=6.108667318358406E-4]:4.742504537323E-1,(39[&rate=6.108667318358406E-4]:6.138193339535E-2,(22[&rate=6.108667318358406E-4]:9.21317342062E-1,(1[&rate=6.108667318358406E-4]:5.080192151834E-2,(26[&rate=6.108667318358406E-4]:5.811356590064E-1,19[&rate=6.108667318358406E-4]:5.564781247599E-1)[&rate=6.108667318358406E-4]:2.559676323749E-1)[&rate=6.108667318358406E-4]:8.969350273542E-2)[&rate=6.108667318358406E-4]:3.017084269497E-1)[&rate=6.108667318358406E-4]:3.819524629242E-2)[&rate=6.108667318358406E-4]:6.065004365618E-2)[&rate=6.108667318358406E-4]:5.237354257941E-2,(((59[&rate=6.108667318358406E-4]:4.210388390871E-1,60[&rate=6.108667318358406E-4]:4.265182911421E-1)[&rate=6.108667318358406E-4]:2.175684104342E-1,56[&rate=6.108667318358406E-4]:6.413469755487E-1)[&rate=6.108667318358406E-4]:2.454191437291E-1,57[&rate=6.108667318358406E-4]:8.895058453054E-1)[&rate=6.108667318358406E-4]:5.696702630837E-1)[&rate=6.108667318358406E-4]:4.58469956692E-2,(3[&rate=6.108667318358406E-4]:7.912189576239E-1,((5[&rate=6.108667318358406E-4]:6.592261881703E-1,(13[&rate=6.108667318358406E-4]:4.482243866182E-1,9[&rate=6.108667318358406E-4]:4.098682222347E-1)[&rate=6.108667318358406E-4]:2.657963221E-1)[&rate=6.108667318358406E-4]:7.286362542641E-2,16[&rate=6.108667318358406E-4]:7.951035122269E-1)[&rate=6.108667318358406E-4]:1.111839385476E-1)[&rate=6.108667318358406E-4]:4.644890779413E-1)[&rate=6.108667318358406E-4]:4.765857304782E-1)[&rate=6.108667318358406E-4]:6.753445597913E-1,((28[&rate=6.108667318358406E-4]:6.872720092959E-1,(2[&rate=6.108667318358406E-4]:2.9920087277E-1,(20[&rate=6.108667318358406E-4]:4.267314851932E-1,25[&rate=6.108667318358406E-4]:4.431698413576E-1)[&rate=6.108667318358406E-4]:4.507212730281E-2)[&rate=6.108667318358406E-4]:1.606738762519E-1)[&rate=6.108667318358406E-4]:1.56693010178E-1,((7[&rate=6.108667318358406E-4]:2.559591026819E-1,6[&rate=6.108667318358406E-4]:2.559591026819E-1)[&rate=6.108667318358406E-4]:2.283732819782E-1,24[&rate=6.108667318358406E-4]:5.911816997286E-1)[&rate=6.108667318358406E-4]:2.08947703307E-1)[&rate=6.108667318358406E-4]:1.771892484443E0)[&rate=6.108667318358406E-4]:9.053368348213E-2)[&rate=6.108667318358406E-4]:2.08429697677E-2)[&rate=6.108667318358406E-4]:7.586040823888E-4)[&rate=6.108667318358406E-4]:7.758295619143E-2);
tree STATE_35220000 [&joint=-18004.262781360907,lnP=-18004.262781360907] = [&R] ((30[&rate=5.666211019520785E-4]:6.942978442895E-1,(((38[&rate=5.666211019520785E-4]:5.655331626269E-1,((((((21[&rate=5.666211019520785E-4]:7.651000074492E-1,(18[&rate=5.666211019520785E-4]:2.663454486978E-1,23[&rate=5.666211019520785E-4]:2.855235308896E-1)[&rate=5.666211019520785E-4]:4.905353806693E-1)[&rate=5.666211019520785E-4]:6.077797295538E-2,(10[&rate=5.666211019520785E-4]:6.146699613788E-1,55[&rate=5.666211019520785E-4]:5.954918791871E-1)[&rate=5.666211019520785E-4]:1.262765121765E-1)[&rate=5.666211019520785E-4]:3.588946319853E-1,(39[&rate=5.666211019520785E-4]:9.717016587546E-3,(22[&rate=5.666211019520785E-4]:9.538322229099E-1,(1[&rate=5.666211019520785E-4]:6.086161966754E-2,(26[&rate=5.666211019520785E-4]:6.980157503468E-1,19[&rate=5.666211019520785E-4]:6.733582161004E-1)[&rate=5.666211019520785E-4]:1.491472391837E-1)[&rate=5.666211019520785E-4]:1.121486854342E-1)[&rate=5.666211019520785E-4]:2.17528629294E-1)[&rate=5.666211019520785E-4]:2.437066429562E-2)[&rate=5.666211019520785E-4]:1.307877607795E-1,((52[&rate=5.666211019520785E-4]:8.018648183842E-1,(((((48[&rate=5.666211019520785E-4]:2.365297038968E-1,50[&rate=5.666211019520785E-4]:1.54337923075E-1)[&rate=5.666211019520785E-4]:1.157573154335E-1,45[&rate=5.666211019520785E-4]:3.49547293303E-1)[&rate=5.666211019520785E-4]:1.474206570005E-1,(44[&rate=5.666211019520785E-4]:3.43023836506E-1,43[&rate=5.666211019520785E-4]:3.457635625333E-1)[&rate=5.666211019520785E-4]:1.320263055784E-1)[&rate=5.666211019520785E-4]:2.317401716037E-1,(51[&rate=5.666211019520785E-4]:3.519285802366E-1,(11[&rate=5.666211019520785E-4]:2.82445875298E-1,17[&rate=5.666211019520785E-4]:3.208020396817E-1)[&rate=5.666211019520785E-4]:1.516744857604E-1)[&rate=5.666211019520785E-4]:2.973274868761E-1)[&rate=5.666211019520785E-4]:6.974235676293E-2,((63[&rate=5.666211019520785E-4]:3.929932409688E-1,58[&rate=5.666211019520785E-4]:3.902535149415E-1)[&rate=5.666211019520785E-4]:2.487222022246E-1,((47[&rate=5.666211019520785E-4]:5.965075338343E-1,(42[&rate=5.666211019520785E-4]:3.226460778598E-1,40[&rate=5.666211019520785E-4]:3.226460778598E-1)[&rate=5.666211019520785E-4]:2.574230998102E-1)[&rate=5.666211019520785E-4]:9.295767412027E-3,54[&rate=5.666211019520785E-4]:7.811457669997E-1)[&rate=5.666211019520785E-4]:7.426830633054E-2)[&rate=5.666211019520785E-4]:1.156391450659E-1)[&rate=5.666211019520785E-4]:8.286639450858E-2)[&rate=5.666211019520785E-4]:2.546308622289E-1,((49[&rate=5.666211019520785E-4]:6.778484329499E-1,(41[&rate=5.666211019520785E-4]:4.105167269545E-1,46[&rate=5.666211019520785E-4]:4.324345351735E-1)[&rate=5.666211019520785E-4]:2.399344457216E-1)[&rate=5.666211019520785E-4]:1.524465344694E-1,((8[&rate=5.666211019520785E-4]:7.004012464952E-1,((12[&rate=5.666211019520785E-4]:4.123171260753E-1,15[&rate=5.666211019520785E-4]:4.50673290459E-1)[&rate=5.666211019520785E-4]:2.566634868631E-1,(27[&rate=5.666211019520785E-4]:7.160260758618E-1,4[&rate=5.666211019520785E-4]:5.434233361358E-1)[&rate=5.666211019520785E-4]:6.802303022743E-2)[&rate=5.666211019520785E-4]:3.963981163891E-2)[&rate=5.666211019520785E-4]:9.458553433584E-2,53[&rate=5.666211019520785E-4]:8.059456849407E-1)[&rate=5.666211019520785E-4]:2.708900850618E-2)[&rate=5.666211019520785E-4]:3.083924940156E-1)[&rate=5.666211019520785E-4]:1.001605829672E-1)[&rate=5.666211019520785E-4]:1.905107006789E-2,(((60[&rate=5.666211019520785E-4]:5.888604000091E-1,59[&rate=5.666211019520785E-4]:5.833809479542E-1)[&rate=5.666211019520785E-4]:9.197281212191E-2,56[&rate=5.666211019520785E-4]:6.780934861034E-1)[&rate=5.666211019520785E-4]:8.877383692647E-2,57[&rate=5.666211019520785E-4]:7.696070490575E-1)[&rate=5.666211019520785E-4]:6.608948051389E-1)[&rate=5.666211019520785E-4]:1.382747118741E-1,((13[&rate=5.666211019520785E-4]:5.979615473123E-1,9[&rate=5.666211019520785E-4]:5.596053829288E-1)[&rate=5.666211019520785E-4]:1.720355845706E-1,((3[&rate=5.666211019520785E-4]:5.185886453589E-1,16[&rate=5.666211019520785E-4]:6.336571385095E-1)[&rate=5.666211019520785E-4]:1.221056427855E-1,5[&rate=5.666211019520785E-4]:6.927490826649E-1)[&rate=5.666211019520785E-4]:2.245352867017E-2)[&rate=5.666211019520785E-4]:6.563136807627E-1)[&rate=5.666211019520785E-4]:2.488113910772E-1)[&rate=5.666211019520785E-4]:1.024928232618E0,(14[&rate=5.666211019520785E-4]:2.680848617281E0,(((62[&rate=5.666211019520785E-4]:6.033083013236E-1,61[&rate=5.666211019520785E-4]:6.661498313782E-1)[&rate=5.666211019520785E-4]:1.306035516053E-2,(((20[&rate=5.666211019520785E-4]:4.054353630287E-1,25[&rate=5.666211019520785E-4]:4.218737191931E-1)[&rate=5.666211019520785E-4]:3.141136661081E-1,(2[&rate=5.666211019520785E-4]:5.042956504716E-1,28[&rate=5.666211019520785E-4]:7.316929107457E-1)[&rate=5.666211019520785E-4]:4.26506389392E-2)[&rate=5.666211019520785E-4]:2.568988415046E-1,((7[&rate=5.666211019520785E-4]:3.401782942269E-1,6[&rate=5.666211019520785E-4]:3.401782942269E-1)[&rate=5.666211019520785E-4]:4.558678635255E-1,24[&rate=5.666211019520785E-4]:9.028954728209E-1)[&rate=5.666211019520785E-4]:8.451130193021E-2)[&rate=5.666211019520785E-4]:1.711872279218E0)[&rate=5.666211019520785E-4]:1.618992338704E-2,29[&rate=5.666211019520785E-4]:5.751815306908E-1)[&rate=5.666211019520785E-4]:2.017416047262E-2)[&rate=5.666211019520785E-4]:2.194154508801E-2)[&rate=5.666211019520785E-4]:6.188265923398E-2,34[&rate=5.666211019520785E-4]:6.081416441192E-1)[&rate=5.666211019520785E-4]:1.511794880411E-2)[&rate=5.666211019520785E-4]:4.610570049519E-2,((36[&rate=5.666211019520785E-4]:6.968064125806E-1,33[&rate=5.666211019520785E-4]:6.612872868977E-1)[&rate=5.666211019520785E-4]:1.033770466725E-1,((32[&rate=5.666211019520785E-4]:5.377633273222E-1,(37[&rate=5.666211019520785E-4]:1.485350779241E-1,31[&rate=5.666211019520785E-4]:1.485350779241E-1)[&rate=5.666211019520785E-4]:3.04528795846E-1)[&rate=5.666211019520785E-4]:2.017502680322E-1,35[&rate=5.666211019520785E-4]:7.285846336057E-1)[&rate=5.666211019520785E-4]:4.974090215019E-2)[&rate=5.666211019520785E-4]:9.049330957512E-2);
tree STATE_35222000 [&joint=-18031.882392700456,lnP=-18031.882392700456] = [&R] (35[&rate=5.334388620444834E-4]:8.200866735148E-1,((((62[&rate=5.334388620444834E-4]:5.986007613554E-1,((38[&rate=5.334388620444834E-4]:8.143498434224E-1,(((((60[&rate=5.334388620444834E-4]:4.742851572286E-1,56[&rate=5.334388620444834E-4]:4.71545431201E-1)[&rate=5.334388620444834E-4]:1.971238434103E-1,59[&rate=5.334388620444834E-4]:6.65929548584E-1)[&rate=5.334388620444834E-4]:7.081818264752E-2,57[&rate=5.334388620444834E-4]:7.422271832865E-1)[&rate=5.334388620444834E-4]:7.019846458982E-1,((((22[&rate=5.334388620444834E-4]:8.215400847788E-1,1[&rate=5.334388620444834E-4]:4.071816697054E-2)[&rate=5.334388620444834E-4]:1.642573225928E-1,(26[&rate=5.334388620444834E-4]:7.825329003113E-1,19[&rate=5.334388620444834E-4]:7.578753660648E-1)[&rate=5.334388620444834E-4]:2.08743959115E-1)[&rate=5.334388620444834E-4]:2.794322361439E-1,(((51[&rate=5.334388620444834E-4]:8.134625722684E-1,(((45[&rate=5.334388620444834E-4]:3.033545939444E-1,(48[&rate=5.334388620444834E-4]:1.657684281314E-1,50[&rate=5.334388620444834E-4]:8.357664730952E-2)[&rate=5.334388620444834E-4]:1.403258918403E-1)[&rate=5.334388620444834E-4]:2.29008355215E-1,(43[&rate=5.334388620444834E-4]:4.210763219408E-1,44[&rate=5.334388620444834E-4]:4.183365959135E-1)[&rate=5.334388620444834E-4]:9.210854502678E-2)[&rate=5.334388620444834E-4]:1.322155972751E-1,(11[&rate=5.334388620444834E-4]:4.241243000806E-1,17[&rate=5.334388620444834E-4]:4.624804644643E-1)[&rate=5.334388620444834E-4]:2.431939723812E-1)[&rate=5.334388620444834E-4]:2.283360806285E-1)[&rate=5.334388620444834E-4]:2.104358356312E-2,((63[&rate=5.334388620444834E-4]:3.418142594316E-1,58[&rate=5.334388620444834E-4]:3.390745334043E-1)[&rate=5.334388620444834E-4]:4.942659747498E-1,(((47[&rate=5.334388620444834E-4]:4.348262219823E-1,54[&rate=5.334388620444834E-4]:6.101686877356E-1)[&rate=5.334388620444834E-4]:2.191004154349E-3,(42[&rate=5.334388620444834E-4]:1.022457958979E-1,40[&rate=5.334388620444834E-4]:1.022457958979E-1)[&rate=5.334388620444834E-4]:3.183330740744E-1)[&rate=5.334388620444834E-4]:2.129770898891E-1,52[&rate=5.334388620444834E-4]:5.732819872586E-1)[&rate=5.334388620444834E-4]:2.244420825392E-1)[&rate=5.334388620444834E-4]:3.678208603374E-2)[&rate=5.334388620444834E-4]:1.330728550702E-1,((8[&rate=5.334388620444834E-4]:6.326594167663E-1,((12[&rate=5.334388620444834E-4]:3.781175239113E-1,15[&rate=5.334388620444834E-4]:4.164736882949E-1)[&rate=5.334388620444834E-4]:2.064776404742E-1,(27[&rate=5.334388620444834E-4]:1.987087256871E-1,4[&rate=5.334388620444834E-4]:2.610598596108E-2)[&rate=5.334388620444834E-4]:5.009549318492E-1)[&rate=5.334388620444834E-4]:5.628343046297E-2)[&rate=5.334388620444834E-4]:1.94742536849E-1,(46[&rate=5.334388620444834E-4]:7.46006990091E-1,((49[&rate=5.334388620444834E-4]:6.022788083576E-1,41[&rate=5.334388620444834E-4]:5.748815480838E-1)[&rate=5.334388620444834E-4]:1.058474489874E-1,53[&rate=5.334388620444834E-4]:7.108659833726E-1)[&rate=5.334388620444834E-4]:4.336018480073E-2)[&rate=5.334388620444834E-4]:8.413468955158E-2)[&rate=5.334388620444834E-4]:2.141496600262E-1)[&rate=5.334388620444834E-4]:1.277876189151E-1)[&rate=5.334388620444834E-4]:8.224240398868E-2,(39[&rate=5.334388620444834E-4]:1.684848252695E-2,((21[&rate=5.334388620444834E-4]:7.813676966623E-1,(18[&rate=5.334388620444834E-4]:1.78147622005E-1,23[&rate=5.334388620444834E-4]:1.973257041968E-1)[&rate=5.334388620444834E-4]:5.950008965752E-1)[&rate=5.334388620444834E-4]:6.518568553545E-2,(10[&rate=5.334388620444834E-4]:5.209670188951E-1,55[&rate=5.334388620444834E-4]:5.017889367034E-1)[&rate=5.334388620444834E-4]:2.406548564534E-1)[&rate=5.334388620444834E-4]:3.209800318359E-1)[&rate=5.334388620444834E-4]:1.689797293608E-1)[&rate=5.334388620444834E-4]:1.180827483107E-2)[&rate=5.334388620444834E-4]:1.933236902527E-1,((13[&rate=5.334388620444834E-4]:6.516830861134E-1,9[&rate=5.334388620444834E-4]:6.1332692173E-1)[&rate=5.334388620444834E-4]:2.458328295326E-1,(5[&rate=5.334388620444834E-4]:8.244897101038E-1,(3[&rate=5.334388620444834E-4]:6.776389648216E-1,16[&rate=5.334388620444834E-4]:7.927074579722E-1)[&rate=5.334388620444834E-4]:9.479595076179E-2)[&rate=5.334388620444834E-4]:1.82316849944E-2)[&rate=5.334388620444834E-4]:5.975538503665E-1)[&rate=5.334388620444834E-4]:4.288691185057E-1)[&rate=5.334388620444834E-4]:6.391955769385E-1,(34[&rate=5.334388620444834E-4]:3.966624453402E-1,((((((20[&rate=5.334388620444834E-4]:6.062391908402E-1,25[&rate=5.334388620444834E-4]:6.226775470046E-1)[&rate=5.334388620444834E-4]:2.036614487178E-1,2[&rate=5.334388620444834E-4]:6.37297899832E-1)[&rate=5.334388620444834E-4]:2.77640616159E-2,28[&rate=5.334388620444834E-4]:8.92459221722E-1)[&rate=5.334388620444834E-4]:2.525609709019E-1,((7[&rate=5.334388620444834E-4]:3.413425609351E-1,6[&rate=5.334388620444834E-4]:3.413425609351E-1)[&rate=5.334388620444834E-4]:1.62306188119E-1,24[&rate=5.334388620444834E-4]:6.104980641227E-1)[&rate=5.334388620444834E-4]:4.906865120628E-1)[&rate=5.334388620444834E-4]:1.480867004377E0,29[&rate=5.334388620444834E-4]:4.41764133897E-1)[&rate=5.334388620444834E-4]:2.47818579063E-3,30[&rate=5.334388620444834E-4]:4.442423196876E-1)[&rate=5.334388620444834E-4]:2.345837701881E-2)[&rate=5.334388620444834E-4]:1.26805646607E-2)[&rate=5.334388620444834E-4]:6.084245080799E-2)[&rate=5.334388620444834E-4]:3.911061000265E-2,61[&rate=5.334388620444834E-4]:7.005529014127E-1)[&rate=5.334388620444834E-4]:1.881097976535E-2,14[&rate=5.334388620444834E-4]:2.68463822806E0)[&rate=5.334388620444834E-4]:6.894349993166E-2,((36[&rate=5.334388620444834E-4]:6.620375968743E-1,33[&rate=5.334388620444834E-4]:6.265184711914E-1)[&rate=5.334388620444834E-4]:1.121949013433E-1,(32[&rate=5.334388620444834E-4]:6.500214702086E-1,(37[&rate=5.334388620444834E-4]:2.542022142106E-1,31[&rate=5.334388620444834E-4]:2.542022142106E-1)[&rate=5.334388620444834E-4]:3.111198024459E-1)[&rate=5.334388620444834E-4]:1.132820662605E-1)[&rate=5.334388620444834E-4]:4.412952770071E-2)[&rate=5.334388620444834E-4]:2.358257109378E-2);
tree STATE_35224000 [&joint=-18014.611593589605,lnP=-18014.611593589605] = [&R] (35[&rate=5.730222776619698E-4]:7.641468908146E-1,(((36[&rate=5.730222776619698E-4]:6.578691028352E-1,33[&rate=5.730222776619698E-4]:6.223499771523E-1)[&rate=5.730222776619698E-4]:6.474243175238E-2,(((((((((7[&rate=5.730222776619698E-4]:8.967111642836E-2,6[&rate=5.730222776619698E-4]:8.967111642836E-2)[&rate=5.730222776619698E-4]:5.113769212459E-1,24[&rate=5.730222776619698E-4]:7.078973527428E-1)[&rate=5.730222776619698E-4]:1.48716281146E-1,28[&rate=5.730222776619698E-4]:9.004492503273E-1)[&rate=5.730222776619698E-4]:2.036263551814E-2,(20[&rate=5.730222776619698E-4]:5.214555512288E-1,25[&rate=5.730222776619698E-4]:5.378939073932E-1)[&rate=5.730222776619698E-4]:3.445618140685E-1)[&rate=5.730222776619698E-4]:9.924390519536E-2,2[&rate=5.730222776619698E-4]:7.926585307667E-1)[&rate=5.730222776619698E-4]:1.516729560661E0,29[&rate=5.730222776619698E-4]:3.526622885978E-1)[&rate=5.730222776619698E-4]:8.264458512721E-2,61[&rate=5.730222776619698E-4]:5.5552545296E-1)[&rate=5.730222776619698E-4]:3.558086352612E-2,34[&rate=5.730222776619698E-4]:3.99849485885E-1)[&rate=5.730222776619698E-4]:6.716655790186E-2,((62[&rate=5.730222776619698E-4]:5.61676694588E-1,(38[&rate=5.730222776619698E-4]:1.332041421054E0,((((22[&rate=5.730222776619698E-4]:8.519329898611E-1,(1[&rate=5.730222776619698E-4]:5.966772327536E-2,(26[&rate=5.730222776619698E-4]:7.792913058439E-1,19[&rate=5.730222776619698E-4]:7.546337715975E-1)[&rate=5.730222776619698E-4]:6.667778729438E-2)[&rate=5.730222776619698E-4]:1.144334877753E-2)[&rate=5.730222776619698E-4]:3.718413104779E-1,(((21[&rate=5.730222776619698E-4]:6.735358724746E-1,(18[&rate=5.730222776619698E-4]:2.419625527979E-1,23[&rate=5.730222776619698E-4]:2.611406349896E-1)[&rate=5.730222776619698E-4]:4.233541415946E-1)[&rate=5.730222776619698E-4]:1.99783295803E-1,(10[&rate=5.730222776619698E-4]:7.275068406437E-1,55[&rate=5.730222776619698E-4]:7.08328758452E-1)[&rate=5.730222776619698E-4]:6.088082078459E-2)[&rate=5.730222776619698E-4]:2.877005544969E-1,39[&rate=5.730222776619698E-4]:1.033479126774E-2)[&rate=5.730222776619698E-4]:5.179567345489E-2)[&rate=5.730222776619698E-4]:1.675427838937E-1,(((59[&rate=5.730222776619698E-4]:3.579917271835E-1,(56[&rate=5.730222776619698E-4]:3.47699847622E-1,60[&rate=5.730222776619698E-4]:3.504395736496E-1)[&rate=5.730222776619698E-4]:1.303160558885E-2)[&rate=5.730222776619698E-4]:2.381951982665E-1,57[&rate=5.730222776619698E-4]:6.01666377505E-1)[&rate=5.730222776619698E-4]:7.702546186139E-1,(((52[&rate=5.730222776619698E-4]:6.664395679549E-1,((63[&rate=5.730222776619698E-4]:3.919587186034E-1,58[&rate=5.730222776619698E-4]:3.892189925761E-1)[&rate=5.730222776619698E-4]:2.783673639167E-1,(40[&rate=5.730222776619698E-4]:4.367650895951E-1,(42[&rate=5.730222776619698E-4]:4.168722824294E-1,(47[&rate=5.730222776619698E-4]:2.018704508815E-1,54[&rate=5.730222776619698E-4]:3.772129166349E-1)[&rate=5.730222776619698E-4]:2.314401877123E-1)[&rate=5.730222776619698E-4]:1.989280716568E-2)[&rate=5.730222776619698E-4]:2.554788011441E-1)[&rate=5.730222776619698E-4]:3.446964981852E-2)[&rate=5.730222776619698E-4]:1.195261098722E-1,((11[&rate=5.730222776619698E-4]:6.167855809749E-1,17[&rate=5.730222776619698E-4]:6.551417453586E-1)[&rate=5.730222776619698E-4]:1.60458650416E-1,((44[&rate=5.730222776619698E-4]:6.922445800028E-1,(((48[&rate=5.730222776619698E-4]:2.112621445406E-1,50[&rate=5.730222776619698E-4]:1.290703637188E-1)[&rate=5.730222776619698E-4]:2.40684176081E-1,45[&rate=5.730222776619698E-4]:4.492065945943E-1)[&rate=5.730222776619698E-4]:6.088767876895E-2,43[&rate=5.730222776619698E-4]:4.909161911715E-1)[&rate=5.730222776619698E-4]:2.040681148587E-1)[&rate=5.730222776619698E-4]:1.804231521359E-2,51[&rate=5.730222776619698E-4]:6.52752648641E-1)[&rate=5.730222776619698E-4]:4.229980192802E-2)[&rate=5.730222776619698E-4]:9.091322725813E-2)[&rate=5.730222776619698E-4]:2.732080024939E-1,(((12[&rate=5.730222776619698E-4]:2.779760607877E-1,15[&rate=5.730222776619698E-4]:3.163322251714E-1)[&rate=5.730222776619698E-4]:5.806912528891E-1,((27[&rate=5.730222776619698E-4]:2.797916780484E-1,4[&rate=5.730222776619698E-4]:1.071889383224E-1)[&rate=5.730222776619698E-4]:5.112049333051E-1,8[&rate=5.730222776619698E-4]:6.677089401207E-1)[&rate=5.730222776619698E-4]:1.82739195474E-1)[&rate=5.730222776619698E-4]:1.240759407563E-2,(53[&rate=5.730222776619698E-4]:7.498596309709E-1,(41[&rate=5.730222776619698E-4]:5.014247342103E-1,(49[&rate=5.730222776619698E-4]:4.60692424546E-1,46[&rate=5.730222776619698E-4]:4.552129724913E-1)[&rate=5.730222776619698E-4]:6.812956993807E-2)[&rate=5.730222776619698E-4]:2.182979104592E-1)[&rate=5.730222776619698E-4]:1.239550028091E-1)[&rate=5.730222776619698E-4]:2.702905533905E-1)[&rate=5.730222776619698E-4]:5.795279524972E-2)[&rate=5.730222776619698E-4]:1.043275949633E-1)[&rate=5.730222776619698E-4]:3.57672125762E-1,((3[&rate=5.730222776619698E-4]:5.849356043667E-1,16[&rate=5.730222776619698E-4]:7.000040975173E-1)[&rate=5.730222776619698E-4]:6.034352509774E-1,(5[&rate=5.730222776619698E-4]:6.580837280175E-1,(13[&rate=5.730222776619698E-4]:4.599772292949E-1,9[&rate=5.730222776619698E-4]:4.216210649115E-1)[&rate=5.730222776619698E-4]:2.529010192704E-1)[&rate=5.730222776619698E-4]:5.82341921847E-1)[&rate=5.730222776619698E-4]:3.962347930069E-1)[&rate=5.730222776619698E-4]:7.501754987309E-1)[&rate=5.730222776619698E-4]:1.454223833472E-1)[&rate=5.730222776619698E-4]:2.441645693651E-2,(14[&rate=5.730222776619698E-4]:2.533978284142E0,30[&rate=5.730222776619698E-4]:4.484853580244E-1)[&rate=5.730222776619698E-4]:8.023074431977E-2)[&rate=5.730222776619698E-4]:9.338192808879E-3)[&rate=5.730222776619698E-4]:3.428401539099E-2)[&rate=5.730222776619698E-4]:1.592620416723E-2,(32[&rate=5.730222776619698E-4]:5.646395646464E-1,(37[&rate=5.730222776619698E-4]:1.587945039247E-1,31[&rate=5.730222776619698E-4]:1.587945039247E-1)[&rate=5.730222776619698E-4]:3.211456071697E-1)[&rate=5.730222776619698E-4]:1.629692123598E-1)[&rate=5.730222776619698E-4]:4.746707555706E-2);
tree STATE_35226000 [&joint=-18010.741073787132,lnP=-18010.741073787132] = [&R] ((32[&rate=6.448764864762023E-4]:6.044326209325E-1,(37[&rate=6.448764864762023E-4]:2.160891773604E-1,31[&rate=6.448764864762023E-4]:2.160891773604E-1)[&rate=6.448764864762023E-4]:3.036439900201E-1)[&rate=6.448764864762023E-4]:3.448309185707E-1,(((29[&rate=6.448764864762023E-4]:4.470271232054E-1,((((7[&rate=6.448764864762023E-4]:1.338510140107E-1,6[&rate=6.448764864762023E-4]:1.338510140107E-1)[&rate=6.448764864762023E-4]:4.750683131941E-1,24[&rate=6.448764864762023E-4]:7.157686422734E-1)[&rate=6.448764864762023E-4]:1.003084989386E-1,((20[&rate=6.448764864762023E-4]:5.004067953428E-1,25[&rate=6.448764864762023E-4]:5.168451515072E-1)[&rate=6.448764864762023E-4]:5.206322257306E-2,28[&rate=6.448764864762023E-4]:6.07264538464E-1)[&rate=6.448764864762023E-4]:2.526482191864E-1)[&rate=6.448764864762023E-4]:1.103570920275E-1,2[&rate=6.448764864762023E-4]:7.428725894038E-1)[&rate=6.448764864762023E-4]:1.660880336631E0)[&rate=6.448764864762023E-4]:6.648147583668E-2,(((14[&rate=6.448764864762023E-4]:2.513109807721E0,34[&rate=6.448764864762023E-4]:3.565786302375E-1)[&rate=6.448764864762023E-4]:4.451451132851E-2,30[&rate=6.448764864762023E-4]:4.721313929322E-1)[&rate=6.448764864762023E-4]:6.685852469384E-3,(61[&rate=6.448764864762023E-4]:5.802327463591E-1,62[&rate=6.448764864762023E-4]:5.173912163045E-1)[&rate=6.448764864762023E-4]:1.880307827738E-2)[&rate=6.448764864762023E-4]:3.469135364059E-2)[&rate=6.448764864762023E-4]:5.295976775818E-2,((38[&rate=6.448764864762023E-4]:7.415538208701E-1,((((((21[&rate=6.448764864762023E-4]:6.832642732674E-1,(18[&rate=6.448764864762023E-4]:5.319025289476E-1,23[&rate=6.448764864762023E-4]:5.510806111394E-1)[&rate=6.448764864762023E-4]:1.431425662377E-1)[&rate=6.448764864762023E-4]:7.360687115383E-2,10[&rate=6.448764864762023E-4]:6.719396375721E-1)[&rate=6.448764864762023E-4]:4.507078475413E-4,55[&rate=6.448764864762023E-4]:6.532122632279E-1)[&rate=6.448764864762023E-4]:4.692291279889E-1,((22[&rate=6.448764864762023E-4]:9.498020099374E-1,(1[&rate=6.448764864762023E-4]:7.736292888976E-2,(26[&rate=6.448764864762023E-4]:5.64052328521E-1,19[&rate=6.448764864762023E-4]:5.393947942746E-1)[&rate=6.448764864762023E-4]:2.996119702317E-1)[&rate=6.448764864762023E-4]:9.161716323944E-2)[&rate=6.448764864762023E-4]:2.673145464607E-1,39[&rate=6.448764864762023E-4]:5.547272078175E-2)[&rate=6.448764864762023E-4]:2.039332796925E-2)[&rate=6.448764864762023E-4]:3.224437067745E-2,((((49[&rate=6.448764864762023E-4]:5.291475369276E-1,(12[&rate=6.448764864762023E-4]:1.529427872234E-1,15[&rate=6.448764864762023E-4]:1.91298951607E-1)[&rate=6.448764864762023E-4]:3.762047497043E-1)[&rate=6.448764864762023E-4]:1.462185966874E-1,(46[&rate=6.448764864762023E-4]:6.315490774187E-1,(53[&rate=6.448764864762023E-4]:4.516095445976E-1,41[&rate=6.448764864762023E-4]:4.214725582963E-1)[&rate=6.448764864762023E-4]:1.881587109034E-1)[&rate=6.448764864762023E-4]:3.833760414156E-2)[&rate=6.448764864762023E-4]:1.572543247545E-1,(8[&rate=6.448764864762023E-4]:4.613894524361E-1,(27[&rate=6.448764864762023E-4]:2.620211307801E-1,4[&rate=6.448764864762023E-4]:8.941839105407E-2)[&rate=6.448764864762023E-4]:3.226559928889E-1)[&rate=6.448764864762023E-4]:3.630118278513E-1)[&rate=6.448764864762023E-4]:2.78047173508E-1,(((((42[&rate=6.448764864762023E-4]:1.764218431902E-1,(54[&rate=6.448764864762023E-4]:2.987082332409E-1,(47[&rate=6.448764864762023E-4]:6.408461553989E-2,40[&rate=6.448764864762023E-4]:4.764625937552E-2)[&rate=6.448764864762023E-4]:5.928115194764E-2)[&rate=6.448764864762023E-4]:6.949443186703E-2)[&rate=6.448764864762023E-4]:3.306846455491E-1,52[&rate=6.448764864762023E-4]:4.468325161365E-1)[&rate=6.448764864762023E-4]:2.337158976104E-1,((59[&rate=6.448764864762023E-4]:1.343758457586E-1,(56[&rate=6.448764864762023E-4]:9.802940457585E-2,60[&rate=6.448764864762023E-4]:1.007691306034E-1)[&rate=6.448764864762023E-4]:3.908616721015E-2)[&rate=6.448764864762023E-4]:1.204932534327E-1,57[&rate=6.448764864762023E-4]:2.603485512463E-1)[&rate=6.448764864762023E-4]:6.749943830487E-1)[&rate=6.448764864762023E-4]:1.123237495064E-1,(63[&rate=6.448764864762023E-4]:4.328397123649E-1,58[&rate=6.448764864762023E-4]:4.300999863376E-1)[&rate=6.448764864762023E-4]:3.983886152721E-1)[&rate=6.448764864762023E-4]:1.003741210481E-1,(51[&rate=6.448764864762023E-4]:6.960887616759E-1,((((48[&rate=6.448764864762023E-4]:2.893227826006E-1,50[&rate=6.448764864762023E-4]:2.071310017788E-1)[&rate=6.448764864762023E-4]:1.812115726355E-1,45[&rate=6.448764864762023E-4]:4.677946292088E-1)[&rate=6.448764864762023E-4]:1.420353851195E-1,(44[&rate=6.448764864762023E-4]:4.615683450326E-1,43[&rate=6.448764864762023E-4]:4.6430807106E-1)[&rate=6.448764864762023E-4]:1.263438610766E-1)[&rate=6.448764864762023E-4]:1.593010847006E-1,(11[&rate=6.448764864762023E-4]:5.169186516744E-1,17[&rate=6.448764864762023E-4]:5.552748160581E-1)[&rate=6.448764864762023E-4]:2.549521733818E-1)[&rate=6.448764864762023E-4]:6.409717441553E-3)[&rate=6.448764864762023E-4]:1.971575226255E-1)[&rate=6.448764864762023E-4]:1.352295667542E-1)[&rate=6.448764864762023E-4]:7.141539029052E-2)[&rate=6.448764864762023E-4]:3.563590652074E-1,(3[&rate=6.448764864762023E-4]:8.008352933787E-1,((13[&rate=6.448764864762023E-4]:4.652302410322E-1,9[&rate=6.448764864762023E-4]:4.268740766488E-1)[&rate=6.448764864762023E-4]:3.993226065018E-1,(16[&rate=6.448764864762023E-4]:8.471366104365E-1,5[&rate=6.448764864762023E-4]:7.841229118064E-1)[&rate=6.448764864762023E-4]:2.563541517979E-2)[&rate=6.448764864762023E-4]:4.313176091302E-2)[&rate=6.448764864762023E-4]:6.608944652298E-1)[&rate=6.448764864762023E-4]:2.825637882892E-1)[&rate=6.448764864762023E-4]:7.745398908898E-1,((36[&rate=6.448764864762023E-4]:5.318151837308E-1,33[&rate=6.448764864762023E-4]:4.962960580479E-1)[&rate=6.448764864762023E-4]:9.794269459701E-2,35[&rate=6.448764864762023E-4]:6.078999548306E-1)[&rate=6.448764864762023E-4]:6.344489848185E-2)[&rate=6.448764864762023E-4]:2.353881403418E-2)[&rate=6.448764864762023E-4]:2.434509104079E-1);
tree STATE_35228000 [&joint=-18011.117941035984,lnP=-18011.117941035984] = [&R] (((36[&rate=5.451114283218673E-4]:5.131872210169E-1,33[&rate=5.451114283218673E-4]:4.776680953341E-1)[&rate=5.451114283218673E-4]:2.755351458969E-1,(32[&rate=5.451114283218673E-4]:4.684089080332E-1,(37[&rate=5.451114283218673E-4]:2.429811155442E-1,31[&rate=5.451114283218673E-4]:2.429811155442E-1)[&rate=5.451114283218673E-4]:1.407283389369E-1)[&rate=5.451114283218673E-4]:3.093844971321E-1)[&rate=5.451114283218673E-4]:8.578937860828E-2,((35[&rate=5.451114283218673E-4]:4.276114328804E-1,(38[&rate=5.451114283218673E-4]:8.789233392376E-1,((((13[&rate=5.451114283218673E-4]:5.569808864829E-1,9[&rate=5.451114283218673E-4]:5.186247220994E-1)[&rate=5.451114283218673E-4]:1.363300932334E-1,(5[&rate=5.451114283218673E-4]:5.778555182195E-1,16[&rate=5.451114283218673E-4]:6.408692168496E-1)[&rate=5.451114283218673E-4]:6.066094094894E-2)[&rate=5.451114283218673E-4]:1.215847466773E-1,3[&rate=5.451114283218673E-4]:7.080464113253E-1)[&rate=5.451114283218673E-4]:7.421664418225E-1,(((22[&rate=5.451114283218673E-4]:9.740428900237E-1,(1[&rate=5.451114283218673E-4]:7.101101486422E-2,(26[&rate=5.451114283218673E-4]:5.827807315334E-1,19[&rate=5.451114283218673E-4]:5.58123197287E-1)[&rate=5.451114283218673E-4]:2.745316531937E-1)[&rate=5.451114283218673E-4]:1.222099573513E-1)[&rate=5.451114283218673E-4]:2.739969739075E-1,(((55[&rate=5.451114283218673E-4]:7.095565378003E-1,10[&rate=5.451114283218673E-4]:7.28734619992E-1)[&rate=5.451114283218673E-4]:3.850696142511E-2,(21[&rate=5.451114283218673E-4]:5.987216758115E-1,(18[&rate=5.451114283218673E-4]:4.008284097361E-1,23[&rate=5.451114283218673E-4]:4.200064919278E-1)[&rate=5.451114283218673E-4]:1.896740879934E-1)[&rate=5.451114283218673E-4]:2.534514124548E-1)[&rate=5.451114283218673E-4]:3.225822074618E-1,39[&rate=5.451114283218673E-4]:2.40703642215E-2)[&rate=5.451114283218673E-4]:6.232566409337E-2)[&rate=5.451114283218673E-4]:1.931440673474E-1,(((((49[&rate=5.451114283218673E-4]:7.295136271618E-1,(53[&rate=5.451114283218673E-4]:6.265806385441E-1,(41[&rate=5.451114283218673E-4]:5.579043546092E-1,46[&rate=5.451114283218673E-4]:5.798221628283E-1)[&rate=5.451114283218673E-4]:3.85392976335E-2)[&rate=5.451114283218673E-4]:1.056727146453E-1)[&rate=5.451114283218673E-4]:1.92372721553E-1,(12[&rate=5.451114283218673E-4]:2.787176650679E-1,15[&rate=5.451114283218673E-4]:3.170738294516E-1)[&rate=5.451114283218673E-4]:6.431686836469E-1)[&rate=5.451114283218673E-4]:2.787661381136E-2,(8[&rate=5.451114283218673E-4]:7.528462321094E-1,(27[&rate=5.451114283218673E-4]:2.576915671766E-1,4[&rate=5.451114283218673E-4]:8.508882745056E-2)[&rate=5.451114283218673E-4]:6.184423361658E-1)[&rate=5.451114283218673E-4]:1.886975523346E-1)[&rate=5.451114283218673E-4]:1.827461798408E-1,(((54[&rate=5.451114283218673E-4]:6.99874108139E-1,((47[&rate=5.451114283218673E-4]:1.043042632242E-1,42[&rate=5.451114283218673E-4]:8.786590705979E-2)[&rate=5.451114283218673E-4]:4.1382592893E-1,40[&rate=5.451114283218673E-4]:5.016918359898E-1)[&rate=5.451114283218673E-4]:6.401450231465E-3)[&rate=5.451114283218673E-4]:2.423015563237E-1,(63[&rate=5.451114283218673E-4]:4.885674760513E-1,58[&rate=5.451114283218673E-4]:4.85827750024E-1)[&rate=5.451114283218673E-4]:2.399095582745E-1)[&rate=5.451114283218673E-4]:1.5589564266E-1,(52[&rate=5.451114283218673E-4]:8.306721897672E-1,(51[&rate=5.451114283218673E-4]:7.838487973135E-1,((((48[&rate=5.451114283218673E-4]:5.231727580504E-1,50[&rate=5.451114283218673E-4]:4.409809772285E-1)[&rate=5.451114283218673E-4]:1.023663777463E-1,45[&rate=5.451114283218673E-4]:6.227994097694E-1)[&rate=5.451114283218673E-4]:5.124112014643E-2,(44[&rate=5.451114283218673E-4]:1.393370007032E-1,43[&rate=5.451114283218673E-4]:1.420767267306E-1)[&rate=5.451114283218673E-4]:5.127857209935E-1)[&rate=5.451114283218673E-4]:1.889133409148E-1,(11[&rate=5.451114283218673E-4]:4.228559382534E-1,17[&rate=5.451114283218673E-4]:4.612121026371E-1)[&rate=5.451114283218673E-4]:4.428376586045E-1)[&rate=5.451114283218673E-4]:3.46981277408E-4)[&rate=5.451114283218673E-4]:4.682339245367E-2)[&rate=5.451114283218673E-4]:1.5344322835E-2)[&rate=5.451114283218673E-4]:2.043008489429E-1)[&rate=5.451114283218673E-4]:1.024521543948E-1,((59[&rate=5.451114283218673E-4]:1.345252412264E-1,(56[&rate=5.451114283218673E-4]:1.291697913831E-1,60[&rate=5.451114283218673E-4]:1.319095174106E-1)[&rate=5.451114283218673E-4]:8.095175870737E-3)[&rate=5.451114283218673E-4]:9.070725166077E-3,57[&rate=5.451114283218673E-4]:1.490754184475E-1)[&rate=5.451114283218673E-4]:1.258488618041E0)[&rate=5.451114283218673E-4]:1.185514016401E-1)[&rate=5.451114283218673E-4]:1.734124835128E-1)[&rate=5.451114283218673E-4]:4.314502121175E-1)[&rate=5.451114283218673E-4]:3.934369520902E-1)[&rate=5.451114283218673E-4]:4.179079157867E-1,((((61[&rate=5.451114283218673E-4]:5.732133252193E-1,34[&rate=5.451114283218673E-4]:3.819564946182E-1)[&rate=5.451114283218673E-4]:1.077466467939E-1,(30[&rate=5.451114283218673E-4]:4.815004659129E-1,14[&rate=5.451114283218673E-4]:2.56699339203E0)[&rate=5.451114283218673E-4]:7.924092686542E-2)[&rate=5.451114283218673E-4]:3.816419004827E-2,62[&rate=5.451114283218673E-4]:6.562826320069E-1)[&rate=5.451114283218673E-4]:2.021490605473E-4,(((28[&rate=5.451114283218673E-4]:7.839460897537E-1,2[&rate=5.451114283218673E-4]:5.565488294796E-1)[&rate=5.451114283218673E-4]:2.728088384034E-1,((20[&rate=5.451114283218673E-4]:3.600679666732E-1,25[&rate=5.451114283218673E-4]:3.765063228376E-1)[&rate=5.451114283218673E-4]:5.654675715417E-1,((7[&rate=5.451114283218673E-4]:3.339486901771E-1,6[&rate=5.451114283218673E-4]:3.339486901771E-1)[&rate=5.451114283218673E-4]:2.441744824233E-1,24[&rate=5.451114283218673E-4]:6.84972487669E-1)[&rate=5.451114283218673E-4]:2.515219546556E-1)[&rate=5.451114283218673E-4]:7.642486939409E-2)[&rate=5.451114283218673E-4]:1.547630003962E0,29[&rate=5.451114283218673E-4]:4.202618690152E-1)[&rate=5.451114283218673E-4]:1.788458628719E-1)[&rate=5.451114283218673E-4]:1.179963162336E-1)[&rate=5.451114283218673E-4]:7.134473357781E-3);
tree STATE_35230000 [&joint=-18022.099402051288,lnP=-18022.099402051288] = [&R] (((36[&rate=4.8658088082744095E-4]:9.002429032493E-1,33[&rate=4.8658088082744095E-4]:8.647237775664E-1)[&rate=4.8658088082744095E-4]:5.573717531862E-2,(35[&rate=4.8658088082744095E-4]:8.866434228348E-1,(32[&rate=4.8658088082744095E-4]:4.839169422284E-1,(37[&rate=4.8658088082744095E-4]:2.860922203465E-1,31[&rate=4.8658088082744095E-4]:2.860922203465E-1)[&rate=4.8658088082744095E-4]:1.131252683299E-1)[&rate=4.8658088082744095E-4]:4.136554423551E-1)[&rate=4.8658088082744095E-4]:4.747873223589E-2)[&rate=4.8658088082744095E-4]:5.374989490484E-2,(((61[&rate=4.8658088082744095E-4]:6.634072025088E-1,62[&rate=4.8658088082744095E-4]:6.005656724542E-1)[&rate=4.8658088082744095E-4]:3.917915381361E-2,(29[&rate=4.8658088082744095E-4]:5.524912150546E-1,(38[&rate=4.8658088082744095E-4]:5.832124953125E-1,((((13[&rate=4.8658088082744095E-4]:4.925170487498E-1,9[&rate=4.8658088082744095E-4]:4.541608843663E-1)[&rate=4.8658088082744095E-4]:4.262202394031E-1,(5[&rate=4.8658088082744095E-4]:7.16618451569E-1,16[&rate=4.8658088082744095E-4]:7.796321501991E-1)[&rate=4.8658088082744095E-4]:1.473243160361E-1)[&rate=4.8658088082744095E-4]:1.673485720455E-1,3[&rate=4.8658088082744095E-4]:9.792365451301E-1)[&rate=4.8658088082744095E-4]:4.592670385501E-1,((((39[&rate=4.8658088082744095E-4]:5.474837350511E-2,((55[&rate=4.8658088082744095E-4]:3.950028067412E-1,10[&rate=4.8658088082744095E-4]:4.141808889329E-1)[&rate=4.8658088082744095E-4]:3.413905818618E-1,(21[&rate=4.8658088082744095E-4]:5.23210529821E-1,(18[&rate=4.8658088082744095E-4]:3.615086257755E-1,23[&rate=4.8658088082744095E-4]:3.806867079672E-1)[&rate=4.8658088082744095E-4]:1.534827259634E-1)[&rate=4.8658088082744095E-4]:3.172924478229E-1)[&rate=4.8658088082744095E-4]:3.649303273679E-1)[&rate=4.8658088082744095E-4]:1.707913408757E-2,(22[&rate=4.8658088082744095E-4]:1.035260898908E0,(1[&rate=4.8658088082744095E-4]:1.483977590402E-1,(26[&rate=4.8658088082744095E-4]:6.672453859003E-1,19[&rate=4.8658088082744095E-4]:6.425878516538E-1)[&rate=4.8658088082744095E-4]:2.674537430028E-1)[&rate=4.8658088082744095E-4]:1.0604122206E-1)[&rate=4.8658088082744095E-4]:1.982104443007E-1)[&rate=4.8658088082744095E-4]:1.663843442201E-1,(((12[&rate=4.8658088082744095E-4]:7.698655304638E-1,15[&rate=4.8658088082744095E-4]:8.082216948475E-1)[&rate=4.8658088082744095E-4]:1.849455088766E-1,(((53[&rate=4.8658088082744095E-4]:5.252635602531E-1,(27[&rate=4.8658088082744095E-4]:2.900157391894E-1,4[&rate=4.8658088082744095E-4]:1.174129994633E-1)[&rate=4.8658088082744095E-4]:3.47576588187E-1)[&rate=4.8658088082744095E-4]:3.560929189132E-1,8[&rate=4.8658088082744095E-4]:8.703975750566E-1)[&rate=4.8658088082744095E-4]:1.987622162607E-2,(46[&rate=4.8658088082744095E-4]:6.465448388114E-1,(49[&rate=4.8658088082744095E-4]:6.119451125264E-1,41[&rate=4.8658088082744095E-4]:5.845478522526E-1)[&rate=4.8658088082744095E-4]:4.007917833965E-2)[&rate=4.8658088082744095E-4]:2.464686838987E-1)[&rate=4.8658088082744095E-4]:5.631806457568E-2)[&rate=4.8658088082744095E-4]:2.283946897128E-1,(((((48[&rate=4.8658088082744095E-4]:3.750711481835E-1,50[&rate=4.8658088082744095E-4]:2.928793673617E-1)[&rate=4.8658088082744095E-4]:1.491850356881E-1,(43[&rate=4.8658088082744095E-4]:4.910701272394E-1,45[&rate=4.8658088082744095E-4]:5.102482094311E-1)[&rate=4.8658088082744095E-4]:1.126824841323E-2)[&rate=4.8658088082744095E-4]:2.009528380995E-1,44[&rate=4.8658088082744095E-4]:7.005514877247E-1)[&rate=4.8658088082744095E-4]:1.34600777998E-1,(51[&rate=4.8658088082744095E-4]:6.359419564408E-1,(11[&rate=4.8658088082744095E-4]:6.065495649824E-1,17[&rate=4.8658088082744095E-4]:6.449057293661E-1)[&rate=4.8658088082744095E-4]:1.115841722803E-1)[&rate=4.8658088082744095E-4]:1.416760627065E-1)[&rate=4.8658088082744095E-4]:1.973288658354E-1,((52[&rate=4.8658088082744095E-4]:7.110888946899E-1,(63[&rate=4.8658088082744095E-4]:3.651279654526E-1,58[&rate=4.8658088082744095E-4]:3.623882394252E-1)[&rate=4.8658088082744095E-4]:3.84317093621E-1)[&rate=4.8658088082744095E-4]:1.237164718671E-1,((54[&rate=4.8658088082744095E-4]:2.498095018843E-1,47[&rate=4.8658088082744095E-4]:7.446703613093E-2)[&rate=4.8658088082744095E-4]:6.368672026129E-1,(40[&rate=4.8658088082744095E-4]:8.926645401054E-2,42[&rate=4.8658088082744095E-4]:8.926645401054E-2)[&rate=4.8658088082744095E-4]:6.05629428569E-1)[&rate=4.8658088082744095E-4]:2.001834565803E-1)[&rate=4.8658088082744095E-4]:1.401415184257E-1)[&rate=4.8658088082744095E-4]:1.260670632486E-1)[&rate=4.8658088082744095E-4]:1.289787254991E-1)[&rate=4.8658088082744095E-4]:1.067652451673E-1,(((56[&rate=4.8658088082744095E-4]:1.542764991801E-1,59[&rate=4.8658088082744095E-4]:1.515367731528E-1)[&rate=4.8658088082744095E-4]:1.057477297941E-1,60[&rate=4.8658088082744095E-4]:2.627639550019E-1)[&rate=4.8658088082744095E-4]:7.793366716783E-2,57[&rate=4.8658088082744095E-4]:3.406976221697E-1)[&rate=4.8658088082744095E-4]:1.250854817276E0)[&rate=4.8658088082744095E-4]:9.626621272752E-2)[&rate=4.8658088082744095E-4]:1.474486376599E-1)[&rate=4.8658088082744095E-4]:9.424428787358E-1)[&rate=4.8658088082744095E-4]:2.987656203289E-2)[&rate=4.8658088082744095E-4]:1.60495816443E-1,((34[&rate=4.8658088082744095E-4]:5.226985831988E-1,14[&rate=4.8658088082744095E-4]:2.679229760682E0)[&rate=4.8658088082744095E-4]:1.224269773176E-1,(30[&rate=4.8658088082744095E-4]:7.081387807027E-1,((((7[&rate=4.8658088082744095E-4]:1.199063669586E-1,6[&rate=4.8658088082744095E-4]:1.199063669586E-1)[&rate=4.8658088082744095E-4]:4.618646947926E-1,24[&rate=4.8658088082744095E-4]:6.886203768198E-1)[&rate=4.8658088082744095E-4]:2.768814502449E-1,(28[&rate=4.8658088082744095E-4]:7.94886759017E-1,2[&rate=4.8658088082744095E-4]:5.674894987429E-1)[&rate=4.8658088082744095E-4]:2.144506844861E-1)[&rate=4.8658088082744095E-4]:3.665122275575E-1,(20[&rate=4.8658088082744095E-4]:6.555640347633E-1,25[&rate=4.8658088082744095E-4]:6.720023909277E-1)[&rate=4.8658088082744095E-4]:6.654911157492E-1)[&rate=4.8658088082744095E-4]:1.516412172746E0)[&rate=4.8658088082744095E-4]:8.025031179863E-3)[&rate=4.8658088082744095E-4]:2.669978164787E-2)[&rate=4.8658088082744095E-4]:1.165931558987E-1);
tree STATE_35232000 [&joint=-18008.812754840426,lnP=-18008.812754840426] = [&R] ((((61[&rate=5.716175548005052E-4]:7.636783513394E-1,((((((20[&rate=5.716175548005052E-4]:4.203717119429E-1,25[&rate=5.716175548005052E-4]:4.368100681073E-1)[&rate=5.716175548005052E-4]:4.443592300006E-1,28[&rate=5.716175548005052E-4]:9.195254624915E-1)[&rate=5.716175548005052E-4]:3.596887638641E-2,((7[&rate=5.716175548005052E-4]:1.142150236473E-1,6[&rate=5.716175548005052E-4]:1.142150236473E-1)[&rate=5.716175548005052E-4]:5.690790227866E-1,24[&rate=5.716175548005052E-4]:7.901433615024E-1)[&rate=5.716175548005052E-4]:1.215153609372E-1)[&rate=5.716175548005052E-4]:1.788965042388E-1,2[&rate=5.716175548005052E-4]:9.069935828427E-1)[&rate=5.716175548005052E-4]:1.503247950148E0,14[&rate=5.716175548005052E-4]:2.539008656278E0)[&rate=5.716175548005052E-4]:1.405156846487E-1,34[&rate=5.716175548005052E-4]:5.229931634434E-1)[&rate=5.716175548005052E-4]:4.942835729484E-2)[&rate=5.716175548005052E-4]:3.38029795867E-2,(29[&rate=5.716175548005052E-4]:5.583054576024E-1,((62[&rate=5.716175548005052E-4]:5.662386690352E-1,30[&rate=5.716175548005052E-4]:5.088616198549E-1)[&rate=5.716175548005052E-4]:1.161993562392E-2,(38[&rate=5.716175548005052E-4]:9.411063226734E-1,((16[&rate=5.716175548005052E-4]:1.020370542926E0,((13[&rate=5.716175548005052E-4]:6.563956223344E-1,9[&rate=5.716175548005052E-4]:6.180394579509E-1)[&rate=5.716175548005052E-4]:1.451840068753E-1,5[&rate=5.716175548005052E-4]:7.467851086619E-1)[&rate=5.716175548005052E-4]:2.105717356336E-1)[&rate=5.716175548005052E-4]:4.800337778146E-1,(3[&rate=5.716175548005052E-4]:1.368604704273E0,(((((22[&rate=5.716175548005052E-4]:9.445143154748E-1,(1[&rate=5.716175548005052E-4]:6.973781889458E-2,(26[&rate=5.716175548005052E-4]:6.366578263857E-1,19[&rate=5.716175548005052E-4]:6.120002921393E-1)[&rate=5.716175548005052E-4]:2.193813623718E-1)[&rate=5.716175548005052E-4]:9.395457877205E-2)[&rate=5.716175548005052E-4]:1.267968548213E-1,((55[&rate=5.716175548005052E-4]:3.106272663007E-1,10[&rate=5.716175548005052E-4]:3.298053484924E-1)[&rate=5.716175548005052E-4]:2.701981434273E-1,(21[&rate=5.716175548005052E-4]:5.954833156682E-1,(18[&rate=5.716175548005052E-4]:4.622731039408E-1,23[&rate=5.716175548005052E-4]:4.814511861325E-1)[&rate=5.716175548005052E-4]:1.249910336453E-1)[&rate=5.716175548005052E-4]:8.945168310076E-2)[&rate=5.716175548005052E-4]:3.754172674176E-1)[&rate=5.716175548005052E-4]:9.611271094969E-2,39[&rate=5.716175548005052E-4]:5.780045629531E-3)[&rate=5.716175548005052E-4]:1.465798741686E-1,((((8[&rate=5.716175548005052E-4]:6.567843619049E-1,(27[&rate=5.716175548005052E-4]:4.558968781578E-1,4[&rate=5.716175548005052E-4]:2.832941384317E-1)[&rate=5.716175548005052E-4]:3.241751549801E-1)[&rate=5.716175548005052E-4]:2.588478955327E-1,53[&rate=5.716175548005052E-4]:9.265911615473E-1)[&rate=5.716175548005052E-4]:5.301880721645E-2,((12[&rate=5.716175548005052E-4]:3.431917230745E-1,15[&rate=5.716175548005052E-4]:3.815478874581E-1)[&rate=5.716175548005052E-4]:5.917813272168E-1,(41[&rate=5.716175548005052E-4]:7.054037215989E-1,(46[&rate=5.716175548005052E-4]:3.295352174266E-1,49[&rate=5.716175548005052E-4]:3.350146694813E-1)[&rate=5.716175548005052E-4]:3.977863123914E-1)[&rate=5.716175548005052E-4]:2.021720684186E-1)[&rate=5.716175548005052E-4]:4.189719244482E-2)[&rate=5.716175548005052E-4]:1.633394686712E-1,((((43[&rate=5.716175548005052E-4]:5.018379862119E-1,(45[&rate=5.716175548005052E-4]:4.129171733798E-1,(48[&rate=5.716175548005052E-4]:3.698384631921E-1,50[&rate=5.716175548005052E-4]:2.876466823703E-1)[&rate=5.716175548005052E-4]:4.581843621497E-2)[&rate=5.716175548005052E-4]:1.080988950238E-1)[&rate=5.716175548005052E-4]:9.6487785583E-2,44[&rate=5.716175548005052E-4]:5.955860457675E-1)[&rate=5.716175548005052E-4]:2.740960260018E-1,(51[&rate=5.716175548005052E-4]:7.296484843853E-1,(11[&rate=5.716175548005052E-4]:3.42851934186E-1,17[&rate=5.716175548005052E-4]:3.812080985697E-1)[&rate=5.716175548005052E-4]:4.689883310211E-1)[&rate=5.716175548005052E-4]:8.24993408086E-2)[&rate=5.716175548005052E-4]:4.949891350617E-2,((52[&rate=5.716175548005052E-4]:6.763572343768E-1,((40[&rate=5.716175548005052E-4]:4.822836966647E-1,54[&rate=5.716175548005052E-4]:6.740645185824E-1)[&rate=5.716175548005052E-4]:1.284919771417E-1,(42[&rate=5.716175548005052E-4]:3.363094578826E-1,47[&rate=5.716175548005052E-4]:3.527478140469E-1)[&rate=5.716175548005052E-4]:2.744662159238E-1)[&rate=5.716175548005052E-4]:1.258555331732E-1)[&rate=5.716175548005052E-4]:1.294990730904E-1,(63[&rate=5.716175548005052E-4]:3.463308575721E-1,58[&rate=5.716175548005052E-4]:3.435911315447E-1)[&rate=5.716175548005052E-4]:4.978816142788E-1)[&rate=5.716175548005052E-4]:5.579043123283E-2)[&rate=5.716175548005052E-4]:1.963711918855E-1)[&rate=5.716175548005052E-4]:8.612281113037E-2)[&rate=5.716175548005052E-4]:6.470340091767E-2,(((56[&rate=5.716175548005052E-4]:1.849419780252E-1,60[&rate=5.716175548005052E-4]:1.876817040528E-1)[&rate=5.716175548005052E-4]:1.821959685656E-2,59[&rate=5.716175548005052E-4]:2.004218488544E-1)[&rate=5.716175548005052E-4]:3.856499979377E-1,57[&rate=5.716175548005052E-4]:5.915512988471E-1)[&rate=5.716175548005052E-4]:8.720873643345E-1)[&rate=5.716175548005052E-4]:1.542811095846E-1)[&rate=5.716175548005052E-4]:1.673112331651E-2)[&rate=5.716175548005052E-4]:5.585102211114E-1)[&rate=5.716175548005052E-4]:5.525393917992E-1)[&rate=5.716175548005052E-4]:3.782390212356E-2)[&rate=5.716175548005052E-4]:1.189572940888E-1)[&rate=5.716175548005052E-4]:2.332700137132E-1,(36[&rate=5.716175548005052E-4]:7.217768263804E-1,33[&rate=5.716175548005052E-4]:6.862577006975E-1)[&rate=5.716175548005052E-4]:3.390291630675E-1)[&rate=5.716175548005052E-4]:4.740282602613E-4,((32[&rate=5.716175548005052E-4]:6.964340517191E-1,(37[&rate=5.716175548005052E-4]:3.966768745053E-1,31[&rate=5.716175548005052E-4]:3.966768745053E-1)[&rate=5.716175548005052E-4]:2.150577236618E-1)[&rate=5.716175548005052E-4]:3.29204826002E-1,35[&rate=5.716175548005052E-4]:1.014709915972E0)[&rate=5.716175548005052E-4]:2.471217823852E-2);
tree STATE_35234000 [&joint=-18011.752123281978,lnP=-18011.752123281978] = [&R] ((((36[&rate=5.733789888635871E-4]:7.512002950688E-1,33[&rate=5.733789888635871E-4]:7.156811693859E-1)[&rate=5.733789888635871E-4]:1.016625688393E-1,35[&rate=5.733789888635871E-4]:8.310049404108E-1)[&rate=5.733789888635871E-4]:2.299538619828E-2,((31[&rate=5.733789888635871E-4]:5.819900138329E-1,37[&rate=5.733789888635871E-4]:5.819900138329E-1)[&rate=5.733789888635871E-4]:1.271499304111E-1,32[&rate=5.733789888635871E-4]:7.93839397796E-1)[&rate=5.733789888635871E-4]:7.10898905618E-2)[&rate=5.733789888635871E-4]:1.364019375961E-2,(34[&rate=5.733789888635871E-4]:5.829523955622E-1,(((30[&rate=5.733789888635871E-4]:5.617727644249E-1,(38[&rate=5.733789888635871E-4]:7.376559974169E-1,((((((22[&rate=5.733789888635871E-4]:9.228459214822E-1,(1[&rate=5.733789888635871E-4]:3.645183047102E-2,(26[&rate=5.733789888635871E-4]:7.367129350981E-1,19[&rate=5.733789888635871E-4]:7.120554008516E-1)[&rate=5.733789888635871E-4]:8.604026523591E-2)[&rate=5.733789888635871E-4]:1.05572173203E-1)[&rate=5.733789888635871E-4]:2.560954429822E-1,39[&rate=5.733789888635871E-4]:1.729752884802E-2)[&rate=5.733789888635871E-4]:9.02003134256E-2,((55[&rate=5.733789888635871E-4]:4.030233244267E-1,10[&rate=5.733789888635871E-4]:4.222014066185E-1)[&rate=5.733789888635871E-4]:1.713718749272E-1,(21[&rate=5.733789888635871E-4]:6.077960881298E-1,(18[&rate=5.733789888635871E-4]:4.453213221847E-1,23[&rate=5.733789888635871E-4]:4.644994043765E-1)[&rate=5.733789888635871E-4]:1.54255587863E-1)[&rate=5.733789888635871E-4]:7.070870026512E-2)[&rate=5.733789888635871E-4]:5.796779853854E-1)[&rate=5.733789888635871E-4]:1.580656828954E-1,((59[&rate=5.733789888635871E-4]:4.088589252959E-1,(60[&rate=5.733789888635871E-4]:3.830200710408E-1,56[&rate=5.733789888635871E-4]:3.802803450133E-1)[&rate=5.733789888635871E-4]:3.131830631003E-2)[&rate=5.733789888635871E-4]:1.002514796071E-1,57[&rate=5.733789888635871E-4]:5.145898569579E-1)[&rate=5.733789888635871E-4]:9.975490106769E-1)[&rate=5.733789888635871E-4]:7.987438372224E-3,(((49[&rate=5.733789888635871E-4]:6.216900965318E-1,(41[&rate=5.733789888635871E-4]:5.775998244386E-1,(46[&rate=5.733789888635871E-4]:3.979589721106E-1,53[&rate=5.733789888635871E-4]:4.061781501929E-1)[&rate=5.733789888635871E-4]:2.01558660547E-1)[&rate=5.733789888635871E-4]:1.669301181942E-2)[&rate=5.733789888635871E-4]:1.101559107062E-1,((12[&rate=5.733789888635871E-4]:3.719377690771E-1,15[&rate=5.733789888635871E-4]:4.102939334607E-1)[&rate=5.733789888635871E-4]:3.203734053714E-1,(8[&rate=5.733789888635871E-4]:6.171999198412E-1,(27[&rate=5.733789888635871E-4]:3.51271460182E-1,4[&rate=5.733789888635871E-4]:1.78668720456E-1)[&rate=5.733789888635871E-4]:3.892161308921E-1)[&rate=5.733789888635871E-4]:6.689207652517E-2)[&rate=5.733789888635871E-4]:3.953483278957E-2)[&rate=5.733789888635871E-4]:3.094415257876E-1,(((11[&rate=5.733789888635871E-4]:3.778211859804E-1,17[&rate=5.733789888635871E-4]:4.161773503641E-1)[&rate=5.733789888635871E-4]:3.629795731633E-1,(51[&rate=5.733789888635871E-4]:5.478096570023E-1,(((48[&rate=5.733789888635871E-4]:3.416124417159E-1,50[&rate=5.733789888635871E-4]:2.59420660894E-1)[&rate=5.733789888635871E-4]:8.1872535479E-2,(43[&rate=5.733789888635871E-4]:3.692182426191E-1,45[&rate=5.733789888635871E-4]:3.883963248109E-1)[&rate=5.733789888635871E-4]:3.234892635667E-2)[&rate=5.733789888635871E-4]:4.820812198406E-2,44[&rate=5.733789888635871E-4]:4.470355649325E-1)[&rate=5.733789888635871E-4]:1.583083386452E-1)[&rate=5.733789888635871E-4]:1.107993213195E-1)[&rate=5.733789888635871E-4]:1.131769206706E-1,((63[&rate=5.733789888635871E-4]:3.370724119834E-1,58[&rate=5.733789888635871E-4]:3.34332685956E-1)[&rate=5.733789888635871E-4]:3.674115811026E-1,(52[&rate=5.733789888635871E-4]:6.62287045054E-1,((40[&rate=5.733789888635871E-4]:1.923050495473E-1,42[&rate=5.733789888635871E-4]:1.923050495473E-1)[&rate=5.733789888635871E-4]:1.034334486346E-1,(47[&rate=5.733789888635871E-4]:2.016330947034E-1,54[&rate=5.733789888635871E-4]:3.769755604567E-1)[&rate=5.733789888635871E-4]:1.10543759643E-1)[&rate=5.733789888635871E-4]:4.268225194749E-1)[&rate=5.733789888635871E-4]:3.840783648234E-3)[&rate=5.733789888635871E-4]:1.056580702901E-1)[&rate=5.733789888635871E-4]:1.873098532114E-1)[&rate=5.733789888635871E-4]:3.062360332552E-1)[&rate=5.733789888635871E-4]:1.55404089595E-1,((5[&rate=5.733789888635871E-4]:6.801941843966E-1,(16[&rate=5.733789888635871E-4]:7.169070615756E-1,(13[&rate=5.733789888635871E-4]:6.238501462451E-1,9[&rate=5.733789888635871E-4]:5.854939818616E-1)[&rate=5.733789888635871E-4]:8.483773724821E-2)[&rate=5.733789888635871E-4]:2.63008214511E-2)[&rate=5.733789888635871E-4]:3.682229266468E-1,3[&rate=5.733789888635871E-4]:9.963623165229E-1)[&rate=5.733789888635871E-4]:4.29853010586E-1)[&rate=5.733789888635871E-4]:3.141803963355E-1)[&rate=5.733789888635871E-4]:7.972809260017E-1)[&rate=5.733789888635871E-4]:5.639031618244E-2,(14[&rate=5.733789888635871E-4]:2.62824260983E0,(29[&rate=5.733789888635871E-4]:5.047656335091E-1,61[&rate=5.733789888635871E-4]:6.24984212744E-1)[&rate=5.733789888635871E-4]:3.798405020353E-2)[&rate=5.733789888635871E-4]:7.541339689469E-2)[&rate=5.733789888635871E-4]:2.207925994103E-2,(((28[&rate=5.733789888635871E-4]:8.964788262143E-1,(((7[&rate=5.733789888635871E-4]:3.469050062106E-1,6[&rate=5.733789888635871E-4]:3.469050062106E-1)[&rate=5.733789888635871E-4]:2.736116444999E-1,24[&rate=5.733789888635871E-4]:7.27365965779E-1)[&rate=5.733789888635871E-4]:1.091084967369E-1,(20[&rate=5.733789888635871E-4]:4.064247026438E-1,25[&rate=5.733789888635871E-4]:4.228630588082E-1)[&rate=5.733789888635871E-4]:4.190908557624E-1)[&rate=5.733789888635871E-4]:1.616874726E-2)[&rate=5.733789888635871E-4]:2.568634548118E-1,2[&rate=5.733789888635871E-4]:9.259450207521E-1)[&rate=5.733789888635871E-4]:1.56604017328E0,62[&rate=5.733789888635871E-4]:5.926364403831E-1)[&rate=5.733789888635871E-4]:1.049829493456E-1)[&rate=5.733789888635871E-4]:1.374830638007E-2)[&rate=5.733789888635871E-4]:8.523457289398E-2);
tree STATE_35236000 [&joint=-18008.279139373615,lnP=-18008.279139373615] = [&R] ((((31[&rate=5.563112787292697E-4]:5.219483723731E-1,37[&rate=5.563112787292697E-4]:5.219483723731E-1)[&rate=5.563112787292697E-4]:1.271499956208E-1,32[&rate=5.563112787292697E-4]:7.337978215459E-1)[&rate=5.563112787292697E-4]:1.604706578429E-1,((36[&rate=5.563112787292697E-4]:7.59341029965E-1,33[&rate=5.563112787292697E-4]:7.238219042822E-1)[&rate=5.563112787292697E-4]:1.231032540783E-1,35[&rate=5.563112787292697E-4]:8.605863605461E-1)[&rate=5.563112787292697E-4]:2.275315709401E-2)[&rate=5.563112787292697E-4]:9.873893781736E-2,((((20[&rate=5.563112787292697E-4]:5.035539400785E-1,25[&rate=5.563112787292697E-4]:5.199922962428E-1)[&rate=5.563112787292697E-4]:1.509741223142E-1,(((7[&rate=5.563112787292697E-4]:2.478966140889E-1,6[&rate=5.563112787292697E-4]:2.478966140889E-1)[&rate=5.563112787292697E-4]:1.976439246202E-1,24[&rate=5.563112787292697E-4]:5.523898537776E-1)[&rate=5.563112787292697E-4]:5.227985001843E-2,28[&rate=5.563112787292697E-4]:6.485053202344E-1)[&rate=5.563112787292697E-4]:6.081726270628E-2)[&rate=5.563112787292697E-4]:4.856140395582E-1,2[&rate=5.563112787292697E-4]:9.675393622248E-1)[&rate=5.563112787292697E-4]:1.678098168021E0,((((34[&rate=5.563112787292697E-4]:4.64721461554E-1,(30[&rate=5.563112787292697E-4]:4.250305749201E-1,(38[&rate=5.563112787292697E-4]:8.355744079125E-1,(((((59[&rate=5.563112787292697E-4]:5.257762339389E-1,(60[&rate=5.563112787292697E-4]:2.274519614428E-1,56[&rate=5.563112787292697E-4]:2.247122354152E-1)[&rate=5.563112787292697E-4]:3.038037245511E-1)[&rate=5.563112787292697E-4]:2.062261933632E-2,57[&rate=5.563112787292697E-4]:5.518783053302E-1)[&rate=5.563112787292697E-4]:9.160348151654E-1,((((55[&rate=5.563112787292697E-4]:3.413700183833E-1,10[&rate=5.563112787292697E-4]:3.605481005751E-1)[&rate=5.563112787292697E-4]:2.319636472072E-1,(21[&rate=5.563112787292697E-4]:6.082643342792E-1,(18[&rate=5.563112787292697E-4]:4.11335051909E-1,23[&rate=5.563112787292697E-4]:4.305131341007E-1)[&rate=5.563112787292697E-4]:1.887101042881E-1)[&rate=5.563112787292697E-4]:6.917892035224E-2)[&rate=5.563112787292697E-4]:4.826115454359E-1,(22[&rate=5.563112787292697E-4]:1.00442667848E0,(1[&rate=5.563112787292697E-4]:1.467513399925E-1,(26[&rate=5.563112787292697E-4]:5.421377387454E-1,19[&rate=5.563112787292697E-4]:5.174802044989E-1)[&rate=5.563112787292697E-4]:3.9091497111E-1)[&rate=5.563112787292697E-4]:7.685342067925E-2)[&rate=5.563112787292697E-4]:1.66587025697E-1)[&rate=5.563112787292697E-4]:8.683736370644E-2,39[&rate=5.563112787292697E-4]:9.620723226706E-2)[&rate=5.563112787292697E-4]:1.251305457627E-1)[&rate=5.563112787292697E-4]:1.912160763467E-2,(((12[&rate=5.563112787292697E-4]:3.403321824899E-1,15[&rate=5.563112787292697E-4]:3.786883468736E-1)[&rate=5.563112787292697E-4]:4.396422890492E-1,((8[&rate=5.563112787292697E-4]:5.59427639396E-1,(27[&rate=5.563112787292697E-4]:4.757948166987E-1,4[&rate=5.563112787292697E-4]:3.031920769726E-1)[&rate=5.563112787292697E-4]:2.069204939303E-1)[&rate=5.563112787292697E-4]:2.076614395067E-1,(46[&rate=5.563112787292697E-4]:6.503379785705E-1,(49[&rate=5.563112787292697E-4]:6.423620170616E-1,(41[&rate=5.563112787292697E-4]:5.772632353815E-1,53[&rate=5.563112787292697E-4]:6.074002216829E-1)[&rate=5.563112787292697E-4]:3.770152140625E-2)[&rate=5.563112787292697E-4]:1.345541356368E-2)[&rate=5.563112787292697E-4]:1.194908263596E-1)[&rate=5.563112787292697E-4]:4.666214554343E-3)[&rate=5.563112787292697E-4]:3.238088176055E-1,(((((45[&rate=5.563112787292697E-4]:3.83434758594E-1,43[&rate=5.563112787292697E-4]:3.642566764023E-1)[&rate=5.563112787292697E-4]:1.972601813209E-2,(48[&rate=5.563112787292697E-4]:1.718198047509E-1,50[&rate=5.563112787292697E-4]:8.962802392903E-2)[&rate=5.563112787292697E-4]:2.340806980025E-1)[&rate=5.563112787292697E-4]:2.110706061258E-1,44[&rate=5.563112787292697E-4]:5.923135746328E-1)[&rate=5.563112787292697E-4]:1.282532912103E-1,(51[&rate=5.563112787292697E-4]:5.603679519882E-1,(11[&rate=5.563112787292697E-4]:3.621579698453E-1,17[&rate=5.563112787292697E-4]:4.00514134229E-1)[&rate=5.563112787292697E-4]:2.804017629648E-1)[&rate=5.563112787292697E-4]:1.026646672794E-1)[&rate=5.563112787292697E-4]:3.407831765722E-1,(52[&rate=5.563112787292697E-4]:6.036259285745E-1,((63[&rate=5.563112787292697E-4]:2.247338723658E-1,58[&rate=5.563112787292697E-4]:2.219941463384E-1)[&rate=5.563112787292697E-4]:2.702876463769E-1,(54[&rate=5.563112787292697E-4]:5.393335447731E-1,(47[&rate=5.563112787292697E-4]:3.585144158881E-1,(42[&rate=5.563112787292697E-4]:3.198524469303E-1,40[&rate=5.563112787292697E-4]:3.198524469303E-1)[&rate=5.563112787292697E-4]:2.222361279337E-2)[&rate=5.563112787292697E-4]:5.47666313159E-3)[&rate=5.563112787292697E-4]:1.693866041065E-1)[&rate=5.563112787292697E-4]:1.469605742155E-1)[&rate=5.563112787292697E-4]:4.001898672653E-1)[&rate=5.563112787292697E-4]:1.777571248296E-2)[&rate=5.563112787292697E-4]:2.106486992594E-1)[&rate=5.563112787292697E-4]:3.767048912389E-2,(((13[&rate=5.563112787292697E-4]:3.864974882284E-1,9[&rate=5.563112787292697E-4]:3.48141323845E-1)[&rate=5.563112787292697E-4]:1.966718669314E-1,(16[&rate=5.563112787292697E-4]:4.92301817115E-1,5[&rate=5.563112787292697E-4]:4.292881184849E-1)[&rate=5.563112787292697E-4]:9.908671612706E-2)[&rate=5.563112787292697E-4]:5.814572310284E-1,3[&rate=5.563112787292697E-4]:1.05777727112E0)[&rate=5.563112787292697E-4]:2.176128776411E-1)[&rate=5.563112787292697E-4]:5.629239851791E-1)[&rate=5.563112787292697E-4]:5.626203260013E-1)[&rate=5.563112787292697E-4]:1.107291380001E-1)[&rate=5.563112787292697E-4]:6.501055481904E-2,61[&rate=5.563112787292697E-4]:7.209888469742E-1)[&rate=5.563112787292697E-4]:2.084307717059E-2,(14[&rate=5.563112787292697E-4]:2.613747997556E0,62[&rate=5.563112787292697E-4]:5.856321206195E-1)[&rate=5.563112787292697E-4]:9.335827347072E-2)[&rate=5.563112787292697E-4]:1.038932270145E-2,29[&rate=5.563112787292697E-4]:6.320026676113E-1)[&rate=5.563112787292697E-4]:5.6909059805E-2)[&rate=5.563112787292697E-4]:1.647514274949E-1);
tree STATE_35238000 [&joint=-18003.41635462154,lnP=-18003.41635462154] = [&R] ((((31[&rate=6.24437082707089E-4]:3.536967768938E-1,37[&rate=6.24437082707089E-4]:3.536967768938E-1)[&rate=6.24437082707089E-4]:2.068235682501E-1,32[&rate=6.24437082707089E-4]:6.45219798696E-1)[&rate=6.24437082707089E-4]:1.934914564359E-1,((36[&rate=6.24437082707089E-4]:7.385522836065E-1,33[&rate=6.24437082707089E-4]:7.030331579237E-1)[&rate=6.24437082707089E-4]:1.004518669626E-1,35[&rate=6.24437082707089E-4]:8.171462270719E-1)[&rate=6.24437082707089E-4]:1.063606631134E-2)[&rate=6.24437082707089E-4]:1.743590020136E-2,((((((7[&rate=6.24437082707089E-4]:3.088414051422E-1,6[&rate=6.24437082707089E-4]:3.088414051422E-1)[&rate=6.24437082707089E-4]:3.548740758448E-1,24[&rate=6.24437082707089E-4]:7.705647960555E-1)[&rate=6.24437082707089E-4]:1.058889204954E-1,(28[&rate=6.24437082707089E-4]:8.753507432205E-1,(20[&rate=6.24437082707089E-4]:4.954938604244E-1,25[&rate=6.24437082707089E-4]:5.119322165887E-1)[&rate=6.24437082707089E-4]:3.250623622481E-1)[&rate=6.24437082707089E-4]:4.493858976869E-2)[&rate=6.24437082707089E-4]:5.122879863366E-1,2[&rate=6.24437082707089E-4]:1.205180059052E0)[&rate=6.24437082707089E-4]:1.343632810504E0,62[&rate=6.24437082707089E-4]:6.494641159062E-1)[&rate=6.24437082707089E-4]:9.90126737555E-2,(29[&rate=6.24437082707089E-4]:5.892106040838E-1,((14[&rate=6.24437082707089E-4]:2.652211351337E0,(30[&rate=6.24437082707089E-4]:5.508044203725E-1,(34[&rate=6.24437082707089E-4]:4.633291230682E-1,61[&rate=6.24437082707089E-4]:6.545859536693E-1)[&rate=6.24437082707089E-4]:1.643704593816E-2)[&rate=6.24437082707089E-4]:1.591400484746E-2)[&rate=6.24437082707089E-4]:1.859920228521E-2,(38[&rate=6.24437082707089E-4]:8.072557390193E-1,((((((49[&rate=6.24437082707089E-4]:7.470402155536E-1,((41[&rate=6.24437082707089E-4]:3.076808864598E-1,53[&rate=6.24437082707089E-4]:3.378178727612E-1)[&rate=6.24437082707089E-4]:2.745244420373E-1,46[&rate=6.24437082707089E-4]:6.041231367162E-1)[&rate=6.24437082707089E-4]:1.374376267827E-1)[&rate=6.24437082707089E-4]:4.009998655469E-3,(8[&rate=6.24437082707089E-4]:7.00228707427E-1,((12[&rate=6.24437082707089E-4]:4.245831609301E-1,15[&rate=6.24437082707089E-4]:4.629393253138E-1)[&rate=6.24437082707089E-4]:9.139118555979E-2,(27[&rate=6.24437082707089E-4]:3.44206698783E-1,4[&rate=6.24437082707089E-4]:1.71603959057E-1)[&rate=6.24437082707089E-4]:2.868361408577E-1)[&rate=6.24437082707089E-4]:1.924735390191E-1)[&rate=6.24437082707089E-4]:4.260232870006E-2)[&rate=6.24437082707089E-4]:2.539561855464E-1,((((43[&rate=6.24437082707089E-4]:1.563507191404E-1,44[&rate=6.24437082707089E-4]:1.53610993113E-1)[&rate=6.24437082707089E-4]:2.260004489495E-1,(45[&rate=6.24437082707089E-4]:2.701704791951E-1,(48[&rate=6.24437082707089E-4]:2.448456892236E-1,50[&rate=6.24437082707089E-4]:1.626539084018E-1)[&rate=6.24437082707089E-4]:2.806451599881E-2)[&rate=6.24437082707089E-4]:1.313587710865E-1)[&rate=6.24437082707089E-4]:3.166868123139E-1,(51[&rate=6.24437082707089E-4]:5.686998515004E-1,(11[&rate=6.24437082707089E-4]:5.692602965471E-1,17[&rate=6.24437082707089E-4]:6.076164609308E-1)[&rate=6.24437082707089E-4]:8.163133577509E-2)[&rate=6.24437082707089E-4]:7.00641563007E-2)[&rate=6.24437082707089E-4]:1.807548519506E-1,(((54[&rate=6.24437082707089E-4]:3.608401879113E-1,47[&rate=6.24437082707089E-4]:1.854977221579E-1)[&rate=6.24437082707089E-4]:3.201250703224E-1,(40[&rate=6.24437082707089E-4]:2.274016096202E-1,42[&rate=6.24437082707089E-4]:2.274016096202E-1)[&rate=6.24437082707089E-4]:2.617828266958E-1)[&rate=6.24437082707089E-4]:1.090302857491E-1,(52[&rate=6.24437082707089E-4]:4.355053069631E-1,(63[&rate=6.24437082707089E-4]:1.531342829584E-1,58[&rate=6.24437082707089E-4]:1.503945569311E-1)[&rate=6.24437082707089E-4]:3.207271883883E-1)[&rate=6.24437082707089E-4]:1.024354424992E-1)[&rate=6.24437082707089E-4]:2.815781102893E-1)[&rate=6.24437082707089E-4]:1.03295759182E-1)[&rate=6.24437082707089E-4]:2.381045847064E-1,((((55[&rate=6.24437082707089E-4]:5.277016359937E-1,10[&rate=6.24437082707089E-4]:5.468797181855E-1)[&rate=6.24437082707089E-4]:5.647254031205E-2,(21[&rate=6.24437082707089E-4]:5.03490808621E-1,(18[&rate=6.24437082707089E-4]:3.161608956925E-1,23[&rate=6.24437082707089E-4]:3.353389778843E-1)[&rate=6.24437082707089E-4]:1.791107348464E-1)[&rate=6.24437082707089E-4]:1.847929567257E-1)[&rate=6.24437082707089E-4]:3.966010163091E-1,(22[&rate=6.24437082707089E-4]:9.234841080852E-1,(1[&rate=6.24437082707089E-4]:2.531486332047E-2,(26[&rate=6.24437082707089E-4]:4.730781953251E-1,19[&rate=6.24437082707089E-4]:4.484206610787E-1)[&rate=6.24437082707089E-4]:3.385380378583E-1)[&rate=6.24437082707089E-4]:1.173473269565E-1)[&rate=6.24437082707089E-4]:1.723595776803E-1)[&rate=6.24437082707089E-4]:1.018060025372E-1,39[&rate=6.24437082707089E-4]:3.600585268634E-2)[&rate=6.24437082707089E-4]:1.33132529036E-1)[&rate=6.24437082707089E-4]:1.577912802531E-2,((59[&rate=6.24437082707089E-4]:3.5282342632E-1,(56[&rate=6.24437082707089E-4]:2.628443147436E-1,60[&rate=6.24437082707089E-4]:2.655840407712E-1)[&rate=6.24437082707089E-4]:9.271883760372E-2)[&rate=6.24437082707089E-4]:1.197957903967E-1,57[&rate=6.24437082707089E-4]:4.780986687716E-1)[&rate=6.24437082707089E-4]:9.533941834419E-1)[&rate=6.24437082707089E-4]:8.486744995188E-2,(((13[&rate=6.24437082707089E-4]:4.208197018952E-1,9[&rate=6.24437082707089E-4]:3.824635375118E-1)[&rate=6.24437082707089E-4]:3.076685162575E-1,(5[&rate=6.24437082707089E-4]:6.291635269933E-1,16[&rate=6.24437082707089E-4]:6.921772256234E-1)[&rate=6.24437082707089E-4]:4.453017061167E-2)[&rate=6.24437082707089E-4]:3.377070209579E-1,3[&rate=6.24437082707089E-4]:9.593459240423E-1)[&rate=6.24437082707089E-4]:3.076993096298E-1)[&rate=6.24437082707089E-4]:5.429502313747E-1)[&rate=6.24437082707089E-4]:7.512260474797E-1)[&rate=6.24437082707089E-4]:3.892976578616E-3)[&rate=6.24437082707089E-4]:1.018891363976E-1)[&rate=6.24437082707089E-4]:2.570315255687E-2);
tree STATE_35240000 [&joint=-18006.567663443537,lnP=-18006.567663443537] = [&R] (((((62[&rate=6.183312759316197E-4]:7.275076159036E-1,((30[&rate=6.183312759316197E-4]:6.328317014533E-1,(29[&rate=6.183312759316197E-4]:6.165280970082E-1,(61[&rate=6.183312759316197E-4]:6.683859582614E-1,(34[&rate=6.183312759316197E-4]:4.623849168854E-1,(((28[&rate=6.183312759316197E-4]:9.943965523849E-1,((7[&rate=6.183312759316197E-4]:2.819905094653E-1,6[&rate=6.183312759316197E-4]:2.819905094653E-1)[&rate=6.183312759316197E-4]:3.346174193533E-1,24[&rate=6.183312759316197E-4]:7.234572438871E-1)[&rate=6.183312759316197E-4]:2.271036920594E-1)[&rate=6.183312759316197E-4]:2.585090984412E-2,(20[&rate=6.183312759316197E-4]:4.910439596891E-1,25[&rate=6.183312759316197E-4]:5.074823158535E-1)[&rate=6.183312759316197E-4]:4.744089819918E-1)[&rate=6.183312759316197E-4]:2.962836225009E-1,2[&rate=6.183312759316197E-4]:1.089133824456E0)[&rate=6.183312759316197E-4]:1.401015146625E0)[&rate=6.183312759316197E-4]:1.474421077492E-2)[&rate=6.183312759316197E-4]:6.83607179817E-2)[&rate=6.183312759316197E-4]:1.630360444508E-2)[&rate=6.183312759316197E-4]:1.836766873797E-2,(38[&rate=6.183312759316197E-4]:5.565189377687E-1,(((((((12[&rate=6.183312759316197E-4]:3.411292248244E-1,15[&rate=6.183312759316197E-4]:3.794853892081E-1)[&rate=6.183312759316197E-4]:4.343410296437E-1,((27[&rate=6.183312759316197E-4]:5.153637428242E-1,4[&rate=6.183312759316197E-4]:3.427610030982E-1)[&rate=6.183312759316197E-4]:2.984515280262E-1,8[&rate=6.183312759316197E-4]:6.905275996175E-1)[&rate=6.183312759316197E-4]:7.672347676854E-2)[&rate=6.183312759316197E-4]:1.728956730403E-2,(46[&rate=6.183312759316197E-4]:4.750549128147E-1,((53[&rate=6.183312759316197E-4]:1.228896484814E-1,41[&rate=6.183312759316197E-4]:9.275266218004E-2)[&rate=6.183312759316197E-4]:2.342432879061E-1,49[&rate=6.183312759316197E-4]:3.543932103599E-1)[&rate=6.183312759316197E-4]:1.261411545094E-1)[&rate=6.183312759316197E-4]:3.122254569027E-1)[&rate=6.183312759316197E-4]:2.169913581612E-1,((((45[&rate=6.183312759316197E-4]:3.448853558584E-1,((48[&rate=6.183312759316197E-4]:2.659178750853E-1,50[&rate=6.183312759316197E-4]:1.837260942635E-1)[&rate=6.183312759316197E-4]:7.452394298138E-2,43[&rate=6.183312759316197E-4]:3.185240098476E-1)[&rate=6.183312759316197E-4]:7.183263819082E-3)[&rate=6.183312759316197E-4]:1.049760593118E-1,44[&rate=6.183312759316197E-4]:4.279436069512E-1)[&rate=6.183312759316197E-4]:3.58676231883E-1,(51[&rate=6.183312759316197E-4]:7.074285889187E-1,(11[&rate=6.183312759316197E-4]:3.967808126342E-1,17[&rate=6.183312759316197E-4]:4.351369770179E-1)[&rate=6.183312759316197E-4]:3.928395571064E-1)[&rate=6.183312759316197E-4]:2.165700333998E-2)[&rate=6.183312759316197E-4]:5.460600034574E-2,(((54[&rate=6.183312759316197E-4]:4.420102751265E-1,47[&rate=6.183312759316197E-4]:2.666678093732E-1)[&rate=6.183312759316197E-4]:4.116730189812E-1,(42[&rate=6.183312759316197E-4]:1.562133411492E-2,40[&rate=6.183312759316197E-4]:1.562133411492E-2)[&rate=6.183312759316197E-4]:6.462811380751E-1)[&rate=6.183312759316197E-4]:8.974381723383E-2,(52[&rate=6.183312759316197E-4]:6.211864560631E-1,(63[&rate=6.183312759316197E-4]:3.333341250467E-1,58[&rate=6.183312759316197E-4]:3.305943990193E-1)[&rate=6.183312759316197E-4]:3.262084954001E-1)[&rate=6.183312759316197E-4]:7.018586075799E-2)[&rate=6.183312759316197E-4]:9.231927578338E-2)[&rate=6.183312759316197E-4]:1.43867806507E-1)[&rate=6.183312759316197E-4]:2.639923208729E-1,((56[&rate=6.183312759316197E-4]:5.039769226195E-1,(60[&rate=6.183312759316197E-4]:2.137008881913E-1,59[&rate=6.183312759316197E-4]:2.082214361364E-1)[&rate=6.183312759316197E-4]:2.930157604558E-1)[&rate=6.183312759316197E-4]:1.1237554993E-1,57[&rate=6.183312759316197E-4]:6.190921985771E-1)[&rate=6.183312759316197E-4]:8.272540419553E-1)[&rate=6.183312759316197E-4]:2.974152430783E-2,((22[&rate=6.183312759316197E-4]:8.912644280173E-1,(1[&rate=6.183312759316197E-4]:4.946968787493E-2,(26[&rate=6.183312759316197E-4]:7.240270618623E-1,19[&rate=6.183312759316197E-4]:6.993695276158E-1)[&rate=6.183312759316197E-4]:1.117439958756E-1)[&rate=6.183312759316197E-4]:6.097282233411E-2)[&rate=6.183312759316197E-4]:3.925637918797E-1,(((55[&rate=6.183312759316197E-4]:4.877564775182E-1,10[&rate=6.183312759316197E-4]:5.0693455971E-1)[&rate=6.183312759316197E-4]:2.442176089219E-1,(21[&rate=6.183312759316197E-4]:4.80815353838E-1,(18[&rate=6.183312759316197E-4]:4.375654216688E-1,23[&rate=6.183312759316197E-4]:4.567435038605E-1)[&rate=6.183312759316197E-4]:3.503075408721E-2)[&rate=6.183312759316197E-4]:3.55268321643E-1)[&rate=6.183312759316197E-4]:3.724336547891E-1,39[&rate=6.183312759316197E-4]:5.783239876348E-2)[&rate=6.183312759316197E-4]:6.43519855171E-2)[&rate=6.183312759316197E-4]:1.073280380939E-1)[&rate=6.183312759316197E-4]:1.670214811891E-1,((((13[&rate=6.183312759316197E-4]:3.874271536219E-1,9[&rate=6.183312759316197E-4]:3.490709892385E-1)[&rate=6.183312759316197E-4]:3.021230837183E-1,5[&rate=6.183312759316197E-4]:6.347557167924E-1)[&rate=6.183312759316197E-4]:6.903356408292E-4,16[&rate=6.183312759316197E-4]:6.984597510633E-1)[&rate=6.183312759316197E-4]:1.258340447576E-1,3[&rate=6.183312759316197E-4]:7.092253026703E-1)[&rate=6.183312759316197E-4]:6.845688748659E-1)[&rate=6.183312759316197E-4]:1.654644862602E-1)[&rate=6.183312759316197E-4]:1.067844591416E0)[&rate=6.183312759316197E-4]:1.893119653202E-2)[&rate=6.183312759316197E-4]:1.004638404081E-2,14[&rate=6.183312759316197E-4]:2.765669876881E0)[&rate=6.183312759316197E-4]:4.470646351624E-2,((31[&rate=6.183312759316197E-4]:5.025987731962E-1,37[&rate=6.183312759316197E-4]:5.025987731962E-1)[&rate=6.183312759316197E-4]:2.833323685241E-2,32[&rate=6.183312759316197E-4]:6.156314636006E-1)[&rate=6.183312759316197E-4]:2.485962129747E-1)[&rate=6.183312759316197E-4]:1.525056101002E-3,35[&rate=6.183312759316197E-4]:8.548237709276E-1)[&rate=6.183312759316197E-4]:1.093630175561E-2,(36[&rate=6.183312759316197E-4]:6.60549170752E-1,33[&rate=6.183312759316197E-4]:6.250300450692E-1)[&rate=6.183312759316197E-4]:2.270688254284E-1);
tree STATE_35242000 [&joint=-18000.547331201422,lnP=-18000.547331201422] = [&R] ((35[&rate=4.5695464966478565E-4]:8.217657088052E-1,((36[&rate=4.5695464966478565E-4]:8.011432949225E-1,33[&rate=4.5695464966478565E-4]:7.656241692396E-1)[&rate=4.5695464966478565E-4]:3.488673145886E-2,((31[&rate=4.5695464966478565E-4]:2.517391749797E-1,37[&rate=4.5695464966478565E-4]:2.517391749797E-1)[&rate=4.5695464966478565E-4]:2.277145669983E-1,32[&rate=4.5695464966478565E-4]:5.641531955301E-1)[&rate=4.5695464966478565E-4]:2.609478691028E-1)[&rate=4.5695464966478565E-4]:7.593605921109E-3)[&rate=4.5695464966478565E-4]:5.305908937689E-2,((((29[&rate=4.5695464966478565E-4]:6.758318016181E-1,(34[&rate=4.5695464966478565E-4]:5.488777697508E-1,(((28[&rate=4.5695464966478565E-4]:7.598987409774E-1,((7[&rate=4.5695464966478565E-4]:2.711065581962E-1,6[&rate=4.5695464966478565E-4]:2.711065581962E-1)[&rate=4.5695464966478565E-4]:1.009526312381E-1,24[&rate=4.5695464966478565E-4]:4.789085045028E-1)[&rate=4.5695464966478565E-4]:2.371546200362E-1)[&rate=4.5695464966478565E-4]:2.482936857413E-2,(20[&rate=4.5695464966478565E-4]:4.297966432735E-1,25[&rate=4.5695464966478565E-4]:4.462349994379E-1)[&rate=4.5695464966478565E-4]:3.0013694573E-1)[&rate=4.5695464966478565E-4]:4.823312040001E-1,2[&rate=4.5695464966478565E-4]:1.039662053278E0)[&rate=4.5695464966478565E-4]:1.536979770669E0)[&rate=4.5695464966478565E-4]:5.591578050113E-2)[&rate=4.5695464966478565E-4]:8.088151896704E-3,61[&rate=4.5695464966478565E-4]:8.041385327497E-1)[&rate=4.5695464966478565E-4]:1.196127887066E-3,14[&rate=4.5695464966478565E-4]:2.770609007519E0)[&rate=4.5695464966478565E-4]:8.582410465552E-5,(((38[&rate=4.5695464966478565E-4]:1.165888662512E0,(((((((12[&rate=4.5695464966478565E-4]:3.382227250384E-1,15[&rate=4.5695464966478565E-4]:3.76578889422E-1)[&rate=4.5695464966478565E-4]:4.321189150313E-1,((27[&rate=4.5695464966478565E-4]:5.712543370094E-1,4[&rate=4.5695464966478565E-4]:3.986515972834E-1)[&rate=4.5695464966478565E-4]:2.831403561504E-1,8[&rate=4.5695464966478565E-4]:7.311070219269E-1)[&rate=4.5695464966478565E-4]:3.101544006074E-2)[&rate=4.5695464966478565E-4]:9.558567720809E-2,((49[&rate=4.5695464966478565E-4]:3.145716875853E-1,(41[&rate=4.5695464966478565E-4]:2.653243174919E-1,53[&rate=4.5695464966478565E-4]:2.954613037933E-1)[&rate=4.5695464966478565E-4]:2.185010981964E-2)[&rate=4.5695464966478565E-4]:1.741893903386E-1,46[&rate=4.5695464966478565E-4]:4.832816258692E-1)[&rate=4.5695464966478565E-4]:3.771662393539E-1)[&rate=4.5695464966478565E-4]:1.76966279696E-1,(((((48[&rate=4.5695464966478565E-4]:4.582919326668E-1,50[&rate=4.5695464966478565E-4]:3.76100151845E-1)[&rate=4.5695464966478565E-4]:1.035222367167E-1,(43[&rate=4.5695464966478565E-4]:4.402606338109E-1,45[&rate=4.5695464966478565E-4]:4.594387160026E-1)[&rate=4.5695464966478565E-4]:9.963572735358E-2)[&rate=4.5695464966478565E-4]:1.947439888218E-1,44[&rate=4.5695464966478565E-4]:7.319006239588E-1)[&rate=4.5695464966478565E-4]:8.624937947325E-2,(51[&rate=4.5695464966478565E-4]:5.145328113305E-1,(11[&rate=4.5695464966478565E-4]:4.245980334472E-1,17[&rate=4.5695464966478565E-4]:4.629541978309E-1)[&rate=4.5695464966478565E-4]:1.721265587051E-1)[&rate=4.5695464966478565E-4]:2.460829455262E-1)[&rate=4.5695464966478565E-4]:1.695357459725E-1,((63[&rate=4.5695464966478565E-4]:2.971817942655E-1,58[&rate=4.5695464966478565E-4]:2.944420682382E-1)[&rate=4.5695464966478565E-4]:4.475338644245E-1,(52[&rate=4.5695464966478565E-4]:5.199816876937E-1,(47[&rate=4.5695464966478565E-4]:4.36387043774E-1,((40[&rate=4.5695464966478565E-4]:2.354104711711E-1,42[&rate=4.5695464966478565E-4]:2.354104711711E-1)[&rate=4.5695464966478565E-4]:7.279441964188E-2,54[&rate=4.5695464966478565E-4]:4.999857127307E-1)[&rate=4.5695464966478565E-4]:1.117437967966E-1)[&rate=4.5695464966478565E-4]:1.603069726869E-1)[&rate=4.5695464966478565E-4]:1.863778066126E-1)[&rate=4.5695464966478565E-4]:2.237920085227E-1)[&rate=4.5695464966478565E-4]:3.055031332276E-2)[&rate=4.5695464966478565E-4]:9.638834053335E-2,(((59[&rate=4.5695464966478565E-4]:4.525371944369E-1,60[&rate=4.5695464966478565E-4]:4.580166464918E-1)[&rate=4.5695464966478565E-4]:5.766498844709E-2,56[&rate=4.5695464966478565E-4]:5.129419089113E-1)[&rate=4.5695464966478565E-4]:5.760371250044E-2,57[&rate=4.5695464966478565E-4]:5.732853474393E-1)[&rate=4.5695464966478565E-4]:7.38599329794E-1)[&rate=4.5695464966478565E-4]:2.521417378996E-1,(((55[&rate=4.5695464966478565E-4]:2.945053606332E-1,10[&rate=4.5695464966478565E-4]:3.136834428249E-1)[&rate=4.5695464966478565E-4]:4.185530303324E-1,(21[&rate=4.5695464966478565E-4]:5.756166998756E-1,(18[&rate=4.5695464966478565E-4]:5.13532974714E-1,23[&rate=4.5695464966478565E-4]:5.327110569058E-1)[&rate=4.5695464966478565E-4]:5.386454707948E-2)[&rate=4.5695464966478565E-4]:2.415512801309E-1)[&rate=4.5695464966478565E-4]:4.159431910517E-1,(39[&rate=4.5695464966478565E-4]:7.853246010455E-2,(22[&rate=4.5695464966478565E-4]:8.769186633907E-1,(1[&rate=4.5695464966478565E-4]:6.592631511385E-2,(26[&rate=4.5695464966478565E-4]:4.613119952385E-1,19[&rate=4.5695464966478565E-4]:4.366544609921E-1)[&rate=4.5695464966478565E-4]:3.909156897383E-1)[&rate=4.5695464966478565E-4]:3.017043046859E-2)[&rate=4.5695464966478565E-4]:3.632576323302E-1)[&rate=4.5695464966478565E-4]:3.893779446974E-3)[&rate=4.5695464966478565E-4]:2.350248331156E-1)[&rate=4.5695464966478565E-4]:2.824936378466E-2,(5[&rate=4.5695464966478565E-4]:9.105516075686E-1,((13[&rate=4.5695464966478565E-4]:5.353563464007E-1,9[&rate=4.5695464966478565E-4]:4.970001820172E-1)[&rate=4.5695464966478565E-4]:2.010764142442E-1,(3[&rate=4.5695464966478565E-4]:3.865085958101E-1,16[&rate=4.5695464966478565E-4]:5.015770889607E-1)[&rate=4.5695464966478565E-4]:2.430748497664E-1)[&rate=4.5695464966478565E-4]:2.289133674716E-1)[&rate=4.5695464966478565E-4]:4.844638973763E-1)[&rate=4.5695464966478565E-4]:8.256676781154E-1)[&rate=4.5695464966478565E-4]:4.340712773334E-1,62[&rate=4.5695464966478565E-4]:6.841728300322E-1)[&rate=4.5695464966478565E-4]:5.684006863269E-2,30[&rate=4.5695464966478565E-4]:6.836358494846E-1)[&rate=4.5695464966478565E-4]:1.56605602197E-3)[&rate=4.5695464966478565E-4]:6.12075921293E-2);
tree STATE_35244000 [&joint=-18008.53018677625,lnP=-18008.53018677625] = [&R] ((((34[&rate=5.453733851057845E-4]:6.052053976591E-1,61[&rate=5.453733851057845E-4]:7.964622282602E-1)[&rate=5.453733851057845E-4]:2.584052551549E-2,(29[&rate=5.453733851057845E-4]:6.453937177273E-1,30[&rate=5.453733851057845E-4]:6.453937177273E-1)[&rate=5.453733851057845E-4]:5.669045681345E-2)[&rate=5.453733851057845E-4]:3.212613884316E-3,((14[&rate=5.453733851057845E-4]:2.766341560831E0,62[&rate=5.453733851057845E-4]:7.382256838942E-1)[&rate=5.453733851057845E-4]:9.724830172825E-3,((38[&rate=5.453733851057845E-4]:1.233087207137E0,(((((56[&rate=5.453733851057845E-4]:6.28308073081E-1,(60[&rate=5.453733851057845E-4]:6.165156923296E-1,59[&rate=5.453733851057845E-4]:6.110362402747E-1)[&rate=5.453733851057845E-4]:1.453210677899E-2)[&rate=5.453733851057845E-4]:1.66863451294E-1,57[&rate=5.453733851057845E-4]:7.979112504026E-1)[&rate=5.453733851057845E-4]:6.033783319496E-1,(((55[&rate=5.453733851057845E-4]:4.771194698104E-1,10[&rate=5.453733851057845E-4]:4.962975520021E-1)[&rate=5.453733851057845E-4]:2.143719356642E-1,(21[&rate=5.453733851057845E-4]:5.818512795165E-1,(18[&rate=5.453733851057845E-4]:3.864184894856E-1,23[&rate=5.453733851057845E-4]:4.055965716773E-1)[&rate=5.453733851057845E-4]:1.872136119489E-1)[&rate=5.453733851057845E-4]:2.137497149991E-1)[&rate=5.453733851057845E-4]:4.356336071321E-1,(39[&rate=5.453733851057845E-4]:3.384410907243E-2,(22[&rate=5.453733851057845E-4]:9.223243523128E-1,(1[&rate=5.453733851057845E-4]:1.085102167383E-1,(26[&rate=5.453733851057845E-4]:6.443710778922E-1,19[&rate=5.453733851057845E-4]:6.197135436458E-1)[&rate=5.453733851057845E-4]:2.504405087091E-1)[&rate=5.453733851057845E-4]:3.299221776619E-2)[&rate=5.453733851057845E-4]:2.73163592376E-1)[&rate=5.453733851057845E-4]:4.670556106852E-2)[&rate=5.453733851057845E-4]:7.416456974541E-2)[&rate=5.453733851057845E-4]:3.860411454526E-3,((((27[&rate=5.453733851057845E-4]:5.279668638933E-1,4[&rate=5.453733851057845E-4]:3.553641241673E-1)[&rate=5.453733851057845E-4]:1.311172475621E-1,(49[&rate=5.453733851057845E-4]:2.871823308628E-1,8[&rate=5.453733851057845E-4]:2.789631527807E-1)[&rate=5.453733851057845E-4]:2.568332874418E-1)[&rate=5.453733851057845E-4]:1.536411697093E-1,((53[&rate=5.453733851057845E-4]:6.080026598794E-1,(46[&rate=5.453733851057845E-4]:2.534761879222E-1,41[&rate=5.453733851057845E-4]:2.315583797031E-1)[&rate=5.453733851057845E-4]:3.46307293875E-1)[&rate=5.453733851057845E-4]:7.638805643137E-2,(12[&rate=5.453733851057845E-4]:3.393889185676E-1,15[&rate=5.453733851057845E-4]:3.777450829513E-1)[&rate=5.453733851057845E-4]:3.422620717156E-1)[&rate=5.453733851057845E-4]:1.600579773069E-2)[&rate=5.453733851057845E-4]:4.409756845538E-1,(((11[&rate=5.453733851057845E-4]:4.769082561917E-1,17[&rate=5.453733851057845E-4]:5.152644205753E-1)[&rate=5.453733851057845E-4]:3.507793974228E-1,(51[&rate=5.453733851057845E-4]:5.614601707378E-1,((45[&rate=5.453733851057845E-4]:4.670192624671E-1,((48[&rate=5.453733851057845E-4]:2.757758216129E-1,50[&rate=5.453733851057845E-4]:1.935840407911E-1)[&rate=5.453733851057845E-4]:1.868064964535E-1,43[&rate=5.453733851057845E-4]:4.406645098473E-1)[&rate=5.453733851057845E-4]:7.176670428016E-3)[&rate=5.453733851057845E-4]:2.132314591737E-2,44[&rate=5.453733851057845E-4]:4.664246001653E-1)[&rate=5.453733851057845E-4]:1.525698171479E-1)[&rate=5.453733851057845E-4]:1.840357020548E-1)[&rate=5.453733851057845E-4]:1.001627592114E-1,((63[&rate=5.453733851057845E-4]:1.80228305402E-1,58[&rate=5.453733851057845E-4]:1.774885793746E-1)[&rate=5.453733851057845E-4]:3.920156107518E-1,(52[&rate=5.453733851057845E-4]:4.042902359057E-1,((40[&rate=5.453733851057845E-4]:2.951154965318E-1,(42[&rate=5.453733851057845E-4]:1.881590223492E-1,47[&rate=5.453733851057845E-4]:2.045973785135E-1)[&rate=5.453733851057845E-4]:1.069564741826E-1)[&rate=5.453733851057845E-4]:2.360729652646E-2,54[&rate=5.453733851057845E-4]:5.10503614976E-1)[&rate=5.453733851057845E-4]:1.458414154502E-1)[&rate=5.453733851057845E-4]:1.295975158645E-1)[&rate=5.453733851057845E-4]:3.117708802338E-1)[&rate=5.453733851057845E-4]:2.107820597419E-1)[&rate=5.453733851057845E-4]:9.391478151277E-2)[&rate=5.453733851057845E-4]:2.446784387478E-2,(((3[&rate=5.453733851057845E-4]:7.473071858803E-1,16[&rate=5.453733851057845E-4]:8.623756790309E-1)[&rate=5.453733851057845E-4]:3.446042263833E-1,5[&rate=5.453733851057845E-4]:1.143966206784E0)[&rate=5.453733851057845E-4]:4.384307026895E-2,(13[&rate=5.453733851057845E-4]:6.375635729802E-1,9[&rate=5.453733851057845E-4]:5.992074085968E-1)[&rate=5.453733851057845E-4]:6.050402246206E-1)[&rate=5.453733851057845E-4]:4.45482866558E-2)[&rate=5.453733851057845E-4]:1.055524163976E0)[&rate=5.453733851057845E-4]:2.182736566288E-1,(((28[&rate=5.453733851057845E-4]:8.393724099336E-1,((7[&rate=5.453733851057845E-4]:3.366244987403E-1,6[&rate=5.453733851057845E-4]:3.366244987403E-1)[&rate=5.453733851057845E-4]:2.724123935283E-1,24[&rate=5.453733851057845E-4]:7.158862073372E-1)[&rate=5.453733851057845E-4]:7.965058615803E-2)[&rate=5.453733851057845E-4]:2.348722190153E-2,(20[&rate=5.453733851057845E-4]:5.182607086677E-1,25[&rate=5.453733851057845E-4]:5.346990648321E-1)[&rate=5.453733851057845E-4]:2.898044026194E-1)[&rate=5.453733851057845E-4]:4.088480264745E-1,2[&rate=5.453733851057845E-4]:1.044310398036E0)[&rate=5.453733851057845E-4]:1.390612109565E0)[&rate=5.453733851057845E-4]:2.123767601151E-1)[&rate=5.453733851057845E-4]:1.472332353836E-2)[&rate=5.453733851057845E-4]:1.076506900751E-2,((35[&rate=5.453733851057845E-4]:6.528760069373E-1,(36[&rate=5.453733851057845E-4]:6.223362333011E-1,33[&rate=5.453733851057845E-4]:5.868171076182E-1)[&rate=5.453733851057845E-4]:5.239769713345E-2)[&rate=5.453733851057845E-4]:1.505266363256E-1,((31[&rate=5.453733851057845E-4]:3.321801131748E-1,37[&rate=5.453733851057845E-4]:3.321801131748E-1)[&rate=5.453733851057845E-4]:1.6356314436E-1,32[&rate=5.453733851057845E-4]:5.804427110868E-1)[&rate=5.453733851057845E-4]:2.338888939248E-1)[&rate=5.453733851057845E-4]:4.107451471602E-2);
tree STATE_35246000 [&joint=-17998.46284989392,lnP=-17998.46284989392] = [&R] ((((29[&rate=5.326930846103795E-4]:6.756058640733E-1,30[&rate=5.326930846103795E-4]:6.756058640733E-1)[&rate=5.326930846103795E-4]:1.463029913222E-2,((34[&rate=5.326930846103795E-4]:6.05082218096E-1,62[&rate=5.326930846103795E-4]:7.334975186425E-1)[&rate=5.326930846103795E-4]:1.290932208688E-2,61[&rate=5.326930846103795E-4]:8.09248370784E-1)[&rate=5.326930846103795E-4]:1.206371656393E-3)[&rate=5.326930846103795E-4]:1.243163201323E-4,((((28[&rate=5.326930846103795E-4]:8.272503398352E-1,(20[&rate=5.326930846103795E-4]:4.825762402574E-1,25[&rate=5.326930846103795E-4]:4.990145964217E-1)[&rate=5.326930846103795E-4]:2.898795790298E-1)[&rate=5.326930846103795E-4]:1.716343323824E-1,((7[&rate=5.326930846103795E-4]:3.481603162571E-1,6[&rate=5.326930846103795E-4]:3.481603162571E-1)[&rate=5.326930846103795E-4]:3.207559060631E-1,24[&rate=5.326930846103795E-4]:7.757655373887E-1)[&rate=5.326930846103795E-4]:1.792835183905E-1)[&rate=5.326930846103795E-4]:4.569913103806E-1,2[&rate=5.326930846103795E-4]:1.228478722324E0)[&rate=5.326930846103795E-4]:1.407325754999E0,(14[&rate=5.326930846103795E-4]:2.702487007476E0,(38[&rate=5.326930846103795E-4]:1.389397172353E0,(((((((12[&rate=5.326930846103795E-4]:5.183644873635E-1,15[&rate=5.326930846103795E-4]:5.567206517472E-1)[&rate=5.326930846103795E-4]:1.062101888477E-1,(46[&rate=5.326930846103795E-4]:4.655264535209E-1,(53[&rate=5.326930846103795E-4]:3.064864343627E-1,41[&rate=5.326930846103795E-4]:2.763494480614E-1)[&rate=5.326930846103795E-4]:1.672591972404E-1)[&rate=5.326930846103795E-4]:1.535687706356E-1)[&rate=5.326930846103795E-4]:1.324721363485E-1,((8[&rate=5.326930846103795E-4]:2.998287620265E-1,49[&rate=5.326930846103795E-4]:3.080479401086E-1)[&rate=5.326930846103795E-4]:4.05060522658E-1,(27[&rate=5.326930846103795E-4]:5.287731826108E-1,4[&rate=5.326930846103795E-4]:3.561704428848E-1)[&rate=5.326930846103795E-4]:2.994037733067E-1)[&rate=5.326930846103795E-4]:4.393834979305E-2)[&rate=5.326930846103795E-4]:2.718965414413E-1,((((43[&rate=5.326930846103795E-4]:4.043972395633E-1,((48[&rate=5.326930846103795E-4]:3.4134244129E-1,50[&rate=5.326930846103795E-4]:2.591506604681E-1)[&rate=5.326930846103795E-4]:3.279435595869E-2,45[&rate=5.326930846103795E-4]:3.713970712213E-1)[&rate=5.326930846103795E-4]:5.21782505337E-2)[&rate=5.326930846103795E-4]:3.933621645447E-2,44[&rate=5.326930846103795E-4]:4.409937299904E-1)[&rate=5.326930846103795E-4]:4.508414455051E-1,(51[&rate=5.326930846103795E-4]:6.288860389558E-1,(11[&rate=5.326930846103795E-4]:4.503372890145E-1,17[&rate=5.326930846103795E-4]:4.886934533982E-1)[&rate=5.326930846103795E-4]:2.607405307631E-1)[&rate=5.326930846103795E-4]:2.054148899643E-1)[&rate=5.326930846103795E-4]:3.8548369605E-2,(52[&rate=5.326930846103795E-4]:6.742862909094E-1,(((42[&rate=5.326930846103795E-4]:2.925320673971E-1,(40[&rate=5.326930846103795E-4]:2.617592724374E-1,54[&rate=5.326930846103795E-4]:4.535400943552E-1)[&rate=5.326930846103795E-4]:3.077279495969E-2)[&rate=5.326930846103795E-4]:1.711342330018E-2,47[&rate=5.326930846103795E-4]:3.260838468617E-1)[&rate=5.326930846103795E-4]:1.393984180633E-1,(63[&rate=5.326930846103795E-4]:2.322289582752E-1,58[&rate=5.326930846103795E-4]:2.294892322479E-1)[&rate=5.326930846103795E-4]:1.948971422663E-1)[&rate=5.326930846103795E-4]:2.855163547516E-1)[&rate=5.326930846103795E-4]:1.985630076157E-1)[&rate=5.326930846103795E-4]:7.390227465405E-2)[&rate=5.326930846103795E-4]:1.727487458178E-1,(((59[&rate=5.326930846103795E-4]:6.115965410439E-1,60[&rate=5.326930846103795E-4]:6.170759930989E-1)[&rate=5.326930846103795E-4]:1.677794910276E-2,56[&rate=5.326930846103795E-4]:6.31114216174E-1)[&rate=5.326930846103795E-4]:2.713538257656E-1,57[&rate=5.326930846103795E-4]:9.052077679673E-1)[&rate=5.326930846103795E-4]:4.690870715778E-1)[&rate=5.326930846103795E-4]:2.914290735371E-2,(((22[&rate=5.326930846103795E-4]:9.966006977576E-1,(1[&rate=5.326930846103795E-4]:1.538936723777E-1,(26[&rate=5.326930846103795E-4]:7.92660624179E-1,19[&rate=5.326930846103795E-4]:7.680030899325E-1)[&rate=5.326930846103795E-4]:1.475344180617E-1)[&rate=5.326930846103795E-4]:6.188510757162E-2)[&rate=5.326930846103795E-4]:1.685282532258E-1,((55[&rate=5.326930846103795E-4]:5.924257772718E-1,10[&rate=5.326930846103795E-4]:6.116038594635E-1)[&rate=5.326930846103795E-4]:8.239872497825E-2,(21[&rate=5.326930846103795E-4]:5.922316709997E-1,(18[&rate=5.326930846103795E-4]:3.929178337293E-1,23[&rate=5.326930846103795E-4]:4.12095915921E-1)[&rate=5.326930846103795E-4]:1.910946591883E-1)[&rate=5.326930846103795E-4]:1.867024202913E-1)[&rate=5.326930846103795E-4]:3.752359555828E-1)[&rate=5.326930846103795E-4]:6.045942204212E-2,39[&rate=5.326930846103795E-4]:6.394453740917E-2)[&rate=5.326930846103795E-4]:9.29178670238E-2)[&rate=5.326930846103795E-4]:3.458752613574E-1,((5[&rate=5.326930846103795E-4]:1.040663544306E0,(3[&rate=5.326930846103795E-4]:6.508947763074E-1,16[&rate=5.326930846103795E-4]:7.65963269458E-1)[&rate=5.326930846103795E-4]:3.377139734786E-1)[&rate=5.326930846103795E-4]:6.245502677763E-2,(13[&rate=5.326930846103795E-4]:7.689248705991E-1,9[&rate=5.326930846103795E-4]:7.305687062157E-1)[&rate=5.326930846103795E-4]:3.889882210328E-1)[&rate=5.326930846103795E-4]:4.489341631993E-1)[&rate=5.326930846103795E-4]:8.921389586174E-1)[&rate=5.326930846103795E-4]:2.007610679999E-1)[&rate=5.326930846103795E-4]:6.208459313484E-2)[&rate=5.326930846103795E-4]:1.128180503182E-2)[&rate=5.326930846103795E-4]:4.269361729601E-4,((35[&rate=5.326930846103795E-4]:8.032795170354E-1,(36[&rate=5.326930846103795E-4]:6.669726452147E-1,33[&rate=5.326930846103795E-4]:6.314535195318E-1)[&rate=5.326930846103795E-4]:1.581647953179E-1)[&rate=5.326930846103795E-4]:2.970329147957E-3,((31[&rate=5.326930846103795E-4]:5.004233200823E-1,37[&rate=5.326930846103795E-4]:5.004233200823E-1)[&rate=5.326930846103795E-4]:1.600377696004E-1,32[&rate=5.326930846103795E-4]:7.451605432347E-1)[&rate=5.326930846103795E-4]:7.201826469736E-2)[&rate=5.326930846103795E-4]:1.295287006152E-2);
tree STATE_35248000 [&joint=-17985.12787983649,lnP=-17985.12787983649] = [&R] ((((((28[&rate=5.134304112007265E-4]:8.603994904069E-1,(((7[&rate=5.134304112007265E-4]:3.621771625778E-1,6[&rate=5.134304112007265E-4]:3.621771625778E-1)[&rate=5.134304112007265E-4]:3.119677525137E-1,24[&rate=5.134304112007265E-4]:7.8099423016E-1)[&rate=5.134304112007265E-4]:3.375698884567E-2,(20[&rate=5.134304112007265E-4]:4.364569018606E-1,25[&rate=5.134304112007265E-4]:4.52895258025E-1)[&rate=5.134304112007265E-4]:3.673354130354E-1)[&rate=5.134304112007265E-4]:1.812654962853E-3)[&rate=5.134304112007265E-4]:1.373159528849E-1,2[&rate=5.134304112007265E-4]:7.703181830178E-1)[&rate=5.134304112007265E-4]:1.867963087549E0,29[&rate=5.134304112007265E-4]:6.815554677373E-1)[&rate=5.134304112007265E-4]:5.725262566723E-3,(34[&rate=5.134304112007265E-4]:6.067861572877E-1,30[&rate=5.134304112007265E-4]:6.778244086539E-1)[&rate=5.134304112007265E-4]:9.456321650215E-3)[&rate=5.134304112007265E-4]:1.94672904242E-2,(((38[&rate=5.134304112007265E-4]:9.08970125354E-1,(((((8[&rate=5.134304112007265E-4]:6.863932046952E-1,(27[&rate=5.134304112007265E-4]:3.968053692383E-1,4[&rate=5.134304112007265E-4]:2.242026295123E-1)[&rate=5.134304112007265E-4]:4.128755066897E-1)[&rate=5.134304112007265E-4]:1.394058204219E-1,(((46[&rate=5.134304112007265E-4]:4.691497875615E-1,49[&rate=5.134304112007265E-4]:4.746292396162E-1)[&rate=5.134304112007265E-4]:3.686496163394E-3,(53[&rate=5.134304112007265E-4]:4.549760279192E-1,41[&rate=5.134304112007265E-4]:4.248390416179E-1)[&rate=5.134304112007265E-4]:2.607943388796E-2)[&rate=5.134304112007265E-4]:2.431108774464E-1,(12[&rate=5.134304112007265E-4]:4.05324190989E-1,15[&rate=5.134304112007265E-4]:4.436803553727E-1)[&rate=5.134304112007265E-4]:3.16102422237E-1)[&rate=5.134304112007265E-4]:1.125915899731E-1)[&rate=5.134304112007265E-4]:3.750751101391E-1,(((51[&rate=5.134304112007265E-4]:6.565004521829E-1,(11[&rate=5.134304112007265E-4]:5.671209846659E-1,17[&rate=5.134304112007265E-4]:6.054771490496E-1)[&rate=5.134304112007265E-4]:1.715712483389E-1)[&rate=5.134304112007265E-4]:1.602612660187E-1,(((50[&rate=5.134304112007265E-4]:2.918036801206E-1,48[&rate=5.134304112007265E-4]:3.739954609425E-1)[&rate=5.134304112007265E-4]:1.063785088056E-1,(43[&rate=5.134304112007265E-4]:2.558856605301E-1,45[&rate=5.134304112007265E-4]:2.750637427218E-1)[&rate=5.134304112007265E-4]:2.025705009989E-1)[&rate=5.134304112007265E-4]:2.157838922328E-1,44[&rate=5.134304112007265E-4]:6.715003277345E-1)[&rate=5.134304112007265E-4]:2.027956370426E-1)[&rate=5.134304112007265E-4]:2.124118630931E-1,(52[&rate=5.134304112007265E-4]:8.886692402355E-1,((63[&rate=5.134304112007265E-4]:2.255990092093E-1,58[&rate=5.134304112007265E-4]:2.228592831819E-1)[&rate=5.134304112007265E-4]:5.352861028681E-1,(((42[&rate=5.134304112007265E-4]:2.526979228898E-1,47[&rate=5.134304112007265E-4]:2.691362790542E-1)[&rate=5.134304112007265E-4]:4.138114691663E-2,54[&rate=5.134304112007265E-4]:4.858598917242E-1)[&rate=5.134304112007265E-4]:1.295325000301E-1,40[&rate=5.134304112007265E-4]:4.236115698365E-1)[&rate=5.134304112007265E-4]:3.5919135046E-1)[&rate=5.134304112007265E-4]:1.661402925418E-1)[&rate=5.134304112007265E-4]:1.405043410593E-1)[&rate=5.134304112007265E-4]:9.772795122167E-2)[&rate=5.134304112007265E-4]:5.572190634656E-2,(((((55[&rate=5.134304112007265E-4]:3.386183239838E-1,10[&rate=5.134304112007265E-4]:3.577964061756E-1)[&rate=5.134304112007265E-4]:2.719201333263E-1,(21[&rate=5.134304112007265E-4]:5.505484472933E-1,(18[&rate=5.134304112007265E-4]:4.308700120192E-1,23[&rate=5.134304112007265E-4]:4.500480942109E-1)[&rate=5.134304112007265E-4]:1.11459257192E-1)[&rate=5.134304112007265E-4]:1.640995990577E-1)[&rate=5.134304112007265E-4]:4.880326008589E-1,(22[&rate=5.134304112007265E-4]:9.812070982566E-1,(1[&rate=5.134304112007265E-4]:4.644998882427E-2,(26[&rate=5.134304112007265E-4]:4.457611274602E-1,19[&rate=5.134304112007265E-4]:4.211035932137E-1)[&rate=5.134304112007265E-4]:3.86990231227E-1)[&rate=5.134304112007265E-4]:1.539351916241E-1)[&rate=5.134304112007265E-4]:2.324324530629E-1)[&rate=5.134304112007265E-4]:5.017100179115E-2,39[&rate=5.134304112007265E-4]:1.021667174943E-1)[&rate=5.134304112007265E-4]:8.665805103644E-2,(((60[&rate=5.134304112007265E-4]:4.736292361793E-1,59[&rate=5.134304112007265E-4]:4.681497841244E-1)[&rate=5.134304112007265E-4]:4.432129900104E-2,56[&rate=5.134304112007265E-4]:5.152108091528E-1)[&rate=5.134304112007265E-4]:7.84141960569E-2,57[&rate=5.134304112007265E-4]:5.963647312373E-1)[&rate=5.134304112007265E-4]:8.390353797593E-1)[&rate=5.134304112007265E-4]:2.017848414487E-3)[&rate=5.134304112007265E-4]:2.686758271616E-1,((13[&rate=5.134304112007265E-4]:4.475426312503E-1,9[&rate=5.134304112007265E-4]:4.091864668668E-1)[&rate=5.134304112007265E-4]:3.123217429665E-1,(5[&rate=5.134304112007265E-4]:4.449440349762E-1,(3[&rate=5.134304112007265E-4]:3.128625505756E-1,16[&rate=5.134304112007265E-4]:4.279310437262E-1)[&rate=5.134304112007265E-4]:8.002668988013E-2)[&rate=5.134304112007265E-4]:2.601258186927E-1)[&rate=5.134304112007265E-4]:8.037636589311E-1)[&rate=5.134304112007265E-4]:4.549311333021E-1)[&rate=5.134304112007265E-4]:7.510686989242E-1,(61[&rate=5.134304112007265E-4]:8.000794665034E-1,14[&rate=5.134304112007265E-4]:2.765353813386E0)[&rate=5.134304112007265E-4]:7.013778016031E-3)[&rate=5.134304112007265E-4]:2.699957054836E-3,62[&rate=5.134304112007265E-4]:7.469516715196E-1)[&rate=5.134304112007265E-4]:1.717339838895E-2)[&rate=5.134304112007265E-4]:5.174391573828E-2,(35[&rate=5.134304112007265E-4]:8.054974944055E-1,(((31[&rate=5.134304112007265E-4]:4.039002728395E-1,37[&rate=5.134304112007265E-4]:4.039002728395E-1)[&rate=5.134304112007265E-4]:7.656037779606E-2,32[&rate=5.134304112007265E-4]:5.651601041876E-1)[&rate=5.134304112007265E-4]:2.495283942561E-1,(36[&rate=5.134304112007265E-4]:7.458634317498E-1,33[&rate=5.134304112007265E-4]:7.103443060669E-1)[&rate=5.134304112007265E-4]:7.975402844245E-2)[&rate=5.134304112007265E-4]:1.737957710521E-3)[&rate=5.134304112007265E-4]:8.140974260733E-2);
tree STATE_35250000 [&joint=-18009.719207442944,lnP=-18009.719207442944] = [&R] ((35[&rate=5.433745549484353E-4]:8.083442420513E-1,(36[&rate=5.433745549484353E-4]:5.079201323422E-1,33[&rate=5.433745549484353E-4]:4.724010066594E-1)[&rate=5.433745549484353E-4]:3.222820332063E-1)[&rate=5.433745549484353E-4]:2.191170661796E-1,(((31[&rate=5.433745549484353E-4]:4.894657322453E-1,37[&rate=5.433745549484353E-4]:4.894657322453E-1)[&rate=5.433745549484353E-4]:2.550661757243E-1,32[&rate=5.433745549484353E-4]:8.292313615216E-1)[&rate=5.433745549484353E-4]:1.126653910168E-1,((14[&rate=5.433745549484353E-4]:2.796123136729E0,29[&rate=5.433745549484353E-4]:7.10630210612E-1)[&rate=5.433745549484353E-4]:3.870532211106E-2,(((38[&rate=5.433745549484353E-4]:7.734983218472E-1,((((((12[&rate=5.433745549484353E-4]:3.773445132491E-1,15[&rate=5.433745549484353E-4]:4.157006776328E-1)[&rate=5.433745549484353E-4]:2.747294591444E-1,((41[&rate=5.433745549484353E-4]:3.862217200366E-1,46[&rate=5.433745549484353E-4]:4.081395282556E-1)[&rate=5.433745549484353E-4]:1.349315539838E-1,53[&rate=5.433745549484353E-4]:5.512902603218E-1)[&rate=5.433745549484353E-4]:1.035234380993E-1)[&rate=5.433745549484353E-4]:4.173084793379E-2,(8[&rate=5.433745549484353E-4]:6.718392318042E-1,((27[&rate=5.433745549484353E-4]:2.244207721483E-1,4[&rate=5.433745549484353E-4]:5.181803242224E-2)[&rate=5.433745549484353E-4]:4.945529847589E-1,49[&rate=5.433745549484353E-4]:6.039052637563E-1)[&rate=5.433745549484353E-4]:7.615314612999E-2)[&rate=5.433745549484353E-4]:1.374641044099E-2)[&rate=5.433745549484353E-4]:3.628498847493E-1,((((43[&rate=5.433745549484353E-4]:4.11039505961E-1,44[&rate=5.433745549484353E-4]:4.082997799336E-1)[&rate=5.433745549484353E-4]:2.383462482821E-1,(45[&rate=5.433745549484353E-4]:6.176966894826E-1,(50[&rate=5.433745549484353E-4]:2.018264827054E-1,48[&rate=5.433745549484353E-4]:2.840182635273E-1)[&rate=5.433745549484353E-4]:3.364181519827E-1)[&rate=5.433745549484353E-4]:5.086714695225E-2)[&rate=5.433745549484353E-4]:2.460458016378E-1,(51[&rate=5.433745549484353E-4]:4.458151478992E-1,(11[&rate=5.433745549484353E-4]:4.258144423687E-1,17[&rate=5.433745549484353E-4]:4.641706067524E-1)[&rate=5.433745549484353E-4]:1.021924863524E-1)[&rate=5.433745549484353E-4]:3.893424353789E-1)[&rate=5.433745549484353E-4]:4.322034679899E-2,((63[&rate=5.433745549484353E-4]:4.385670247374E-1,58[&rate=5.433745549484353E-4]:4.358272987101E-1)[&rate=5.433745549484353E-4]:4.394324783052E-1,(52[&rate=5.433745549484353E-4]:6.969417770256E-1,(((54[&rate=5.433745549484353E-4]:4.626467302719E-1,47[&rate=5.433745549484353E-4]:2.873042645186E-1)[&rate=5.433745549484353E-4]:6.284497718979E-2,40[&rate=5.433745549484353E-4]:3.33710885544E-1)[&rate=5.433745549484353E-4]:1.173187170633E-1,42[&rate=5.433745549484353E-4]:4.510296026073E-1)[&rate=5.433745549484353E-4]:3.061861470211E-1)[&rate=5.433745549484353E-4]:1.427015616334E-1)[&rate=5.433745549484353E-4]:3.873459141815E-2)[&rate=5.433745549484353E-4]:9.608499417763E-2)[&rate=5.433745549484353E-4]:2.185627561688E-1,(((59[&rate=5.433745549484353E-4]:3.420343317105E-1,(56[&rate=5.433745549484353E-4]:3.311618052178E-1,60[&rate=5.433745549484353E-4]:3.339015312454E-1)[&rate=5.433745549484353E-4]:1.361225252005E-2)[&rate=5.433745549484353E-4]:2.482336790128E-1,57[&rate=5.433745549484353E-4]:5.957474627782E-1)[&rate=5.433745549484353E-4]:8.261154719646E-1,(39[&rate=5.433745549484353E-4]:1.266183324491E-1,(((55[&rate=5.433745549484353E-4]:6.150797873303E-1,10[&rate=5.433745549484353E-4]:6.342578695221E-1)[&rate=5.433745549484353E-4]:1.941469996513E-1,(21[&rate=5.433745549484353E-4]:7.222853775662E-1,(18[&rate=5.433745549484353E-4]:5.160893116487E-1,23[&rate=5.433745549484353E-4]:5.352673938404E-1)[&rate=5.433745549484353E-4]:1.979768878355E-1)[&rate=5.433745549484353E-4]:1.910509984563E-1)[&rate=5.433745549484353E-4]:3.035197851485E-1,(22[&rate=5.433745549484353E-4]:9.663664961042E-1,(1[&rate=5.433745549484353E-4]:1.399840738448E-1,(26[&rate=5.433745549484353E-4]:8.076863255814E-1,19[&rate=5.433745549484353E-4]:7.83028791335E-1)[&rate=5.433745549484353E-4]:1.185991181264E-1)[&rate=5.433745549484353E-4]:4.556050445109E-2)[&rate=5.433745549484353E-4]:2.614485691765E-1)[&rate=5.433745549484353E-4]:6.044710278475E-2)[&rate=5.433745549484353E-4]:4.866925982796E-2)[&rate=5.433745549484353E-4]:2.595726622881E-2)[&rate=5.433745549484353E-4]:1.481273409844E-1,(((3[&rate=5.433745549484353E-4]:3.515276299803E-1,16[&rate=5.433745549484353E-4]:4.665961231309E-1)[&rate=5.433745549484353E-4]:9.371360709849E-2,5[&rate=5.433745549484353E-4]:4.972960315992E-1)[&rate=5.433745549484353E-4]:7.53595789998E-2,(13[&rate=5.433745549484353E-4]:3.169018803493E-1,9[&rate=5.433745549484353E-4]:2.785457159658E-1)[&rate=5.433745549484353E-4]:3.105482507976E-1)[&rate=5.433745549484353E-4]:8.260316573844E-1)[&rate=5.433745549484353E-4]:4.296055744119E-1)[&rate=5.433745549484353E-4]:8.872409108601E-1,((((((7[&rate=5.433745549484353E-4]:1.585289138715E-1,6[&rate=5.433745549484353E-4]:1.585289138715E-1)[&rate=5.433745549484353E-4]:4.196612411937E-1,24[&rate=5.433745549484353E-4]:6.850394701337E-1)[&rate=5.433745549484353E-4]:3.602700883655E-2,(20[&rate=5.433745549484353E-4]:2.96195430402E-1,25[&rate=5.433745549484353E-4]:3.126337865663E-1)[&rate=5.433745549484353E-4]:4.139121444586E-1)[&rate=5.433745549484353E-4]:2.178011051809E-1,(28[&rate=5.433745549484353E-4]:7.148230973809E-1,2[&rate=5.433745549484353E-4]:4.874258371069E-1)[&rate=5.433745549484353E-4]:2.678801032086E-1)[&rate=5.433745549484353E-4]:1.879130332199E0,61[&rate=5.433745549484353E-4]:7.979290489196E-1)[&rate=5.433745549484353E-4]:6.691087046162E-5,62[&rate=5.433745549484353E-4]:7.351544297355E-1)[&rate=5.433745549484353E-4]:9.797693158329E-3)[&rate=5.433745549484353E-4]:1.257372459725E-2,(34[&rate=5.433745549484353E-4]:6.037813566869E-1,30[&rate=5.433745549484353E-4]:6.748196080531E-1)[&rate=5.433745549484353E-4]:2.532919025765E-2)[&rate=5.433745549484353E-4]:4.918673441227E-2)[&rate=5.433745549484353E-4]:5.321695752034E-2)[&rate=5.433745549484353E-4]:9.649351744123E-2);
tree STATE_35252000 [&joint=-18020.123992463134,lnP=-18020.123992463134] = [&R] ((36[&rate=5.219903502085647E-4]:1.045893098421E0,33[&rate=5.219903502085647E-4]:1.010373972738E0)[&rate=5.219903502085647E-4]:1.168380921636E-1,((35[&rate=5.219903502085647E-4]:8.813407299269E-1,(29[&rate=5.219903502085647E-4]:6.960879658453E-1,((30[&rate=5.219903502085647E-4]:6.946494601605E-1,(38[&rate=5.219903502085647E-4]:1.408253011955E0,(((((((22[&rate=5.219903502085647E-4]:7.877613414688E-1,1[&rate=5.219903502085647E-4]:6.939423660547E-3)[&rate=5.219903502085647E-4]:1.008531331724E-1,26[&rate=5.219903502085647E-4]:8.940939266959E-1)[&rate=5.219903502085647E-4]:3.730330321774E-2,19[&rate=5.219903502085647E-4]:9.067396956671E-1)[&rate=5.219903502085647E-4]:3.51727345176E-1,(((8[&rate=5.219903502085647E-4]:6.361750281344E-1,((27[&rate=5.219903502085647E-4]:3.74027356496E-1,4[&rate=5.219903502085647E-4]:2.014246167699E-1)[&rate=5.219903502085647E-4]:3.544340841657E-1,(12[&rate=5.219903502085647E-4]:4.986957621723E-1,15[&rate=5.219903502085647E-4]:5.37051926556E-1)[&rate=5.219903502085647E-4]:1.146971853385E-1)[&rate=5.219903502085647E-4]:3.100125870558E-2)[&rate=5.219903502085647E-4]:5.518872243536E-2,((41[&rate=5.219903502085647E-4]:4.413620089848E-1,(53[&rate=5.219903502085647E-4]:4.128582125751E-1,46[&rate=5.219903502085647E-4]:4.046390344928E-1)[&rate=5.219903502085647E-4]:5.864078271112E-2)[&rate=5.219903502085647E-4]:1.733925355583E-1,49[&rate=5.219903502085647E-4]:6.42151804817E-1)[&rate=5.219903502085647E-4]:5.743112383482E-2)[&rate=5.219903502085647E-4]:2.520037983816E-1,(52[&rate=5.219903502085647E-4]:7.870125509037E-1,(((((50[&rate=5.219903502085647E-4]:1.356197848452E-1,45[&rate=5.219903502085647E-4]:2.150718396397E-1)[&rate=5.219903502085647E-4]:2.194356799114E-1,(48[&rate=5.219903502085647E-4]:3.492121073501E-1,43[&rate=5.219903502085647E-4]:3.27294299131E-1)[&rate=5.219903502085647E-4]:8.803513822834E-2)[&rate=5.219903502085647E-4]:2.351865967856E-1,44[&rate=5.219903502085647E-4]:6.477763081176E-1)[&rate=5.219903502085647E-4]:4.706971216779E-2,((11[&rate=5.219903502085647E-4]:4.308144756372E-1,17[&rate=5.219903502085647E-4]:4.691706400209E-1)[&rate=5.219903502085647E-4]:2.546332566599E-1,51[&rate=5.219903502085647E-4]:6.032559514753E-1)[&rate=5.219903502085647E-4]:3.40558222347E-2)[&rate=5.219903502085647E-4]:9.830654815534E-2,((63[&rate=5.219903502085647E-4]:2.691797430796E-1,58[&rate=5.219903502085647E-4]:2.664400170523E-1)[&rate=5.219903502085647E-4]:4.875822509965E-1,((54[&rate=5.219903502085647E-4]:5.001511710786E-1,(47[&rate=5.219903502085647E-4]:2.55199838366E-1,40[&rate=5.219903502085647E-4]:2.387614822016E-1)[&rate=5.219903502085647E-4]:6.960886695923E-2)[&rate=5.219903502085647E-4]:1.092024396804E-1,42[&rate=5.219903502085647E-4]:4.175727888413E-1)[&rate=5.219903502085647E-4]:3.611070134539E-1)[&rate=5.219903502085647E-4]:1.721249217289E-2)[&rate=5.219903502085647E-4]:5.139422903835E-2)[&rate=5.219903502085647E-4]:8.238239530786E-2)[&rate=5.219903502085647E-4]:2.383871631246E-1)[&rate=5.219903502085647E-4]:4.815144272971E-2,((60[&rate=5.219903502085647E-4]:4.819653713776E-1,(56[&rate=5.219903502085647E-4]:4.111036854076E-1,59[&rate=5.219903502085647E-4]:4.083639593802E-1)[&rate=5.219903502085647E-4]:6.812195994241E-2)[&rate=5.219903502085647E-4]:1.543489941558E-1,57[&rate=5.219903502085647E-4]:6.363143655334E-1)[&rate=5.219903502085647E-4]:7.744137070806E-1)[&rate=5.219903502085647E-4]:4.102114831725E-2,(39[&rate=5.219903502085647E-4]:4.453791500432E-2,((55[&rate=5.219903502085647E-4]:7.849746145161E-1,10[&rate=5.219903502085647E-4]:8.041526967079E-1)[&rate=5.219903502085647E-4]:8.288948160606E-2,(21[&rate=5.219903502085647E-4]:5.849771100736E-1,(18[&rate=5.219903502085647E-4]:4.647896112501E-1,23[&rate=5.219903502085647E-4]:4.839676934419E-1)[&rate=5.219903502085647E-4]:1.119683207414E-1)[&rate=5.219903502085647E-4]:3.869965750896E-1)[&rate=5.219903502085647E-4]:2.232491613479E-1)[&rate=5.219903502085647E-4]:1.606359634611E-1)[&rate=5.219903502085647E-4]:1.46966779931E-1,(((13[&rate=5.219903502085647E-4]:6.095832967211E-1,9[&rate=5.219903502085647E-4]:5.712271323377E-1)[&rate=5.219903502085647E-4]:2.153222906447E-1,5[&rate=5.219903502085647E-4]:7.70111066818E-1)[&rate=5.219903502085647E-4]:1.259826948558E-2,(3[&rate=5.219903502085647E-4]:3.182156436762E-1,16[&rate=5.219903502085647E-4]:4.332841368268E-1)[&rate=5.219903502085647E-4]:4.124388981069E-1)[&rate=5.219903502085647E-4]:6.18746390586E-1)[&rate=5.219903502085647E-4]:1.061591805613E0)[&rate=5.219903502085647E-4]:2.595606071996E-1)[&rate=5.219903502085647E-4]:1.319301197416E-3,((61[&rate=5.219903502085647E-4]:8.034324890042E-1,((62[&rate=5.219903502085647E-4]:6.350182286047E-1,(((20[&rate=5.219903502085647E-4]:5.140605991035E-1,25[&rate=5.219903502085647E-4]:5.304989552679E-1)[&rate=5.219903502085647E-4]:1.967271916217E-1,(2[&rate=5.219903502085647E-4]:4.073015650419E-1,28[&rate=5.219903502085647E-4]:6.34698825316E-1)[&rate=5.219903502085647E-4]:1.308834859573E-1)[&rate=5.219903502085647E-4]:9.470021889774E-2,((7[&rate=5.219903502085647E-4]:7.26716059424E-2,6[&rate=5.219903502085647E-4]:7.26716059424E-2)[&rate=5.219903502085647E-4]:5.300969145571E-1,24[&rate=5.219903502085647E-4]:7.09617835568E-1)[&rate=5.219903502085647E-4]:1.068290781646E-1)[&rate=5.219903502085647E-4]:1.901481712357E0)[&rate=5.219903502085647E-4]:9.405884428496E-2,14[&rate=5.219903502085647E-4]:2.757192949827E0)[&rate=5.219903502085647E-4]:1.151388606E-2)[&rate=5.219903502085647E-4]:6.172323637028E-3,34[&rate=5.219903502085647E-4]:6.183479820401E-1)[&rate=5.219903502085647E-4]:6.582527951569E-3)[&rate=5.219903502085647E-4]:1.19204487425E-4)[&rate=5.219903502085647E-4]:5.68374635353E-2)[&rate=5.219903502085647E-4]:5.08665535365E-2,((31[&rate=5.219903502085647E-4]:4.520100181214E-1,37[&rate=5.219903502085647E-4]:4.520100181214E-1)[&rate=5.219903502085647E-4]:1.597470191387E-1,32[&rate=5.219903502085647E-4]:6.964564908122E-1)[&rate=5.219903502085647E-4]:2.466797544E-1)[&rate=5.219903502085647E-4]:2.086659836237E-1);
tree STATE_35254000 [&joint=-18007.671449031463,lnP=-18007.671449031463] = [&R] ((29[&rate=5.422561582927923E-4]:7.24404523046E-1,(((61[&rate=5.422561582927923E-4]:8.220109860553E-1,(((2[&rate=5.422561582927923E-4]:9.590094181597E-1,((28[&rate=5.422561582927923E-4]:8.865656370228E-1,(20[&rate=5.422561582927923E-4]:5.596843492653E-1,25[&rate=5.422561582927923E-4]:5.761227054296E-1)[&rate=5.422561582927923E-4]:2.720867672095E-1)[&rate=5.422561582927923E-4]:6.065607202313E-2,((7[&rate=5.422561582927923E-4]:3.450679367147E-1,6[&rate=5.422561582927923E-4]:3.450679367147E-1)[&rate=5.422561582927923E-4]:1.656555587869E-1,24[&rate=5.422561582927923E-4]:6.175728105702E-1)[&rate=5.422561582927923E-4]:2.858132820373E-1)[&rate=5.422561582927923E-4]:2.391849693879E-1)[&rate=5.422561582927923E-4]:1.67262782147E0,(62[&rate=5.422561582927923E-4]:4.773141412912E-1,14[&rate=5.422561582927923E-4]:2.505430018228E0)[&rate=5.422561582927923E-4]:2.549743446892E-1)[&rate=5.422561582927923E-4]:4.768074871335E-4,30[&rate=5.422561582927923E-4]:6.753882442871E-1)[&rate=5.422561582927923E-4]:2.640416253326E-2)[&rate=5.422561582927923E-4]:5.67393477318E-4,34[&rate=5.422561582927923E-4]:6.313215489315E-1)[&rate=5.422561582927923E-4]:6.504508167076E-3,(38[&rate=5.422561582927923E-4]:1.396205839457E0,(((((((12[&rate=5.422561582927923E-4]:4.556997299814E-1,15[&rate=5.422561582927923E-4]:4.94055894365E-1)[&rate=5.422561582927923E-4]:1.128336408951E-1,(41[&rate=5.422561582927923E-4]:4.717115562238E-1,46[&rate=5.422561582927923E-4]:4.936293644429E-1)[&rate=5.422561582927923E-4]:6.942455437889E-2)[&rate=5.422561582927923E-4]:1.126763788075E-1,((8[&rate=5.422561582927923E-4]:4.399518046503E-1,(27[&rate=5.422561582927923E-4]:2.256664912871E-1,4[&rate=5.422561582927923E-4]:5.306375156113E-2)[&rate=5.422561582927923E-4]:3.375729845961E-1)[&rate=5.422561582927923E-4]:2.242256281191E-1,(49[&rate=5.422561582927923E-4]:5.680308161291E-1,53[&rate=5.422561582927923E-4]:5.707705421567E-1)[&rate=5.422561582927923E-4]:1.043657947223E-1)[&rate=5.422561582927923E-4]:8.813138832454E-3)[&rate=5.422561582927923E-4]:1.920395194809E-1,((51[&rate=5.422561582927923E-4]:6.645006746758E-1,((11[&rate=5.422561582927923E-4]:7.062874341726E-1,17[&rate=5.422561582927923E-4]:7.446435985563E-1)[&rate=5.422561582927923E-4]:3.419294466261E-2,(((45[&rate=5.422561582927923E-4]:2.741360251956E-1,(48[&rate=5.422561582927923E-4]:1.871916422751E-1,50[&rate=5.422561582927923E-4]:1.049998614533E-1)[&rate=5.422561582927923E-4]:8.968410894788E-2)[&rate=5.422561582927923E-4]:1.800156333536E-1,43[&rate=5.422561582927923E-4]:4.349735763575E-1)[&rate=5.422561582927923E-4]:1.483952370321E-1,44[&rate=5.422561582927923E-4]:5.806290873622E-1)[&rate=5.422561582927923E-4]:1.351937572266E-1)[&rate=5.422561582927923E-4]:6.212076662443E-3)[&rate=5.422561582927923E-4]:9.378510835646E-2,(52[&rate=5.422561582927923E-4]:6.873290867292E-1,((63[&rate=5.422561582927923E-4]:3.536765721013E-1,58[&rate=5.422561582927923E-4]:3.50936846074E-1)[&rate=5.422561582927923E-4]:3.579298457596E-1,((40[&rate=5.422561582927923E-4]:3.870063031597E-1,47[&rate=5.422561582927923E-4]:4.03444659324E-1)[&rate=5.422561582927923E-4]:1.054169913917E-1,(42[&rate=5.422561582927923E-4]:3.469746267521E-1,54[&rate=5.422561582927923E-4]:5.387554486699E-1)[&rate=5.422561582927923E-4]:1.454486677992E-1)[&rate=5.422561582927923E-4]:2.411009315287E-1)[&rate=5.422561582927923E-4]:1.407883325199E-2)[&rate=5.422561582927923E-4]:7.095669630305E-2)[&rate=5.422561582927923E-4]:3.277170531066E-2)[&rate=5.422561582927923E-4]:3.375714552134E-1,((56[&rate=5.422561582927923E-4]:5.677253485828E-1,(60[&rate=5.422561582927923E-4]:5.264240958089E-1,59[&rate=5.422561582927923E-4]:5.20944643754E-1)[&rate=5.422561582927923E-4]:4.404097880148E-2)[&rate=5.422561582927923E-4]:3.233087959157E-1,57[&rate=5.422561582927923E-4]:8.937738705261E-1)[&rate=5.422561582927923E-4]:4.896495935784E-1)[&rate=5.422561582927923E-4]:8.566034656476E-2,((39[&rate=5.422561582927923E-4]:1.187954336134E-1,((21[&rate=5.422561582927923E-4]:5.673900791468E-1,(18[&rate=5.422561582927923E-4]:4.113822296455E-1,23[&rate=5.422561582927923E-4]:4.305603118372E-1)[&rate=5.422561582927923E-4]:1.477886714192E-1)[&rate=5.422561582927923E-4]:2.249967573257E-1,(10[&rate=5.422561582927923E-4]:4.985171923658E-1,55[&rate=5.422561582927923E-4]:4.79339110174E-1)[&rate=5.422561582927923E-4]:2.089381372575E-1)[&rate=5.422561582927923E-4]:4.770935286476E-1)[&rate=5.422561582927923E-4]:5.924884007259E-2,(22[&rate=5.422561582927923E-4]:9.63855732557E-1,((26[&rate=5.422561582927923E-4]:7.893421735915E-1,19[&rate=5.422561582927923E-4]:7.646846393451E-1)[&rate=5.422561582927923E-4]:8.594363328516E-2,1[&rate=5.422561582927923E-4]:8.898443701373E-2)[&rate=5.422561582927923E-4]:9.404937773508E-2)[&rate=5.422561582927923E-4]:3.758323767453E-1)[&rate=5.422561582927923E-4]:4.44641945175E-2)[&rate=5.422561582927923E-4]:1.220225174761E-1,((5[&rate=5.422561582927923E-4]:6.825073809664E-1,(3[&rate=5.422561582927923E-4]:3.276945864175E-1,16[&rate=5.422561582927923E-4]:4.427630795681E-1)[&rate=5.422561582927923E-4]:3.027580000284E-1)[&rate=5.422561582927923E-4]:2.267638672304E-2,(13[&rate=5.422561582927923E-4]:3.8297413019E-1,9[&rate=5.422561582927923E-4]:3.446179658065E-1)[&rate=5.422561582927923E-4]:3.770041580473E-1)[&rate=5.422561582927923E-4]:6.886622864832E-1)[&rate=5.422561582927923E-4]:1.057154305832E0)[&rate=5.422561582927923E-4]:2.858226280016E-1)[&rate=5.422561582927923E-4]:1.554021458119E-2)[&rate=5.422561582927923E-4]:8.823896095758E-2,((35[&rate=5.422561582927923E-4]:8.073526245342E-1,((31[&rate=5.422561582927923E-4]:2.852822400773E-1,37[&rate=5.422561582927923E-4]:2.852822400773E-1)[&rate=5.422561582927923E-4]:1.274560496247E-1,32[&rate=5.422561582927923E-4]:4.97437743254E-1)[&rate=5.422561582927923E-4]:3.20843843029E-1)[&rate=5.422561582927923E-4]:3.725485498156E-2,(36[&rate=5.422561582927923E-4]:7.492991097484E-1,33[&rate=5.422561582927923E-4]:7.137799840656E-1)[&rate=5.422561582927923E-4]:1.171662932646E-1)[&rate=5.422561582927923E-4]:9.645130503407E-2);
tree STATE_35256000 [&joint=-17998.764601331026,lnP=-17998.764601331026] = [&R] (((((((7[&rate=5.256245930638791E-4]:4.226479812546E-1,6[&rate=5.256245930638791E-4]:4.226479812546E-1)[&rate=5.256245930638791E-4]:3.186265007921E-1,24[&rate=5.256245930638791E-4]:8.481237971153E-1)[&rate=5.256245930638791E-4]:1.152309604797E-1,((2[&rate=5.256245930638791E-4]:4.299004071888E-1,28[&rate=5.256245930638791E-4]:6.572976674628E-1)[&rate=5.256245930638791E-4]:3.272429001337E-1,(20[&rate=5.256245930638791E-4]:4.550165998046E-1,25[&rate=5.256245930638791E-4]:4.71454955969E-1)[&rate=5.256245930638791E-4]:4.747294472439E-1)[&rate=5.256245930638791E-4]:2.264980643681E-2)[&rate=5.256245930638791E-4]:1.853878256425E0,61[&rate=5.256245930638791E-4]:7.971641465894E-1)[&rate=5.256245930638791E-4]:2.793679179033E-3,(38[&rate=5.256245930638791E-4]:7.054752741846E-1,(((((22[&rate=5.256245930638791E-4]:1.115859296269E0,((26[&rate=5.256245930638791E-4]:7.829153494252E-1,19[&rate=5.256245930638791E-4]:7.582578151787E-1)[&rate=5.256245930638791E-4]:8.535882331473E-2,1[&rate=5.256245930638791E-4]:8.197280287698E-2)[&rate=5.256245930638791E-4]:2.530645755835E-1)[&rate=5.256245930638791E-4]:1.661743410743E-1,39[&rate=5.256245930638791E-4]:1.203898017267E-1)[&rate=5.256245930638791E-4]:1.897807963768E-2,((21[&rate=5.256245930638791E-4]:6.839675478857E-1,(18[&rate=5.256245930638791E-4]:6.430350647963E-1,23[&rate=5.256245930638791E-4]:6.622131469881E-1)[&rate=5.256245930638791E-4]:3.271330500727E-2)[&rate=5.256245930638791E-4]:2.040852690354E-1,(10[&rate=5.256245930638791E-4]:4.496354835766E-1,55[&rate=5.256245930638791E-4]:4.304574013849E-1)[&rate=5.256245930638791E-4]:3.534858264953E-1)[&rate=5.256245930638791E-4]:4.019999959499E-1)[&rate=5.256245930638791E-4]:9.131000576883E-2,(((59[&rate=5.256245930638791E-4]:5.504265930612E-1,(56[&rate=5.256245930638791E-4]:5.39548458124E-1,60[&rate=5.256245930638791E-4]:5.422881841516E-1)[&rate=5.256245930638791E-4]:1.361786096449E-2)[&rate=5.256245930638791E-4]:9.34321212679E-2,57[&rate=5.256245930638791E-4]:6.49338166384E-1)[&rate=5.256245930638791E-4]:7.572934841032E-1,(((((27[&rate=5.256245930638791E-4]:4.624176849449E-1,4[&rate=5.256245930638791E-4]:2.898149452189E-1)[&rate=5.256245930638791E-4]:1.189181010106E-1,53[&rate=5.256245930638791E-4]:4.690070188323E-1)[&rate=5.256245930638791E-4]:1.912171918996E-1,8[&rate=5.256245930638791E-4]:6.492653066223E-1)[&rate=5.256245930638791E-4]:2.576108730027E-1,((12[&rate=5.256245930638791E-4]:4.217588492599E-1,15[&rate=5.256245930638791E-4]:4.601150136436E-1)[&rate=5.256245930638791E-4]:4.454213315776E-1,((49[&rate=5.256245930638791E-4]:8.044479633009E-1,41[&rate=5.256245930638791E-4]:7.770507030271E-1)[&rate=5.256245930638791E-4]:4.235709676754E-3,46[&rate=5.256245930638791E-4]:8.032042209229E-1)[&rate=5.256245930638791E-4]:5.849650785985E-2)[&rate=5.256245930638791E-4]:4.791517686958E-2)[&rate=5.256245930638791E-4]:1.905737970492E-1,((((45[&rate=5.256245930638791E-4]:4.666313860801E-1,(48[&rate=5.256245930638791E-4]:3.39165707545E-1,50[&rate=5.256245930638791E-4]:2.569739267231E-1)[&rate=5.256245930638791E-4]:1.302054045624E-1)[&rate=5.256245930638791E-4]:3.369629999833E-2,(43[&rate=5.256245930638791E-4]:4.398034570955E-1,44[&rate=5.256245930638791E-4]:4.370637310682E-1)[&rate=5.256245930638791E-4]:4.134614679112E-2)[&rate=5.256245930638791E-4]:3.165365923661E-1,((11[&rate=5.256245930638791E-4]:3.845015374002E-1,17[&rate=5.256245930638791E-4]:4.228577017839E-1)[&rate=5.256245930638791E-4]:1.049071367574E-1,51[&rate=5.256245930638791E-4]:4.072168933357E-1)[&rate=5.256245930638791E-4]:3.301953303144E-1)[&rate=5.256245930638791E-4]:3.184380736617E-2,(((63[&rate=5.256245930638791E-4]:3.376017252123E-1,58[&rate=5.256245930638791E-4]:3.34861999185E-1)[&rate=5.256245930638791E-4]:3.53183104404E-1,(47[&rate=5.256245930638791E-4]:4.973692739951E-1,(40[&rate=5.256245930638791E-4]:3.942273545639E-1,(54[&rate=5.256245930638791E-4]:4.877009942546E-1,42[&rate=5.256245930638791E-4]:2.959201723369E-1)[&rate=5.256245930638791E-4]:9.830718222706E-2)[&rate=5.256245930638791E-4]:8.670356326682E-2)[&rate=5.256245930638791E-4]:2.317717200047E-1)[&rate=5.256245930638791E-4]:2.588111407032E-2,52[&rate=5.256245930638791E-4]:6.78309779303E-1)[&rate=5.256245930638791E-4]:9.094625171325E-2)[&rate=5.256245930638791E-4]:2.542213429182E-1)[&rate=5.256245930638791E-4]:1.283597560047E-1)[&rate=5.256245930638791E-4]:7.062157911178E-2)[&rate=5.256245930638791E-4]:6.808685635978E-2,(((5[&rate=5.256245930638791E-4]:7.628889830339E-1,(13[&rate=5.256245930638791E-4]:4.566995319176E-1,9[&rate=5.256245930638791E-4]:4.183433675341E-1)[&rate=5.256245930638791E-4]:3.609839716642E-1)[&rate=5.256245930638791E-4]:1.358738860171E-1,16[&rate=5.256245930638791E-4]:9.617765676812E-1)[&rate=5.256245930638791E-4]:2.901494466641E-1,3[&rate=5.256245930638791E-4]:1.136857521195E0)[&rate=5.256245930638791E-4]:1.591674962709E-1)[&rate=5.256245930638791E-4]:4.121899827466E-1)[&rate=5.256245930638791E-4]:9.474281313427E-1)[&rate=5.256245930638791E-4]:4.377841022449E-3,((14[&rate=5.256245930638791E-4]:2.681446335023E0,34[&rate=5.256245930638791E-4]:5.249151575399E-1)[&rate=5.256245930638791E-4]:1.784947636181E-2,30[&rate=5.256245930638791E-4]:6.138028852679E-1)[&rate=5.256245930638791E-4]:7.031420228812E-2)[&rate=5.256245930638791E-4]:9.36776919478E-2,((62[&rate=5.256245930638791E-4]:6.469558202847E-1,29[&rate=5.256245930638791E-4]:5.895787711043E-1)[&rate=5.256245930638791E-4]:1.704640300795E-1,((36[&rate=5.256245930638791E-4]:8.278049212699E-1,33[&rate=5.256245930638791E-4]:7.92285795587E-1)[&rate=5.256245930638791E-4]:2.138031205052E-2,(((31[&rate=5.256245930638791E-4]:4.917455231678E-1,37[&rate=5.256245930638791E-4]:4.917455231678E-1)[&rate=5.256245930638791E-4]:1.359089679866E-1,32[&rate=5.256245930638791E-4]:7.123539447065E-1)[&rate=5.256245930638791E-4]:1.055448990364E-1,35[&rate=5.256245930638791E-4]:8.069698819941E-1)[&rate=5.256245930638791E-4]:2.035742782909E-2)[&rate=5.256245930638791E-4]:6.113079190693E-2)[&rate=5.256245930638791E-4]:1.775197831998E-2);
tree STATE_35258000 [&joint=-18008.61882583163,lnP=-18008.61882583163] = [&R] (((36[&rate=4.973103939996292E-4]:8.524261450615E-1,33[&rate=4.973103939996292E-4]:8.169070193786E-1)[&rate=4.973103939996292E-4]:1.364774678974E-2,(((31[&rate=4.973103939996292E-4]:1.091950925319E-1,37[&rate=4.973103939996292E-4]:1.091950925319E-1)[&rate=4.973103939996292E-4]:4.244723461861E-2,32[&rate=4.973103939996292E-4]:2.363417807025E-1)[&rate=4.973103939996292E-4]:5.33497038278E-1,35[&rate=4.973103939996292E-4]:7.589098572318E-1)[&rate=4.973103939996292E-4]:8.530611112216E-2)[&rate=4.973103939996292E-4]:2.646924114886E-2,((14[&rate=4.973103939996292E-4]:2.696817913951E0,34[&rate=4.973103939996292E-4]:5.402867364671E-1)[&rate=4.973103939996292E-4]:1.265823696297E-1,(((29[&rate=4.973103939996292E-4]:6.754998436655E-1,61[&rate=4.973103939996292E-4]:7.957184229004E-1)[&rate=4.973103939996292E-4]:1.301306256297E-2,((38[&rate=4.973103939996292E-4]:1.066872122618E0,((((39[&rate=4.973103939996292E-4]:1.010891375828E-2,((21[&rate=4.973103939996292E-4]:7.708262135896E-1,(18[&rate=4.973103939996292E-4]:5.924475452563E-1,23[&rate=4.973103939996292E-4]:6.11625627448E-1)[&rate=4.973103939996292E-4]:1.701594902512E-1)[&rate=4.973103939996292E-4]:1.857145292373E-1,(10[&rate=4.973103939996292E-4]:7.437337020546E-1,55[&rate=4.973103939996292E-4]:7.245556198629E-1)[&rate=4.973103939996292E-4]:1.278755339231E-1)[&rate=4.973103939996292E-4]:2.042531024381E-1)[&rate=4.973103939996292E-4]:2.810730659254E-2,(22[&rate=4.973103939996292E-4]:8.857095783935E-1,((26[&rate=4.973103939996292E-4]:7.469388673545E-1,19[&rate=4.973103939996292E-4]:7.222813331081E-1)[&rate=4.973103939996292E-4]:1.173663280105E-1,1[&rate=4.973103939996292E-4]:7.800382550205E-2)[&rate=4.973103939996292E-4]:2.688383508326E-2)[&rate=4.973103939996292E-4]:3.141504775737E-1)[&rate=4.973103939996292E-4]:1.40342587918E-1,(((56[&rate=4.973103939996292E-4]:5.551564458478E-1,(60[&rate=4.973103939996292E-4]:3.751444481732E-1,59[&rate=4.973103939996292E-4]:3.696649961182E-1)[&rate=4.973103939996292E-4]:1.827517237023E-1)[&rate=4.973103939996292E-4]:8.820013899312E-2,57[&rate=4.973103939996292E-4]:6.460963108685E-1)[&rate=4.973103939996292E-4]:7.301173097725E-1,(((41[&rate=4.973103939996292E-4]:5.763683577701E-1,46[&rate=4.973103939996292E-4]:5.982861659891E-1)[&rate=4.973103939996292E-4]:2.516032121244E-1,(((27[&rate=4.973103939996292E-4]:2.120419034987E-1,4[&rate=4.973103939996292E-4]:3.94391637727E-2)[&rate=4.973103939996292E-4]:6.0390248402E-1,53[&rate=4.973103939996292E-4]:7.036156203955E-1)[&rate=4.973103939996292E-4]:6.641837404579E-2,(8[&rate=4.973103939996292E-4]:7.043780994544E-1,(49[&rate=4.973103939996292E-4]:6.529425115608E-1,(12[&rate=4.973103939996292E-4]:4.994785402684E-1,15[&rate=4.973103939996292E-4]:5.378347046521E-1)[&rate=4.973103939996292E-4]:1.534639712924E-1)[&rate=4.973103939996292E-4]:5.965476597564E-2)[&rate=4.973103939996292E-4]:5.469699087722E-2)[&rate=4.973103939996292E-4]:8.807456175456E-2)[&rate=4.973103939996292E-4]:2.080005448944E-1,(((63[&rate=4.973103939996292E-4]:3.057316728451E-1,58[&rate=4.973103939996292E-4]:3.029919468177E-1)[&rate=4.973103939996292E-4]:3.782665072626E-1,((42[&rate=4.973103939996292E-4]:2.191648378577E-1,40[&rate=4.973103939996292E-4]:2.191648378577E-1)[&rate=4.973103939996292E-4]:3.777891941581E-1,(54[&rate=4.973103939996292E-4]:4.175243825211E-1,47[&rate=4.973103939996292E-4]:2.421819167678E-1)[&rate=4.973103939996292E-4]:3.712104714124E-1)[&rate=4.973103939996292E-4]:1.089619563109E-1)[&rate=4.973103939996292E-4]:1.869671124276E-1,(((51[&rate=4.973103939996292E-4]:6.073740196626E-1,(11[&rate=4.973103939996292E-4]:4.677375198572E-1,17[&rate=4.973103939996292E-4]:5.060936842409E-1)[&rate=4.973103939996292E-4]:2.218282806272E-1)[&rate=4.973103939996292E-4]:7.431664628737E-2,((45[&rate=4.973103939996292E-4]:2.659866469543E-1,(48[&rate=4.973103939996292E-4]:1.894200759062E-1,50[&rate=4.973103939996292E-4]:1.072282950844E-1)[&rate=4.973103939996292E-4]:7.930629707545E-2)[&rate=4.973103939996292E-4]:6.290534910253E-2,(43[&rate=4.973103939996292E-4]:2.493077762404E-1,44[&rate=4.973103939996292E-4]:2.46568050213E-1)[&rate=4.973103939996292E-4]:6.040613762474E-2)[&rate=4.973103939996292E-4]:4.322507246876E-1)[&rate=4.973103939996292E-4]:5.837283437469E-2,52[&rate=4.973103939996292E-4]:7.400635003246E-1)[&rate=4.973103939996292E-4]:9.254562782687E-2)[&rate=4.973103939996292E-4]:1.485684660893E-1)[&rate=4.973103939996292E-4]:1.402415058522E-1)[&rate=4.973103939996292E-4]:4.892053009354E-2)[&rate=4.973103939996292E-4]:2.760298211987E-1,(((13[&rate=4.973103939996292E-4]:4.800059516088E-1,9[&rate=4.973103939996292E-4]:4.416497872253E-1)[&rate=4.973103939996292E-4]:3.710425931626E-1,(16[&rate=4.973103939996292E-4]:6.333331837795E-1,5[&rate=4.973103939996292E-4]:5.703194851493E-1)[&rate=4.973103939996292E-4]:2.259345390742E-1)[&rate=4.973103939996292E-4]:1.570356613596E-1,3[&rate=4.973103939996292E-4]:9.012348910627E-1)[&rate=4.973103939996292E-4]:5.506140123775E-1)[&rate=4.973103939996292E-4]:6.177629452054E-1)[&rate=4.973103939996292E-4]:5.797306899381E-1,(((7[&rate=4.973103939996292E-4]:2.863648896665E-1,6[&rate=4.973103939996292E-4]:2.863648896665E-1)[&rate=4.973103939996292E-4]:2.683212632908E-1,24[&rate=4.973103939996292E-4]:6.615354680259E-1)[&rate=4.973103939996292E-4]:2.704865490761E-1,(((20[&rate=4.973103939996292E-4]:3.479602800069E-1,25[&rate=4.973103939996292E-4]:3.643986361713E-1)[&rate=4.973103939996292E-4]:3.688054143838E-1,28[&rate=4.973103939996292E-4]:7.715602149388E-1)[&rate=4.973103939996292E-4]:9.889862447323E-2,2[&rate=4.973103939996292E-4]:6.430615791379E-1)[&rate=4.973103939996292E-4]:1.053987941283E-1)[&rate=4.973103939996292E-4]:1.881704083125E0)[&rate=4.973103939996292E-4]:1.507425266608E-2)[&rate=4.973103939996292E-4]:3.122571551172E-2,(62[&rate=4.973103939996292E-4]:7.428323701438E-1,30[&rate=4.973103939996292E-4]:6.854553209634E-1)[&rate=4.973103939996292E-4]:3.428330077674E-2)[&rate=4.973103939996292E-4]:1.816873572283E-2)[&rate=4.973103939996292E-4]:4.362551493525E-3);
tree STATE_35260000 [&joint=-18014.30158833481,lnP=-18014.30158833481] = [&R] (((((((7[&rate=5.608993254364261E-4]:7.367782578808E-2,6[&rate=5.608993254364261E-4]:7.367782578808E-2)[&rate=5.608993254364261E-4]:2.472265938489E-1,24[&rate=5.608993254364261E-4]:4.277537347055E-1)[&rate=5.608993254364261E-4]:5.646739462574E-1,((28[&rate=5.608993254364261E-4]:8.027601945843E-1,2[&rate=5.608993254364261E-4]:5.753629343103E-1)[&rate=5.608993254364261E-4]:1.741888968758E-1,(20[&rate=5.608993254364261E-4]:4.241919329439E-1,25[&rate=5.608993254364261E-4]:4.406302891082E-1)[&rate=5.608993254364261E-4]:4.979626379682E-1)[&rate=5.608993254364261E-4]:5.931420594111E-2)[&rate=5.608993254364261E-4]:1.578575833325E0,(38[&rate=5.608993254364261E-4]:5.447751575917E-1,(((((59[&rate=5.608993254364261E-4]:3.728347560546E-1,(60[&rate=5.608993254364261E-4]:3.7051423196E-1,56[&rate=5.608993254364261E-4]:3.677745059324E-1)[&rate=5.608993254364261E-4]:7.799976149543E-3)[&rate=5.608993254364261E-4]:7.56997843689E-2,57[&rate=5.608993254364261E-4]:4.540139924784E-1)[&rate=5.608993254364261E-4]:9.497956229817E-1,((39[&rate=5.608993254364261E-4]:5.589647912373E-2,((21[&rate=5.608993254364261E-4]:7.900298426856E-1,(10[&rate=5.608993254364261E-4]:3.736825648707E-1,55[&rate=5.608993254364261E-4]:3.54504482679E-1)[&rate=5.608993254364261E-4]:3.314157709657E-1)[&rate=5.608993254364261E-4]:2.582255326714E-1,(18[&rate=5.608993254364261E-4]:4.536042329026E-1,23[&rate=5.608993254364261E-4]:4.727823150943E-1)[&rate=5.608993254364261E-4]:5.864319643723E-1)[&rate=5.608993254364261E-4]:1.583260352735E-1)[&rate=5.608993254364261E-4]:7.634292790295E-2,(22[&rate=5.608993254364261E-4]:9.714241976669E-1,((26[&rate=5.608993254364261E-4]:6.443244226384E-1,19[&rate=5.608993254364261E-4]:6.196668883919E-1)[&rate=5.608993254364261E-4]:2.249854032958E-1,1[&rate=5.608993254364261E-4]:8.300845607117E-2)[&rate=5.608993254364261E-4]:1.075938237875E-1)[&rate=5.608993254364261E-4]:3.224590449761E-1)[&rate=5.608993254364261E-4]:2.499486596767E-2)[&rate=5.608993254364261E-4]:1.563745154462E-2,(((41[&rate=5.608993254364261E-4]:6.509811406462E-1,46[&rate=5.608993254364261E-4]:6.728989488652E-1)[&rate=5.608993254364261E-4]:2.848972237933E-2,((49[&rate=5.608993254364261E-4]:6.149650681039E-1,(12[&rate=5.608993254364261E-4]:2.650052883272E-1,15[&rate=5.608993254364261E-4]:3.033614527109E-1)[&rate=5.608993254364261E-4]:3.499597797767E-1)[&rate=5.608993254364261E-4]:3.464971990959E-2,(8[&rate=5.608993254364261E-4]:6.279128848459E-1,((27[&rate=5.608993254364261E-4]:3.427789515981E-1,4[&rate=5.608993254364261E-4]:1.701762118721E-1)[&rate=5.608993254364261E-4]:1.687112921235E-1,53[&rate=5.608993254364261E-4]:3.991614765983E-1)[&rate=5.608993254364261E-4]:2.397103123572E-1)[&rate=5.608993254364261E-4]:1.348272508555E-2)[&rate=5.608993254364261E-4]:5.725333528577E-2)[&rate=5.608993254364261E-4]:3.970417756139E-1,(((44[&rate=5.608993254364261E-4]:4.981699935922E-1,(43[&rate=5.608993254364261E-4]:4.065674250241E-1,(45[&rate=5.608993254364261E-4]:3.204553324714E-1,(48[&rate=5.608993254364261E-4]:2.789008262006E-1,50[&rate=5.608993254364261E-4]:1.967090453788E-1)[&rate=5.608993254364261E-4]:4.429423229808E-2)[&rate=5.608993254364261E-4]:1.052901747445E-1)[&rate=5.608993254364261E-4]:9.434229459545E-2)[&rate=5.608993254364261E-4]:4.615720684502E-1,((11[&rate=5.608993254364261E-4]:4.468756499263E-1,17[&rate=5.608993254364261E-4]:4.8523181431E-1)[&rate=5.608993254364261E-4]:1.381272068154E-1,51[&rate=5.608993254364261E-4]:5.028110759199E-1)[&rate=5.608993254364261E-4]:3.993967395472E-1)[&rate=5.608993254364261E-4]:3.344332633349E-2,((63[&rate=5.608993254364261E-4]:2.595880882669E-1,58[&rate=5.608993254364261E-4]:2.568483622396E-1)[&rate=5.608993254364261E-4]:3.448919133703E-1,(((42[&rate=5.608993254364261E-4]:3.952824784091E-1,40[&rate=5.608993254364261E-4]:3.952824784091E-1)[&rate=5.608993254364261E-4]:1.137843066761E-2,(54[&rate=5.608993254364261E-4]:4.971695198534E-1,47[&rate=5.608993254364261E-4]:3.218270541001E-1)[&rate=5.608993254364261E-4]:1.012722111411E-1)[&rate=5.608993254364261E-4]:8.787238010533E-2,52[&rate=5.608993254364261E-4]:4.342593165793E-1)[&rate=5.608993254364261E-4]:1.318645206743E-1)[&rate=5.608993254364261E-4]:3.695273045469E-1)[&rate=5.608993254364261E-4]:8.606697629078E-2)[&rate=5.608993254364261E-4]:1.429344283654E-1)[&rate=5.608993254364261E-4]:7.524750527035E-2,((13[&rate=5.608993254364261E-4]:4.909502260985E-1,9[&rate=5.608993254364261E-4]:4.52594061715E-1)[&rate=5.608993254364261E-4]:6.034631991614E-1,(5[&rate=5.608993254364261E-4]:8.994145733471E-1,(16[&rate=5.608993254364261E-4]:5.615799984041E-1,3[&rate=5.608993254364261E-4]:4.465115052535E-1)[&rate=5.608993254364261E-4]:4.008482735731E-1)[&rate=5.608993254364261E-4]:1.40204331365E-1)[&rate=5.608993254364261E-4]:2.578153935904E-1)[&rate=5.608993254364261E-4]:3.021353798373E-1)[&rate=5.608993254364261E-4]:8.591050690244E-1)[&rate=5.608993254364261E-4]:1.780720470527E-1,30[&rate=5.608993254364261E-4]:6.08788114675E-1)[&rate=5.608993254364261E-4]:6.60640866064E-2,(29[&rate=5.608993254364261E-4]:5.917266272063E-1,14[&rate=5.608993254364261E-4]:2.677219553324E0)[&rate=5.608993254364261E-4]:8.312557407508E-2)[&rate=5.608993254364261E-4]:9.216661264149E-2,(((((31[&rate=5.608993254364261E-4]:2.502894115118E-1,37[&rate=5.608993254364261E-4]:2.502894115118E-1)[&rate=5.608993254364261E-4]:3.455796774192E-1,32[&rate=5.608993254364261E-4]:6.80568542483E-1)[&rate=5.608993254364261E-4]:1.372839250295E-1,(35[&rate=5.608993254364261E-4]:7.177261128194E-1,(36[&rate=5.608993254364261E-4]:5.925033216857E-1,33[&rate=5.608993254364261E-4]:5.569841960028E-1)[&rate=5.608993254364261E-4]:1.47080714631E-1)[&rate=5.608993254364261E-4]:8.919739294434E-2)[&rate=5.608993254364261E-4]:1.001831879689E-3,34[&rate=5.608993254364261E-4]:6.08471785731E-1)[&rate=5.608993254364261E-4]:4.834865273273E-2,(62[&rate=5.608993254364261E-4]:7.467286544549E-1,61[&rate=5.608993254364261E-4]:8.095701845095E-1)[&rate=5.608993254364261E-4]:3.850708455531E-2)[&rate=5.608993254364261E-4]:3.916012409296E-2);
tree STATE_35262000 [&joint=-18016.909483902942,lnP=-18016.909483902942] = [&R] ((((((14[&rate=5.82866996875765E-4]:2.745799148103E0,30[&rate=5.82866996875765E-4]:6.603062219855E-1)[&rate=5.82866996875765E-4]:1.551382648306E-2,((38[&rate=5.82866996875765E-4]:7.191509587369E-1,((((((22[&rate=5.82866996875765E-4]:9.02835233397E-1,((26[&rate=5.82866996875765E-4]:6.379704028125E-1,19[&rate=5.82866996875765E-4]:6.133128685661E-1)[&rate=5.82866996875765E-4]:1.719695216585E-1,1[&rate=5.82866996875765E-4]:2.363855460807E-2)[&rate=5.82866996875765E-4]:9.837476098066E-2)[&rate=5.82866996875765E-4]:1.881484996472E-1,((21[&rate=5.82866996875765E-4]:7.700064625997E-1,(18[&rate=5.82866996875765E-4]:5.299139893131E-1,23[&rate=5.82866996875765E-4]:5.490920715048E-1)[&rate=5.82866996875765E-4]:2.318732952045E-1)[&rate=5.82866996875765E-4]:1.365804402787E-1,(10[&rate=5.82866996875765E-4]:2.58892113912E-1,55[&rate=5.82866996875765E-4]:2.397140317203E-1)[&rate=5.82866996875765E-4]:5.627632821171E-1)[&rate=5.82866996875765E-4]:1.734379260561E-1)[&rate=5.82866996875765E-4]:1.540436643184E-1,39[&rate=5.82866996875765E-4]:8.33835617462E-2)[&rate=5.82866996875765E-4]:2.211853598804E-2,((60[&rate=5.82866996875765E-4]:4.982466583635E-1,(59[&rate=5.82866996875765E-4]:4.174639820233E-1,56[&rate=5.82866996875765E-4]:4.202037080506E-1)[&rate=5.82866996875765E-4]:7.530322428531E-2)[&rate=5.82866996875765E-4]:1.523383722906E-1,57[&rate=5.82866996875765E-4]:6.505850306541E-1)[&rate=5.82866996875765E-4]:7.014924095459E-1)[&rate=5.82866996875765E-4]:1.870676384193E-2,(((49[&rate=5.82866996875765E-4]:9.522012529917E-1,(((27[&rate=5.82866996875765E-4]:2.004908396256E-1,4[&rate=5.82866996875765E-4]:2.788809989961E-2)[&rate=5.82866996875765E-4]:6.816069286447E-1,(12[&rate=5.82866996875765E-4]:3.080966793526E-1,15[&rate=5.82866996875765E-4]:3.464528437363E-1)[&rate=5.82866996875765E-4]:4.589325957669E-1)[&rate=5.82866996875765E-4]:1.228715118447E-1,(53[&rate=5.82866996875765E-4]:6.62180485925E-1,8[&rate=5.82866996875765E-4]:6.512215818153E-1)[&rate=5.82866996875765E-4]:2.304600270668E-1)[&rate=5.82866996875765E-4]:6.230046602757E-2)[&rate=5.82866996875765E-4]:1.106927700614E-2,(41[&rate=5.82866996875765E-4]:5.521242100289E-1,46[&rate=5.82866996875765E-4]:5.74042018248E-1)[&rate=5.82866996875765E-4]:3.837490596952E-1)[&rate=5.82866996875765E-4]:1.425168897356E-1,(((44[&rate=5.82866996875765E-4]:4.591107940574E-1,((48[&rate=5.82866996875765E-4]:2.67975014438E-1,50[&rate=5.82866996875765E-4]:1.857832336162E-1)[&rate=5.82866996875765E-4]:1.94079704878E-1,(43[&rate=5.82866996875765E-4]:3.181953634475E-1,45[&rate=5.82866996875765E-4]:3.373734456392E-1)[&rate=5.82866996875765E-4]:1.219415476494E-1)[&rate=5.82866996875765E-4]:2.171360898788E-2)[&rate=5.82866996875765E-4]:3.534783675649E-1,((11[&rate=5.82866996875765E-4]:5.416173921543E-1,17[&rate=5.82866996875765E-4]:5.79973556538E-1)[&rate=5.82866996875765E-4]:1.678839285111E-1,51[&rate=5.82866996875765E-4]:6.273095398436E-1)[&rate=5.82866996875765E-4]:1.277453752034E-1)[&rate=5.82866996875765E-4]:2.286052285035E-1,((63[&rate=5.82866996875765E-4]:3.934316225494E-1,58[&rate=5.82866996875765E-4]:3.906918965221E-1)[&rate=5.82866996875765E-4]:2.988128004647E-1,(52[&rate=5.82866996875765E-4]:3.765776968171E-1,((54[&rate=5.82866996875765E-4]:3.239567073531E-1,40[&rate=5.82866996875765E-4]:1.321758854354E-1)[&rate=5.82866996875765E-4]:1.210428166675E-1,(47[&rate=5.82866996875765E-4]:2.168870500885E-2,42[&rate=5.82866996875765E-4]:5.25034884448E-3)[&rate=5.82866996875765E-4]:2.479683532584E-1)[&rate=5.82866996875765E-4]:1.83632967317E-1)[&rate=5.82866996875765E-4]:2.773105618133E-1)[&rate=5.82866996875765E-4]:3.2977188492E-1)[&rate=5.82866996875765E-4]:3.993549536115E-2)[&rate=5.82866996875765E-4]:9.239404458226E-2)[&rate=5.82866996875765E-4]:2.930604012637E-1,((13[&rate=5.82866996875765E-4]:8.560939738374E-1,9[&rate=5.82866996875765E-4]:8.177378094539E-1)[&rate=5.82866996875765E-4]:1.906272271999E-1,(5[&rate=5.82866996875765E-4]:9.034984508598E-1,(16[&rate=5.82866996875765E-4]:5.065235052853E-1,3[&rate=5.82866996875765E-4]:3.914550121347E-1)[&rate=5.82866996875765E-4]:4.599886442046E-1)[&rate=5.82866996875765E-4]:8.842822962974E-2)[&rate=5.82866996875765E-4]:4.746576508435E-1)[&rate=5.82866996875765E-4]:3.07361147952E-1)[&rate=5.82866996875765E-4]:8.486919397177E-1,29[&rate=5.82866996875765E-4]:5.946787394609E-1)[&rate=5.82866996875765E-4]:8.114130900769E-2)[&rate=5.82866996875765E-4]:1.312669484832E-2,(62[&rate=5.82866996875765E-4]:7.345664406755E-1,((20[&rate=5.82866996875765E-4]:7.301448268115E-1,25[&rate=5.82866996875765E-4]:7.465831829759E-1)[&rate=5.82866996875765E-4]:1.35103401167E-1,(((7[&rate=5.82866996875765E-4]:1.397404696787E-1,6[&rate=5.82866996875765E-4]:1.397404696787E-1)[&rate=5.82866996875765E-4]:5.191045109477E-1,24[&rate=5.82866996875765E-4]:7.656942956949E-1)[&rate=5.82866996875765E-4]:1.000517957957E-1,(28[&rate=5.82866996875765E-4]:6.430666316647E-1,2[&rate=5.82866996875765E-4]:4.156693713906E-1)[&rate=5.82866996875765E-4]:2.665150762644E-1)[&rate=5.82866996875765E-4]:1.046104059756E-2)[&rate=5.82866996875765E-4]:1.941269706072E0)[&rate=5.82866996875765E-4]:1.175735182172E-2)[&rate=5.82866996875765E-4]:4.558230722697E-2,61[&rate=5.82866996875765E-4]:8.547476297788E-1)[&rate=5.82866996875765E-4]:4.879602813696E-2,(35[&rate=5.82866996875765E-4]:8.248658009165E-1,(34[&rate=5.82866996875765E-4]:6.109526540819E-1,(36[&rate=5.82866996875765E-4]:5.791754593935E-1,33[&rate=5.82866996875765E-4]:5.436563337106E-1)[&rate=5.82866996875765E-4]:2.530886700981E-1)[&rate=5.82866996875765E-4]:1.445959492213E-2)[&rate=5.82866996875765E-4]:8.68745783106E-2)[&rate=5.82866996875765E-4]:1.212310768529E-1,(32[&rate=5.82866996875765E-4]:8.418228909093E-1,(37[&rate=5.82866996875765E-4]:3.94404185901E-1,31[&rate=5.82866996875765E-4]:3.94404185901E-1)[&rate=5.82866996875765E-4]:3.627192514562E-1)[&rate=5.82866996875765E-4]:2.020775269195E-1);
tree STATE_35264000 [&joint=-18011.218432026013,lnP=-18011.218432026013] = [&R] (((((((38[&rate=4.925359292874755E-4]:7.904518839495E-1,(((((60[&rate=4.925359292874755E-4]:4.979423759079E-1,(59[&rate=4.925359292874755E-4]:4.136066755919E-1,56[&rate=4.925359292874755E-4]:4.163464016193E-1)[&rate=4.925359292874755E-4]:7.885624826105E-2)[&rate=4.925359292874755E-4]:6.232495653145E-2,57[&rate=4.925359292874755E-4]:5.602673324393E-1)[&rate=4.925359292874755E-4]:9.820743055658E-1,(((49[&rate=4.925359292874755E-4]:7.983653812545E-1,(41[&rate=4.925359292874755E-4]:7.675145813604E-1,46[&rate=4.925359292874755E-4]:7.894323895795E-1)[&rate=4.925359292874755E-4]:3.453539620283E-3)[&rate=4.925359292874755E-4]:2.429348674554E-1,(((53[&rate=4.925359292874755E-4]:7.709403198757E-1,(12[&rate=4.925359292874755E-4]:3.457893077484E-1,15[&rate=4.925359292874755E-4]:3.841454721321E-1)[&rate=4.925359292874755E-4]:4.224112860997E-1)[&rate=4.925359292874755E-4]:6.476910248397E-2,8[&rate=4.925359292874755E-4]:8.2475051825E-1)[&rate=4.925359292874755E-4]:5.167882949428E-2,(27[&rate=4.925359292874755E-4]:2.902173658975E-1,4[&rate=4.925359292874755E-4]:1.176146261715E-1)[&rate=4.925359292874755E-4]:7.094996530796E-1)[&rate=4.925359292874755E-4]:1.566517228836E-1)[&rate=4.925359292874755E-4]:2.268617275116E-1,(((44[&rate=4.925359292874755E-4]:7.455452535814E-1,(43[&rate=4.925359292874755E-4]:4.725501948985E-1,((48[&rate=4.925359292874755E-4]:3.976406502132E-1,50[&rate=4.925359292874755E-4]:3.154488693913E-1)[&rate=4.925359292874755E-4]:4.143367361286E-2,45[&rate=4.925359292874755E-4]:4.363345977987E-1)[&rate=4.925359292874755E-4]:5.53936792915E-2)[&rate=4.925359292874755E-4]:2.757347847103E-1)[&rate=4.925359292874755E-4]:1.183649193717E-1,(51[&rate=4.925359292874755E-4]:7.622899022743E-1,(11[&rate=4.925359292874755E-4]:4.967776729941E-1,17[&rate=4.925359292874755E-4]:5.351338373777E-1)[&rate=4.925359292874755E-4]:3.477040101021E-1)[&rate=4.925359292874755E-4]:4.408602410336E-2)[&rate=4.925359292874755E-4]:8.107190521391E-2,(((63[&rate=4.925359292874755E-4]:3.8254173871E-1,58[&rate=4.925359292874755E-4]:3.798020126826E-1)[&rate=4.925359292874755E-4]:3.633039739265E-1,(((47[&rate=4.925359292874755E-4]:1.045522514831E-1,54[&rate=4.925359292874755E-4]:2.798947172364E-1)[&rate=4.925359292874755E-4]:1.261113931079E-1,42[&rate=4.925359292874755E-4]:2.142252884266E-1)[&rate=4.925359292874755E-4]:8.179696613136E-2,40[&rate=4.925359292874755E-4]:2.96022254558E-1)[&rate=4.925359292874755E-4]:4.717412662976E-1)[&rate=4.925359292874755E-4]:4.789119089656E-2,52[&rate=4.925359292874755E-4]:7.553807391494E-1)[&rate=4.925359292874755E-4]:1.320670924422E-1)[&rate=4.925359292874755E-4]:2.985223638081E-1)[&rate=4.925359292874755E-4]:1.015769220574E-1)[&rate=4.925359292874755E-4]:2.322453966352E-3,((39[&rate=4.925359292874755E-4]:1.627478184193E-1,(22[&rate=4.925359292874755E-4]:9.192289657007E-1,((26[&rate=4.925359292874755E-4]:5.548114573292E-1,19[&rate=4.925359292874755E-4]:5.301539230828E-1)[&rate=4.925359292874755E-4]:3.314975246738E-1,1[&rate=4.925359292874755E-4]:1.000076121401E-1)[&rate=4.925359292874755E-4]:3.839943575237E-2)[&rate=4.925359292874755E-4]:4.051626883349E-1)[&rate=4.925359292874755E-4]:1.64614704134E-2,((21[&rate=4.925359292874755E-4]:8.429099285843E-1,(18[&rate=4.925359292874755E-4]:4.747326429902E-1,23[&rate=4.925359292874755E-4]:4.939107251819E-1)[&rate=4.925359292874755E-4]:3.599581075121E-1)[&rate=4.925359292874755E-4]:6.015424038038E-2,(10[&rate=4.925359292874755E-4]:3.402145171875E-1,55[&rate=4.925359292874755E-4]:3.210364349957E-1)[&rate=4.925359292874755E-4]:4.779181449281E-1)[&rate=4.925359292874755E-4]:4.268300513747E-1)[&rate=4.925359292874755E-4]:1.18879460673E-1)[&rate=4.925359292874755E-4]:3.386579094451E-2,((16[&rate=4.925359292874755E-4]:8.478167361448E-1,3[&rate=4.925359292874755E-4]:7.327482429942E-1)[&rate=4.925359292874755E-4]:2.097947803172E-1,((13[&rate=4.925359292874755E-4]:4.874269937632E-1,9[&rate=4.925359292874755E-4]:4.490708293798E-1)[&rate=4.925359292874755E-4]:5.517390962604E-1,5[&rate=4.925359292874755E-4]:9.843715694758E-1)[&rate=4.925359292874755E-4]:1.022624835608E-2)[&rate=4.925359292874755E-4]:3.866717911114E-1)[&rate=4.925359292874755E-4]:4.639767955542E-1)[&rate=4.925359292874755E-4]:8.206322357538E-1,62[&rate=4.925359292874755E-4]:6.952970098898E-1)[&rate=4.925359292874755E-4]:5.979834419344E-2,(30[&rate=4.925359292874755E-4]:6.758474270762E-1,(61[&rate=4.925359292874755E-4]:7.596876202435E-1,29[&rate=4.925359292874755E-4]:6.394690410086E-1)[&rate=4.925359292874755E-4]:3.637838606752E-2)[&rate=4.925359292874755E-4]:2.18708778268E-2)[&rate=4.925359292874755E-4]:3.688452548733E-2,14[&rate=4.925359292874755E-4]:2.820095756508E0)[&rate=4.925359292874755E-4]:3.639433304497E-2,((20[&rate=4.925359292874755E-4]:6.586173163101E-1,25[&rate=4.925359292874755E-4]:6.750556724745E-1)[&rate=4.925359292874755E-4]:3.999810433887E-1,((28[&rate=4.925359292874755E-4]:5.522221994286E-1,2[&rate=4.925359292874755E-4]:3.248249391545E-1)[&rate=4.925359292874755E-4]:2.085391815401E-1,((7[&rate=4.925359292874755E-4]:9.947675818546E-2,6[&rate=4.925359292874755E-4]:9.947675818546E-2)[&rate=4.925359292874755E-4]:3.845782396213E-1,24[&rate=4.925359292874755E-4]:5.909043128753E-1)[&rate=4.925359292874755E-4]:1.26021451655E-1)[&rate=4.925359292874755E-4]:3.526314992781E-1)[&rate=4.925359292874755E-4]:1.841727346292E0)[&rate=4.925359292874755E-4]:3.758144974273E-2,(((36[&rate=4.925359292874755E-4]:7.799464699759E-1,33[&rate=4.925359292874755E-4]:7.44427344293E-1)[&rate=4.925359292874755E-4]:5.967768645184E-2,35[&rate=4.925359292874755E-4]:8.177662329305E-1)[&rate=4.925359292874755E-4]:8.611553721054E-2,34[&rate=4.925359292874755E-4]:7.044282182285E-1)[&rate=4.925359292874755E-4]:3.311214358325E-2)[&rate=4.925359292874755E-4]:7.193497469655E-2,(32[&rate=4.925359292874755E-4]:8.229686580119E-1,(37[&rate=4.925359292874755E-4]:5.983962180936E-1,31[&rate=4.925359292874755E-4]:5.983962180936E-1)[&rate=4.925359292874755E-4]:1.398729863662E-1)[&rate=4.925359292874755E-4]:1.968891921577E-1);
tree STATE_35266000 [&joint=-18030.136522515862,lnP=-18030.136522515862] = [&R] (32[&rate=5.30281195872721E-4]:1.040324351375E0,((37[&rate=5.30281195872721E-4]:6.527867266828E-1,31[&rate=5.30281195872721E-4]:6.527867266828E-1)[&rate=5.30281195872721E-4]:2.520674518677E-1,((((61[&rate=5.30281195872721E-4]:8.234647655333E-1,(((7[&rate=5.30281195872721E-4]:1.557609260845E-1,6[&rate=5.30281195872721E-4]:1.557609260845E-1)[&rate=5.30281195872721E-4]:5.776566246582E-1,24[&rate=5.30281195872721E-4]:8.402668658113E-1)[&rate=5.30281195872721E-4]:2.385434647144E-1,((28[&rate=5.30281195872721E-4]:5.889257746985E-1,2[&rate=5.30281195872721E-4]:3.615285144245E-1)[&rate=5.30281195872721E-4]:1.351191555548E-1,(20[&rate=5.30281195872721E-4]:4.093066388082E-1,25[&rate=5.30281195872721E-4]:4.257449949726E-1)[&rate=5.30281195872721E-4]:2.599437708971E-1)[&rate=5.30281195872721E-4]:3.986010167108E-1)[&rate=5.30281195872721E-4]:1.764723302438E0)[&rate=5.30281195872721E-4]:6.404848270667E-2,(62[&rate=5.30281195872721E-4]:7.765152771089E-1,(30[&rate=5.30281195872721E-4]:6.572740315453E-1,(38[&rate=5.30281195872721E-4]:1.238826916966E0,((((((60[&rate=5.30281195872721E-4]:3.454574677991E-1,56[&rate=5.30281195872721E-4]:3.427177417716E-1)[&rate=5.30281195872721E-4]:1.370678301472E-2,59[&rate=5.30281195872721E-4]:3.536847987589E-1)[&rate=5.30281195872721E-4]:1.895184292793E-1,57[&rate=5.30281195872721E-4]:5.486826800932E-1)[&rate=5.30281195872721E-4]:9.531839047185E-1,((((53[&rate=5.30281195872721E-4]:4.433413020432E-1,8[&rate=5.30281195872721E-4]:4.323823979335E-1)[&rate=5.30281195872721E-4]:4.514568104823E-1,(((27[&rate=5.30281195872721E-4]:2.952255852256E-1,4[&rate=5.30281195872721E-4]:1.226228454995E-1)[&rate=5.30281195872721E-4]:5.896392309349E-1,(12[&rate=5.30281195872721E-4]:5.069274095555E-1,15[&rate=5.30281195872721E-4]:5.452835739392E-1)[&rate=5.30281195872721E-4]:2.628689134541E-1)[&rate=5.30281195872721E-4]:1.024868461102E-1,49[&rate=5.30281195872721E-4]:8.722831691198E-1)[&rate=5.30281195872721E-4]:1.977521737801E-2)[&rate=5.30281195872721E-4]:1.208834693509E-1,(41[&rate=5.30281195872721E-4]:6.850993442248E-1,46[&rate=5.30281195872721E-4]:7.070171524439E-1)[&rate=5.30281195872721E-4]:3.004452513502E-1)[&rate=5.30281195872721E-4]:2.902789818653E-1,(((11[&rate=5.30281195872721E-4]:5.81511045999E-1,17[&rate=5.30281195872721E-4]:6.198672103827E-1)[&rate=5.30281195872721E-4]:4.825768623099E-1,((44[&rate=5.30281195872721E-4]:7.06921461233E-1,(((48[&rate=5.30281195872721E-4]:3.589225414348E-1,50[&rate=5.30281195872721E-4]:2.767307606129E-1)[&rate=5.30281195872721E-4]:1.101890476358E-1,43[&rate=5.30281195872721E-4]:4.471937808515E-1)[&rate=5.30281195872721E-4]:2.506693606657E-1,45[&rate=5.30281195872721E-4]:7.170412237089E-1)[&rate=5.30281195872721E-4]:1.179804574315E-2)[&rate=5.30281195872721E-4]:2.441707449491E-1,51[&rate=5.30281195872721E-4]:8.935579596067E-1)[&rate=5.30281195872721E-4]:8.83381678804E-2)[&rate=5.30281195872721E-4]:6.678495023384E-2,((63[&rate=5.30281195872721E-4]:1.977532654356E-1,58[&rate=5.30281195872721E-4]:1.950135394083E-1)[&rate=5.30281195872721E-4]:5.24987750407E-1,(52[&rate=5.30281195872721E-4]:6.574776210061E-1,((54[&rate=5.30281195872721E-4]:3.843232792984E-1,42[&rate=5.30281195872721E-4]:1.925424573807E-1)[&rate=5.30281195872721E-4]:2.099800595673E-1,(40[&rate=5.30281195872721E-4]:4.721780018436E-2,47[&rate=5.30281195872721E-4]:6.365615634873E-2)[&rate=5.30281195872721E-4]:3.553047167636E-1)[&rate=5.30281195872721E-4]:3.152290766609E-1)[&rate=5.30281195872721E-4]:2.690723045288E-2)[&rate=5.30281195872721E-4]:3.642962262619E-1)[&rate=5.30281195872721E-4]:1.723479791713E-1)[&rate=5.30281195872721E-4]:2.604300737137E-2)[&rate=5.30281195872721E-4]:1.366170693181E-1,((((21[&rate=5.30281195872721E-4]:7.597481578601E-1,(18[&rate=5.30281195872721E-4]:2.498099502728E-1,23[&rate=5.30281195872721E-4]:2.689880324646E-1)[&rate=5.30281195872721E-4]:5.017190295052E-1)[&rate=5.30281195872721E-4]:1.076756357495E-1,(10[&rate=5.30281195872721E-4]:7.497539340185E-1,55[&rate=5.30281195872721E-4]:7.305758518267E-1)[&rate=5.30281195872721E-4]:3.27383527419E-2)[&rate=5.30281195872721E-4]:4.877253724324E-1,(22[&rate=5.30281195872721E-4]:8.842607566971E-1,((26[&rate=5.30281195872721E-4]:5.243391854508E-1,19[&rate=5.30281195872721E-4]:4.996816512044E-1)[&rate=5.30281195872721E-4]:2.832725627598E-1,1[&rate=5.30281195872721E-4]:2.131037834771E-2)[&rate=5.30281195872721E-4]:8.212846054113E-2)[&rate=5.30281195872721E-4]:4.818473134546E-1)[&rate=5.30281195872721E-4]:2.868399940238E-2,39[&rate=5.30281195872721E-4]:2.331482339377E-1)[&rate=5.30281195872721E-4]:1.587600777263E-1)[&rate=5.30281195872721E-4]:1.295769665871E-1,(3[&rate=5.30281195872721E-4]:6.968532031914E-1,((16[&rate=5.30281195872721E-4]:3.822815239128E-1,5[&rate=5.30281195872721E-4]:3.192678252826E-1)[&rate=5.30281195872721E-4]:2.129216784753E-1,(13[&rate=5.30281195872721E-4]:4.568442601364E-1,9[&rate=5.30281195872721E-4]:4.18488095753E-1)[&rate=5.30281195872721E-4]:1.301397641694E-1)[&rate=5.30281195872721E-4]:2.167184939539E-1)[&rate=5.30281195872721E-4]:8.218923490323E-1)[&rate=5.30281195872721E-4]:7.228210907697E-1)[&rate=5.30281195872721E-4]:3.916112735733E-1)[&rate=5.30281195872721E-4]:6.186419638329E-2)[&rate=5.30281195872721E-4]:4.815644107645E-2)[&rate=5.30281195872721E-4]:2.73479960763E-3,(29[&rate=5.30281195872721E-4]:6.386033752963E-1,14[&rate=5.30281195872721E-4]:2.724096301414E0)[&rate=5.30281195872721E-4]:1.314260933164E-1)[&rate=5.30281195872721E-4]:1.902634849604E-2,(36[&rate=5.30281195872721E-4]:8.645307016186E-1,((34[&rate=5.30281195872721E-4]:5.417986831877E-1,33[&rate=5.30281195872721E-4]:7.275910329146E-1)[&rate=5.30281195872721E-4]:6.560549538016E-2,35[&rate=5.30281195872721E-4]:8.068577304804E-1)[&rate=5.30281195872721E-4]:3.581504764102E-2)[&rate=5.30281195872721E-4]:7.479833953362E-2)[&rate=5.30281195872721E-4]:6.115355269886E-2)[&rate=5.30281195872721E-4]:5.07707192726E-2);
tree STATE_35268000 [&joint=-18027.595603764206,lnP=-18027.595603764206] = [&R] ((((((30[&rate=4.702329344764573E-4]:5.8293227413E-1,61[&rate=4.702329344764573E-4]:7.031508533649E-1)[&rate=4.702329344764573E-4]:2.291869544401E-2,62[&rate=4.702329344764573E-4]:6.632280187544E-1)[&rate=4.702329344764573E-4]:7.156041897472E-2,29[&rate=4.702329344764573E-4]:6.774113885487E-1)[&rate=4.702329344764573E-4]:4.820276943444E-3,((38[&rate=4.702329344764573E-4]:9.024965790884E-1,((((((60[&rate=4.702329344764573E-4]:3.710871647677E-1,59[&rate=4.702329344764573E-4]:3.656077127127E-1)[&rate=4.702329344764573E-4]:1.264591856479E-1,56[&rate=4.702329344764573E-4]:4.94806624388E-1)[&rate=4.702329344764573E-4]:2.069914084765E-1,57[&rate=4.702329344764573E-4]:7.045377588921E-1)[&rate=4.702329344764573E-4]:8.064770026273E-1,(39[&rate=4.702329344764573E-4]:2.547500091536E-1,((22[&rate=4.702329344764573E-4]:1.084642794562E0,((26[&rate=4.702329344764573E-4]:3.851507851145E-1,19[&rate=4.702329344764573E-4]:3.604932508681E-1)[&rate=4.702329344764573E-4]:6.608395993641E-1,1[&rate=4.702329344764573E-4]:2.596890146157E-1)[&rate=4.702329344764573E-4]:4.413186213808E-2)[&rate=4.702329344764573E-4]:2.897332454356E-1,((21[&rate=4.702329344764573E-4]:5.262456512313E-1,(18[&rate=4.702329344764573E-4]:4.054440904226E-1,23[&rate=4.702329344764573E-4]:4.246221726144E-1)[&rate=4.702329344764573E-4]:1.125823827266E-1)[&rate=4.702329344764573E-4]:4.595187209057E-1,(10[&rate=4.702329344764573E-4]:6.222239761277E-1,55[&rate=4.702329344764573E-4]:6.03045893936E-1)[&rate=4.702329344764573E-4]:2.786088891601E-1)[&rate=4.702329344764573E-4]:3.77652763751E-1)[&rate=4.702329344764573E-4]:4.201780477235E-2)[&rate=4.702329344764573E-4]:9.689409899988E-3)[&rate=4.702329344764573E-4]:4.821445717224E-2,((((49[&rate=4.702329344764573E-4]:8.810470529957E-1,((27[&rate=4.702329344764573E-4]:3.750369734406E-1,4[&rate=4.702329344764573E-4]:2.024342337146E-1)[&rate=4.702329344764573E-4]:6.168096442735E-1,(53[&rate=4.702329344764573E-4]:6.491438371874E-1,8[&rate=4.702329344764573E-4]:6.381849330778E-1)[&rate=4.702329344764573E-4]:2.303740134034E-1)[&rate=4.702329344764573E-4]:4.268928432459E-3)[&rate=4.702329344764573E-4]:2.306198274095E-2,(12[&rate=4.702329344764573E-4]:6.288189391744E-1,15[&rate=4.702329344764573E-4]:6.67175103558E-1)[&rate=4.702329344764573E-4]:2.752900965623E-1)[&rate=4.702329344764573E-4]:5.801348389906E-2,(41[&rate=4.702329344764573E-4]:7.279435865591E-1,46[&rate=4.702329344764573E-4]:7.498613947782E-1)[&rate=4.702329344764573E-4]:2.067816728028E-1)[&rate=4.702329344764573E-4]:1.487472422891E-1,(((44[&rate=4.702329344764573E-4]:8.388299113878E-1,(((48[&rate=4.702329344764573E-4]:2.071235445337E-1,50[&rate=4.702329344764573E-4]:1.249317637118E-1)[&rate=4.702329344764573E-4]:3.481455010609E-1,43[&rate=4.702329344764573E-4]:5.333512373755E-1)[&rate=4.702329344764573E-4]:2.019776791755E-1,45[&rate=4.702329344764573E-4]:7.545069987427E-1)[&rate=4.702329344764573E-4]:1.062407208642E-1)[&rate=4.702329344764573E-4]:1.938863846279E-1,((11[&rate=4.702329344764573E-4]:7.20878282718E-1,17[&rate=4.702329344764573E-4]:7.592344471017E-1)[&rate=4.702329344764573E-4]:2.510367216988E-1,51[&rate=4.702329344764573E-4]:8.89723223595E-1)[&rate=4.702329344764573E-4]:8.54588258453E-2)[&rate=4.702329344764573E-4]:2.597516897344E-2,((63[&rate=4.702329344764573E-4]:2.523238951381E-1,58[&rate=4.702329344764573E-4]:2.495841691107E-1)[&rate=4.702329344764573E-4]:6.619448625181E-1,(52[&rate=4.702329344764573E-4]:3.642688504683E-1,(((42[&rate=4.702329344764573E-4]:8.894402851585E-2,47[&rate=4.702329344764573E-4]:1.053823846802E-1)[&rate=4.702329344764573E-4]:6.259810457549E-2,54[&rate=4.702329344764573E-4]:3.433229550091E-1)[&rate=4.702329344764573E-4]:1.047968057885E-2,40[&rate=4.702329344764573E-4]:1.620218136702E-1)[&rate=4.702329344764573E-4]:2.625210094008E-1)[&rate=4.702329344764573E-4]:5.116437428043E-1)[&rate=4.702329344764573E-4]:1.252446251412E-1)[&rate=4.702329344764573E-4]:2.75207626892E-2)[&rate=4.702329344764573E-4]:2.757567170407E-1)[&rate=4.702329344764573E-4]:1.479427998701E-1,(3[&rate=4.702329344764573E-4]:8.786531752971E-1,((16[&rate=4.702329344764573E-4]:5.120535870531E-1,5[&rate=4.702329344764573E-4]:4.49039888423E-1)[&rate=4.702329344764573E-4]:2.430182106554E-1,(13[&rate=4.702329344764573E-4]:3.108773641321E-1,9[&rate=4.702329344764573E-4]:2.725211997487E-1)[&rate=4.702329344764573E-4]:4.35975255494E-1)[&rate=4.702329344764573E-4]:2.386498707392E-1)[&rate=4.702329344764573E-4]:5.792037747715E-1)[&rate=4.702329344764573E-4]:4.473793550474E-1)[&rate=4.702329344764573E-4]:7.506394478752E-1,(14[&rate=4.702329344764573E-4]:2.715670281508E0,(((7[&rate=4.702329344764573E-4]:4.018193508562E-1,6[&rate=4.702329344764573E-4]:4.018193508562E-1)[&rate=4.702329344764573E-4]:4.671070898558E-1,((20[&rate=4.702329344764573E-4]:2.408488601591E-1,25[&rate=4.702329344764573E-4]:2.572872163235E-1)[&rate=4.702329344764573E-4]:7.091784197344E-1,(28[&rate=4.702329344764573E-4]:7.470182591857E-1,2[&rate=4.702329344764573E-4]:5.196209989117E-1)[&rate=4.702329344764573E-4]:2.578035412559E-1)[&rate=4.702329344764573E-4]:1.478957177727E-2)[&rate=4.702329344764573E-4]:3.107557801729E-1,24[&rate=4.702329344764573E-4]:1.286531535953E0)[&rate=4.702329344764573E-4]:1.483933266103E0)[&rate=4.702329344764573E-4]:4.979451257891E-2)[&rate=4.702329344764573E-4]:2.259797522303E-3)[&rate=4.702329344764573E-4]:9.984353486263E-2,(35[&rate=4.702329344764573E-4]:8.455204478574E-1,((36[&rate=4.702329344764573E-4]:3.644910774196E-1,33[&rate=4.702329344764573E-4]:3.289719517367E-1)[&rate=4.702329344764573E-4]:4.521856366684E-1,34[&rate=4.702329344764573E-4]:5.953652386783E-1)[&rate=4.702329344764573E-4]:5.070165726664E-2)[&rate=4.702329344764573E-4]:6.497005304371E-2)[&rate=4.702329344764573E-4]:2.292318542119E-1,(32[&rate=4.702329344764573E-4]:1.063350010518E0,(37[&rate=4.702329344764573E-4]:2.728783782577E-1,31[&rate=4.702329344764573E-4]:2.728783782577E-1)[&rate=4.702329344764573E-4]:7.057721787086E-1)[&rate=4.702329344764573E-4]:8.730130634339E-2);
tree STATE_35270000 [&joint=-18024.767846358493,lnP=-18024.767846358493] = [&R] ((((36[&rate=4.641747368874493E-4]:7.722120005536E-1,33[&rate=4.641747368874493E-4]:7.366928748707E-1)[&rate=4.641747368874493E-4]:5.996631367755E-2,(34[&rate=4.641747368874493E-4]:5.699926416089E-1,35[&rate=4.641747368874493E-4]:7.694461935213E-1)[&rate=4.641747368874493E-4]:4.087419721259E-2)[&rate=4.641747368874493E-4]:1.379759437222E-1,(14[&rate=4.641747368874493E-4]:2.87828275218E0,(30[&rate=4.641747368874493E-4]:6.993269204581E-1,((((38[&rate=4.641747368874493E-4]:1.118629548557E0,((((((((49[&rate=4.641747368874493E-4]:8.802419111427E-1,53[&rate=4.641747368874493E-4]:8.829816371702E-1)[&rate=4.641747368874493E-4]:2.721578969321E-3,(8[&rate=4.641747368874493E-4]:4.851353312735E-1,(27[&rate=4.641747368874493E-4]:3.829231379133E-1,4[&rate=4.641747368874493E-4]:2.103203981873E-1)[&rate=4.641747368874493E-4]:2.254998645931E-1)[&rate=4.641747368874493E-4]:3.896089807564E-1)[&rate=4.641747368874493E-4]:2.307144614312E-1,(41[&rate=4.641747368874493E-4]:8.878566261558E-1,46[&rate=4.641747368874493E-4]:9.097744343749E-1)[&rate=4.641747368874493E-4]:1.984240651136E-1)[&rate=4.641747368874493E-4]:2.834997263597E-2,(12[&rate=4.641747368874493E-4]:4.22480023536E-1,15[&rate=4.641747368874493E-4]:4.608361879197E-1)[&rate=4.641747368874493E-4]:7.195479006432E-1)[&rate=4.641747368874493E-4]:5.17832342769E-2,((((44[&rate=4.641747368874493E-4]:7.740514298219E-1,((43[&rate=4.641747368874493E-4]:4.678245926548E-1,(48[&rate=4.641747368874493E-4]:3.382066599838E-1,50[&rate=4.641747368874493E-4]:2.560148791619E-1)[&rate=4.641747368874493E-4]:1.515357408901E-1)[&rate=4.641747368874493E-4]:1.560873659261E-1,45[&rate=4.641747368874493E-4]:6.430900407726E-1)[&rate=4.641747368874493E-4]:1.528791972683E-1)[&rate=4.641747368874493E-4]:2.24033115034E-1,(11[&rate=4.641747368874493E-4]:8.109642264956E-1,17[&rate=4.641747368874493E-4]:8.493203908793E-1)[&rate=4.641747368874493E-4]:2.117778526068E-1)[&rate=4.641747368874493E-4]:3.868798908611E-3,51[&rate=4.641747368874493E-4]:9.444190971891E-1)[&rate=4.641747368874493E-4]:1.13245555046E-1,((63[&rate=4.641747368874493E-4]:4.336327611309E-1,58[&rate=4.641747368874493E-4]:4.308930351036E-1)[&rate=4.641747368874493E-4]:3.563677481482E-1,(52[&rate=4.641747368874493E-4]:4.673160892382E-1,((40[&rate=4.641747368874493E-4]:3.43812297436E-1,(54[&rate=4.641747368874493E-4]:4.156349194307E-1,47[&rate=4.641747368874493E-4]:2.402924536773E-1)[&rate=4.641747368874493E-4]:1.19958199923E-1)[&rate=4.641747368874493E-4]:1.732534849896E-1,42[&rate=4.641747368874493E-4]:5.170657824255E-1)[&rate=4.641747368874493E-4]:1.052427941541E-2)[&rate=4.641747368874493E-4]:2.843282556573E-1)[&rate=4.641747368874493E-4]:3.060203073397E-1)[&rate=4.641747368874493E-4]:5.395472539913E-2)[&rate=4.641747368874493E-4]:1.116277334073E-1,(((59[&rate=4.641747368874493E-4]:3.494571413143E-1,56[&rate=4.641747368874493E-4]:3.521968673417E-1)[&rate=4.641747368874493E-4]:3.239629314169E-2,60[&rate=4.641747368874493E-4]:3.87332886511E-1)[&rate=4.641747368874493E-4]:1.567549510849E-1,57[&rate=4.641747368874493E-4]:5.440878375959E-1)[&rate=4.641747368874493E-4]:9.339537939937E-1)[&rate=4.641747368874493E-4]:6.235688170949E-2,((22[&rate=4.641747368874493E-4]:1.150696751395E0,((26[&rate=4.641747368874493E-4]:9.05052420776E-1,19[&rate=4.641747368874493E-4]:8.803948865296E-1)[&rate=4.641747368874493E-4]:3.506596781239E-2,1[&rate=4.641747368874493E-4]:1.538170187255E-1)[&rate=4.641747368874493E-4]:2.160578148615E-1)[&rate=4.641747368874493E-4]:8.450417887594E-2,(39[&rate=4.641747368874493E-4]:4.064563681263E-2,((21[&rate=4.641747368874493E-4]:6.239446369676E-1,(18[&rate=4.641747368874493E-4]:4.129974009105E-1,23[&rate=4.641747368874493E-4]:4.321754831022E-1)[&rate=4.641747368874493E-4]:2.02728057975E-1)[&rate=4.641747368874493E-4]:3.360988029319E-1,(10[&rate=4.641747368874493E-4]:8.187232407165E-1,55[&rate=4.641747368874493E-4]:7.995451585248E-1)[&rate=4.641747368874493E-4]:5.638869233369E-2)[&rate=4.641747368874493E-4]:2.312871284199E-1)[&rate=4.641747368874493E-4]:3.291145784213E-2)[&rate=4.641747368874493E-4]:2.202660761786E-1)[&rate=4.641747368874493E-4]:2.379550051371E-1,((16[&rate=4.641747368874493E-4]:9.199211613816E-1,(5[&rate=4.641747368874493E-4]:8.035697398533E-1,(13[&rate=4.641747368874493E-4]:3.252288778606E-1,9[&rate=4.641747368874493E-4]:2.868727134771E-1)[&rate=4.641747368874493E-4]:5.331353825406E-1)[&rate=4.641747368874493E-4]:5.333772289816E-2)[&rate=4.641747368874493E-4]:4.614217837183E-2,3[&rate=4.641747368874493E-4]:8.509948466028E-1)[&rate=4.641747368874493E-4]:6.780436033402E-1)[&rate=4.641747368874493E-4]:5.923308246416E-1)[&rate=4.641747368874493E-4]:4.929094483231E-1,(2[&rate=4.641747368874493E-4]:9.857750451222E-1,((20[&rate=4.641747368874493E-4]:3.859452221577E-1,25[&rate=4.641747368874493E-4]:4.02383578322E-1)[&rate=4.641747368874493E-4]:6.019372995063E-1,(28[&rate=4.641747368874493E-4]:8.325969496359E-1,((7[&rate=4.641747368874493E-4]:1.564224785871E-1,6[&rate=4.641747368874493E-4]:1.564224785871E-1)[&rate=4.641747368874493E-4]:3.529243868996E-1,24[&rate=4.641747368874493E-4]:6.161961805552E-1)[&rate=4.641747368874493E-4]:1.725651526422E-1)[&rate=4.641747368874493E-4]:2.100800925762E-1)[&rate=4.641747368874493E-4]:1.704952631842E-1)[&rate=4.641747368874493E-4]:1.609325595594E0)[&rate=4.641747368874493E-4]:4.187696232663E-2,(61[&rate=4.641747368874493E-4]:6.955357572159E-1,62[&rate=4.641747368874493E-4]:6.326942271613E-1)[&rate=4.641747368874493E-4]:1.04934622232E-1)[&rate=4.641747368874493E-4]:6.906809964627E-3,29[&rate=4.641747368874493E-4]:6.871586101777E-1)[&rate=4.641747368874493E-4]:1.216831028045E-2)[&rate=4.641747368874493E-4]:9.346290560473E-2)[&rate=4.641747368874493E-4]:2.709120784705E-2)[&rate=4.641747368874493E-4]:5.78912265973E-3,(32[&rate=4.641747368874493E-4]:7.433249796709E-1,(37[&rate=4.641747368874493E-4]:4.256998356411E-1,31[&rate=4.641747368874493E-4]:4.256998356411E-1)[&rate=4.641747368874493E-4]:2.329256904777E-1)[&rate=4.641747368874493E-4]:2.216894391937E-1);
tree STATE_35272000 [&joint=-18013.491495665265,lnP=-18013.491495665265] = [&R] ((((38[&rate=4.766875902323221E-4]:1.217320375797E0,(((((22[&rate=4.766875902323221E-4]:1.026985824571E0,1[&rate=4.766875902323221E-4]:2.461639067623E-1)[&rate=4.766875902323221E-4]:1.109304271787E-1,(26[&rate=4.766875902323221E-4]:1.092270487821E0,19[&rate=4.766875902323221E-4]:1.067612953575E0)[&rate=4.766875902323221E-4]:5.112521598259E-2)[&rate=4.766875902323221E-4]:2.833763200962E-1,(((12[&rate=4.766875902323221E-4]:4.850127638191E-1,15[&rate=4.766875902323221E-4]:5.233689282028E-1)[&rate=4.766875902323221E-4]:6.225651410178E-1,(49[&rate=4.766875902323221E-4]:1.067114730873E0,((41[&rate=4.766875902323221E-4]:3.450629950159E-1,46[&rate=4.766875902323221E-4]:3.66980803235E-1)[&rate=4.766875902323221E-4]:6.745127776423E-1,(8[&rate=4.766875902323221E-4]:8.051640506986E-1,(53[&rate=4.766875902323221E-4]:5.369247731944E-1,(27[&rate=4.766875902323221E-4]:3.690261127123E-1,4[&rate=4.766875902323221E-4]:1.964233729862E-1)[&rate=4.766875902323221E-4]:2.802274276054E-1)[&rate=4.766875902323221E-4]:2.791981816138E-1)[&rate=4.766875902323221E-4]:2.335898041513E-1)[&rate=4.766875902323221E-4]:2.014169794083E-2)[&rate=4.766875902323221E-4]:4.046317396412E-2)[&rate=4.766875902323221E-4]:1.937270429317E-1,(((47[&rate=4.766875902323221E-4]:2.719538602256E-1,(40[&rate=4.766875902323221E-4]:2.424192822948E-1,(54[&rate=4.766875902323221E-4]:3.325726565012E-1,42[&rate=4.766875902323221E-4]:1.407918345834E-1)[&rate=4.766875902323221E-4]:1.016274477114E-1)[&rate=4.766875902323221E-4]:1.30962217664E-2)[&rate=4.766875902323221E-4]:7.186307029266E-1,(52[&rate=4.766875902323221E-4]:8.793601426981E-1,(63[&rate=4.766875902323221E-4]:2.562384446416E-1,58[&rate=4.766875902323221E-4]:2.534987186143E-1)[&rate=4.766875902323221E-4]:6.614778624401E-1)[&rate=4.766875902323221E-4]:3.451209168692E-2)[&rate=4.766875902323221E-4]:2.853408565189E-1,(((11[&rate=4.766875902323221E-4]:8.180317799182E-1,17[&rate=4.766875902323221E-4]:8.563879443019E-1)[&rate=4.766875902323221E-4]:1.941199959264E-1,51[&rate=4.766875902323221E-4]:9.299599950228E-1)[&rate=4.766875902323221E-4]:2.528881252946E-2,((45[&rate=4.766875902323221E-4]:7.948909585537E-1,(48[&rate=4.766875902323221E-4]:3.437048880208E-1,50[&rate=4.766875902323221E-4]:2.615131071989E-1)[&rate=4.766875902323221E-4]:4.539257965603E-1)[&rate=4.766875902323221E-4]:5.27998167529E-2,(43[&rate=4.766875902323221E-4]:7.509040594744E-1,44[&rate=4.766875902323221E-4]:7.481643334471E-1)[&rate=4.766875902323221E-4]:7.760863364041E-2)[&rate=4.766875902323221E-4]:1.870100870402E-1)[&rate=4.766875902323221E-4]:2.439642833516E-1)[&rate=4.766875902323221E-4]:1.990007604282E-2)[&rate=4.766875902323221E-4]:3.231639120004E-2)[&rate=4.766875902323221E-4]:4.515856330121E-2,((((56[&rate=4.766875902323221E-4]:3.403193056738E-1,60[&rate=4.766875902323221E-4]:3.430590317014E-1)[&rate=4.766875902323221E-4]:9.564417486814E-2,59[&rate=4.766875902323221E-4]:4.332237545146E-1)[&rate=4.766875902323221E-4]:2.856745474329E-1,57[&rate=4.766875902323221E-4]:7.243777540024E-1)[&rate=4.766875902323221E-4]:7.671129924766E-1,(39[&rate=4.766875902323221E-4]:2.104799378289E-1,((21[&rate=4.766875902323221E-4]:8.507858485794E-1,(18[&rate=4.766875902323221E-4]:5.565735810257E-1,23[&rate=4.766875902323221E-4]:5.757516632175E-1)[&rate=4.766875902323221E-4]:2.859930894716E-1)[&rate=4.766875902323221E-4]:4.301369395688E-2,(10[&rate=4.766875902323221E-4]:4.316179648547E-1,55[&rate=4.766875902323221E-4]:4.12439882663E-1)[&rate=4.766875902323221E-4]:3.772500708323E-1)[&rate=4.766875902323221E-4]:4.673653267994E-1)[&rate=4.766875902323221E-4]:3.443546618426E-2)[&rate=4.766875902323221E-4]:5.989189551702E-2)[&rate=4.766875902323221E-4]:6.022770277927E-2,(((13[&rate=4.766875902323221E-4]:4.884458243075E-1,9[&rate=4.766875902323221E-4]:4.500896599241E-1)[&rate=4.766875902323221E-4]:3.815915594112E-1,(5[&rate=4.766875902323221E-4]:5.578674118373E-1,16[&rate=4.766875902323221E-4]:6.208811104674E-1)[&rate=4.766875902323221E-4]:2.573754513336E-1)[&rate=4.766875902323221E-4]:5.3813142052E-1,3[&rate=4.766875902323221E-4]:1.30131948917E0)[&rate=4.766875902323221E-4]:6.097578711166E-2)[&rate=4.766875902323221E-4]:8.577648255428E-1)[&rate=4.766875902323221E-4]:5.257148191401E-1,(35[&rate=4.766875902323221E-4]:8.60465399006E-1,(34[&rate=4.766875902323221E-4]:6.037853864522E-1,(36[&rate=4.766875902323221E-4]:7.8030851866E-1,33[&rate=4.766875902323221E-4]:7.447893929771E-1)[&rate=4.766875902323221E-4]:4.478834320194E-2)[&rate=4.766875902323221E-4]:5.722646064139E-2)[&rate=4.766875902323221E-4]:3.782093748395E-2)[&rate=4.766875902323221E-4]:5.895433910102E-2,(32[&rate=4.766875902323221E-4]:8.351139420052E-1,(37[&rate=4.766875902323221E-4]:7.301500727854E-1,31[&rate=4.766875902323221E-4]:7.301500727854E-1)[&rate=4.766875902323221E-4]:2.02644156677E-2)[&rate=4.766875902323221E-4]:1.330556953346E-1)[&rate=4.766875902323221E-4]:2.46120105587E-2,(((61[&rate=4.766875902323221E-4]:8.238788327389E-1,29[&rate=4.766875902323221E-4]:7.03660253504E-1)[&rate=4.766875902323221E-4]:6.633339641439E-3,(30[&rate=4.766875902323221E-4]:6.875369546957E-1,62[&rate=4.766875902323221E-4]:7.44914003876E-1)[&rate=4.766875902323221E-4]:2.27566384497E-2)[&rate=4.766875902323221E-4]:2.685529918516E-3,((2[&rate=4.766875902323221E-4]:1.057565869158E0,(((20[&rate=4.766875902323221E-4]:4.582656640402E-1,25[&rate=4.766875902323221E-4]:4.747040202046E-1)[&rate=4.766875902323221E-4]:4.252709745202E-1,((7[&rate=4.766875902323221E-4]:2.909736565054E-1,6[&rate=4.766875902323221E-4]:2.909736565054E-1)[&rate=4.766875902323221E-4]:3.318449455063E-1,24[&rate=4.766875902323221E-4]:7.296679170803E-1)[&rate=4.766875902323221E-4]:1.648276255898E-1)[&rate=4.766875902323221E-4]:3.10077369403E-2,28[&rate=4.766875902323221E-4]:9.693388960487E-1)[&rate=4.766875902323221E-4]:3.156242333831E-1)[&rate=4.766875902323221E-4]:1.599935808546E0,14[&rate=4.766875902323221E-4]:2.786268800991E0)[&rate=4.766875902323221E-4]:1.22032481898E-2)[&rate=4.766875902323221E-4]:1.404582625395E-1);
tree STATE_35274000 [&joint=-18033.23210133271,lnP=-18033.23210133271] = [&R] ((32[&rate=5.113068378852607E-4]:7.669278124541E-1,(37[&rate=5.113068378852607E-4]:4.324433488335E-1,31[&rate=5.113068378852607E-4]:4.324433488335E-1)[&rate=5.113068378852607E-4]:2.497850100686E-1)[&rate=5.113068378852607E-4]:2.269054857976E-1,((((36[&rate=5.113068378852607E-4]:8.314400949029E-1,33[&rate=5.113068378852607E-4]:7.9592096922E-1)[&rate=5.113068378852607E-4]:2.684468754179E-2,((38[&rate=5.113068378852607E-4]:5.644492826714E-1,(((39[&rate=5.113068378852607E-4]:6.152411358103E-2,((18[&rate=5.113068378852607E-4]:9.343203017722E-1,(21[&rate=5.113068378852607E-4]:8.749770997026E-1,23[&rate=5.113068378852607E-4]:8.859360038122E-1)[&rate=5.113068378852607E-4]:6.756238015174E-2)[&rate=5.113068378852607E-4]:5.57298607483E-2,(10[&rate=5.113068378852607E-4]:8.983727755473E-1,55[&rate=5.113068378852607E-4]:8.791946933556E-1)[&rate=5.113068378852607E-4]:1.49650582061E-2)[&rate=5.113068378852607E-4]:2.139397044851E-1)[&rate=5.113068378852607E-4]:2.338793363489E-1,((19[&rate=5.113068378852607E-4]:1.173988539356E0,(26[&rate=5.113068378852607E-4]:1.038584940517E0,(22[&rate=5.113068378852607E-4]:9.392266739076E-1,1[&rate=5.113068378852607E-4]:1.584047560994E-1)[&rate=5.113068378852607E-4]:9.387881455505E-2)[&rate=5.113068378852607E-4]:1.600611330855E-1)[&rate=5.113068378852607E-4]:2.58443114829E-1,(((60[&rate=5.113068378852607E-4]:4.315565598635E-1,(56[&rate=5.113068378852607E-4]:3.377671593221E-1,59[&rate=5.113068378852607E-4]:3.350274332948E-1)[&rate=5.113068378852607E-4]:9.104967451383E-2)[&rate=5.113068378852607E-4]:1.842695944948E-1,57[&rate=5.113068378852607E-4]:6.158261543583E-1)[&rate=5.113068378852607E-4]:8.884479761347E-1,((((41[&rate=5.113068378852607E-4]:4.117084066432E-1,46[&rate=5.113068378852607E-4]:4.336262148623E-1)[&rate=5.113068378852607E-4]:4.369880103989E-1,((8[&rate=5.113068378852607E-4]:4.829262837556E-1,(27[&rate=5.113068378852607E-4]:3.740764393459E-1,4[&rate=5.113068378852607E-4]:2.014736996198E-1)[&rate=5.113068378852607E-4]:2.321375156427E-1)[&rate=5.113068378852607E-4]:2.029515816852E-1,(12[&rate=5.113068378852607E-4]:5.059302765336E-1,15[&rate=5.113068378852607E-4]:5.442864409173E-1)[&rate=5.113068378852607E-4]:1.881667669893E-1)[&rate=5.113068378852607E-4]:1.81996633793E-1)[&rate=5.113068378852607E-4]:6.735397862918E-2,(49[&rate=5.113068378852607E-4]:9.191207276044E-1,53[&rate=5.113068378852607E-4]:9.21860453632E-1)[&rate=5.113068378852607E-4]:2.432692834063E-2)[&rate=5.113068378852607E-4]:1.864451890213E-1,((((((45[&rate=5.113068378852607E-4]:5.300471754316E-1,(48[&rate=5.113068378852607E-4]:1.556969677274E-1,50[&rate=5.113068378852607E-4]:7.350518690556E-2)[&rate=5.113068378852607E-4]:3.770899337315E-1)[&rate=5.113068378852607E-4]:1.38278967196E-2,(43[&rate=5.113068378852607E-4]:4.712385729498E-1,44[&rate=5.113068378852607E-4]:4.684988469224E-1)[&rate=5.113068378852607E-4]:5.345841700962E-2)[&rate=5.113068378852607E-4]:3.307997292669E-1,(11[&rate=5.113068378852607E-4]:5.236053183008E-1,17[&rate=5.113068378852607E-4]:5.619614826844E-1)[&rate=5.113068378852607E-4]:3.538092091447E-1)[&rate=5.113068378852607E-4]:7.235013273523E-2,51[&rate=5.113068378852607E-4]:8.675728793588E-1)[&rate=5.113068378852607E-4]:1.510416478265E-2,52[&rate=5.113068378852607E-4]:8.826770441415E-1)[&rate=5.113068378852607E-4]:7.560702842998E-2,((54[&rate=5.113068378852607E-4]:6.440674829651E-1,((40[&rate=5.113068378852607E-4]:1.438482979347E-2,42[&rate=5.113068378852607E-4]:1.438482979347E-2)[&rate=5.113068378852607E-4]:3.633684832971E-1,47[&rate=5.113068378852607E-4]:3.941916692549E-1)[&rate=5.113068378852607E-4]:7.453334795684E-2)[&rate=5.113068378852607E-4]:5.099557610011E-1,(63[&rate=5.113068378852607E-4]:2.891416406859E-1,58[&rate=5.113068378852607E-4]:2.864019146585E-1)[&rate=5.113068378852607E-4]:6.511829731436E-1)[&rate=5.113068378852607E-4]:5.631562312568E-2)[&rate=5.113068378852607E-4]:8.941699157305E-2)[&rate=5.113068378852607E-4]:2.017785458004E-1)[&rate=5.113068378852607E-4]:3.226711273361E-2)[&rate=5.113068378852607E-4]:5.437549169152E-3)[&rate=5.113068378852607E-4]:6.109129348901E-2,((3[&rate=5.113068378852607E-4]:9.095112678279E-1,16[&rate=5.113068378852607E-4]:1.024579760978E0)[&rate=5.113068378852607E-4]:1.181446157862E-1,((13[&rate=5.113068378852607E-4]:6.054654555249E-1,9[&rate=5.113068378852607E-4]:5.671092911415E-1)[&rate=5.113068378852607E-4]:3.220539061693E-1,5[&rate=5.113068378852607E-4]:8.727248411464E-1)[&rate=5.113068378852607E-4]:2.069858369882E-1)[&rate=5.113068378852607E-4]:3.260991337775E-1)[&rate=5.113068378852607E-4]:2.134339913074E-1)[&rate=5.113068378852607E-4]:1.111126000442E0,35[&rate=5.113068378852607E-4]:8.308264246664E-1)[&rate=5.113068378852607E-4]:5.600434281039E-3)[&rate=5.113068378852607E-4]:1.287777895508E-2,34[&rate=5.113068378852607E-4]:6.4985108599E-1)[&rate=5.113068378852607E-4]:2.569536978651E-2,(((61[&rate=5.113068378852607E-4]:8.204553266471E-1,62[&rate=5.113068378852607E-4]:7.576137965925E-1)[&rate=5.113068378852607E-4]:1.37396625706E-2,30[&rate=5.113068378852607E-4]:7.139764099828E-1)[&rate=5.113068378852607E-4]:1.816499520234E-2,((14[&rate=5.113068378852607E-4]:2.805994093717E0,29[&rate=5.113068378852607E-4]:7.205011675994E-1)[&rate=5.113068378852607E-4]:2.502029438796E-3,(2[&rate=5.113068378852607E-4]:1.115457274324E0,(28[&rate=5.113068378852607E-4]:1.008501857861E0,((20[&rate=5.113068378852607E-4]:4.784369312104E-1,25[&rate=5.113068378852607E-4]:4.948752873748E-1)[&rate=5.113068378852607E-4]:3.552204468721E-1,((7[&rate=5.113068378852607E-4]:4.012738799793E-1,6[&rate=5.113068378852607E-4]:4.012738799793E-1)[&rate=5.113068378852607E-4]:2.611337349006E-1,24[&rate=5.113068378852607E-4]:7.692569299484E-1)[&rate=5.113068378852607E-4]:7.535935224376E-2)[&rate=5.113068378852607E-4]:1.200499592301E-1)[&rate=5.113068378852607E-4]:3.343526767378E-1)[&rate=5.113068378852607E-4]:1.564271725543E0)[&rate=5.113068378852607E-4]:9.13820814697E-3)[&rate=5.113068378852607E-4]:1.444330195759E-2)[&rate=5.113068378852607E-4]:1.07904328814E-1);
tree STATE_35276000 [&joint=-18022.497388541145,lnP=-18022.497388541145] = [&R] (((29[&rate=4.389056995729352E-4]:7.227921636584E-1,(((34[&rate=4.389056995729352E-4]:6.159890291762E-1,(38[&rate=4.389056995729352E-4]:1.039546534443E0,(((39[&rate=4.389056995729352E-4]:1.196060371662E-1,((21[&rate=4.389056995729352E-4]:7.526902978089E-1,(18[&rate=4.389056995729352E-4]:6.680585201381E-1,23[&rate=4.389056995729352E-4]:6.872366023298E-1)[&rate=4.389056995729352E-4]:7.641259958874E-2)[&rate=4.389056995729352E-4]:2.754638722442E-1,(10[&rate=4.389056995729352E-4]:9.048359980508E-1,55[&rate=4.389056995729352E-4]:8.856579158591E-1)[&rate=4.389056995729352E-4]:3.838666515307E-2)[&rate=4.389056995729352E-4]:2.421367986198E-1)[&rate=4.389056995729352E-4]:2.265053232721E-1,(((((27[&rate=4.389056995729352E-4]:4.446423338959E-1,4[&rate=4.389056995729352E-4]:2.720395941699E-1)[&rate=4.389056995729352E-4]:3.650518202626E-1,((12[&rate=4.389056995729352E-4]:5.366299648154E-1,15[&rate=4.389056995729352E-4]:5.749861291991E-1)[&rate=4.389056995729352E-4]:1.551916884149E-1,8[&rate=4.389056995729352E-4]:6.836024751483E-1)[&rate=4.389056995729352E-4]:2.804007777348E-3)[&rate=4.389056995729352E-4]:2.941446604585E-1,(((41[&rate=4.389056995729352E-4]:5.713202562339E-1,53[&rate=4.389056995729352E-4]:6.014572425353E-1)[&rate=4.389056995729352E-4]:1.102966141265E-2,46[&rate=4.389056995729352E-4]:6.042677258656E-1)[&rate=4.389056995729352E-4]:1.20028210523E-1,49[&rate=4.389056995729352E-4]:7.297753884433E-1)[&rate=4.389056995729352E-4]:2.589949330229E-1)[&rate=4.389056995729352E-4]:1.837218492092E-1,(((52[&rate=4.389056995729352E-4]:9.165783512872E-1,((40[&rate=4.389056995729352E-4]:4.441651484407E-1,42[&rate=4.389056995729352E-4]:4.441651484407E-1)[&rate=4.389056995729352E-4]:1.4329812083E-1,(47[&rate=4.389056995729352E-4]:5.817067645147E-1,54[&rate=4.389056995729352E-4]:7.570492302681E-1)[&rate=4.389056995729352E-4]:2.219486092032E-2)[&rate=4.389056995729352E-4]:3.893890546193E-1)[&rate=4.389056995729352E-4]:3.761772317328E-2,(63[&rate=4.389056995729352E-4]:6.11127243446E-1,58[&rate=4.389056995729352E-4]:6.083875174187E-1)[&rate=4.389056995729352E-4]:3.814249953981E-1)[&rate=4.389056995729352E-4]:6.37869570513E-2,((44[&rate=4.389056995729352E-4]:6.321563425858E-1,(45[&rate=4.389056995729352E-4]:6.397607906176E-1,(43[&rate=4.389056995729352E-4]:5.930671938307E-1,(48[&rate=4.389056995729352E-4]:2.865507162255E-1,50[&rate=4.389056995729352E-4]:2.043589354036E-1)[&rate=4.389056995729352E-4]:3.284342858243E-1)[&rate=4.389056995729352E-4]:2.751551459509E-2)[&rate=4.389056995729352E-4]:1.431336018727E-2)[&rate=4.389056995729352E-4]:2.602970098389E-1,((11[&rate=4.389056995729352E-4]:5.998957895104E-1,17[&rate=4.389056995729352E-4]:6.382519538941E-1)[&rate=4.389056995729352E-4]:3.105397687502E-1,51[&rate=4.389056995729352E-4]:8.282437774388E-1)[&rate=4.389056995729352E-4]:6.675328410503E-3)[&rate=4.389056995729352E-4]:1.830639256625E-1)[&rate=4.389056995729352E-4]:7.231735834182E-2)[&rate=4.389056995729352E-4]:1.927634009111E-1,(((60[&rate=4.389056995729352E-4]:4.690320400392E-1,(59[&rate=4.389056995729352E-4]:4.145918739567E-1,56[&rate=4.389056995729352E-4]:4.173315999841E-1)[&rate=4.389056995729352E-4]:4.896071402752E-2)[&rate=4.389056995729352E-4]:2.421400953607E-1,57[&rate=4.389056995729352E-4]:7.111721353999E-1)[&rate=4.389056995729352E-4]:7.407611848189E-1,(1[&rate=4.389056995729352E-4]:2.325587485697E-1,(22[&rate=4.389056995729352E-4]:9.399271363213E-1,(26[&rate=4.389056995729352E-4]:8.264315143702E-1,19[&rate=4.389056995729352E-4]:8.017739801237E-1)[&rate=4.389056995729352E-4]:1.189750740058E-1)[&rate=4.389056995729352E-4]:7.345353005664E-2)[&rate=4.389056995729352E-4]:3.536211469914E-1)[&rate=4.389056995729352E-4]:8.592499109396E-2)[&rate=4.389056995729352E-4]:5.482839159137E-2)[&rate=4.389056995729352E-4]:1.517922469515E-1,(((5[&rate=4.389056995729352E-4]:5.885898343285E-1,16[&rate=4.389056995729352E-4]:6.516035329586E-1)[&rate=4.389056995729352E-4]:1.370609064509E-1,(13[&rate=4.389056995729352E-4]:6.284724149735E-1,9[&rate=4.389056995729352E-4]:5.901162505901E-1)[&rate=4.389056995729352E-4]:1.519728463537E-1)[&rate=4.389056995729352E-4]:2.866548855135E-1,3[&rate=4.389056995729352E-4]:9.602508317725E-1)[&rate=4.389056995729352E-4]:5.3491304959E-1)[&rate=4.389056995729352E-4]:5.471223791078E-1)[&rate=4.389056995729352E-4]:6.206449050935E-1)[&rate=4.389056995729352E-4]:2.09611257505E-2,(((32[&rate=4.389056995729352E-4]:6.637708737028E-1,(37[&rate=4.389056995729352E-4]:3.212403355979E-1,31[&rate=4.389056995729352E-4]:3.212403355979E-1)[&rate=4.389056995729352E-4]:2.578310845529E-1)[&rate=4.389056995729352E-4]:1.505460941697E-1,36[&rate=4.389056995729352E-4]:8.25245929621E-1)[&rate=4.389056995729352E-4]:8.410891542926E-3,33[&rate=4.389056995729352E-4]:7.981376954811E-1)[&rate=4.389056995729352E-4]:2.460480917251E-2)[&rate=4.389056995729352E-4]:7.301941624654E-3,35[&rate=4.389056995729352E-4]:8.437056484639E-1)[&rate=4.389056995729352E-4]:7.501815740841E-3)[&rate=4.389056995729352E-4]:3.896518679256E-3,(61[&rate=4.389056995729352E-4]:8.242954741616E-1,(2[&rate=4.389056995729352E-4]:8.805673706905E-1,((((7[&rate=4.389056995729352E-4]:5.208550722547E-1,6[&rate=4.389056995729352E-4]:5.208550722547E-1)[&rate=4.389056995729352E-4]:9.736240322176E-2,24[&rate=4.389056995729352E-4]:7.25066790545E-1)[&rate=4.389056995729352E-4]:8.627654684533E-2,28[&rate=4.389056995729352E-4]:8.551789538288E-1)[&rate=4.389056995729352E-4]:4.866187976887E-2,(20[&rate=4.389056995729352E-4]:6.535044977672E-1,25[&rate=4.389056995729352E-4]:6.699428539316E-1)[&rate=4.389056995729352E-4]:1.955418152823E-1)[&rate=4.389056995729352E-4]:2.041237973669E-1)[&rate=4.389056995729352E-4]:1.780235327066E0)[&rate=4.389056995729352E-4]:2.261178741095E-2)[&rate=4.389056995729352E-4]:4.309515873414E-2,((30[&rate=4.389056995729352E-4]:6.910562847947E-1,62[&rate=4.389056995729352E-4]:7.484333339751E-1)[&rate=4.389056995729352E-4]:5.683519685201E-3,14[&rate=4.389056995729352E-4]:2.782232730597E0)[&rate=4.389056995729352E-4]:7.304403659188E-2);
tree STATE_35278000 [&joint=-18013.191521396686,lnP=-18013.191521396686] = [&R] ((34[&rate=4.5598439074122913E-4]:6.135358084834E-1,(38[&rate=4.5598439074122913E-4]:1.243508977603E0,(((((((53[&rate=4.5598439074122913E-4]:8.090589364136E-1,49[&rate=4.5598439074122913E-4]:8.06319210386E-1)[&rate=4.5598439074122913E-4]:1.326521873369E-2,(46[&rate=4.5598439074122913E-4]:6.171600161648E-1,41[&rate=4.5598439074122913E-4]:5.952422079457E-1)[&rate=4.5598439074122913E-4]:1.969449609001E-1)[&rate=4.5598439074122913E-4]:5.293853490161E-2,((27[&rate=4.5598439074122913E-4]:4.446976753514E-1,4[&rate=4.5598439074122913E-4]:2.720949356254E-1)[&rate=4.5598439074122913E-4]:2.797834121892E-1,8[&rate=4.5598439074122913E-4]:6.011934163077E-1)[&rate=4.5598439074122913E-4]:2.631103696315E-1)[&rate=4.5598439074122913E-4]:3.715472723623E-2,(12[&rate=4.5598439074122913E-4]:4.540863833771E-1,15[&rate=4.5598439074122913E-4]:4.924425477608E-1)[&rate=4.5598439074122913E-4]:4.555913078805E-1)[&rate=4.5598439074122913E-4]:3.25335626143E-1,((((63[&rate=4.5598439074122913E-4]:6.14280519717E-1,58[&rate=4.5598439074122913E-4]:6.115407936896E-1)[&rate=4.5598439074122913E-4]:2.596182508051E-1,((42[&rate=4.5598439074122913E-4]:5.789946598E-1,47[&rate=4.5598439074122913E-4]:5.954330159644E-1)[&rate=4.5598439074122913E-4]:1.251332197542E-2,(40[&rate=4.5598439074122913E-4]:5.192001724331E-1,54[&rate=4.5598439074122913E-4]:7.109809943509E-1)[&rate=4.5598439074122913E-4]:7.23078093423E-2)[&rate=4.5598439074122913E-4]:3.043085969658E-1)[&rate=4.5598439074122913E-4]:2.169535672462E-1,52[&rate=4.5598439074122913E-4]:1.052496173385E0)[&rate=4.5598439074122913E-4]:7.114169828891E-3,(51[&rate=4.5598439074122913E-4]:9.019437087762E-1,(((45[&rate=4.5598439074122913E-4]:6.923095226284E-1,(48[&rate=4.5598439074122913E-4]:5.053113835988E-1,50[&rate=4.5598439074122913E-4]:4.231196027769E-1)[&rate=4.5598439074122913E-4]:1.89737865057E-1)[&rate=4.5598439074122913E-4]:1.003217987766E-1,(43[&rate=4.5598439074122913E-4]:5.779377094155E-1,44[&rate=4.5598439074122913E-4]:5.751979833881E-1)[&rate=4.5598439074122913E-4]:1.955155297977E-1)[&rate=4.5598439074122913E-4]:1.189274255325E-1,(11[&rate=4.5598439074122913E-4]:6.662971576092E-1,17[&rate=4.5598439074122913E-4]:7.046533219929E-1)[&rate=4.5598439074122913E-4]:2.480013153556E-1)[&rate=4.5598439074122913E-4]:6.983701663322E-2)[&rate=4.5598439074122913E-4]:1.576666344373E-1)[&rate=4.5598439074122913E-4]:9.321119336515E-2)[&rate=4.5598439074122913E-4]:2.019414917623E-1,(((56[&rate=4.5598439074122913E-4]:4.852840221464E-1,(59[&rate=4.5598439074122913E-4]:4.677911004904E-1,60[&rate=4.5598439074122913E-4]:4.732705525454E-1)[&rate=4.5598439074122913E-4]:1.475319562863E-2)[&rate=4.5598439074122913E-4]:2.963908946756E-1,57[&rate=4.5598439074122913E-4]:7.844146428496E-1)[&rate=4.5598439074122913E-4]:7.93476355963E-1,(((26[&rate=4.5598439074122913E-4]:7.575984807536E-1,19[&rate=4.5598439074122913E-4]:7.329409465072E-1)[&rate=4.5598439074122913E-4]:3.759476673693E-1,(22[&rate=4.5598439074122913E-4]:8.939069486371E-1,1[&rate=4.5598439074122913E-4]:1.130850308289E-1)[&rate=4.5598439074122913E-4]:2.341597474311E-1)[&rate=4.5598439074122913E-4]:3.644863464558E-1,(39[&rate=4.5598439074122913E-4]:7.24838687031E-2,((21[&rate=4.5598439074122913E-4]:9.49487229784E-1,(18[&rate=4.5598439074122913E-4]:7.08347962287E-1,23[&rate=4.5598439074122913E-4]:7.275260444787E-1)[&rate=4.5598439074122913E-4]:2.32920089415E-1)[&rate=4.5598439074122913E-4]:9.391315389905E-2,(10[&rate=4.5598439074122913E-4]:5.118338674954E-1,55[&rate=4.5598439074122913E-4]:4.926557853036E-1)[&rate=4.5598439074122913E-4]:4.466350093385E-1)[&rate=4.5598439074122913E-4]:1.797684165267E-1)[&rate=4.5598439074122913E-4]:2.584253382045E-1)[&rate=4.5598439074122913E-4]:4.064494391582E-4)[&rate=4.5598439074122913E-4]:3.166655007642E-2)[&rate=4.5598439074122913E-4]:1.529308470141E-1,(((5[&rate=4.5598439074122913E-4]:7.199353399348E-1,16[&rate=4.5598439074122913E-4]:7.829490385649E-1)[&rate=4.5598439074122913E-4]:1.703162573372E-1,(13[&rate=4.5598439074122913E-4]:6.298381105322E-1,9[&rate=4.5598439074122913E-4]:5.914819461487E-1)[&rate=4.5598439074122913E-4]:3.152080072876E-1)[&rate=4.5598439074122913E-4]:1.453894759765E-1,3[&rate=4.5598439074122913E-4]:9.835862787281E-1)[&rate=4.5598439074122913E-4]:5.295870486819E-1)[&rate=4.5598439074122913E-4]:7.330753762208E-1)[&rate=4.5598439074122913E-4]:4.142292412402E-1)[&rate=4.5598439074122913E-4]:6.90228014388E-2,((((36[&rate=4.5598439074122913E-4]:5.968412002236E-1,33[&rate=4.5598439074122913E-4]:5.613220745407E-1)[&rate=4.5598439074122913E-4]:2.304436992648E-1,((32[&rate=4.5598439074122913E-4]:4.992492529303E-1,(37[&rate=4.5598439074122913E-4]:9.638326549152E-2,31[&rate=4.5598439074122913E-4]:9.638326549152E-2)[&rate=4.5598439074122913E-4]:3.181665338868E-1)[&rate=4.5598439074122913E-4]:3.153873252823E-1,35[&rate=4.5598439074122913E-4]:8.037076164639E-1)[&rate=4.5598439074122913E-4]:1.719359527194E-3)[&rate=4.5598439074122913E-4]:3.242333590445E-2,((30[&rate=4.5598439074122913E-4]:7.039086059437E-1,(((7[&rate=4.5598439074122913E-4]:4.378189820337E-1,6[&rate=4.5598439074122913E-4]:4.378189820337E-1)[&rate=4.5598439074122913E-4]:6.196057900501E-1,24[&rate=4.5598439074122913E-4]:1.164274087152E0)[&rate=4.5598439074122913E-4]:4.241784332146E-2,((20[&rate=4.5598439074122913E-4]:7.513919120784E-1,25[&rate=4.5598439074122913E-4]:7.678302682428E-1)[&rate=4.5598439074122913E-4]:2.154876487887E-1,(2[&rate=4.5598439074122913E-4]:6.963235896433E-1,28[&rate=4.5598439074122913E-4]:9.237208499174E-1)[&rate=4.5598439074122913E-4]:9.795323149787E-2)[&rate=4.5598439074122913E-4]:2.288534654969E-1)[&rate=4.5598439074122913E-4]:1.637504122135E0)[&rate=4.5598439074122913E-4]:4.535713212563E-3,((29[&rate=4.5598439074122913E-4]:6.747813415196E-1,62[&rate=4.5598439074122913E-4]:7.321583906999E-1)[&rate=4.5598439074122913E-4]:1.562349297899E-2,14[&rate=4.5598439074122913E-4]:2.775897760616E0)[&rate=4.5598439074122913E-4]:1.803948465766E-2)[&rate=4.5598439074122913E-4]:9.906921930543E-4)[&rate=4.5598439074122913E-4]:2.65638883138E-2,61[&rate=4.5598439074122913E-4]:8.56217478898E-1)[&rate=4.5598439074122913E-4]:1.759796162532E-2);
tree STATE_35280000 [&joint=-18018.181315397836,lnP=-18018.181315397836] = [&R] ((((29[&rate=4.557676461417716E-4]:6.874061613784E-1,(38[&rate=4.557676461417716E-4]:7.368536981423E-1,((((56[&rate=4.557676461417716E-4]:7.818730143985E-1,(60[&rate=4.557676461417716E-4]:7.71153646906E-1,59[&rate=4.557676461417716E-4]:7.656741948511E-1)[&rate=4.557676461417716E-4]:1.34590935201E-2)[&rate=4.557676461417716E-4]:2.61057262709E-1,57[&rate=4.557676461417716E-4]:1.045670003135E0)[&rate=4.557676461417716E-4]:5.786114166863E-1,(((((((27[&rate=4.557676461417716E-4]:3.812267163902E-1,4[&rate=4.557676461417716E-4]:2.086239766642E-1)[&rate=4.557676461417716E-4]:6.476552398773E-1,(12[&rate=4.557676461417716E-4]:7.489014871505E-1,15[&rate=4.557676461417716E-4]:7.872576515342E-1)[&rate=4.557676461417716E-4]:1.649119759662E-1)[&rate=4.557676461417716E-4]:8.319104012834E-2,8[&rate=4.557676461417716E-4]:9.887853251629E-1)[&rate=4.557676461417716E-4]:9.348908180193E-2,49[&rate=4.557676461417716E-4]:1.090493585047E0)[&rate=4.557676461417716E-4]:3.363505797522E-2,(41[&rate=4.557676461417716E-4]:6.611264715941E-1,(53[&rate=4.557676461417716E-4]:6.338338926795E-1,46[&rate=4.557676461417716E-4]:6.256147145972E-1)[&rate=4.557676461417716E-4]:5.742956521595E-2)[&rate=4.557676461417716E-4]:4.356049111543E-1)[&rate=4.557676461417716E-4]:2.423155771681E-1,((52[&rate=4.557676461417716E-4]:8.674288479056E-1,((63[&rate=4.557676461417716E-4]:2.167293657804E-1,58[&rate=4.557676461417716E-4]:2.13989639753E-1)[&rate=4.557676461417716E-4]:6.858745684354E-1,(40[&rate=4.557676461417716E-4]:6.627538851585E-1,((54[&rate=4.557676461417716E-4]:4.510607414147E-1,47[&rate=4.557676461417716E-4]:2.757182756613E-1)[&rate=4.557676461417716E-4]:8.455599126555E-2,42[&rate=4.557676461417716E-4]:3.438359107625E-1)[&rate=4.557676461417716E-4]:3.18917974396E-1)[&rate=4.557676461417716E-4]:2.617678572763E-1)[&rate=4.557676461417716E-4]:3.181078073603E-3)[&rate=4.557676461417716E-4]:3.621781441563E-1,((43[&rate=4.557676461417716E-4]:9.377425485088E-1,((45[&rate=4.557676461417716E-4]:7.004914954165E-1,(48[&rate=4.557676461417716E-4]:6.07536411215E-1,50[&rate=4.557676461417716E-4]:5.253446303931E-1)[&rate=4.557676461417716E-4]:9.569481022886E-2)[&rate=4.557676461417716E-4]:2.435801672179E-1,44[&rate=4.557676461417716E-4]:9.221538544153E-1)[&rate=4.557676461417716E-4]:1.284896806618E-2)[&rate=4.557676461417716E-4]:2.266201962093E-1,((11[&rate=4.557676461417716E-4]:6.760288747124E-1,17[&rate=4.557676461417716E-4]:7.143850390961E-1)[&rate=4.557676461417716E-4]:2.63200536521E-1,51[&rate=4.557676461417716E-4]:8.570376304116E-1)[&rate=4.557676461417716E-4]:2.470511417038E-1)[&rate=4.557676461417716E-4]:1.255182199465E-1)[&rate=4.557676461417716E-4]:5.464544730652E-2)[&rate=4.557676461417716E-4]:7.884538229484E-2,(((1[&rate=4.557676461417716E-4]:2.719331468623E-1,(26[&rate=4.557676461417716E-4]:9.98764970236E-1,19[&rate=4.557676461417716E-4]:9.741074359895E-1)[&rate=4.557676461417716E-4]:5.946954648928E-2)[&rate=4.557676461417716E-4]:1.556813803701E-1,22[&rate=4.557676461417716E-4]:1.208436445041E0)[&rate=4.557676461417716E-4]:1.202602560095E-1,(39[&rate=4.557676461417716E-4]:2.025221944531E-2,((21[&rate=4.557676461417716E-4]:7.972395484705E-1,(18[&rate=4.557676461417716E-4]:3.754643744657E-1,23[&rate=4.557676461417716E-4]:3.946424566575E-1)[&rate=4.557676461417716E-4]:4.135559959227E-1)[&rate=4.557676461417716E-4]:2.683892666965E-1,(10[&rate=4.557676461417716E-4]:8.730941487791E-1,55[&rate=4.557676461417716E-4]:8.539160665873E-1)[&rate=4.557676461417716E-4]:1.076031595387E-1)[&rate=4.557676461417716E-4]:1.053083357851E-1)[&rate=4.557676461417716E-4]:1.468006459884E-1)[&rate=4.557676461417716E-4]:2.042641343118E-1)[&rate=4.557676461417716E-4]:6.38907760999E-3)[&rate=4.557676461417716E-4]:7.505289390311E-2,(((5[&rate=4.557676461417716E-4]:7.105973277551E-1,(13[&rate=4.557676461417716E-4]:5.417108030309E-1,9[&rate=4.557676461417716E-4]:5.033546386474E-1)[&rate=4.557676461417716E-4]:2.23681045272E-1)[&rate=4.557676461417716E-4]:2.019515284043E-1,16[&rate=4.557676461417716E-4]:9.755625547895E-1)[&rate=4.557676461417716E-4]:2.069350235011E-2,3[&rate=4.557676461417716E-4]:8.81187563989E-1)[&rate=4.557676461417716E-4]:5.688316812424E-1)[&rate=4.557676461417716E-4]:2.895741789386E-1)[&rate=4.557676461417716E-4]:9.237166222299E-1)[&rate=4.557676461417716E-4]:1.712399407463E-3,(14[&rate=4.557676461417716E-4]:2.774189538724E0,(62[&rate=4.557676461417716E-4]:7.333758949225E-1,34[&rate=4.557676461417716E-4]:6.04960594376E-1)[&rate=4.557676461417716E-4]:1.269776686411E-2)[&rate=4.557676461417716E-4]:4.219481795538E-4)[&rate=4.557676461417716E-4]:2.622411094091E-3,(30[&rate=4.557676461417716E-4]:6.78896015547E-1,(((7[&rate=4.557676461417716E-4]:2.54655593951E-1,6[&rate=4.557676461417716E-4]:2.54655593951E-1)[&rate=4.557676461417716E-4]:6.101046866492E-1,24[&rate=4.557676461417716E-4]:9.716095956687E-1)[&rate=4.557676461417716E-4]:3.640552088719E-1,((20[&rate=4.557676461417716E-4]:5.251050063687E-1,25[&rate=4.557676461417716E-4]:5.415433625331E-1)[&rate=4.557676461417716E-4]:6.828402002951E-1,(28[&rate=4.557676461417716E-4]:8.673686632821E-1,2[&rate=4.557676461417716E-4]:6.39971403008E-1)[&rate=4.557676461417716E-4]:3.953710639298E-1)[&rate=4.557676461417716E-4]:1.167606937672E-1)[&rate=4.557676461417716E-4]:1.483518657671E0)[&rate=4.557676461417716E-4]:1.284495633296E-2)[&rate=4.557676461417716E-4]:8.603872158684E-2,(61[&rate=4.557676461417716E-4]:8.435161342789E-1,((36[&rate=4.557676461417716E-4]:7.263683798665E-1,33[&rate=4.557676461417716E-4]:6.908492541836E-1)[&rate=4.557676461417716E-4]:1.166280778565E-1,((32[&rate=4.557676461417716E-4]:3.084943436584E-1,(37[&rate=4.557676461417716E-4]:3.709311658713E-2,31[&rate=4.557676461417716E-4]:3.709311658713E-2)[&rate=4.557676461417716E-4]:1.867017735192E-1)[&rate=4.557676461417716E-4]:5.073599532988E-1,35[&rate=4.557676461417716E-4]:8.049253352084E-1)[&rate=4.557676461417716E-4]:1.621319901728E-2)[&rate=4.557676461417716E-4]:3.057432136459E-2)[&rate=4.557676461417716E-4]:5.448213842281E-2);
tree STATE_35282000 [&joint=-18008.13828152812,lnP=-18008.13828152812] = [&R] (((38[&rate=5.001722298211968E-4]:1.043269914353E0,((((60[&rate=5.001722298211968E-4]:7.220024517758E-1,(59[&rate=5.001722298211968E-4]:6.747178891551E-1,56[&rate=5.001722298211968E-4]:6.774576151825E-1)[&rate=5.001722298211968E-4]:4.180511056578E-2)[&rate=5.001722298211968E-4]:8.876152078445E-2,57[&rate=5.001722298211968E-4]:8.107639725603E-1)[&rate=5.001722298211968E-4]:7.562520053564E-1,((((((53[&rate=5.001722298211968E-4]:3.205037025967E-1,46[&rate=5.001722298211968E-4]:3.122845245144E-1)[&rate=5.001722298211968E-4]:3.488141005012E-1,41[&rate=5.001722298211968E-4]:6.391808167965E-1)[&rate=5.001722298211968E-4]:2.61157847094E-2,49[&rate=5.001722298211968E-4]:6.926938617797E-1)[&rate=5.001722298211968E-4]:4.445092199822E-1,(((12[&rate=5.001722298211968E-4]:6.008603089727E-1,15[&rate=5.001722298211968E-4]:6.392164733564E-1)[&rate=5.001722298211968E-4]:3.660097717234E-1,8[&rate=5.001722298211968E-4]:9.58650902614E-1)[&rate=5.001722298211968E-4]:3.101030576612E-2,(27[&rate=5.001722298211968E-4]:5.584595940952E-1,4[&rate=5.001722298211968E-4]:3.858568543691E-1)[&rate=5.001722298211968E-4]:5.544892855179E-1)[&rate=5.001722298211968E-4]:1.393226952997E-1)[&rate=5.001722298211968E-4]:2.184658250578E-1,(((42[&rate=5.001722298211968E-4]:8.876767360793E-1,((54[&rate=5.001722298211968E-4]:7.081873537632E-1,47[&rate=5.001722298211968E-4]:5.328448880099E-1)[&rate=5.001722298211968E-4]:1.03900097937E-1,40[&rate=5.001722298211968E-4]:6.203066297825E-1)[&rate=5.001722298211968E-4]:2.673701062969E-1)[&rate=5.001722298211968E-4]:4.931195334191E-2,((63[&rate=5.001722298211968E-4]:5.64760810999E-1,58[&rate=5.001722298211968E-4]:5.620210849717E-1)[&rate=5.001722298211968E-4]:3.291323974731E-1,52[&rate=5.001722298211968E-4]:8.555370440885E-1)[&rate=5.001722298211968E-4]:2.117767273E-2)[&rate=5.001722298211968E-4]:2.082757026893E-1,((11[&rate=5.001722298211968E-4]:7.066280238934E-1,17[&rate=5.001722298211968E-4]:7.449841882771E-1)[&rate=5.001722298211968E-4]:2.905169856984E-1,((((43[&rate=5.001722298211968E-4]:6.344390140065E-1,(48[&rate=5.001722298211968E-4]:4.394707390159E-1,50[&rate=5.001722298211968E-4]:3.57278958194E-1)[&rate=5.001722298211968E-4]:2.168860832097E-1)[&rate=5.001722298211968E-4]:2.505300024536E-2,45[&rate=5.001722298211968E-4]:6.786700964436E-1)[&rate=5.001722298211968E-4]:1.410418808136E-1,44[&rate=5.001722298211968E-4]:7.977941690381E-1)[&rate=5.001722298211968E-4]:1.247599389948E-1,51[&rate=5.001722298211968E-4]:8.650198614575E-1)[&rate=5.001722298211968E-4]:4.993336731246E-2)[&rate=5.001722298211968E-4]:1.700371907378E-1)[&rate=5.001722298211968E-4]:1.884867064901E-1)[&rate=5.001722298211968E-4]:3.873932376177E-2,(39[&rate=5.001722298211968E-4]:2.243679157565E-1,(((1[&rate=5.001722298211968E-4]:8.406198653139E-2,(26[&rate=5.001722298211968E-4]:7.20287866578E-1,19[&rate=5.001722298211968E-4]:6.956303323315E-1)[&rate=5.001722298211968E-4]:1.500754898164E-1)[&rate=5.001722298211968E-4]:2.253002279402E-1,22[&rate=5.001722298211968E-4]:1.09018413228E0)[&rate=5.001722298211968E-4]:2.887220165853E-1,((21[&rate=5.001722298211968E-4]:7.113627329528E-1,(18[&rate=5.001722298211968E-4]:6.304496273676E-1,23[&rate=5.001722298211968E-4]:6.496277095593E-1)[&rate=5.001722298211968E-4]:7.269392750314E-2)[&rate=5.001722298211968E-4]:4.395177955137E-2,(10[&rate=5.001722298211968E-4]:6.509021194225E-1,55[&rate=5.001722298211968E-4]:6.317240372308E-1)[&rate=5.001722298211968E-4]:1.948088623243E-2)[&rate=5.001722298211968E-4]:6.126327322513E-1)[&rate=5.001722298211968E-4]:7.105602507732E-3)[&rate=5.001722298211968E-4]:9.606771208551E-2)[&rate=5.001722298211968E-4]:5.007608934182E-6)[&rate=5.001722298211968E-4]:2.420069963102E-1,(((13[&rate=5.001722298211968E-4]:2.936100740635E-1,9[&rate=5.001722298211968E-4]:2.552539096801E-1)[&rate=5.001722298211968E-4]:4.657024921549E-1,(16[&rate=5.001722298211968E-4]:7.494831750479E-1,5[&rate=5.001722298211968E-4]:6.864694764177E-1)[&rate=5.001722298211968E-4]:1.804856925285E-2)[&rate=5.001722298211968E-4]:2.66328817241E-1,3[&rate=5.001722298211968E-4]:9.187920683911E-1)[&rate=5.001722298211968E-4]:6.409158373426E-1)[&rate=5.001722298211968E-4]:4.863017346467E-1)[&rate=5.001722298211968E-4]:6.138015939407E-1,((61[&rate=5.001722298211968E-4]:7.544914944089E-1,29[&rate=5.001722298211968E-4]:6.342729151739E-1)[&rate=5.001722298211968E-4]:4.196389328483E-2,(((32[&rate=5.001722298211968E-4]:5.517383400122E-1,(37[&rate=5.001722298211968E-4]:3.399830612341E-1,31[&rate=5.001722298211968E-4]:3.399830612341E-1)[&rate=5.001722298211968E-4]:1.27055825226E-1)[&rate=5.001722298211968E-4]:1.959148989141E-1,(35[&rate=5.001722298211968E-4]:5.327063306496E-1,(36[&rate=5.001722298211968E-4]:4.740230409625E-1,33[&rate=5.001722298211968E-4]:4.385039152797E-1)[&rate=5.001722298211968E-4]:8.054121318427E-2)[&rate=5.001722298211968E-4]:2.04017946528E-1)[&rate=5.001722298211968E-4]:5.85588693995E-2,((28[&rate=5.001722298211968E-4]:8.05403335561E-1,2[&rate=5.001722298211968E-4]:5.78006075287E-1)[&rate=5.001722298211968E-4]:2.654007347327E-1,((20[&rate=5.001722298211968E-4]:6.42290628754E-1,25[&rate=5.001722298211968E-4]:6.587289849184E-1)[&rate=5.001722298211968E-4]:3.636181623659E-1,((7[&rate=5.001722298211968E-4]:5.812049813568E-1,6[&rate=5.001722298211968E-4]:5.812049813568E-1)[&rate=5.001722298211968E-4]:2.924933716334E-1,24[&rate=5.001722298211968E-4]:9.805476680588E-1)[&rate=5.001722298211968E-4]:3.632002717076E-2)[&rate=5.001722298211968E-4]:1.010075862582E-2)[&rate=5.001722298211968E-4]:1.78018683884E0)[&rate=5.001722298211968E-4]:9.368962428036E-3)[&rate=5.001722298211968E-4]:7.670540841074E-3)[&rate=5.001722298211968E-4]:6.128240354317E-3,((62[&rate=5.001722298211968E-4]:6.892545018685E-1,(14[&rate=5.001722298211968E-4]:2.708377228563E0,30[&rate=5.001722298211968E-4]:6.228843024454E-1)[&rate=5.001722298211968E-4]:8.993150242758E-3)[&rate=5.001722298211968E-4]:1.764647430741E-2,34[&rate=5.001722298211968E-4]:5.784856756294E-1)[&rate=5.001722298211968E-4]:4.051166265857E-2);
tree STATE_35284000 [&joint=-18005.61516006884,lnP=-18005.61516006884] = [&R] (((61[&rate=5.012302283192836E-4]:8.03943340885E-1,(38[&rate=5.012302283192836E-4]:8.63778261505E-1,(((((59[&rate=5.012302283192836E-4]:7.019654168045E-1,(56[&rate=5.012302283192836E-4]:4.724612797539E-1,60[&rate=5.012302283192836E-4]:4.752010057815E-1)[&rate=5.012302283192836E-4]:2.32243863078E-1)[&rate=5.012302283192836E-4]:4.383893582768E-2,57[&rate=5.012302283192836E-4]:7.512838046872E-1)[&rate=5.012302283192836E-4]:6.957643826893E-1,(((21[&rate=5.012302283192836E-4]:8.372475737472E-1,(18[&rate=5.012302283192836E-4]:6.304916481693E-1,23[&rate=5.012302283192836E-4]:6.49669730361E-1)[&rate=5.012302283192836E-4]:1.985367474959E-1)[&rate=5.012302283192836E-4]:1.192067705464E-1,(10[&rate=5.012302283192836E-4]:6.665819651639E-1,55[&rate=5.012302283192836E-4]:6.474038829722E-1)[&rate=5.012302283192836E-4]:2.049408722805E-1)[&rate=5.012302283192836E-4]:3.805132443605E-1,(39[&rate=5.012302283192836E-4]:1.462813701985E-1,((1[&rate=5.012302283192836E-4]:3.418256226059E-2,(26[&rate=5.012302283192836E-4]:6.524687523557E-1,19[&rate=5.012302283192836E-4]:6.278112181093E-1)[&rate=5.012302283192836E-4]:1.680151797678E-1)[&rate=5.012302283192836E-4]:1.408824725773E-1,22[&rate=5.012302283192836E-4]:9.558869526461E-1)[&rate=5.012302283192836E-4]:3.520382531688E-1)[&rate=5.012302283192836E-4]:4.000128694897E-2)[&rate=5.012302283192836E-4]:1.419018776314E-2)[&rate=5.012302283192836E-4]:2.573270642028E-2,((((49[&rate=5.012302283192836E-4]:7.741779476703E-1,(12[&rate=5.012302283192836E-4]:4.562309459418E-1,15[&rate=5.012302283192836E-4]:4.945871103255E-1)[&rate=5.012302283192836E-4]:3.179470017285E-1)[&rate=5.012302283192836E-4]:1.01167494414E-1,((27[&rate=5.012302283192836E-4]:5.612766115758E-1,4[&rate=5.012302283192836E-4]:3.886738718497E-1)[&rate=5.012302283192836E-4]:1.752943754483E-1,8[&rate=5.012302283192836E-4]:6.132833157912E-1)[&rate=5.012302283192836E-4]:2.538429482111E-1)[&rate=5.012302283192836E-4]:5.214160297812E-2,((41[&rate=5.012302283192836E-4]:6.368507850545E-1,46[&rate=5.012302283192836E-4]:6.587685932736E-1)[&rate=5.012302283192836E-4]:1.090551163585E-2,53[&rate=5.012302283192836E-4]:6.778932829918E-1)[&rate=5.012302283192836E-4]:2.523334880983E-1)[&rate=5.012302283192836E-4]:2.99289936922E-1,((((47[&rate=5.012302283192836E-4]:3.006215075034E-1,42[&rate=5.012302283192836E-4]:2.84183151339E-1)[&rate=5.012302283192836E-4]:4.215067634985E-1,(54[&rate=5.012302283192836E-4]:7.898450624377E-1,40[&rate=5.012302283192836E-4]:5.9806424052E-1)[&rate=5.012302283192836E-4]:1.076256743176E-1)[&rate=5.012302283192836E-4]:3.767063349145E-1,(52[&rate=5.012302283192836E-4]:9.827608326884E-1,(63[&rate=5.012302283192836E-4]:4.537664201445E-1,58[&rate=5.012302283192836E-4]:4.510266941171E-1)[&rate=5.012302283192836E-4]:5.673505769276E-1)[&rate=5.012302283192836E-4]:3.936144446092E-2)[&rate=5.012302283192836E-4]:4.320657367532E-2,(((44[&rate=5.012302283192836E-4]:6.027149521406E-1,43[&rate=5.012302283192836E-4]:6.054546781679E-1)[&rate=5.012302283192836E-4]:1.765341130172E-1,(45[&rate=5.012302283192836E-4]:7.004121538233E-1,(48[&rate=5.012302283192836E-4]:6.207511020949E-1,50[&rate=5.012302283192836E-4]:5.385593212731E-1)[&rate=5.012302283192836E-4]:8.240077775574E-2)[&rate=5.012302283192836E-4]:1.007547195535E-1)[&rate=5.012302283192836E-4]:1.812752851934E-1,((11[&rate=5.012302283192836E-4]:5.501786459752E-1,17[&rate=5.012302283192836E-4]:5.885348103589E-1)[&rate=5.012302283192836E-4]:2.304508198618E-1,51[&rate=5.012302283192836E-4]:6.984376850152E-1)[&rate=5.012302283192836E-4]:2.045524187605E-1)[&rate=5.012302283192836E-4]:1.623387470489E-1)[&rate=5.012302283192836E-4]:7.925635033806E-2)[&rate=5.012302283192836E-4]:7.340117208595E-2)[&rate=5.012302283192836E-4]:1.591543436833E-1,((16[&rate=5.012302283192836E-4]:6.129336129344E-1,3[&rate=5.012302283192836E-4]:4.978651197838E-1)[&rate=5.012302283192836E-4]:7.330309975421E-1,((13[&rate=5.012302283192836E-4]:5.53191377782E-1,9[&rate=5.012302283192836E-4]:5.148352133986E-1)[&rate=5.012302283192836E-4]:2.550264682178E-1,5[&rate=5.012302283192836E-4]:7.53423325452E-1)[&rate=5.012302283192836E-4]:5.295275863944E-1)[&rate=5.012302283192836E-4]:1.517240516609E-1)[&rate=5.012302283192836E-4]:4.838978185457E-1)[&rate=5.012302283192836E-4]:7.931106591388E-1)[&rate=5.012302283192836E-4]:6.468770015403E-3,(((32[&rate=5.012302283192836E-4]:4.35758581574E-1,(37[&rate=5.012302283192836E-4]:3.441410909654E-1,31[&rate=5.012302283192836E-4]:3.441410909654E-1)[&rate=5.012302283192836E-4]:6.918037056545E-3)[&rate=5.012302283192836E-4]:3.001691339114E-1,35[&rate=5.012302283192836E-4]:7.249987537367E-1)[&rate=5.012302283192836E-4]:1.562831615443E-3,(33[&rate=5.012302283192836E-4]:3.89032949197E-1,36[&rate=5.012302283192836E-4]:4.245520748799E-1)[&rate=5.012302283192836E-4]:3.238674339695E-1)[&rate=5.012302283192836E-4]:9.204724685968E-2)[&rate=5.012302283192836E-4]:3.660969445021E-2,((30[&rate=5.012302283192836E-4]:6.516757054297E-1,(((28[&rate=5.012302283192836E-4]:6.685551776243E-1,2[&rate=5.012302283192836E-4]:4.411579173502E-1)[&rate=5.012302283192836E-4]:4.737334727091E-1,(((7[&rate=5.012302283192836E-4]:1.428260868563E-1,6[&rate=5.012302283192836E-4]:1.428260868563E-1)[&rate=5.012302283192836E-4]:5.846418205539E-1,24[&rate=5.012302283192836E-4]:8.343172224787E-1)[&rate=5.012302283192836E-4]:3.715596582321E-2,(20[&rate=5.012302283192836E-4]:3.824214046376E-1,25[&rate=5.012302283192836E-4]:3.98859760802E-1)[&rate=5.012302283192836E-4]:4.780928795546E-1)[&rate=5.012302283192836E-4]:2.269798455931E-1)[&rate=5.012302283192836E-4]:1.674998524231E0,14[&rate=5.012302283192836E-4]:2.718657037578E0)[&rate=5.012302283192836E-4]:1.851159396914E-2)[&rate=5.012302283192836E-4]:5.969715175544E-2,((62[&rate=5.012302283192836E-4]:7.002884638749E-1,29[&rate=5.012302283192836E-4]:6.429114146946E-1)[&rate=5.012302283192836E-4]:5.158444794208E-2,34[&rate=5.012302283192836E-4]:6.234576112704E-1)[&rate=5.012302283192836E-4]:1.687699454846E-2)[&rate=5.012302283192836E-4]:1.543036893063E-2);
tree STATE_35286000 [&joint=-18018.424256864153,lnP=-18018.424256864153] = [&R] ((30[&rate=4.293247581840208E-4]:7.678520373373E-1,(29[&rate=4.293247581840208E-4]:7.606277115767E-1,((61[&rate=4.293247581840208E-4]:8.772312624586E-1,14[&rate=4.293247581840208E-4]:2.842505609341E0)[&rate=4.293247581840208E-4]:2.680720467144E-3,(62[&rate=4.293247581840208E-4]:7.788623239972E-1,(34[&rate=4.293247581840208E-4]:6.403216250721E-1,((((20[&rate=4.293247581840208E-4]:3.644784429798E-1,25[&rate=4.293247581840208E-4]:3.809167991441E-1)[&rate=4.293247581840208E-4]:2.277630808733E-1,28[&rate=4.293247581840208E-4]:6.470360444011E-1)[&rate=4.293247581840208E-4]:5.261397616217E-2,2[&rate=4.293247581840208E-4]:4.722527602892E-1)[&rate=4.293247581840208E-4]:3.837881403246E-1,((7[&rate=4.293247581840208E-4]:4.992783447609E-1,6[&rate=4.293247581840208E-4]:4.992783447609E-1)[&rate=4.293247581840208E-4]:1.71529613794E-1,24[&rate=4.293247581840208E-4]:7.776572736235E-1)[&rate=4.293247581840208E-4]:2.619452708259E-1)[&rate=4.293247581840208E-4]:1.812044778654E0)[&rate=4.293247581840208E-4]:1.012539837861E-2)[&rate=4.293247581840208E-4]:3.820812887389E-2)[&rate=4.293247581840208E-4]:9.343078858786E-4)[&rate=4.293247581840208E-4]:7.224325760669E-3)[&rate=4.293247581840208E-4]:2.73482147593E-2,(((35[&rate=4.293247581840208E-4]:8.08780298303E-1,33[&rate=4.293247581840208E-4]:7.951190961174E-1)[&rate=4.293247581840208E-4]:2.178886699895E-2,36[&rate=4.293247581840208E-4]:8.524270887992E-1)[&rate=4.293247581840208E-4]:1.747631701957E-2,((38[&rate=4.293247581840208E-4]:9.819886171257E-1,(((((((21[&rate=4.293247581840208E-4]:9.82083161298E-1,(18[&rate=4.293247581840208E-4]:8.573366590015E-1,23[&rate=4.293247581840208E-4]:8.765147411932E-1)[&rate=4.293247581840208E-4]:1.165273242144E-1)[&rate=4.293247581840208E-4]:1.083735032571E-1,(10[&rate=4.293247581840208E-4]:7.410888006813E-1,55[&rate=4.293247581840208E-4]:7.219107184896E-1)[&rate=4.293247581840208E-4]:2.644363570246E-1)[&rate=4.293247581840208E-4]:2.185272982965E-1,((1[&rate=4.293247581840208E-4]:1.571611497027E-1,(26[&rate=4.293247581840208E-4]:7.766233977595E-1,19[&rate=4.293247581840208E-4]:7.519658635131E-1)[&rate=4.293247581840208E-4]:1.668391218061E-1)[&rate=4.293247581840208E-4]:4.118908915695E-2,22[&rate=4.293247581840208E-4]:9.791721566679E-1)[&rate=4.293247581840208E-4]:3.407707102934E-1)[&rate=4.293247581840208E-4]:1.078976697749E-2,39[&rate=4.293247581840208E-4]:1.690887983225E-1)[&rate=4.293247581840208E-4]:8.906862998352E-2,((60[&rate=4.293247581840208E-4]:7.42695906561E-1,(56[&rate=4.293247581840208E-4]:5.65372233228E-1,59[&rate=4.293247581840208E-4]:5.626325072007E-1)[&rate=4.293247581840208E-4]:1.745839473054E-1)[&rate=4.293247581840208E-4]:1.15934339576E-1,57[&rate=4.293247581840208E-4]:8.58630246137E-1)[&rate=4.293247581840208E-4]:6.461025246348E-1)[&rate=4.293247581840208E-4]:2.528635157465E-2,(((49[&rate=4.293247581840208E-4]:8.840067103172E-1,((46[&rate=4.293247581840208E-4]:3.711580631725E-1,53[&rate=4.293247581840208E-4]:3.793772412548E-1)[&rate=4.293247581840208E-4]:1.327331798983E-1,41[&rate=4.293247581840208E-4]:4.819734348517E-1)[&rate=4.293247581840208E-4]:3.746360151917E-1)[&rate=4.293247581840208E-4]:1.065308332004E-2,(((12[&rate=4.293247581840208E-4]:2.913544673836E-1,15[&rate=4.293247581840208E-4]:3.297106317673E-1)[&rate=4.293247581840208E-4]:4.127011255265E-1,(27[&rate=4.293247581840208E-4]:3.584846489098E-1,4[&rate=4.293247581840208E-4]:1.858819091838E-1)[&rate=4.293247581840208E-4]:4.606394371511E-1)[&rate=4.293247581840208E-4]:7.685810582278E-2,8[&rate=4.293247581840208E-4]:7.726945206507E-1)[&rate=4.293247581840208E-4]:1.137460949044E-1)[&rate=4.293247581840208E-4]:3.049760760504E-1,(((63[&rate=4.293247581840208E-4]:3.210573554407E-1,58[&rate=4.293247581840208E-4]:3.183176294133E-1)[&rate=4.293247581840208E-4]:6.092704569279E-1,((((40[&rate=4.293247581840208E-4]:4.642723258219E-1,54[&rate=4.293247581840208E-4]:6.560531477396E-1)[&rate=4.293247581840208E-4]:2.025416488984E-1,42[&rate=4.293247581840208E-4]:6.668139747203E-1)[&rate=4.293247581840208E-4]:1.815611678111E-2,47[&rate=4.293247581840208E-4]:7.014084476658E-1)[&rate=4.293247581840208E-4]:5.582576237619E-2,52[&rate=4.293247581840208E-4]:6.805218812748E-1)[&rate=4.293247581840208E-4]:2.114497667101E-1)[&rate=4.293247581840208E-4]:1.883766515292E-1,(((44[&rate=4.293247581840208E-4]:3.454151841919E-1,43[&rate=4.293247581840208E-4]:3.481549102193E-1)[&rate=4.293247581840208E-4]:3.753185034905E-1,(45[&rate=4.293247581840208E-4]:5.586370090127E-1,(48[&rate=4.293247581840208E-4]:4.908967253473E-1,50[&rate=4.293247581840208E-4]:4.087049445254E-1)[&rate=4.293247581840208E-4]:7.048000969279E-2)[&rate=4.293247581840208E-4]:1.840144868888E-1)[&rate=4.293247581840208E-4]:2.731810613372E-1,((11[&rate=4.293247581840208E-4]:5.174963938079E-1,17[&rate=4.293247581840208E-4]:5.558525581916E-1)[&rate=4.293247581840208E-4]:2.693427656096E-1,51[&rate=4.293247581840208E-4]:7.046473785957E-1)[&rate=4.293247581840208E-4]:2.317331238485E-1)[&rate=4.293247581840208E-4]:1.439677970699E-1)[&rate=4.293247581840208E-4]:3.709578935168E-2)[&rate=4.293247581840208E-4]:1.577805129326E-1)[&rate=4.293247581840208E-4]:4.940641436106E-2,((16[&rate=4.293247581840208E-4]:9.841962621553E-1,3[&rate=4.293247581840208E-4]:8.691277690047E-1)[&rate=4.293247581840208E-4]:2.688112999102E-2,((13[&rate=4.293247581840208E-4]:8.357249127736E-1,9[&rate=4.293247581840208E-4]:7.973687483902E-1)[&rate=4.293247581840208E-4]:1.537588590277E-1,5[&rate=4.293247581840208E-4]:9.346892512535E-1)[&rate=4.293247581840208E-4]:1.337444226263E-2)[&rate=4.293247581840208E-4]:4.341015692186E-1)[&rate=4.293247581840208E-4]:6.546178749389E-1)[&rate=4.293247581840208E-4]:6.875659071089E-1,(32[&rate=4.293247581840208E-4]:3.82255309263E-1,(37[&rate=4.293247581840208E-4]:2.062853597736E-1,31[&rate=4.293247581840208E-4]:2.062853597736E-1)[&rate=4.293247581840208E-4]:9.127049593739E-2)[&rate=4.293247581840208E-4]:4.534793182728E-1)[&rate=4.293247581840208E-4]:2.323981653445E-2)[&rate=4.293247581840208E-4]:7.557007032137E-2);
tree STATE_35288000 [&joint=-18010.71612579103,lnP=-18010.71612579103] = [&R] ((((((((((28[&rate=5.137451416612545E-4]:7.411611014146E-1,2[&rate=5.137451416612545E-4]:5.137638411405E-1)[&rate=5.137451416612545E-4]:2.813753041915E-2,(20[&rate=5.137451416612545E-4]:3.397911503677E-1,25[&rate=5.137451416612545E-4]:3.562295065321E-1)[&rate=5.137451416612545E-4]:3.747129609179E-1)[&rate=5.137451416612545E-4]:2.564368913801E-1,(7[&rate=5.137451416612545E-4]:1.157647038897E-1,6[&rate=5.137451416612545E-4]:1.157647038897E-1)[&rate=5.137451416612545E-4]:7.592858878171E-1)[&rate=5.137451416612545E-4]:2.160164577633E-1,24[&rate=5.137451416612545E-4]:1.197916364539E0)[&rate=5.137451416612545E-4]:1.610612002111E0,29[&rate=5.137451416612545E-4]:6.682409199841E-1)[&rate=5.137451416612545E-4]:2.766878938722E-2,(34[&rate=5.137451416612545E-4]:5.886581289953E-1,62[&rate=5.137451416612545E-4]:7.170734295418E-1)[&rate=5.137451416612545E-4]:3.621332900992E-2)[&rate=5.137451416612545E-4]:9.46879727044E-3,30[&rate=5.137451416612545E-4]:7.053785066418E-1)[&rate=5.137451416612545E-4]:4.342782296596E-2,14[&rate=5.137451416612545E-4]:2.834299255725E0)[&rate=5.137451416612545E-4]:4.642800677297E-2,61[&rate=5.137451416612545E-4]:9.154529156156E-1)[&rate=5.137451416612545E-4]:1.110743161717E-1,((((32[&rate=5.137451416612545E-4]:3.35570296489E-1,(37[&rate=5.137451416612545E-4]:1.028045261993E-1,31[&rate=5.137451416612545E-4]:1.028045261993E-1)[&rate=5.137451416612545E-4]:1.480663167376E-1)[&rate=5.137451416612545E-4]:3.177395356107E-1,35[&rate=5.137451416612545E-4]:6.42380870351E-1)[&rate=5.137451416612545E-4]:1.031333481115E-1,(33[&rate=5.137451416612545E-4]:5.878268548303E-1,36[&rate=5.137451416612545E-4]:6.233459805131E-1)[&rate=5.137451416612545E-4]:1.440261614466E-1)[&rate=5.137451416612545E-4]:2.491248919233E-1,(38[&rate=5.137451416612545E-4]:1.563280763299E0,((((((8[&rate=5.137451416612545E-4]:7.731054159828E-1,(27[&rate=5.137451416612545E-4]:5.521538794645E-1,4[&rate=5.137451416612545E-4]:3.795511397385E-1)[&rate=5.137451416612545E-4]:3.442392077512E-1)[&rate=5.137451416612545E-4]:9.061774719014E-2,((12[&rate=5.137451416612545E-4]:4.92430996976E-1,15[&rate=5.137451416612545E-4]:5.307871613597E-1)[&rate=5.137451416612545E-4]:3.563245854436E-1,((46[&rate=5.137451416612545E-4]:4.884567932665E-1,(53[&rate=5.137451416612545E-4]:2.579474649595E-1,41[&rate=5.137451416612545E-4]:2.278104786581E-1)[&rate=5.137451416612545E-4]:2.387285063893E-1)[&rate=5.137451416612545E-4]:1.846488082527E-1,49[&rate=5.137451416612545E-4]:6.785850535739E-1)[&rate=5.137451416612545E-4]:1.701705288457E-1)[&rate=5.137451416612545E-4]:2.318675883546E-2)[&rate=5.137451416612545E-4]:2.788026299253E-1,(((63[&rate=5.137451416612545E-4]:3.315169421739E-1,58[&rate=5.137451416612545E-4]:3.287772161466E-1)[&rate=5.137451416612545E-4]:5.573797676811E-1,((((40[&rate=5.137451416612545E-4]:7.993547374215E-2,42[&rate=5.137451416612545E-4]:7.993547374215E-2)[&rate=5.137451416612545E-4]:1.659245213906E-1,47[&rate=5.137451416612545E-4]:2.622983512971E-1)[&rate=5.137451416612545E-4]:5.887149435187E-2,54[&rate=5.137451416612545E-4]:4.965123114023E-1)[&rate=5.137451416612545E-4]:4.259116674883E-1,52[&rate=5.137451416612545E-4]:6.703691843701E-1)[&rate=5.137451416612545E-4]:1.801713611012E-1)[&rate=5.137451416612545E-4]:1.056627014683E-1,((44[&rate=5.137451416612545E-4]:6.851297637553E-1,(43[&rate=5.137451416612545E-4]:6.532945646778E-1,(45[&rate=5.137451416612545E-4]:5.555279504888E-1,(48[&rate=5.137451416612545E-4]:3.35029469213E-1,50[&rate=5.137451416612545E-4]:2.528376883911E-1)[&rate=5.137451416612545E-4]:2.232382073032E-1)[&rate=5.137451416612545E-4]:1.169446963807E-1)[&rate=5.137451416612545E-4]:3.457492510487E-2)[&rate=5.137451416612545E-4]:1.580677607654E-1,(51[&rate=5.137451416612545E-4]:7.226814008573E-1,(11[&rate=5.137451416612545E-4]:4.666001980726E-1,17[&rate=5.137451416612545E-4]:5.049563624563E-1)[&rate=5.137451416612545E-4]:3.382729836066E-1)[&rate=5.137451416612545E-4]:6.298187708792E-2)[&rate=5.137451416612545E-4]:1.705399689944E-1)[&rate=5.137451416612545E-4]:1.123499434188E-1)[&rate=5.137451416612545E-4]:8.087561164108E-2,(((56[&rate=5.137451416612545E-4]:6.156294096457E-1,59[&rate=5.137451416612545E-4]:6.128896836183E-1)[&rate=5.137451416612545E-4]:5.979005291482E-2,60[&rate=5.137451416612545E-4]:6.781591885881E-1)[&rate=5.137451416612545E-4]:1.287051197012E-1,57[&rate=5.137451416612545E-4]:8.068643082893E-1)[&rate=5.137451416612545E-4]:5.973590142584E-1)[&rate=5.137451416612545E-4]:7.503547946628E-2,((((1[&rate=5.137451416612545E-4]:6.48803816837E-2,(26[&rate=5.137451416612545E-4]:5.705461973065E-1,19[&rate=5.137451416612545E-4]:5.458886630601E-1)[&rate=5.137451416612545E-4]:2.806355542401E-1)[&rate=5.137451416612545E-4]:1.975534902633E-1,22[&rate=5.137451416612545E-4]:1.043255789755E0)[&rate=5.137451416612545E-4]:1.625122400788E-1,(10[&rate=5.137451416612545E-4]:9.263622267519E-1,(55[&rate=5.137451416612545E-4]:6.859391004536E-1,(21[&rate=5.137451416612545E-4]:7.129475464193E-1,(18[&rate=5.137451416612545E-4]:3.943097583068E-1,23[&rate=5.137451416612545E-4]:4.134878404986E-1)[&rate=5.137451416612545E-4]:3.104186100304E-1)[&rate=5.137451416612545E-4]:7.710114307524E-2)[&rate=5.137451416612545E-4]:2.212450441066E-1)[&rate=5.137451416612545E-4]:1.835153921233E-1)[&rate=5.137451416612545E-4]:2.401156872719E-2,39[&rate=5.137451416612545E-4]:6.813576294488E-2)[&rate=5.137451416612545E-4]:1.645476966032E-1)[&rate=5.137451416612545E-4]:1.806146970268E-1,((16[&rate=5.137451416612545E-4]:7.673192670497E-1,3[&rate=5.137451416612545E-4]:6.522507738991E-1)[&rate=5.137451416612545E-4]:3.351678992893E-1,((13[&rate=5.137451416612545E-4]:6.200532552257E-1,9[&rate=5.137451416612545E-4]:5.816970908422E-1)[&rate=5.137451416612545E-4]:1.193477164929E-1,5[&rate=5.137451416612545E-4]:6.846064511707E-1)[&rate=5.137451416612545E-4]:3.548670165382E-1)[&rate=5.137451416612545E-4]:4.231397573592E-1)[&rate=5.137451416612545E-4]:1.155462058779E0)[&rate=5.137451416612545E-4]:2.76107205534E-1)[&rate=5.137451416612545E-4]:4.008484271295E-2);
tree STATE_35290000 [&joint=-18014.950608638173,lnP=-18014.950608638173] = [&R] (((30[&rate=5.473534627692235E-4]:6.905440307686E-1,((61[&rate=5.473534627692235E-4]:7.169218621021E-1,((35[&rate=5.473534627692235E-4]:6.339453938591E-1,(32[&rate=5.473534627692235E-4]:5.313429882125E-1,(37[&rate=5.473534627692235E-4]:1.393912534629E-1,31[&rate=5.473534627692235E-4]:1.393912534629E-1)[&rate=5.473534627692235E-4]:3.072522811975E-1)[&rate=5.473534627692235E-4]:1.135313673954E-1)[&rate=5.473534627692235E-4]:2.146005449166E-2,(33[&rate=5.473534627692235E-4]:4.630314283064E-1,36[&rate=5.473534627692235E-4]:4.985505539893E-1)[&rate=5.473534627692235E-4]:1.787128178587E-1)[&rate=5.473534627692235E-4]:6.971313506272E-2)[&rate=5.473534627692235E-4]:1.354371265567E-2,((38[&rate=5.473534627692235E-4]:1.119124901545E0,(((((57[&rate=5.473534627692235E-4]:1.983051265937E-1,60[&rate=5.473534627692235E-4]:1.983051265937E-1)[&rate=5.473534627692235E-4]:7.369983513062E-3,(56[&rate=5.473534627692235E-4]:1.833899761241E-1,59[&rate=5.473534627692235E-4]:1.806502500967E-1)[&rate=5.473534627692235E-4]:1.954540795512E-2)[&rate=5.473534627692235E-4]:1.165457177307E0,(((12[&rate=5.473534627692235E-4]:4.576124914309E-1,15[&rate=5.473534627692235E-4]:4.959686558145E-1)[&rate=5.473534627692235E-4]:3.963366733961E-1,((8[&rate=5.473534627692235E-4]:6.085161299443E-1,(27[&rate=5.473534627692235E-4]:4.267023840788E-1,4[&rate=5.473534627692235E-4]:2.540996443528E-1)[&rate=5.473534627692235E-4]:3.051014170984E-1)[&rate=5.473534627692235E-4]:2.308146185228E-1,(41[&rate=5.473534627692235E-4]:6.223358777367E-1,((53[&rate=5.473534627692235E-4]:4.597826307707E-1,49[&rate=5.473534627692235E-4]:4.570429047431E-1)[&rate=5.473534627692235E-4]:1.322508280433E-3,46[&rate=5.473534627692235E-4]:4.528859609688E-1)[&rate=5.473534627692235E-4]:1.913677249869E-1)[&rate=5.473534627692235E-4]:1.978167885387E-1)[&rate=5.473534627692235E-4]:6.399238277827E-3)[&rate=5.473534627692235E-4]:2.922170944233E-1,(((52[&rate=5.473534627692235E-4]:8.111107439522E-1,(63[&rate=5.473534627692235E-4]:2.824221005595E-1,58[&rate=5.473534627692235E-4]:2.796823745322E-1)[&rate=5.473534627692235E-4]:5.670448077764E-1)[&rate=5.473534627692235E-4]:4.138851905708E-3,((40[&rate=5.473534627692235E-4]:4.598290936934E-1,42[&rate=5.473534627692235E-4]:4.598290936934E-1)[&rate=5.473534627692235E-4]:3.878868308548E-3,(47[&rate=5.473534627692235E-4]:1.795464768076E-1,54[&rate=5.473534627692235E-4]:3.548889425609E-1)[&rate=5.473534627692235E-4]:3.005998413588E-1)[&rate=5.473534627692235E-4]:4.118156064588E-1)[&rate=5.473534627692235E-4]:2.054731623635E-2,(51[&rate=5.473534627692235E-4]:7.762041457402E-1,((11[&rate=5.473534627692235E-4]:5.83109531984E-1,17[&rate=5.473534627692235E-4]:6.214656963676E-1)[&rate=5.473534627692235E-4]:2.087368341386E-1,(44[&rate=5.473534627692235E-4]:6.445527161225E-1,(45[&rate=5.473534627692235E-4]:6.20180560864E-1,((48[&rate=5.473534627692235E-4]:4.399007038179E-1,50[&rate=5.473534627692235E-4]:3.57708922996E-1)[&rate=5.473534627692235E-4]:2.684057409693E-2,43[&rate=5.473534627692235E-4]:4.448234696957E-1)[&rate=5.473534627692235E-4]:1.561790089765E-1)[&rate=5.473534627692235E-4]:4.628996347754E-2)[&rate=5.473534627692235E-4]:1.226361157537E-1)[&rate=5.473534627692235E-4]:6.65495604395E-2)[&rate=5.473534627692235E-4]:5.959276635407E-2)[&rate=5.473534627692235E-4]:2.281775663342E-1)[&rate=5.473534627692235E-4]:5.236328843701E-2)[&rate=5.473534627692235E-4]:1.945692417138E-2,(39[&rate=5.473534627692235E-4]:9.558261065111E-2,(((21[&rate=5.473534627692235E-4]:8.090408170761E-1,(18[&rate=5.473534627692235E-4]:5.668319871804E-1,23[&rate=5.473534627692235E-4]:5.860100693721E-1)[&rate=5.473534627692235E-4]:2.339896518137E-1)[&rate=5.473534627692235E-4]:9.376858752592E-2,(10[&rate=5.473534627692235E-4]:6.426947337526E-1,55[&rate=5.473534627692235E-4]:6.235166515609E-1)[&rate=5.473534627692235E-4]:1.751831640002E-1)[&rate=5.473534627692235E-4]:2.993534777939E-1,((1[&rate=5.473534627692235E-4]:1.50317658803E-1,(26[&rate=5.473534627692235E-4]:7.721712960337E-1,19[&rate=5.473534627692235E-4]:7.475137617873E-1)[&rate=5.473534627692235E-4]:1.644477326322E-1)[&rate=5.473534627692235E-4]:4.418178583064E-2,22[&rate=5.473534627692235E-4]:9.753213624419E-1)[&rate=5.473534627692235E-4]:2.378004240637E-1)[&rate=5.473534627692235E-4]:4.410465976192E-2)[&rate=5.473534627692235E-4]:4.843125846807E-2)[&rate=5.473534627692235E-4]:1.248487111641E-1,(5[&rate=5.473534627692235E-4]:9.845153687621E-1,((16[&rate=5.473534627692235E-4]:8.349311620066E-1,3[&rate=5.473534627692235E-4]:7.19862668856E-1)[&rate=5.473534627692235E-4]:8.850056879758E-2,(13[&rate=5.473534627692235E-4]:4.315097629159E-1,9[&rate=5.473534627692235E-4]:3.931535985324E-1)[&rate=5.473534627692235E-4]:4.837027898061E-1)[&rate=5.473534627692235E-4]:1.240973365881E-1)[&rate=5.473534627692235E-4]:3.336622800143E-1)[&rate=5.473534627692235E-4]:8.557417733171E-1)[&rate=5.473534627692235E-4]:4.545035140624E-1,(29[&rate=5.473534627692235E-4]:5.852139808475E-1,(((2[&rate=5.473534627692235E-4]:3.915525233302E-1,28[&rate=5.473534627692235E-4]:6.189497836043E-1)[&rate=5.473534627692235E-4]:3.560520047247E-1,(20[&rate=5.473534627692235E-4]:4.309257779759E-1,25[&rate=5.473534627692235E-4]:4.473641341403E-1)[&rate=5.473534627692235E-4]:4.89281489805E-1)[&rate=5.473534627692235E-4]:4.037988268221E-3,((7[&rate=5.473534627692235E-4]:3.212070151141E-1,6[&rate=5.473534627692235E-4]:3.212070151141E-1)[&rate=5.473534627692235E-4]:3.100617060337E-1,24[&rate=5.473534627692235E-4]:7.381180362163E-1)[&rate=5.473534627692235E-4]:1.970861239425E-1)[&rate=5.473534627692235E-4]:1.790297267354E0)[&rate=5.473534627692235E-4]:1.525027576666E-2)[&rate=5.473534627692235E-4]:9.782738908742E-3)[&rate=5.473534627692235E-4]:8.029703524576E-2)[&rate=5.473534627692235E-4]:1.273858058902E-1,62[&rate=5.473534627692235E-4]:8.753068858392E-1)[&rate=5.473534627692235E-4]:5.819943675882E-2,(34[&rate=5.473534627692235E-4]:1.86574618251E-1,14[&rate=5.473534627692235E-4]:2.343105795734E0)[&rate=5.473534627692235E-4]:6.185164038004E-1);
tree STATE_35292000 [&joint=-18004.37025156034,lnP=-18004.37025156034] = [&R] (30[&rate=5.679248216402824E-4]:7.219688090587E-1,((((38[&rate=5.679248216402824E-4]:1.049570227833E0,((((((21[&rate=5.679248216402824E-4]:7.615340025402E-1,(23[&rate=5.679248216402824E-4]:6.2420995586E-1,18[&rate=5.679248216402824E-4]:6.050318736682E-1)[&rate=5.679248216402824E-4]:1.482829507899E-1)[&rate=5.679248216402824E-4]:7.295093039538E-2,(10[&rate=5.679248216402824E-4]:6.045604232879E-1,55[&rate=5.679248216402824E-4]:5.853823410961E-1)[&rate=5.679248216402824E-4]:1.449930027985E-1)[&rate=5.679248216402824E-4]:3.528289609929E-1,(39[&rate=5.679248216402824E-4]:1.51514613318E-2,((1[&rate=5.679248216402824E-4]:5.528906891128E-2,(26[&rate=5.679248216402824E-4]:6.969178328401E-1,19[&rate=5.679248216402824E-4]:6.722602985937E-1)[&rate=5.679248216402824E-4]:1.446726059341E-1)[&rate=5.679248216402824E-4]:1.199269116209E-1,22[&rate=5.679248216402824E-4]:9.560378983404E-1)[&rate=5.679248216402824E-4]:2.207573986077E-1)[&rate=5.679248216402824E-4]:2.147750108996E-2)[&rate=5.679248216402824E-4]:4.994255692128E-3,(((((53[&rate=5.679248216402824E-4]:5.879268536912E-1,8[&rate=5.679248216402824E-4]:5.769679495815E-1)[&rate=5.679248216402824E-4]:2.551635706597E-2,(27[&rate=5.679248216402824E-4]:4.019686713111E-1,4[&rate=5.679248216402824E-4]:2.293659315851E-1)[&rate=5.679248216402824E-4]:3.238033065692E-1)[&rate=5.679248216402824E-4]:1.528748720207E-1,(49[&rate=5.679248216402824E-4]:6.189085805369E-1,(41[&rate=5.679248216402824E-4]:5.342879215136E-1,46[&rate=5.679248216402824E-4]:5.562057297327E-1)[&rate=5.679248216402824E-4]:5.722339874951E-2)[&rate=5.679248216402824E-4]:1.446697762134E-1)[&rate=5.679248216402824E-4]:3.244299399722E-2,(12[&rate=5.679248216402824E-4]:4.230340457544E-1,15[&rate=5.679248216402824E-4]:4.61390210138E-1)[&rate=5.679248216402824E-4]:3.729873049931E-1)[&rate=5.679248216402824E-4]:1.609125489952E-1,(((((11[&rate=5.679248216402824E-4]:5.236781778677E-1,17[&rate=5.679248216402824E-4]:5.620343422514E-1)[&rate=5.679248216402824E-4]:1.184100958931E-1,51[&rate=5.679248216402824E-4]:5.59896492939E-1)[&rate=5.679248216402824E-4]:1.509577479054E-2,((45[&rate=5.679248216402824E-4]:5.043155639865E-1,(48[&rate=5.679248216402824E-4]:3.25816187845E-1,50[&rate=5.679248216402824E-4]:2.436244070231E-1)[&rate=5.679248216402824E-4]:1.812391021689E-1)[&rate=5.679248216402824E-4]:1.05673116996E-1,(43[&rate=5.679248216402824E-4]:1.297470511333E-1,44[&rate=5.679248216402824E-4]:1.270073251059E-1)[&rate=5.679248216402824E-4]:4.610635476576E-1)[&rate=5.679248216402824E-4]:4.445564154147E-2)[&rate=5.679248216402824E-4]:1.988612970884E-1,(((47[&rate=5.679248216402824E-4]:4.105996448424E-1,42[&rate=5.679248216402824E-4]:3.94161288678E-1)[&rate=5.679248216402824E-4]:3.194264574079E-1,(40[&rate=5.679248216402824E-4]:4.301184533157E-1,54[&rate=5.679248216402824E-4]:6.218992752335E-1)[&rate=5.679248216402824E-4]:2.834692927702E-1)[&rate=5.679248216402824E-4]:4.380514650278E-2,(63[&rate=5.679248216402824E-4]:2.80680788841E-1,58[&rate=5.679248216402824E-4]:2.779410628136E-1)[&rate=5.679248216402824E-4]:4.547942955286E-1)[&rate=5.679248216402824E-4]:7.673464483202E-2)[&rate=5.679248216402824E-4]:3.969255774819E-2,52[&rate=5.679248216402824E-4]:8.135461225661E-1)[&rate=5.679248216402824E-4]:6.119599635472E-2)[&rate=5.679248216402824E-4]:1.586619211107E-1)[&rate=5.679248216402824E-4]:2.018276784221E-2,(57[&rate=5.679248216402824E-4]:2.048630675713E-1,((56[&rate=5.679248216402824E-4]:5.948536924242E-2,60[&rate=5.679248216402824E-4]:6.222509527001E-2)[&rate=5.679248216402824E-4]:7.000983583314E-2,59[&rate=5.679248216402824E-4]:1.267554790482E-1)[&rate=5.679248216402824E-4]:7.26281364681E-2)[&rate=5.679248216402824E-4]:1.103518260851E0)[&rate=5.679248216402824E-4]:1.903774302659E-1,((16[&rate=5.679248216402824E-4]:4.558952732552E-1,3[&rate=5.679248216402824E-4]:3.408267801046E-1)[&rate=5.679248216402824E-4]:5.031766519888E-1,(5[&rate=5.679248216402824E-4]:8.619608670693E-1,(13[&rate=5.679248216402824E-4]:7.563147659433E-1,9[&rate=5.679248216402824E-4]:7.179586015598E-1)[&rate=5.679248216402824E-4]:1.604406216738E-1)[&rate=5.679248216402824E-4]:3.40973595446E-2)[&rate=5.679248216402824E-4]:4.054402581013E-1)[&rate=5.679248216402824E-4]:8.028662636658E-1)[&rate=5.679248216402824E-4]:4.105762065378E-1,((33[&rate=5.679248216402824E-4]:3.756373895588E-1,36[&rate=5.679248216402824E-4]:4.111565152417E-1)[&rate=5.679248216402824E-4]:1.380053668948E-1,((32[&rate=5.679248216402824E-4]:4.599477894757E-1,(37[&rate=5.679248216402824E-4]:1.256769627215E-1,31[&rate=5.679248216402824E-4]:1.256769627215E-1)[&rate=5.679248216402824E-4]:2.495713732022E-1)[&rate=5.679248216402824E-4]:5.176305703213E-2,35[&rate=5.679248216402824E-4]:5.007818847591E-1)[&rate=5.679248216402824E-4]:2.652207388018E-2)[&rate=5.679248216402824E-4]:8.809361728396E-2)[&rate=5.679248216402824E-4]:8.795996687361E-2,(34[&rate=5.679248216402824E-4]:4.40223863093E-1,((24[&rate=5.679248216402824E-4]:8.435894436064E-1,(7[&rate=5.679248216402824E-4]:3.009760524048E-1,6[&rate=5.679248216402824E-4]:3.009760524048E-1)[&rate=5.679248216402824E-4]:4.35764076133E-1)[&rate=5.679248216402824E-4]:4.030792525506E-1,((20[&rate=5.679248216402824E-4]:4.07493146013E-1,25[&rate=5.679248216402824E-4]:4.239315021773E-1)[&rate=5.679248216402824E-4]:5.517946963802E-1,(28[&rate=5.679248216402824E-4]:9.745045949358E-1,2[&rate=5.679248216402824E-4]:7.471073346617E-1)[&rate=5.679248216402824E-4]:3.957776800542E-2)[&rate=5.679248216402824E-4]:2.764219496542E-1)[&rate=5.679248216402824E-4]:1.404880864967E0)[&rate=5.679248216402824E-4]:6.36801277913E-2)[&rate=5.679248216402824E-4]:2.915462849273E-2,((14[&rate=5.679248216402824E-4]:2.613142443133E0,62[&rate=5.679248216402824E-4]:5.850265661964E-1)[&rate=5.679248216402824E-4]:3.604289565287E-3,(61[&rate=5.679248216402824E-4]:4.879405382323E-1,29[&rate=5.679248216402824E-4]:3.677219589974E-1)[&rate=5.679248216402824E-4]:1.635318475839E-1)[&rate=5.679248216402824E-4]:7.284306416193E-2)[&rate=5.679248216402824E-4]:1.178719383154E-1);
tree STATE_35294000 [&joint=-18004.838449829855,lnP=-18004.838449829855] = [&R] ((38[&rate=5.05992543803408E-4]:8.336289035417E-1,((((((46[&rate=5.05992543803408E-4]:6.629971918893E-1,41[&rate=5.05992543803408E-4]:6.410793836702E-1)[&rate=5.05992543803408E-4]:3.521018354013E-1,(((12[&rate=5.05992543803408E-4]:3.587608508842E-1,15[&rate=5.05992543803408E-4]:3.971170152679E-1)[&rate=5.05992543803408E-4]:2.780788488541E-1,(((27[&rate=5.05992543803408E-4]:3.805313141323E-1,4[&rate=5.05992543803408E-4]:2.079285744063E-1)[&rate=5.05992543803408E-4]:2.804395020677E-1,49[&rate=5.05992543803408E-4]:5.459023230492E-1)[&rate=5.05992543803408E-4]:6.410930688966E-2,8[&rate=5.05992543803408E-4]:6.017924518568E-1)[&rate=5.05992543803408E-4]:2.682806979941E-2)[&rate=5.05992543803408E-4]:1.112898000591E-2,53[&rate=5.05992543803408E-4]:6.507084057717E-1)[&rate=5.05992543803408E-4]:3.726097996012E-1)[&rate=5.05992543803408E-4]:1.676336038976E-1,((((11[&rate=5.05992543803408E-4]:4.316866445592E-1,17[&rate=5.05992543803408E-4]:4.700428089429E-1)[&rate=5.05992543803408E-4]:3.963902329809E-1,(((45[&rate=5.05992543803408E-4]:3.423382649639E-1,(48[&rate=5.05992543803408E-4]:2.444327073342E-1,50[&rate=5.05992543803408E-4]:1.622409265124E-1)[&rate=5.05992543803408E-4]:1.00645283657E-1)[&rate=5.05992543803408E-4]:6.261477387296E-2,(43[&rate=5.05992543803408E-4]:8.75630350925E-2,44[&rate=5.05992543803408E-4]:8.482330906514E-2)[&rate=5.05992543803408E-4]:2.982119215526E-1)[&rate=5.05992543803408E-4]:2.488799444897E-1,51[&rate=5.05992543803408E-4]:5.743809285321E-1)[&rate=5.05992543803408E-4]:1.715041681862E-1)[&rate=5.05992543803408E-4]:6.949348187238E-2,52[&rate=5.05992543803408E-4]:8.153785785907E-1)[&rate=5.05992543803408E-4]:1.224413287114E-2,((((42[&rate=5.05992543803408E-4]:1.784073344838E-1,47[&rate=5.05992543803408E-4]:1.948456906482E-1)[&rate=5.05992543803408E-4]:2.700259143833E-1,40[&rate=5.05992543803408E-4]:4.48433248867E-1)[&rate=5.05992543803408E-4]:1.668761317225E-1,54[&rate=5.05992543803408E-4]:8.070902025073E-1)[&rate=5.05992543803408E-4]:2.577424378568E-1,(63[&rate=5.05992543803408E-4]:1.932402931135E-1,58[&rate=5.05992543803408E-4]:1.905005670861E-1)[&rate=5.05992543803408E-4]:6.578937171138E-1)[&rate=5.05992543803408E-4]:1.484486561824E-2)[&rate=5.05992543803408E-4]:2.783975909592E-1)[&rate=5.05992543803408E-4]:3.369010415944E-2,(39[&rate=5.05992543803408E-4]:1.040770076938E-1,(((21[&rate=5.05992543803408E-4]:8.548830270442E-1,(23[&rate=5.05992543803408E-4]:8.091361652568E-1,18[&rate=5.05992543803408E-4]:7.899580830651E-1)[&rate=5.05992543803408E-4]:5.670576589702E-2)[&rate=5.05992543803408E-4]:3.583895980732E-2,(10[&rate=5.05992543803408E-4]:6.197308177324E-1,55[&rate=5.05992543803408E-4]:6.005527355407E-1)[&rate=5.05992543803408E-4]:1.860596622698E-1)[&rate=5.05992543803408E-4]:3.199549551904E-1,((1[&rate=5.05992543803408E-4]:1.832641934087E-2,(26[&rate=5.05992543803408E-4]:5.853754971103E-1,19[&rate=5.05992543803408E-4]:5.607179628639E-1)[&rate=5.05992543803408E-4]:2.192522920935E-1)[&rate=5.05992543803408E-4]:2.382319024976E-1,22[&rate=5.05992543803408E-4]:1.037380239647E0)[&rate=5.05992543803408E-4]:1.842556065048E-1)[&rate=5.05992543803408E-4]:4.408499715861E-2)[&rate=5.05992543803408E-4]:4.385257696896E-2)[&rate=5.05992543803408E-4]:4.853834085981E-2,(57[&rate=5.05992543803408E-4]:5.192020656201E-1,((56[&rate=5.05992543803408E-4]:2.668802311258E-1,60[&rate=5.05992543803408E-4]:2.696199571534E-1)[&rate=5.05992543803408E-4]:3.398417543085E-2,59[&rate=5.05992543803408E-4]:2.981246805293E-1)[&rate=5.05992543803408E-4]:2.155979330359E-1)[&rate=5.05992543803408E-4]:9.238412023683E-1)[&rate=5.05992543803408E-4]:2.244105172278E-1,((5[&rate=5.05992543803408E-4]:6.024775821979E-1,((13[&rate=5.05992543803408E-4]:3.961557958229E-1,9[&rate=5.05992543803408E-4]:3.577996314395E-1)[&rate=5.05992543803408E-4]:1.567179404984E-1,16[&rate=5.05992543803408E-4]:5.610929144037E-1)[&rate=5.05992543803408E-4]:1.043983664243E-1)[&rate=5.05992543803408E-4]:4.830399506377E-1,3[&rate=5.05992543803408E-4]:1.033462738315E0)[&rate=5.05992543803408E-4]:3.84675978408E-1)[&rate=5.05992543803408E-4]:4.182299128462E-1)[&rate=5.05992543803408E-4]:9.687652739481E-1,(30[&rate=5.05992543803408E-4]:7.147343292239E-1,((((61[&rate=5.05992543803408E-4]:7.594845569621E-1,62[&rate=5.05992543803408E-4]:6.966430269075E-1)[&rate=5.05992543803408E-4]:3.949714172917E-2,(14[&rate=5.05992543803408E-4]:2.749390335959E0,29[&rate=5.05992543803408E-4]:6.638974098418E-1)[&rate=5.05992543803408E-4]:1.486570961454E-2)[&rate=5.05992543803408E-4]:3.077235735241E-2,((33[&rate=5.05992543803408E-4]:6.180048085988E-1,36[&rate=5.05992543803408E-4]:6.535239342816E-1)[&rate=5.05992543803408E-4]:1.00612555354E-1,((32[&rate=5.05992543803408E-4]:4.856785870382E-1,(37[&rate=5.05992543803408E-4]:2.388063775218E-1,31[&rate=5.05992543803408E-4]:2.388063775218E-1)[&rate=5.05992543803408E-4]:1.621727559644E-1)[&rate=5.05992543803408E-4]:2.052220096174E-1,35[&rate=5.05992543803408E-4]:6.799716349069E-1)[&rate=5.05992543803408E-4]:5.23069312315E-2)[&rate=5.05992543803408E-4]:1.056722112167E-1)[&rate=5.05992543803408E-4]:4.698832609725E-3,(((24[&rate=5.05992543803408E-4]:7.639639428383E-1,(7[&rate=5.05992543803408E-4]:4.911734928549E-1,6[&rate=5.05992543803408E-4]:4.911734928549E-1)[&rate=5.05992543803408E-4]:1.659411349149E-1)[&rate=5.05992543803408E-4]:3.895604894314E-1,((20[&rate=5.05992543803408E-4]:6.444541831818E-1,25[&rate=5.05992543803408E-4]:6.608925393462E-1)[&rate=5.05992543803408E-4]:3.736701712166E-1,(28[&rate=5.05992543803408E-4]:7.254873366739E-1,2[&rate=5.05992543803408E-4]:4.980900763998E-1)[&rate=5.05992543803408E-4]:3.474315382725E-1)[&rate=5.05992543803408E-4]:1.244411737617E-1)[&rate=5.05992543803408E-4]:1.632643685248E0,34[&rate=5.05992543803408E-4]:5.748424194866E-1)[&rate=5.05992543803408E-4]:6.835363856572E-2)[&rate=5.05992543803408E-4]:5.00019805334E-4)[&rate=5.05992543803408E-4]:1.144956892722E-1);
tree STATE_35296000 [&joint=-18012.647141988455,lnP=-18012.647141988455] = [&R] (((62[&rate=4.637741408559808E-4]:7.243302156087E-1,30[&rate=4.637741408559808E-4]:6.669531664283E-1)[&rate=4.637741408559808E-4]:9.124479723158E-3,((2[&rate=4.637741408559808E-4]:9.93519675683E-1,((24[&rate=4.637741408559808E-4]:9.635818823585E-1,(7[&rate=4.637741408559808E-4]:1.526936145233E-1,6[&rate=4.637741408559808E-4]:1.526936145233E-1)[&rate=4.637741408559808E-4]:7.040389527666E-1)[&rate=4.637741408559808E-4]:1.74716685898E-1,(28[&rate=4.637741408559808E-4]:8.610819369601E-1,(20[&rate=4.637741408559808E-4]:3.680208970218E-1,25[&rate=4.637741408559808E-4]:3.844592531861E-1)[&rate=4.637741408559808E-4]:4.382665193903E-1)[&rate=4.637741408559808E-4]:3.210522477348E-1)[&rate=4.637741408559808E-4]:3.878275126219E-2)[&rate=4.637741408559808E-4]:1.629016066047E0,(29[&rate=4.637741408559808E-4]:6.436457730437E-1,((38[&rate=4.637741408559808E-4]:8.207528461864E-1,(((39[&rate=4.637741408559808E-4]:9.374770881997E-2,(((1[&rate=4.637741408559808E-4]:1.854080226443E-2,(26[&rate=4.637741408559808E-4]:6.305681220125E-1,19[&rate=4.637741408559808E-4]:6.05910587766E-1)[&rate=4.637741408559808E-4]:1.742740501149E-1)[&rate=4.637741408559808E-4]:9.699164218826E-2,22[&rate=4.637741408559808E-4]:8.963543622609E-1)[&rate=4.637741408559808E-4]:3.522231719196E-1,((21[&rate=4.637741408559808E-4]:5.180245510921E-1,(23[&rate=4.637741408559808E-4]:4.196396596801E-1,18[&rate=4.637741408559808E-4]:4.004615774884E-1)[&rate=4.637741408559808E-4]:1.093437955216E-1)[&rate=4.637741408559808E-4]:3.077379565106E-1,(10[&rate=4.637741408559808E-4]:5.943926718681E-1,55[&rate=4.637741408559808E-4]:5.752145896764E-1)[&rate=4.637741408559808E-4]:1.464383288853E-1)[&rate=4.637741408559808E-4]:4.118561224682E-1)[&rate=4.637741408559808E-4]:6.814010255779E-3)[&rate=4.637741408559808E-4]:1.090282937772E-1,((((46[&rate=4.637741408559808E-4]:5.987226264287E-1,41[&rate=4.637741408559808E-4]:5.768048182096E-1)[&rate=4.637741408559808E-4]:8.6461580303E-2,((8[&rate=4.637741408559808E-4]:6.231710910181E-1,(49[&rate=4.637741408559808E-4]:6.242699466164E-1,((27[&rate=4.637741408559808E-4]:2.43073752525E-1,4[&rate=4.637741408559808E-4]:7.047101279894E-2)[&rate=4.637741408559808E-4]:4.830947296571E-1,53[&rate=4.637741408559808E-4]:6.138397150588E-1)[&rate=4.637741408559808E-4]:1.316995758514E-2)[&rate=4.637741408559808E-4]:7.120322483751E-3)[&rate=4.637741408559808E-4]:1.380789232809E-2,(12[&rate=4.637741408559808E-4]:3.958612900589E-1,15[&rate=4.637741408559808E-4]:4.342174544425E-1)[&rate=4.637741408559808E-4]:2.493368713694E-1)[&rate=4.637741408559808E-4]:4.54654973582E-2)[&rate=4.637741408559808E-4]:5.430579014855E-1,((52[&rate=4.637741408559808E-4]:7.658348148609E-1,((51[&rate=4.637741408559808E-4]:6.611969352409E-1,((45[&rate=4.637741408559808E-4]:4.485164774366E-1,(48[&rate=4.637741408559808E-4]:2.281941759217E-1,50[&rate=4.637741408559808E-4]:1.460023950999E-1)[&rate=4.637741408559808E-4]:2.230620275422E-1)[&rate=4.637741408559808E-4]:1.981745852182E-1,(43[&rate=4.637741408559808E-4]:3.691820439312E-1,44[&rate=4.637741408559808E-4]:3.664423179038E-1)[&rate=4.637741408559808E-4]:2.583309365319E-1)[&rate=4.637741408559808E-4]:9.395792738058E-2)[&rate=4.637741408559808E-4]:3.071471888402E-3,(11[&rate=4.637741408559808E-4]:3.996699807216E-1,17[&rate=4.637741408559808E-4]:4.380261451053E-1)[&rate=4.637741408559808E-4]:3.467902072295E-1)[&rate=4.637741408559808E-4]:1.015664077316E-1)[&rate=4.637741408559808E-4]:2.562904894433E-2,(((40[&rate=4.637741408559808E-4]:3.011180260982E-1,(47[&rate=4.637741408559808E-4]:1.787436406262E-1,42[&rate=4.637741408559808E-4]:1.623052844618E-1)[&rate=4.637741408559808E-4]:1.388127416364E-1)[&rate=4.637741408559808E-4]:1.512383494017E-1,54[&rate=4.637741408559808E-4]:6.441371974176E-1)[&rate=4.637741408559808E-4]:2.110765011897E-1,(63[&rate=4.637741408559808E-4]:2.462801224101E-1,58[&rate=4.637741408559808E-4]:2.435403963827E-1)[&rate=4.637741408559808E-4]:3.952349460604E-1)[&rate=4.637741408559808E-4]:1.883049597184E-1)[&rate=4.637741408559808E-4]:3.600659156449E-1)[&rate=4.637741408559808E-4]:2.020474826299E-2,(57[&rate=4.637741408559808E-4]:4.007253827485E-1,((59[&rate=4.637741408559808E-4]:1.518815176472E-1,60[&rate=4.637741408559808E-4]:1.573609697022E-1)[&rate=4.637741408559808E-4]:7.89114896958E-2,56[&rate=4.637741408559808E-4]:2.335327333704E-1)[&rate=4.637741408559808E-4]:1.644529233505E-1)[&rate=4.637741408559808E-4]:1.025803665513E0)[&rate=4.637741408559808E-4]:2.282229680178E-2)[&rate=4.637741408559808E-4]:2.728985846842E-1,((16[&rate=4.637741408559808E-4]:4.017143341553E-1,3[&rate=4.637741408559808E-4]:2.866458410047E-1)[&rate=4.637741408559808E-4]:4.517816748714E-1,(5[&rate=4.637741408559808E-4]:6.102368469023E-1,(13[&rate=4.637741408559808E-4]:3.088641005593E-1,9[&rate=4.637741408559808E-4]:2.705079361758E-1)[&rate=4.637741408559808E-4]:3.561672668909E-1)[&rate=4.637741408559808E-4]:1.802454634943E-1)[&rate=4.637741408559808E-4]:7.345073453778E-1)[&rate=4.637741408559808E-4]:3.5055771096E-1)[&rate=4.637741408559808E-4]:7.781780330115E-1,14[&rate=4.637741408559808E-4]:2.711259646321E0)[&rate=4.637741408559808E-4]:1.787905283946E-2)[&rate=4.637741408559808E-4]:2.216416585694E-2)[&rate=4.637741408559808E-4]:1.026770725092E-2)[&rate=4.637741408559808E-4]:1.140921949221E-1,(((35[&rate=4.637741408559808E-4]:7.577726572203E-1,((33[&rate=4.637741408559808E-4]:6.361243074296E-1,36[&rate=4.637741408559808E-4]:6.716434331125E-1)[&rate=4.637741408559808E-4]:8.684206572601E-2,(32[&rate=4.637741408559808E-4]:6.47474275421E-1,(37[&rate=4.637741408559808E-4]:3.547864910189E-1,31[&rate=4.637741408559808E-4]:3.547864910189E-1)[&rate=4.637741408559808E-4]:2.0798833085E-1)[&rate=4.637741408559808E-4]:1.00082261669E-1)[&rate=4.637741408559808E-4]:2.114508187909E-2)[&rate=4.637741408559808E-4]:8.7544723684E-2,34[&rate=4.637741408559808E-4]:6.458638289919E-1)[&rate=4.637741408559808E-4]:6.4143202131E-2,61[&rate=4.637741408559808E-4]:9.01263861724E-1)[&rate=4.637741408559808E-4]:9.124558584578E-3);
tree STATE_35298000 [&joint=-18019.3590925725,lnP=-18019.3590925725] = [&R] (((34[&rate=5.660898897733535E-4]:5.773108177225E-1,29[&rate=5.660898897733535E-4]:6.483490690887E-1)[&rate=5.660898897733535E-4]:8.335326158954E-2,(14[&rate=5.660898897733535E-4]:2.690777643043E0,61[&rate=5.660898897733535E-4]:7.255032961605E-1)[&rate=5.660898897733535E-4]:1.264176137526E-1)[&rate=5.660898897733535E-4]:3.331511890544E-2,(((33[&rate=5.660898897733535E-4]:7.33874349006E-1,36[&rate=5.660898897733535E-4]:7.693934746889E-1)[&rate=5.660898897733535E-4]:5.245174692392E-2,((32[&rate=5.660898897733535E-4]:4.607350237939E-1,(37[&rate=5.660898897733535E-4]:7.522159966785E-2,31[&rate=5.660898897733535E-4]:7.522159966785E-2)[&rate=5.660898897733535E-4]:3.00813970574E-1)[&rate=5.660898897733535E-4]:2.824240665731E-1,35[&rate=5.660898897733535E-4]:7.322301286182E-1)[&rate=5.660898897733535E-4]:6.775716949733E-2)[&rate=5.660898897733535E-4]:8.862939847872E-2,((30[&rate=5.660898897733535E-4]:7.002044462864E-1,((2[&rate=5.660898897733535E-4]:1.051676176668E0,((24[&rate=5.660898897733535E-4]:7.221942732084E-1,(7[&rate=5.660898897733535E-4]:4.349975461639E-1,6[&rate=5.660898897733535E-4]:4.349975461639E-1)[&rate=5.660898897733535E-4]:1.803474119759E-1)[&rate=5.660898897733535E-4]:1.857446508157E-1,(28[&rate=5.660898897733535E-4]:8.187204459546E-1,(20[&rate=5.660898897733535E-4]:1.663439249867E-1,25[&rate=5.660898897733535E-4]:1.827822811511E-1)[&rate=5.660898897733535E-4]:5.975820004198E-1)[&rate=5.660898897733535E-4]:1.33054094508E-1)[&rate=5.660898897733535E-4]:3.272988964799E-1)[&rate=5.660898897733535E-4]:1.559864233834E0,62[&rate=5.660898897733535E-4]:7.121916568529E-1)[&rate=5.660898897733535E-4]:4.538983861389E-2)[&rate=5.660898897733535E-4]:1.805180743275E-2,(38[&rate=5.660898897733535E-4]:8.662355369557E-1,((((((21[&rate=5.660898897733535E-4]:6.394091305376E-1,(23[&rate=5.660898897733535E-4]:4.241857064566E-1,18[&rate=5.660898897733535E-4]:4.050076242648E-1)[&rate=5.660898897733535E-4]:2.261823281907E-1)[&rate=5.660898897733535E-4]:2.14538317951E-1,(10[&rate=5.660898897733535E-4]:4.253654646936E-1,55[&rate=5.660898897733535E-4]:4.061873825019E-1)[&rate=5.660898897733535E-4]:3.436504769458E-1)[&rate=5.660898897733535E-4]:3.621216337505E-1,((1[&rate=5.660898897733535E-4]:1.129215044173E-1,(26[&rate=5.660898897733535E-4]:5.536547704842E-1,19[&rate=5.660898897733535E-4]:5.289972362377E-1)[&rate=5.660898897733535E-4]:3.455681037961E-1)[&rate=5.660898897733535E-4]:3.021761644551E-1,22[&rate=5.660898897733535E-4]:1.195919586681E0)[&rate=5.660898897733535E-4]:3.110839966819E-2)[&rate=5.660898897733535E-4]:2.258032000236E-2,39[&rate=5.660898897733535E-4]:8.796447073477E-2)[&rate=5.660898897733535E-4]:2.769168411896E-1,((((46[&rate=5.660898897733535E-4]:6.326563081252E-1,41[&rate=5.660898897733535E-4]:6.107384999061E-1)[&rate=5.660898897733535E-4]:2.078178536178E-1,(((12[&rate=5.660898897733535E-4]:2.686499307383E-1,15[&rate=5.660898897733535E-4]:3.07006095122E-1)[&rate=5.660898897733535E-4]:2.759064206029E-1,(8[&rate=5.660898897733535E-4]:4.368122999652E-1,(49[&rate=5.660898897733535E-4]:4.344484614121E-1,53[&rate=5.660898897733535E-4]:4.371881874397E-1)[&rate=5.660898897733535E-4]:1.058301663515E-2)[&rate=5.660898897733535E-4]:9.952487329397E-2)[&rate=5.660898897733535E-4]:9.617833327673E-2,(27[&rate=5.660898897733535E-4]:1.841859720602E-1,4[&rate=5.660898897733535E-4]:1.158323233418E-2)[&rate=5.660898897733535E-4]:5.716172057086E-1)[&rate=5.660898897733535E-4]:2.052189291797E-1)[&rate=5.660898897733535E-4]:2.909632281564E-1,((52[&rate=5.660898897733535E-4]:9.251626940825E-1,((11[&rate=5.660898897733535E-4]:6.838313648662E-1,17[&rate=5.660898897733535E-4]:7.221875292499E-1)[&rate=5.660898897733535E-4]:3.070795899799E-1,(51[&rate=5.660898897733535E-4]:5.545957863564E-1,(43[&rate=5.660898897733535E-4]:4.430129438645E-1,((45[&rate=5.660898897733535E-4]:4.209305382202E-1,(48[&rate=5.660898897733535E-4]:3.627451584175E-1,50[&rate=5.660898897733535E-4]:2.805533775956E-1)[&rate=5.660898897733535E-4]:6.092510583007E-2)[&rate=5.660898897733535E-4]:3.182060156784E-2,44[&rate=5.660898897733535E-4]:4.30833331569E-1)[&rate=5.660898897733535E-4]:9.439886268166E-3)[&rate=5.660898897733535E-4]:1.718568150947E-1)[&rate=5.660898897733535E-4]:3.541233876678E-1)[&rate=5.660898897733535E-4]:1.644352005827E-2)[&rate=5.660898897733535E-4]:7.762659947832E-2,((63[&rate=5.660898897733535E-4]:4.180594128703E-1,58[&rate=5.660898897733535E-4]:4.153196868429E-1)[&rate=5.660898897733535E-4]:5.049180588247E-1,((42[&rate=5.660898897733535E-4]:1.914311499522E-1,40[&rate=5.660898897733535E-4]:1.914311499522E-1)[&rate=5.660898897733535E-4]:2.728343970605E-1,(47[&rate=5.660898897733535E-4]:2.976016436117E-1,54[&rate=5.660898897733535E-4]:4.729441093651E-1)[&rate=5.660898897733535E-4]:1.831022595654E-1)[&rate=5.660898897733535E-4]:4.806297329014E-1)[&rate=5.660898897733535E-4]:1.181679862495E-1)[&rate=5.660898897733535E-4]:5.193576757139E-2)[&rate=5.660898897733535E-4]:1.417837835805E-1,(57[&rate=5.660898897733535E-4]:5.446107553691E-1,((59[&rate=5.660898897733535E-4]:3.164372633118E-1,56[&rate=5.660898897733535E-4]:3.191769893391E-1)[&rate=5.660898897733535E-4]:1.351842430021E-1,60[&rate=5.660898897733535E-4]:4.571009583689E-1)[&rate=5.660898897733535E-4]:8.750979700026E-2)[&rate=5.660898897733535E-4]:9.066926098917E-1)[&rate=5.660898897733535E-4]:1.601532891293E-1)[&rate=5.660898897733535E-4]:9.224246516095E-2,((16[&rate=5.660898897733535E-4]:4.982851978041E-1,3[&rate=5.660898897733535E-4]:3.832167046535E-1)[&rate=5.660898897733535E-4]:6.681189523913E-1,((13[&rate=5.660898897733535E-4]:4.552698660938E-1,9[&rate=5.660898897733535E-4]:4.169137017103E-1)[&rate=5.660898897733535E-4]:4.923326362673E-2,5[&rate=5.660898897733535E-4]:4.497086091727E-1)[&rate=5.660898897733535E-4]:6.536818423927E-1)[&rate=5.660898897733535E-4]:4.030483940131E-1)[&rate=5.660898897733535E-4]:4.145912119254E-1)[&rate=5.660898897733535E-4]:8.251848757572E-1)[&rate=5.660898897733535E-4]:4.194514232881E-2)[&rate=5.660898897733535E-4]:4.816053535629E-3);
tree STATE_35300000 [&joint=-18014.542256546058,lnP=-18014.542256546058] = [&R] (((32[&rate=5.404573487143961E-4]:6.036050365509E-1,(37[&rate=5.404573487143961E-4]:2.034675037517E-1,31[&rate=5.404573487143961E-4]:2.034675037517E-1)[&rate=5.404573487143961E-4]:3.154380792471E-1)[&rate=5.404573487143961E-4]:2.814572245349E-1,(35[&rate=5.404573487143961E-4]:8.736872497682E-1,(33[&rate=5.404573487143961E-4]:6.799162965347E-1,36[&rate=5.404573487143961E-4]:7.154354222175E-1)[&rate=5.404573487143961E-4]:1.801097510479E-1)[&rate=5.404573487143961E-4]:4.460495688643E-4)[&rate=5.404573487143961E-4]:9.543648401887E-2,((((62[&rate=5.404573487143961E-4]:5.995463030031E-1,(38[&rate=5.404573487143961E-4]:7.965937507239E-1,(((((((46[&rate=5.404573487143961E-4]:5.127764636793E-1,41[&rate=5.404573487143961E-4]:4.908586554602E-1)[&rate=5.404573487143961E-4]:1.225281600508E-1,(12[&rate=5.404573487143961E-4]:3.908730533643E-1,15[&rate=5.404573487143961E-4]:4.292292177479E-1)[&rate=5.404573487143961E-4]:2.499110224206E-1)[&rate=5.404573487143961E-4]:1.629589636686E-1,((8[&rate=5.404573487143961E-4]:5.638896237404E-1,53[&rate=5.404573487143961E-4]:5.748485278501E-1)[&rate=5.404573487143961E-4]:1.026871354132E-1,(27[&rate=5.404573487143961E-4]:2.609780382658E-1,4[&rate=5.404573487143961E-4]:8.837529853978E-2)[&rate=5.404573487143961E-4]:5.288863921207E-1)[&rate=5.404573487143961E-4]:1.289471022177E-1)[&rate=5.404573487143961E-4]:3.491059000332E-2,49[&rate=5.404573487143961E-4]:8.386536294568E-1)[&rate=5.404573487143961E-4]:4.408277935571E-1,(((63[&rate=5.404573487143961E-4]:3.974174038141E-1,58[&rate=5.404573487143961E-4]:3.946776777867E-1)[&rate=5.404573487143961E-4]:7.244998721374E-1,((((45[&rate=5.404573487143961E-4]:5.068789482129E-1,(48[&rate=5.404573487143961E-4]:2.615521611651E-1,50[&rate=5.404573487143961E-4]:1.793603803432E-1)[&rate=5.404573487143961E-4]:2.480665130752E-1)[&rate=5.404573487143961E-4]:1.488485467376E-1,43[&rate=5.404573487143961E-4]:6.365494127587E-1)[&rate=5.404573487143961E-4]:1.046327606854E-1,44[&rate=5.404573487143961E-4]:7.384424474168E-1)[&rate=5.404573487143961E-4]:2.681714864029E-1,(51[&rate=5.404573487143961E-4]:4.225658286425E-1,(11[&rate=5.404573487143961E-4]:2.550062587769E-1,17[&rate=5.404573487143961E-4]:2.933624231605E-1)[&rate=5.404573487143961E-4]:2.497513506875E-1)[&rate=5.404573487143961E-4]:5.265138586017E-1)[&rate=5.404573487143961E-4]:1.344814243236E-1)[&rate=5.404573487143961E-4]:1.615881815922E-4,(52[&rate=5.404573487143961E-4]:6.79097259251E-1,((40[&rate=5.404573487143961E-4]:4.26885348612E-1,(47[&rate=5.404573487143961E-4]:3.159242869762E-1,54[&rate=5.404573487143961E-4]:4.912667527296E-1)[&rate=5.404573487143961E-4]:1.273994178002E-1)[&rate=5.404573487143961E-4]:3.292212548557E-2,42[&rate=5.404573487143961E-4]:4.598074740976E-1)[&rate=5.404573487143961E-4]:2.795637577562E-1)[&rate=5.404573487143961E-4]:4.046254404984E-1)[&rate=5.404573487143961E-4]:1.135669424426E-1)[&rate=5.404573487143961E-4]:1.040223587615E-1,((((1[&rate=5.404573487143961E-4]:6.53016233758E-2,(26[&rate=5.404573487143961E-4]:6.806391755045E-1,19[&rate=5.404573487143961E-4]:6.55981641258E-1)[&rate=5.404573487143961E-4]:1.709638177343E-1)[&rate=5.404573487143961E-4]:3.01058460752E-2,22[&rate=5.404573487143961E-4]:8.762293872592E-1)[&rate=5.404573487143961E-4]:4.320088940646E-1,(39[&rate=5.404573487143961E-4]:6.351266343409E-2,((21[&rate=5.404573487143961E-4]:6.492348904594E-1,(23[&rate=5.404573487143961E-4]:5.358686281791E-1,18[&rate=5.404573487143961E-4]:5.166905459874E-1)[&rate=5.404573487143961E-4]:1.2432516639E-1)[&rate=5.404573487143961E-4]:1.954636914028E-1,(10[&rate=5.404573487143961E-4]:7.037365952816E-1,55[&rate=5.404573487143961E-4]:6.845585130898E-1)[&rate=5.404573487143961E-4]:5.603047973144E-2)[&rate=5.404573487143961E-4]:3.694990130786E-1)[&rate=5.404573487143961E-4]:8.308178227337E-2)[&rate=5.404573487143961E-4]:8.308402101331E-2,(57[&rate=5.404573487143961E-4]:7.357024688139E-1,(60[&rate=5.404573487143961E-4]:5.898504576459E-1,(56[&rate=5.404573487143961E-4]:4.822693045765E-1,59[&rate=5.404573487143961E-4]:4.795295785491E-1)[&rate=5.404573487143961E-4]:1.048414270418E-1)[&rate=5.404573487143961E-4]:1.45852011168E-1)[&rate=5.404573487143961E-4]:7.405513403726E-1)[&rate=5.404573487143961E-4]:7.985271231504E-2)[&rate=5.404573487143961E-4]:1.469787526871E-1,(5[&rate=5.404573487143961E-4]:7.824218293401E-1,((16[&rate=5.404573487143961E-4]:5.330124900004E-1,3[&rate=5.404573487143961E-4]:4.179439968498E-1)[&rate=5.404573487143961E-4]:2.941007182078E-1,(13[&rate=5.404573487143961E-4]:5.654659117572E-1,9[&rate=5.404573487143961E-4]:5.271097473737E-1)[&rate=5.404573487143961E-4]:2.534281183687E-1)[&rate=5.404573487143961E-4]:1.832231976199E-2)[&rate=5.404573487143961E-4]:7.23403170876E-1)[&rate=5.404573487143961E-4]:3.455632710558E-1)[&rate=5.404573487143961E-4]:7.187396620927E-1)[&rate=5.404573487143961E-4]:1.059198684504E-2,(2[&rate=5.404573487143961E-4]:1.012884099356E0,((28[&rate=5.404573487143961E-4]:8.2664716591E-1,(20[&rate=5.404573487143961E-4]:1.811770370871E-1,25[&rate=5.404573487143961E-4]:1.976153932515E-1)[&rate=5.404573487143961E-4]:5.906756082748E-1)[&rate=5.404573487143961E-4]:3.9886876946E-3,(24[&rate=5.404573487143961E-4]:5.940967964273E-1,(7[&rate=5.404573487143961E-4]:2.379082348737E-1,6[&rate=5.404573487143961E-4]:2.379082348737E-1)[&rate=5.404573487143961E-4]:2.49339246485E-1)[&rate=5.404573487143961E-4]:1.927034407389E-1)[&rate=5.404573487143961E-4]:4.096455060257E-1)[&rate=5.404573487143961E-4]:1.496602944141E0)[&rate=5.404573487143961E-4]:2.033179816289E-1,((34[&rate=5.404573487143961E-4]:6.225307879517E-1,61[&rate=5.404573487143961E-4]:8.137876185528E-1)[&rate=5.404573487143961E-4]:6.193853017494E-2,30[&rate=5.404573487143961E-4]:7.555075694929E-1)[&rate=5.404573487143961E-4]:5.716528039397E-4)[&rate=5.404573487143961E-4]:3.507711036857E-2,(14[&rate=5.404573487143961E-4]:2.773509854349E0,29[&rate=5.404573487143961E-4]:6.880169282315E-1)[&rate=5.404573487143961E-4]:1.031394044339E-1)[&rate=5.404573487143961E-4]:4.999815014426E-2);
tree STATE_35302000 [&joint=-18001.70046962596,lnP=-18001.70046962596] = [&R] (((61[&rate=4.8527279586553344E-4]:9.1560300263E-1,(((62[&rate=4.8527279586553344E-4]:7.59449423998E-1,14[&rate=4.8527279586553344E-4]:2.787565300935E0)[&rate=4.8527279586553344E-4]:9.079207617191E-3,30[&rate=4.8527279586553344E-4]:7.111515824348E-1)[&rate=4.8527279586553344E-4]:1.012695790097E-2,(34[&rate=4.8527279586553344E-4]:5.3138496945E-1,29[&rate=4.8527279586553344E-4]:6.024232208162E-1)[&rate=4.8527279586553344E-4]:1.188553195196E-1)[&rate=4.8527279586553344E-4]:7.410588305929E-2)[&rate=4.8527279586553344E-4]:2.238634960844E-2,(2[&rate=4.8527279586553344E-4]:1.121585405524E0,(((24[&rate=4.8527279586553344E-4]:6.101706547516E-1,(7[&rate=4.8527279586553344E-4]:2.377353760918E-1,6[&rate=4.8527279586553344E-4]:2.377353760918E-1)[&rate=4.8527279586553344E-4]:2.655859635913E-1)[&rate=4.8527279586553344E-4]:3.761622815756E-1,28[&rate=4.8527279586553344E-4]:1.030168552766E0)[&rate=4.8527279586553344E-4]:8.393425954334E-2,(20[&rate=4.8527279586553344E-4]:2.751084618415E-1,25[&rate=4.8527279586553344E-4]:2.915468180059E-1)[&rate=4.8527279586553344E-4]:7.841998299194E-1)[&rate=4.8527279586553344E-4]:2.348798534892E-1)[&rate=4.8527279586553344E-4]:1.652911170309E0)[&rate=4.8527279586553344E-4]:9.412226705149E-2,((((38[&rate=4.8527279586553344E-4]:8.245529042279E-1,(((57[&rate=4.8527279586553344E-4]:6.676567429289E-1,(60[&rate=4.8527279586553344E-4]:5.820421410464E-1,(56[&rate=4.8527279586553344E-4]:5.618197685621E-1,59[&rate=4.8527279586553344E-4]:5.590800425347E-1)[&rate=4.8527279586553344E-4]:1.748264645673E-2)[&rate=4.8527279586553344E-4]:8.561460188252E-2)[&rate=4.8527279586553344E-4]:8.308642897795E-1,((((((41[&rate=4.8527279586553344E-4]:5.59488670299E-1,46[&rate=4.8527279586553344E-4]:5.81406478518E-1)[&rate=4.8527279586553344E-4]:2.081081371589E-1,(12[&rate=4.8527279586553344E-4]:5.880614318913E-1,15[&rate=4.8527279586553344E-4]:6.26417596275E-1)[&rate=4.8527279586553344E-4]:2.069326358404E-1)[&rate=4.8527279586553344E-4]:7.787761943469E-2,49[&rate=4.8527279586553344E-4]:8.728716871664E-1)[&rate=4.8527279586553344E-4]:3.04623168951E-2,((27[&rate=4.8527279586553344E-4]:3.0959143283E-1,4[&rate=4.8527279586553344E-4]:1.369886931039E-1)[&rate=4.8527279586553344E-4]:4.709624762017E-1,(53[&rate=4.8527279586553344E-4]:5.272326992787E-1,8[&rate=4.8527279586553344E-4]:5.162737951691E-1)[&rate=4.8527279586553344E-4]:1.409924426297E-1)[&rate=4.8527279586553344E-4]:2.378485881806E-1)[&rate=4.8527279586553344E-4]:3.200639127268E-1,((((63[&rate=4.8527279586553344E-4]:3.415487131127E-1,58[&rate=4.8527279586553344E-4]:3.388089870853E-1)[&rate=4.8527279586553344E-4]:6.438850966608E-1,((40[&rate=4.8527279586553344E-4]:3.30665274019E-1,42[&rate=4.8527279586553344E-4]:3.30665274019E-1)[&rate=4.8527279586553344E-4]:1.481454249054E-2,(54[&rate=4.8527279586553344E-4]:5.229740191589E-1,47[&rate=4.8527279586553344E-4]:3.476315534055E-1)[&rate=4.8527279586553344E-4]:1.428661926834E-2)[&rate=4.8527279586553344E-4]:6.618718014831E-1)[&rate=4.8527279586553344E-4]:3.083028034286E-2,(((44[&rate=4.8527279586553344E-4]:2.825988795364E-1,43[&rate=4.8527279586553344E-4]:2.853386055638E-1)[&rate=4.8527279586553344E-4]:4.298119079153E-1,(45[&rate=4.8527279586553344E-4]:6.194504154495E-1,(48[&rate=4.8527279586553344E-4]:3.506983536975E-1,50[&rate=4.8527279586553344E-4]:2.685065728756E-1)[&rate=4.8527279586553344E-4]:2.714917877794E-1)[&rate=4.8527279586553344E-4]:1.148781802213E-1)[&rate=4.8527279586553344E-4]:2.044044604067E-1,(51[&rate=4.8527279586553344E-4]:5.538429883123E-1,(11[&rate=4.8527279586553344E-4]:3.828124406108E-1,17[&rate=4.8527279586553344E-4]:4.211686049945E-1)[&rate=4.8527279586553344E-4]:2.532223285233E-1)[&rate=4.8527279586553344E-4]:3.054380129708E-1)[&rate=4.8527279586553344E-4]:1.186269244496E-1)[&rate=4.8527279586553344E-4]:1.43814952837E-1,52[&rate=4.8527279586553344E-4]:1.12172287857E0)[&rate=4.8527279586553344E-4]:1.948325739678E-2)[&rate=4.8527279586553344E-4]:9.572164578298E-2,((22[&rate=4.8527279586553344E-4]:9.423575163289E-1,((26[&rate=4.8527279586553344E-4]:6.10761294765E-1,19[&rate=4.8527279586553344E-4]:5.861037605185E-1)[&rate=4.8527279586553344E-4]:2.428691893123E-1,1[&rate=4.8527279586553344E-4]:6.732911421428E-2)[&rate=4.8527279586553344E-4]:9.42064843064E-2)[&rate=4.8527279586553344E-4]:2.888340163872E-1,(((21[&rate=4.8527279586553344E-4]:4.779285651823E-1,(23[&rate=4.8527279586553344E-4]:3.157976674599E-1,18[&rate=4.8527279586553344E-4]:2.966195852682E-1)[&rate=4.8527279586553344E-4]:1.73089801832E-1)[&rate=4.8527279586553344E-4]:3.799478932024E-1,(10[&rate=4.8527279586553344E-4]:6.836099377207E-1,55[&rate=4.8527279586553344E-4]:6.64431855529E-1)[&rate=4.8527279586553344E-4]:8.933501381473E-2)[&rate=4.8527279586553344E-4]:2.97372449608E-1,39[&rate=4.8527279586553344E-4]:4.563976485986E-3)[&rate=4.8527279586553344E-4]:6.498372061376E-2)[&rate=4.8527279586553344E-4]:1.755992627319E-1)[&rate=4.8527279586553344E-4]:6.79873041092E-3)[&rate=4.8527279586553344E-4]:2.056315022039E-1,((13[&rate=4.8527279586553344E-4]:5.40398095329E-1,9[&rate=4.8527279586553344E-4]:5.020419309455E-1)[&rate=4.8527279586553344E-4]:2.502292626863E-1,(5[&rate=4.8527279586553344E-4]:5.721030014016E-1,(16[&rate=4.8527279586553344E-4]:6.015450041051E-1,3[&rate=4.8527279586553344E-4]:4.864765109545E-1)[&rate=4.8527279586553344E-4]:3.357169592665E-2)[&rate=4.8527279586553344E-4]:1.637298360658E-1)[&rate=4.8527279586553344E-4]:7.710594234722E-1)[&rate=4.8527279586553344E-4]:3.724551638363E-1)[&rate=4.8527279586553344E-4]:7.1321043919E-1,35[&rate=4.8527279586553344E-4]:6.930144849704E-1)[&rate=4.8527279586553344E-4]:1.30719514583E-1,(33[&rate=4.8527279586553344E-4]:7.102988567745E-1,36[&rate=4.8527279586553344E-4]:7.458179824574E-1)[&rate=4.8527279586553344E-4]:9.977394059326E-2)[&rate=4.8527279586553344E-4]:4.119671308258E-2,(32[&rate=4.8527279586553344E-4]:8.240307316736E-1,(37[&rate=4.8527279586553344E-4]:4.504986700162E-1,31[&rate=4.8527279586553344E-4]:4.504986700162E-1)[&rate=4.8527279586553344E-4]:2.888326081053E-1)[&rate=4.8527279586553344E-4]:5.18289427111E-2)[&rate=4.8527279586553344E-4]:1.753776279653E-1);
tree STATE_35304000 [&joint=-18023.12765576092,lnP=-18023.12765576092] = [&R] (((32[&rate=4.70625591057983E-4]:4.911207285865E-1,(37[&rate=4.70625591057983E-4]:1.138240393628E-1,31[&rate=4.70625591057983E-4]:1.138240393628E-1)[&rate=4.70625591057983E-4]:2.925972356716E-1)[&rate=4.70625591057983E-4]:4.101716211736E-1,((38[&rate=4.70625591057983E-4]:9.803489661844E-1,((((57[&rate=4.70625591057983E-4]:3.616435305057E-1,(59[&rate=4.70625591057983E-4]:3.28181975821E-1,(56[&rate=4.70625591057983E-4]:2.338984284814E-1,60[&rate=4.70625591057983E-4]:2.366381545089E-1)[&rate=4.70625591057983E-4]:9.702327336703E-2)[&rate=4.70625591057983E-4]:2.798210262974E-2)[&rate=4.70625591057983E-4]:1.084360776784E0,(39[&rate=4.70625591057983E-4]:1.169250913173E-1,(((21[&rate=4.70625591057983E-4]:7.425954822903E-1,(23[&rate=4.70625591057983E-4]:2.559416841366E-1,18[&rate=4.70625591057983E-4]:2.367636019449E-1)[&rate=4.70625591057983E-4]:4.976127022634E-1)[&rate=4.70625591057983E-4]:7.328673762401E-2,(10[&rate=4.70625591057983E-4]:4.800510005712E-1,55[&rate=4.70625591057983E-4]:4.608729183795E-1)[&rate=4.70625591057983E-4]:2.508997124939E-1)[&rate=4.70625591057983E-4]:2.68186023678E-1,(22[&rate=4.70625591057983E-4]:9.131105891692E-1,((26[&rate=4.70625591057983E-4]:8.381573965553E-1,19[&rate=4.70625591057983E-4]:8.134998623088E-1)[&rate=4.70625591057983E-4]:5.18501608014E-2,1[&rate=4.70625591057983E-4]:1.037061874937E-1)[&rate=4.70625591057983E-4]:2.858248386726E-2)[&rate=4.70625591057983E-4]:1.819165585328E-1)[&rate=4.70625591057983E-4]:1.835417792317E-1)[&rate=4.70625591057983E-4]:8.250387350639E-2)[&rate=4.70625591057983E-4]:9.096144230694E-4,((((12[&rate=4.70625591057983E-4]:1.934719344919E-1,15[&rate=4.70625591057983E-4]:2.318280988756E-1)[&rate=4.70625591057983E-4]:7.237704939285E-1,(49[&rate=4.70625591057983E-4]:9.057141233725E-1,(41[&rate=4.70625591057983E-4]:5.008917242603E-1,46[&rate=4.70625591057983E-4]:5.228095324794E-1)[&rate=4.70625591057983E-4]:3.774251388384E-1)[&rate=4.70625591057983E-4]:1.152830504798E-2)[&rate=4.70625591057983E-4]:5.015478115997E-2,((27[&rate=4.70625591057983E-4]:3.049303986991E-1,4[&rate=4.70625591057983E-4]:1.32327658973E-1)[&rate=4.70625591057983E-4]:4.453989487754E-1,(8[&rate=4.70625591057983E-4]:5.160179417466E-1,53[&rate=4.70625591057983E-4]:5.269768458563E-1)[&rate=4.70625591057983E-4]:1.110237344949E-1)[&rate=4.70625591057983E-4]:3.321363552568E-1)[&rate=4.70625591057983E-4]:1.976634281499E-1,(((63[&rate=4.70625591057983E-4]:4.996519555337E-1,58[&rate=4.70625591057983E-4]:4.969122295064E-1)[&rate=4.70625591057983E-4]:4.421553911176E-1,(52[&rate=4.70625591057983E-4]:7.964085834717E-1,(40[&rate=4.70625591057983E-4]:3.615259641649E-1,(42[&rate=4.70625591057983E-4]:2.834237217393E-1,(54[&rate=4.70625591057983E-4]:3.483156563945E-1,47[&rate=4.70625591057983E-4]:1.729731906412E-1)[&rate=4.70625591057983E-4]:1.268888872625E-1)[&rate=4.70625591057983E-4]:7.810224242559E-2)[&rate=4.70625591057983E-4]:4.951565919096E-1)[&rate=4.70625591057983E-4]:1.07042598796E-1)[&rate=4.70625591057983E-4]:1.221756926138E-1,((44[&rate=4.70625591057983E-4]:6.32023735353E-1,((48[&rate=4.70625591057983E-4]:3.118772248622E-1,50[&rate=4.70625591057983E-4]:2.296854440403E-1)[&rate=4.70625591057983E-4]:1.478390527909E-1,(45[&rate=4.70625591057983E-4]:3.850347929015E-1,43[&rate=4.70625591057983E-4]:3.658567107098E-1)[&rate=4.70625591057983E-4]:7.194175872421E-2)[&rate=4.70625591057983E-4]:1.969649919463E-1)[&rate=4.70625591057983E-4]:1.595263288668E-1,(51[&rate=4.70625591057983E-4]:6.966478464269E-1,(11[&rate=4.70625591057983E-4]:3.633738106583E-1,17[&rate=4.70625591057983E-4]:4.01729975042E-1)[&rate=4.70625591057983E-4]:4.154658165904E-1)[&rate=4.70625591057983E-4]:3.736797121752E-2)[&rate=4.70625591057983E-4]:2.916110572371E-1)[&rate=4.70625591057983E-4]:5.724198202696E-2)[&rate=4.70625591057983E-4]:1.09250544256E-1)[&rate=4.70625591057983E-4]:1.215469376709E-1,((16[&rate=4.70625591057983E-4]:5.445022523006E-1,3[&rate=4.70625591057983E-4]:4.2943375915E-1)[&rate=4.70625591057983E-4]:6.813560169404E-1,((13[&rate=4.70625591057983E-4]:8.693083664932E-1,9[&rate=4.70625591057983E-4]:8.309522021098E-1)[&rate=4.70625591057983E-4]:3.261524075386E-1,5[&rate=4.70625591057983E-4]:1.140666253484E0)[&rate=4.70625591057983E-4]:2.217831712687E-2)[&rate=4.70625591057983E-4]:2.083560147999E-1)[&rate=4.70625591057983E-4]:6.639429013217E-1)[&rate=4.70625591057983E-4]:7.377926499981E-1,((33[&rate=4.70625591057983E-4]:3.959156834501E-1,36[&rate=4.70625591057983E-4]:4.314348091329E-1)[&rate=4.70625591057983E-4]:2.387617841485E-1,35[&rate=4.70625591057983E-4]:6.483386697842E-1)[&rate=4.70625591057983E-4]:2.250540879508E-1)[&rate=4.70625591057983E-4]:1.69706302763E-2)[&rate=4.70625591057983E-4]:3.019157887028E-1,((((20[&rate=4.70625591057983E-4]:4.75377594304E-1,25[&rate=4.70625591057983E-4]:4.918159504683E-1)[&rate=4.70625591057983E-4]:5.603082118263E-1,(24[&rate=4.70625591057983E-4]:9.335410295643E-1,(7[&rate=4.70625591057983E-4]:3.868021160486E-1,6[&rate=4.70625591057983E-4]:3.868021160486E-1)[&rate=4.70625591057983E-4]:4.398895984472E-1)[&rate=4.70625591057983E-4]:1.131036806756E-1)[&rate=4.70625591057983E-4]:2.210855229557E-1,(2[&rate=4.70625591057983E-4]:7.732823182296E-1,28[&rate=4.70625591057983E-4]:1.000679578504E0)[&rate=4.70625591057983E-4]:3.108862711304E-1)[&rate=4.70625591057983E-4]:1.714700172188E0,(((29[&rate=4.70625591057983E-4]:6.761744890171E-1,34[&rate=4.70625591057983E-4]:6.051362376509E-1)[&rate=4.70625591057983E-4]:5.169447836654E-2,(62[&rate=4.70625591057983E-4]:7.790894116202E-1,(61[&rate=4.70625591057983E-4]:7.42413466159E-1,14[&rate=4.70625591057983E-4]:2.707687813041E0)[&rate=4.70625591057983E-4]:9.951747551576E-2)[&rate=4.70625591057983E-4]:6.156604943831E-3)[&rate=4.70625591057983E-4]:2.107905286747E-2,30[&rate=4.70625591057983E-4]:7.489480202511E-1)[&rate=4.70625591057983E-4]:9.319493846762E-2)[&rate=4.70625591057983E-4]:2.21720917449E-1);
tree STATE_35306000 [&joint=-18011.528580482725,lnP=-18011.528580482725] = [&R] (((35[&rate=4.7633779321870547E-4]:8.137971823609E-1,(32[&rate=4.7633779321870547E-4]:5.548262971338E-1,(37[&rate=4.7633779321870547E-4]:3.990882645555E-1,31[&rate=4.7633779321870547E-4]:3.990882645555E-1)[&rate=4.7633779321870547E-4]:7.103857902629E-2)[&rate=4.7633779321870547E-4]:2.698998469758E-1)[&rate=4.7633779321870547E-4]:1.23337160243E-2,((33[&rate=4.7633779321870547E-4]:7.293181057621E-1,36[&rate=4.7633779321870547E-4]:7.648372314449E-1)[&rate=4.7633779321870547E-4]:1.705363709864E-2,(38[&rate=4.7633779321870547E-4]:7.317101823227E-1,((((((41[&rate=4.7633779321870547E-4]:6.95363673078E-1,46[&rate=4.7633779321870547E-4]:7.172814812971E-1)[&rate=4.7633779321870547E-4]:4.007090129795E-1,((((27[&rate=4.7633779321870547E-4]:4.487920444033E-1,4[&rate=4.7633779321870547E-4]:2.761893046773E-1)[&rate=4.7633779321870547E-4]:3.460769641905E-1,53[&rate=4.7633779321870547E-4]:6.825402414705E-1)[&rate=4.7633779321870547E-4]:3.641186267123E-2,(8[&rate=4.7633779321870547E-4]:6.740591807749E-1,49[&rate=4.7633779321870547E-4]:6.82278358857E-1)[&rate=4.7633779321870547E-4]:3.393401925714E-2)[&rate=4.7633779321870547E-4]:3.240650956307E-1,(12[&rate=4.7633779321870547E-4]:4.576570983874E-1,15[&rate=4.7633779321870547E-4]:4.960132627711E-1)[&rate=4.7633779321870547E-4]:5.826203753575E-1)[&rate=4.7633779321870547E-4]:8.319247258643E-2)[&rate=4.7633779321870547E-4]:8.425099084545E-2,(((54[&rate=4.7633779321870547E-4]:6.890551431277E-1,(40[&rate=4.7633779321870547E-4]:2.027052123291E-1,(47[&rate=4.7633779321870547E-4]:4.441844623894E-2,42[&rate=4.7633779321870547E-4]:2.798009007457E-2)[&rate=4.7633779321870547E-4]:1.747251222545E-1)[&rate=4.7633779321870547E-4]:2.945691088809E-1)[&rate=4.7633779321870547E-4]:2.002992267621E-1,((63[&rate=4.7633779321870547E-4]:2.258703863606E-1,58[&rate=4.7633779321870547E-4]:2.231306603333E-1)[&rate=4.7633779321870547E-4]:3.844420499717E-1,52[&rate=4.7633779321870547E-4]:5.719562719486E-1)[&rate=4.7633779321870547E-4]:6.534330342058E-2)[&rate=4.7633779321870547E-4]:3.089649639903E-1,((11[&rate=4.7633779321870547E-4]:3.232444147364E-1,17[&rate=4.7633779321870547E-4]:3.616005791201E-1)[&rate=4.7633779321870547E-4]:4.48501369809E-1,(51[&rate=4.7633779321870547E-4]:6.252042913556E-1,(44[&rate=4.7633779321870547E-4]:5.780352113317E-1,(((48[&rate=4.7633779321870547E-4]:2.233480582206E-1,50[&rate=4.7633779321870547E-4]:1.411562773987E-1)[&rate=4.7633779321870547E-4]:1.906552752912E-1,45[&rate=4.7633779321870547E-4]:4.112636074844E-1)[&rate=4.7633779321870547E-4]:1.797520831343E-1,43[&rate=4.7633779321870547E-4]:5.71837608427E-1)[&rate=4.7633779321870547E-4]:8.937328932123E-3)[&rate=4.7633779321870547E-4]:1.047033265993E-1)[&rate=4.7633779321870547E-4]:6.43497123679E-2)[&rate=4.7633779321870547E-4]:2.56710535636E-1)[&rate=4.7633779321870547E-4]:1.792646169953E-1)[&rate=4.7633779321870547E-4]:1.99021418143E-2,(39[&rate=4.7633779321870547E-4]:2.778675881269E-2,((22[&rate=4.7633779321870547E-4]:8.825560847849E-1,((26[&rate=4.7633779321870547E-4]:6.589412239345E-1,19[&rate=4.7633779321870547E-4]:6.342836896881E-1)[&rate=4.7633779321870547E-4]:1.599615560178E-1,1[&rate=4.7633779321870547E-4]:3.260141008935E-2)[&rate=4.7633779321870547E-4]:6.913275688735E-2)[&rate=4.7633779321870547E-4]:2.087821774915E-1,((21[&rate=4.7633779321870547E-4]:7.101661519568E-1,(23[&rate=4.7633779321870547E-4]:6.868506494391E-1,18[&rate=4.7633779321870547E-4]:6.676725672474E-1)[&rate=4.7633779321870547E-4]:3.427440662735E-2)[&rate=4.7633779321870547E-4]:1.544203616065E-1,(10[&rate=4.7633779321870547E-4]:6.850881227382E-1,55[&rate=4.7633779321870547E-4]:6.659100405465E-1)[&rate=4.7633779321870547E-4]:9.456688397589E-2)[&rate=4.7633779321870547E-4]:2.157928446034E-1)[&rate=4.7633779321870547E-4]:9.809233215265E-2)[&rate=4.7633779321870547E-4]:1.258637174388E-1)[&rate=4.7633779321870547E-4]:1.076294132979E-2,(57[&rate=4.7633779321870547E-4]:4.834576150564E-1,(56[&rate=4.7633779321870547E-4]:3.769650660203E-1,(59[&rate=4.7633779321870547E-4]:3.725325745899E-1,60[&rate=4.7633779321870547E-4]:3.780120266448E-1)[&rate=4.7633779321870547E-4]:1.692765403052E-3)[&rate=4.7633779321870547E-4]:1.037528230085E-1)[&rate=4.7633779321870547E-4]:9.275311449907E-1)[&rate=4.7633779321870547E-4]:1.62316827621E-1,((16[&rate=4.7633779321870547E-4]:7.205930103107E-1,3[&rate=4.7633779321870547E-4]:6.055245171601E-1)[&rate=4.7633779321870547E-4]:7.405492288484E-2,(5[&rate=4.7633779321870547E-4]:6.771936508264E-1,(13[&rate=4.7633779321870547E-4]:2.886929276259E-1,9[&rate=4.7633779321870547E-4]:2.503367632424E-1)[&rate=4.7633779321870547E-4]:4.432952437483E-1)[&rate=4.7633779321870547E-4]:5.444058373899E-2)[&rate=4.7633779321870547E-4]:6.4441107913E-1)[&rate=4.7633779321870547E-4]:4.104593891754E-1)[&rate=4.7633779321870547E-4]:8.730716211711E-1)[&rate=4.7633779321870547E-4]:6.609795333886E-2)[&rate=4.7633779321870547E-4]:3.754841063137E-2,((62[&rate=4.7633779321870547E-4]:6.73392852596E-1,((2[&rate=4.7633779321870547E-4]:9.878078442307E-1,((28[&rate=4.7633779321870547E-4]:9.000585563081E-1,(20[&rate=4.7633779321870547E-4]:2.865061681628E-1,25[&rate=4.7633779321870547E-4]:3.029445243271E-1)[&rate=4.7633779321870547E-4]:5.587578675973E-1)[&rate=4.7633779321870547E-4]:2.483522449751E-1,(24[&rate=4.7633779321870547E-4]:7.337190337645E-1,(7[&rate=4.7633779321870547E-4]:4.266312004853E-1,6[&rate=4.7633779321870547E-4]:4.266312004853E-1)[&rate=4.7633779321870547E-4]:2.002385182106E-1)[&rate=4.7633779321870547E-4]:3.708561510804E-1)[&rate=4.7633779321870547E-4]:6.679430322151E-2)[&rate=4.7633779321870547E-4]:1.569111838684E0,(29[&rate=4.7633779321870547E-4]:5.522616151163E-1,(14[&rate=4.7633779321870547E-4]:2.408691668003E0,34[&rate=4.7633779321870547E-4]:2.521604905197E-1)[&rate=4.7633779321870547E-4]:2.290628732304E-1)[&rate=4.7633779321870547E-4]:4.793226496875E-2)[&rate=4.7633779321870547E-4]:1.582192333065E-2)[&rate=4.7633779321870547E-4]:1.435066929576E-3,(61[&rate=4.7633779321870547E-4]:7.293150548453E-1,30[&rate=4.7633779321870547E-4]:6.090964756104E-1)[&rate=4.7633779321870547E-4]:8.354394734913E-3)[&rate=4.7633779321870547E-4]:1.17813138125E-1);
tree STATE_35308000 [&joint=-18008.531800397694,lnP=-18008.531800397694] = [&R] ((33[&rate=6.430712380617569E-4]:6.292516192171E-1,36[&rate=6.430712380617569E-4]:6.647707449E-1)[&rate=6.430712380617569E-4]:2.163756442558E-1,(((32[&rate=6.430712380617569E-4]:6.455079279814E-1,(37[&rate=6.430712380617569E-4]:4.866071633214E-1,31[&rate=6.430712380617569E-4]:4.866071633214E-1)[&rate=6.430712380617569E-4]:7.420131110799E-2)[&rate=6.430712380617569E-4]:1.738476725912E-1,(((2[&rate=6.430712380617569E-4]:9.484040619171E-1,((28[&rate=6.430712380617569E-4]:8.007823453211E-1,(20[&rate=6.430712380617569E-4]:2.568002262774E-1,25[&rate=6.430712380617569E-4]:2.732385824417E-1)[&rate=6.430712380617569E-4]:4.891875984956E-1)[&rate=6.430712380617569E-4]:7.926468611662E-2,(24[&rate=6.430712380617569E-4]:6.917729927759E-1,(7[&rate=6.430712380617569E-4]:1.66482097372E-1,6[&rate=6.430712380617569E-4]:1.66482097372E-1)[&rate=6.430712380617569E-4]:4.184415803354E-1)[&rate=6.430712380617569E-4]:1.444384222234E-1)[&rate=6.430712380617569E-4]:2.957542907535E-1)[&rate=6.430712380617569E-4]:1.496522673071E0,((34[&rate=6.430712380617569E-4]:2.892124938439E-1,29[&rate=6.430712380617569E-4]:3.602507452101E-1)[&rate=6.430712380617569E-4]:4.278784179598E-2,(14[&rate=6.430712380617569E-4]:2.423416834472E0,62[&rate=6.430712380617569E-4]:3.953009575349E-1)[&rate=6.430712380617569E-4]:6.511467865153E-2)[&rate=6.430712380617569E-4]:8.516234515237E-2)[&rate=6.430712380617569E-4]:1.697978193231E-2,(((38[&rate=6.430712380617569E-4]:1.307176606964E0,((((((41[&rate=6.430712380617569E-4]:5.029559325595E-1,46[&rate=6.430712380617569E-4]:5.248737407786E-1)[&rate=6.430712380617569E-4]:3.000007484513E-1,((49[&rate=6.430712380617569E-4]:6.605027343771E-1,(((27[&rate=6.430712380617569E-4]:1.787678004669E-1,4[&rate=6.430712380617569E-4]:6.165060740901E-3)[&rate=6.430712380617569E-4]:4.199775719201E-1,53[&rate=6.430712380617569E-4]:4.864166052638E-1)[&rate=6.430712380617569E-4]:7.919318760056E-2,8[&rate=6.430712380617569E-4]:5.546508887547E-1)[&rate=6.430712380617569E-4]:9.763266754035E-2)[&rate=6.430712380617569E-4]:2.046634982868E-2,(12[&rate=6.430712380617569E-4]:5.633197499118E-1,15[&rate=6.430712380617569E-4]:6.016759142955E-1)[&rate=6.430712380617569E-4]:1.17649334294E-1)[&rate=6.430712380617569E-4]:1.493848570789E-1)[&rate=6.430712380617569E-4]:2.849983893594E-1,(((52[&rate=6.430712380617569E-4]:6.072845527657E-1,((47[&rate=6.430712380617569E-4]:1.960539680664E-1,(42[&rate=6.430712380617569E-4]:9.21376020593E-2,40[&rate=6.430712380617569E-4]:9.21376020593E-2)[&rate=6.430712380617569E-4]:8.747800984268E-2)[&rate=6.430712380617569E-4]:3.345824552936E-1,54[&rate=6.430712380617569E-4]:7.059788891133E-1)[&rate=6.430712380617569E-4]:1.533604581729E-1)[&rate=6.430712380617569E-4]:5.497399793615E-2,(63[&rate=6.430712380617569E-4]:4.846759194295E-1,58[&rate=6.430712380617569E-4]:4.819361934022E-1)[&rate=6.430712380617569E-4]:2.15938795656E-1)[&rate=6.430712380617569E-4]:2.960377586673E-1,((11[&rate=6.430712380617569E-4]:1.928547517344E-1,17[&rate=6.430712380617569E-4]:2.31210916118E-1)[&rate=6.430712380617569E-4]:6.213487731103E-1,(51[&rate=6.430712380617569E-4]:7.216321985647E-1,(44[&rate=6.430712380617569E-4]:7.542081196332E-1,((48[&rate=6.430712380617569E-4]:3.989172606924E-1,50[&rate=6.430712380617569E-4]:3.167254798706E-1)[&rate=6.430712380617569E-4]:1.314539335713E-1,(43[&rate=6.430712380617569E-4]:3.876365637924E-1,45[&rate=6.430712380617569E-4]:4.068146459842E-1)[&rate=6.430712380617569E-4]:1.208168222522E-1)[&rate=6.430712380617569E-4]:2.484944596159E-1)[&rate=6.430712380617569E-4]:2.49583255069E-2)[&rate=6.430712380617569E-4]:1.037954545815E-2)[&rate=6.430712380617569E-4]:2.262845653463E-1)[&rate=6.430712380617569E-4]:7.486424045299E-2)[&rate=6.430712380617569E-4]:1.93260527316E-1,((22[&rate=6.430712380617569E-4]:8.704205645033E-1,((26[&rate=6.430712380617569E-4]:4.959844827263E-1,19[&rate=6.430712380617569E-4]:4.713269484798E-1)[&rate=6.430712380617569E-4]:3.67493426537E-1,1[&rate=6.430712380617569E-4]:7.717653940029E-2)[&rate=6.430712380617569E-4]:1.24221072948E-2)[&rate=6.430712380617569E-4]:4.601411152622E-1,(39[&rate=6.430712380617569E-4]:5.501071244115E-2,((21[&rate=6.430712380617569E-4]:7.123507193439E-1,(23[&rate=6.430712380617569E-4]:2.449820278378E-1,18[&rate=6.430712380617569E-4]:2.258039456461E-1)[&rate=6.430712380617569E-4]:4.783275956158E-1)[&rate=6.430712380617569E-4]:1.533427210146E-1,(10[&rate=6.430712380617569E-4]:7.756484912145E-1,55[&rate=6.430712380617569E-4]:7.564704090228E-1)[&rate=6.430712380617569E-4]:5.11344229471E-3)[&rate=6.430712380617569E-4]:3.400022035894E-1)[&rate=6.430712380617569E-4]:1.13907131708E-1)[&rate=6.430712380617569E-4]:6.572241107129E-2)[&rate=6.430712380617569E-4]:4.861000706358E-2,(57[&rate=6.430712380617569E-4]:4.532661390798E-1,(60[&rate=6.430712380617569E-4]:2.226651180829E-1,(56[&rate=6.430712380617569E-4]:2.085678070903E-1,59[&rate=6.430712380617569E-4]:2.058280810629E-1)[&rate=6.430712380617569E-4]:1.135758496502E-2)[&rate=6.430712380617569E-4]:2.306010209969E-1)[&rate=6.430712380617569E-4]:1.07655946567E0)[&rate=6.430712380617569E-4]:6.204736570713E-2,(5[&rate=6.430712380617569E-4]:7.896505941939E-1,((16[&rate=6.430712380617569E-4]:5.669208000837E-1,3[&rate=6.430712380617569E-4]:4.518523069331E-1)[&rate=6.430712380617569E-4]:2.62684039117E-1,(13[&rate=6.430712380617569E-4]:4.318415768237E-1,9[&rate=6.430712380617569E-4]:3.934854124402E-1)[&rate=6.430712380617569E-4]:3.895440842947E-1)[&rate=6.430712380617569E-4]:2.305945362339E-2)[&rate=6.430712380617569E-4]:6.049621022903E-1)[&rate=6.430712380617569E-4]:9.673584310279E-1)[&rate=6.430712380617569E-4]:4.606178424767E-2,61[&rate=6.430712380617569E-4]:5.002928114529E-1)[&rate=6.430712380617569E-4]:8.466397893113E-2,30[&rate=6.430712380617569E-4]:4.647382111492E-1)[&rate=6.430712380617569E-4]:4.04425029416E-2)[&rate=6.430712380617569E-4]:1.748306241868E-1)[&rate=6.430712380617569E-4]:2.273124561616E-4,35[&rate=6.430712380617569E-4]:8.0865395128E-1)[&rate=6.430712380617569E-4]:5.06345143785E-2);
tree STATE_35310000 [&joint=-18011.714683457194,lnP=-18011.714683457194] = [&R] (((33[&rate=6.638249475651217E-4]:5.789979040937E-1,36[&rate=6.638249475651217E-4]:6.145170297766E-1)[&rate=6.638249475651217E-4]:2.46008348838E-1,((32[&rate=6.638249475651217E-4]:6.609248693101E-1,(37[&rate=6.638249475651217E-4]:4.714650334268E-1,31[&rate=6.638249475651217E-4]:4.714650334268E-1)[&rate=6.638249475651217E-4]:1.047603823312E-1)[&rate=6.638249475651217E-4]:1.196276648782E-1,((29[&rate=6.638249475651217E-4]:5.467701006186E-1,(14[&rate=6.638249475651217E-4]:2.506312619288E0,62[&rate=6.638249475651217E-4]:4.78196742351E-1)[&rate=6.638249475651217E-4]:1.25950407448E-1)[&rate=6.638249475651217E-4]:5.878840283319E-2,((34[&rate=6.638249475651217E-4]:3.712787166076E-1,(((38[&rate=6.638249475651217E-4]:5.665297024242E-1,(((((21[&rate=6.638249475651217E-4]:5.925155370506E-1,(23[&rate=6.638249475651217E-4]:4.687207992239E-1,18[&rate=6.638249475651217E-4]:4.495427170321E-1)[&rate=6.638249475651217E-4]:1.347536419364E-1)[&rate=6.638249475651217E-4]:1.700183154734E-1,(55[&rate=6.638249475651217E-4]:5.634671285491E-1,10[&rate=6.638249475651217E-4]:5.826452107409E-1)[&rate=6.638249475651217E-4]:9.495713493391E-2)[&rate=6.638249475651217E-4]:5.021188155598E-1,((22[&rate=6.638249475651217E-4]:1.050909567674E0,((26[&rate=6.638249475651217E-4]:6.233013309275E-1,19[&rate=6.638249475651217E-4]:5.986437966811E-1)[&rate=6.638249475651217E-4]:4.144437506758E-1,1[&rate=6.638249475651217E-4]:2.514437117404E-1)[&rate=6.638249475651217E-4]:1.864393812559E-2)[&rate=6.638249475651217E-4]:1.153598385312E-1,39[&rate=6.638249475651217E-4]:4.625570589058E-3)[&rate=6.638249475651217E-4]:1.09342165988E-1)[&rate=6.638249475651217E-4]:1.196502490752E-1,((57[&rate=6.638249475651217E-4]:3.978356601838E-1,(59[&rate=6.638249475651217E-4]:2.361147662497E-1,(60[&rate=6.638249475651217E-4]:1.266961913239E-1,56[&rate=6.638249475651217E-4]:1.239564652963E-1)[&rate=6.638249475651217E-4]:1.148980269807E-1)[&rate=6.638249475651217E-4]:1.562414418792E-1)[&rate=6.638249475651217E-4]:9.692677754875E-1,(((46[&rate=6.638249475651217E-4]:4.790090947584E-1,(41[&rate=6.638249475651217E-4]:3.362625748827E-1,53[&rate=6.638249475651217E-4]:3.663995611841E-1)[&rate=6.638249475651217E-4]:1.208287116566E-1)[&rate=6.638249475651217E-4]:2.468745442802E-1,((((27[&rate=6.638249475651217E-4]:1.750953698671E-1,4[&rate=6.638249475651217E-4]:2.492630141082E-3)[&rate=6.638249475651217E-4]:4.62743839393E-1,(12[&rate=6.638249475651217E-4]:5.102845098541E-1,15[&rate=6.638249475651217E-4]:5.486406742378E-1)[&rate=6.638249475651217E-4]:1.248620625515E-2)[&rate=6.638249475651217E-4]:6.221194733197E-2,8[&rate=6.638249475651217E-4]:5.767634853592E-1)[&rate=6.638249475651217E-4]:9.506904594024E-2,49[&rate=6.638249475651217E-4]:6.800517093815E-1)[&rate=6.638249475651217E-4]:5.131138171181E-2)[&rate=6.638249475651217E-4]:2.264661029895E-1,(((52[&rate=6.638249475651217E-4]:6.542163982332E-1,(63[&rate=6.638249475651217E-4]:3.761434719427E-1,58[&rate=6.638249475651217E-4]:3.734037459153E-1)[&rate=6.638249475651217E-4]:3.164290906742E-1)[&rate=6.638249475651217E-4]:3.66272814336E-2,(47[&rate=6.638249475651217E-4]:7.236037965429E-1,(54[&rate=6.638249475651217E-4]:7.028665746914E-1,(42[&rate=6.638249475651217E-4]:2.265174436256E-1,40[&rate=6.638249475651217E-4]:2.265174436256E-1)[&rate=6.638249475651217E-4]:2.845683091481E-1)[&rate=6.638249475651217E-4]:1.960796876049E-1)[&rate=6.638249475651217E-4]:4.395221189102E-2)[&rate=6.638249475651217E-4]:7.095390082501E-2,(((11[&rate=6.638249475651217E-4]:5.795907279903E-1,17[&rate=6.638249475651217E-4]:6.17946892374E-1)[&rate=6.638249475651217E-4]:1.206090441874E-1,(43[&rate=6.638249475651217E-4]:5.047587482439E-1,(44[&rate=6.638249475651217E-4]:4.943733028772E-1,((48[&rate=6.638249475651217E-4]:1.916006748764E-1,50[&rate=6.638249475651217E-4]:1.094088940546E-1)[&rate=6.638249475651217E-4]:1.906304623306E-1,45[&rate=6.638249475651217E-4]:3.794914111797E-1)[&rate=6.638249475651217E-4]:1.367996999166E-1)[&rate=6.638249475651217E-4]:7.645719339429E-3)[&rate=6.638249475651217E-4]:1.735232157146E-1)[&rate=6.638249475651217E-4]:7.054864069429E-2,51[&rate=6.638249475651217E-4]:6.885566320501E-1)[&rate=6.638249475651217E-4]:7.324094844169E-2)[&rate=6.638249475651217E-4]:1.138398327692E-1)[&rate=6.638249475651217E-4]:2.366715018622E-1)[&rate=6.638249475651217E-4]:1.130898924468E-1)[&rate=6.638249475651217E-4]:9.772597067208E-2,(((13[&rate=6.638249475651217E-4]:5.217969383617E-1,9[&rate=6.638249475651217E-4]:4.834407739782E-1)[&rate=6.638249475651217E-4]:2.294945208127E-1,(3[&rate=6.638249475651217E-4]:4.46379476402E-1,16[&rate=6.638249475651217E-4]:5.614479695526E-1)[&rate=6.638249475651217E-4]:1.980626677041E-1)[&rate=6.638249475651217E-4]:5.466496292461E-2,5[&rate=6.638249475651217E-4]:7.511619015512E-1)[&rate=6.638249475651217E-4]:6.294971232663E-1)[&rate=6.638249475651217E-4]:2.406651981547E-1)[&rate=6.638249475651217E-4]:6.811415537669E-1,(2[&rate=6.638249475651217E-4]:7.192184041099E-1,(((20[&rate=6.638249475651217E-4]:4.264834654359E-1,25[&rate=6.638249475651217E-4]:4.429218216003E-1)[&rate=6.638249475651217E-4]:2.718929245636E-1,28[&rate=6.638249475651217E-4]:7.531709105476E-1)[&rate=6.638249475651217E-4]:8.54789974726E-2,(24[&rate=6.638249475651217E-4]:6.208168892895E-1,(7[&rate=6.638249475651217E-4]:9.056172630985E-2,6[&rate=6.638249475651217E-4]:9.056172630985E-2)[&rate=6.638249475651217E-4]:4.234058479112E-1)[&rate=6.638249475651217E-4]:1.739974022922E-1)[&rate=6.638249475651217E-4]:1.079657563638E-1)[&rate=6.638249475651217E-4]:1.512014495917E0)[&rate=6.638249475651217E-4]:1.625568545102E-1,30[&rate=6.638249475651217E-4]:4.370639517075E-1)[&rate=6.638249475651217E-4]:5.253016266248E-3)[&rate=6.638249475651217E-4]:8.678122339891E-2,61[&rate=6.638249475651217E-4]:6.493167706076E-1)[&rate=6.638249475651217E-4]:7.646031207914E-2)[&rate=6.638249475651217E-4]:3.564976844145E-2)[&rate=6.638249475651217E-4]:6.904388267781E-2)[&rate=6.638249475651217E-4]:7.220058274048E-2,35[&rate=6.638249475651217E-4]:9.108680378578E-1);
tree STATE_35312000 [&joint=-18021.37734523058,lnP=-18021.37734523058] = [&R] ((((33[&rate=6.124009044640746E-4]:5.197436140132E-1,36[&rate=6.124009044640746E-4]:5.552627396961E-1)[&rate=6.124009044640746E-4]:2.508739345013E-1,35[&rate=6.124009044640746E-4]:7.842787507002E-1)[&rate=6.124009044640746E-4]:1.093749318867E-2,(61[&rate=6.124009044640746E-4]:7.300638545433E-1,((62[&rate=6.124009044640746E-4]:3.692062718416E-1,14[&rate=6.124009044640746E-4]:2.397322148779E0)[&rate=6.124009044640746E-4]:2.739901847097E-1,((30[&rate=6.124009044640746E-4]:5.129171404673E-1,34[&rate=6.124009044640746E-4]:4.418788891011E-1)[&rate=6.124009044640746E-4]:3.012428753788E-2,(29[&rate=6.124009044640746E-4]:3.744970084411E-1,((38[&rate=6.124009044640746E-4]:6.857449763777E-1,(((((21[&rate=6.124009044640746E-4]:5.131063648562E-1,(23[&rate=6.124009044640746E-4]:5.116765700051E-1,18[&rate=6.124009044640746E-4]:4.924984878133E-1)[&rate=6.124009044640746E-4]:1.23886989608E-2)[&rate=6.124009044640746E-4]:2.851190522134E-1,(55[&rate=6.124009044640746E-4]:5.149140544499E-1,10[&rate=6.124009044640746E-4]:5.340921366416E-1)[&rate=6.124009044640746E-4]:1.792017735788E-1)[&rate=6.124009044640746E-4]:4.921292103947E-1,((22[&rate=6.124009044640746E-4]:1.135290335728E0,((26[&rate=6.124009044640746E-4]:6.536862194816E-1,19[&rate=6.124009044640746E-4]:6.290286852351E-1)[&rate=6.124009044640746E-4]:2.436967242658E-1,1[&rate=6.124009044640746E-4]:1.110815738845E-1)[&rate=6.124009044640746E-4]:2.433868440355E-1)[&rate=6.124009044640746E-4]:1.387982374633E-1,39[&rate=6.124009044640746E-4]:1.124447375751E-1)[&rate=6.124009044640746E-4]:2.722495838251E-2)[&rate=6.124009044640746E-4]:9.523756640789E-2,((57[&rate=6.124009044640746E-4]:3.574210374291E-1,((56[&rate=6.124009044640746E-4]:1.16542063954E-1,60[&rate=6.124009044640746E-4]:1.192817899816E-1)[&rate=6.124009044640746E-4]:9.751618296984E-2,59[&rate=6.124009044640746E-4]:2.113185208965E-1)[&rate=6.124009044640746E-4]:1.406230644776E-1)[&rate=6.124009044640746E-4]:1.073161523273E0,((((53[&rate=6.124009044640746E-4]:4.064491189252E-1,46[&rate=6.124009044640746E-4]:3.982299408429E-1)[&rate=6.124009044640746E-4]:2.308377883856E-1,41[&rate=6.124009044640746E-4]:6.071499210094E-1)[&rate=6.124009044640746E-4]:1.693414576564E-1,((((27[&rate=6.124009044640746E-4]:2.720193882522E-1,4[&rate=6.124009044640746E-4]:9.941664852618E-2)[&rate=6.124009044640746E-4]:2.930220236293E-1,(12[&rate=6.124009044640746E-4]:3.82933495481E-1,15[&rate=6.124009044640746E-4]:4.212896598647E-1)[&rate=6.124009044640746E-4]:6.703942324972E-2)[&rate=6.124009044640746E-4]:1.466293282133E-1,8[&rate=6.124009044640746E-4]:5.883830688619E-1)[&rate=6.124009044640746E-4]:2.358741236146E-2,49[&rate=6.124009044640746E-4]:6.201896593054E-1)[&rate=6.124009044640746E-4]:1.836989796342E-1)[&rate=6.124009044640746E-4]:2.927555614265E-1,((((47[&rate=6.124009044640746E-4]:3.183157405759E-1,((40[&rate=6.124009044640746E-4]:1.212859999474E-1,54[&rate=6.124009044640746E-4]:3.130668218652E-1)[&rate=6.124009044640746E-4]:1.085966517554E-1,42[&rate=6.124009044640746E-4]:2.298826517028E-1)[&rate=6.124009044640746E-4]:7.199473270871E-2)[&rate=6.124009044640746E-4]:4.75680539171E-1,52[&rate=6.124009044640746E-4]:7.172839509798E-1)[&rate=6.124009044640746E-4]:4.54285388725E-2,(63[&rate=6.124009044640746E-4]:4.831437906645E-1,58[&rate=6.124009044640746E-4]:4.804040646371E-1)[&rate=6.124009044640746E-4]:3.179248635715E-1)[&rate=6.124009044640746E-4]:2.015854751221E-1,(((11[&rate=6.124009044640746E-4]:6.152676883351E-1,17[&rate=6.124009044640746E-4]:6.536238527187E-1)[&rate=6.124009044640746E-4]:6.262433851257E-2,51[&rate=6.124009044640746E-4]:5.957002460258E-1)[&rate=6.124009044640746E-4]:1.705329677903E-1,(44[&rate=6.124009044640746E-4]:6.777280836375E-1,((45[&rate=6.124009044640746E-4]:2.617869274606E-1,43[&rate=6.124009044640746E-4]:2.426088452689E-1)[&rate=6.124009044640746E-4]:1.558478628451E-1,(48[&rate=6.124009044640746E-4]:2.464344117176E-1,50[&rate=6.124009044640746E-4]:1.642426308957E-1)[&rate=6.124009044640746E-4]:1.739401046155E-1)[&rate=6.124009044640746E-4]:2.820111015509E-1)[&rate=6.124009044640746E-4]:1.46039376754E-1)[&rate=6.124009044640746E-4]:1.980647511582E-1)[&rate=6.124009044640746E-4]:5.015445456992E-2)[&rate=6.124009044640746E-4]:1.613356206096E-1)[&rate=6.124009044640746E-4]:5.090004412932E-2)[&rate=6.124009044640746E-4]:2.221151820213E-1,(((3[&rate=6.124009044640746E-4]:3.300474296118E-1,16[&rate=6.124009044640746E-4]:4.451159227624E-1)[&rate=6.124009044640746E-4]:2.525438071249E-1,(13[&rate=6.124009044640746E-4]:3.615668235594E-1,9[&rate=6.124009044640746E-4]:3.232106591759E-1)[&rate=6.124009044640746E-4]:3.278737282457E-1)[&rate=6.124009044640746E-4]:2.199992248693E-2,5[&rate=6.124009044640746E-4]:6.566459537441E-1)[&rate=6.124009044640746E-4]:8.496915591358E-1)[&rate=6.124009044640746E-4]:2.342019840459E-1)[&rate=6.124009044640746E-4]:5.932035811172E-1,(2[&rate=6.124009044640746E-4]:9.588055463385E-1,(((20[&rate=6.124009044640746E-4]:3.368032433488E-1,25[&rate=6.124009044640746E-4]:3.532415995131E-1)[&rate=6.124009044640746E-4]:1.972062506703E-1,28[&rate=6.124009044640746E-4]:5.888040145672E-1)[&rate=6.124009044640746E-4]:1.954803067808E-1,(24[&rate=6.124009044640746E-4]:7.059835702394E-1,(7[&rate=6.124009044640746E-4]:2.038738741741E-1,6[&rate=6.124009044640746E-4]:2.038738741741E-1)[&rate=6.124009044640746E-4]:3.952603809967E-1)[&rate=6.124009044640746E-4]:3.446513467016E-2)[&rate=6.124009044640746E-4]:4.019184852647E-1)[&rate=6.124009044640746E-4]:1.303704654992E0)[&rate=6.124009044640746E-4]:6.871260993997E-2)[&rate=6.124009044640746E-4]:1.68544419564E-1)[&rate=6.124009044640746E-4]:4.277797936579E-2)[&rate=6.124009044640746E-4]:2.402586793745E-2)[&rate=6.124009044640746E-4]:5.695566803416E-2)[&rate=6.124009044640746E-4]:6.902498355657E-2,(32[&rate=6.124009044640746E-4]:7.258235001321E-1,(37[&rate=6.124009044640746E-4]:5.054173425419E-1,31[&rate=6.124009044640746E-4]:5.054173425419E-1)[&rate=6.124009044640746E-4]:1.357067040381E-1)[&rate=6.124009044640746E-4]:1.493466890621E-1);
tree STATE_35314000 [&joint=-18014.152628857762,lnP=-18014.152628857762] = [&R] ((14[&rate=5.696743401772981E-4]:2.759702727686E0,(((((33[&rate=5.696743401772981E-4]:4.856090633104E-1,36[&rate=5.696743401772981E-4]:5.211281889933E-1)[&rate=5.696743401772981E-4]:9.979426240944E-2,35[&rate=5.696743401772981E-4]:5.990645279055E-1)[&rate=5.696743401772981E-4]:9.287959692685E-2,(32[&rate=5.696743401772981E-4]:6.555287545294E-1,(37[&rate=5.696743401772981E-4]:4.321329676055E-1,31[&rate=5.696743401772981E-4]:4.321329676055E-1)[&rate=5.696743401772981E-4]:1.386963333719E-1)[&rate=5.696743401772981E-4]:4.734433205168E-2)[&rate=5.696743401772981E-4]:9.676765305878E-2,62[&rate=5.696743401772981E-4]:7.176735265252E-1)[&rate=5.696743401772981E-4]:1.867193571771E-3,(34[&rate=5.696743401772981E-4]:5.172384260247E-1,(61[&rate=5.696743401772981E-4]:6.537167845708E-1,((29[&rate=5.696743401772981E-4]:4.208943421644E-1,(2[&rate=5.696743401772981E-4]:8.009692215542E-1,(((20[&rate=5.696743401772981E-4]:8.579578661282E-2,25[&rate=5.696743401772981E-4]:1.022341427772E-1)[&rate=5.696743401772981E-4]:5.635353343117E-1,(24[&rate=5.696743401772981E-4]:4.548679658031E-1,(7[&rate=5.696743401772981E-4]:2.312564194983E-1,6[&rate=5.696743401772981E-4]:2.312564194983E-1)[&rate=5.696743401772981E-4]:1.167622312362E-1)[&rate=5.696743401772981E-4]:2.054220592311E-1)[&rate=5.696743401772981E-4]:3.011444007323E-2,28[&rate=5.696743401772981E-4]:7.342400815458E-1)[&rate=5.696743401772981E-4]:2.941264002824E-1)[&rate=5.696743401772981E-4]:1.57665092344E0)[&rate=5.696743401772981E-4]:9.051434154883E-2,30[&rate=5.696743401772981E-4]:5.114086837133E-1)[&rate=5.696743401772981E-4]:2.208952162259E-2)[&rate=5.696743401772981E-4]:5.477847205506E-2)[&rate=5.696743401772981E-4]:7.38869935257E-2)[&rate=5.696743401772981E-4]:1.204613065238E-2)[&rate=5.696743401772981E-4]:3.824771134735E-2,(38[&rate=5.696743401772981E-4]:1.260651748787E0,(((((8[&rate=5.696743401772981E-4]:6.78159145967E-1,((27[&rate=5.696743401772981E-4]:3.029855459647E-1,4[&rate=5.696743401772981E-4]:1.303828062386E-1)[&rate=5.696743401772981E-4]:4.974531169252E-1,(12[&rate=5.696743401772981E-4]:4.768104093038E-1,15[&rate=5.696743401772981E-4]:5.151665736875E-1)[&rate=5.696743401772981E-4]:2.085597604352E-1)[&rate=5.696743401772981E-4]:1.008154310022E-3)[&rate=5.696743401772981E-4]:2.062137359936E-1,((49[&rate=5.696743401772981E-4]:6.221633073342E-1,(41[&rate=5.696743401772981E-4]:2.635507491018E-1,53[&rate=5.696743401772981E-4]:2.936877354032E-1)[&rate=5.696743401772981E-4]:3.312152979586E-1)[&rate=5.696743401772981E-4]:6.941267724897E-2,46[&rate=5.696743401772981E-4]:6.860965325285E-1)[&rate=5.696743401772981E-4]:2.010160754595E-1)[&rate=5.696743401772981E-4]:3.566039973342E-1,(((63[&rate=5.696743401772981E-4]:2.426246402316E-1,58[&rate=5.696743401772981E-4]:2.398849142042E-1)[&rate=5.696743401772981E-4]:4.784335393019E-1,(((47[&rate=5.696743401772981E-4]:1.919313768681E-1,42[&rate=5.696743401772981E-4]:1.754930207037E-1)[&rate=5.696743401772981E-4]:3.838750112831E-1,(54[&rate=5.696743401772981E-4]:2.895814180112E-1,40[&rate=5.696743401772981E-4]:9.780059609349E-2)[&rate=5.696743401772981E-4]:4.615674358933E-1)[&rate=5.696743401772981E-4]:1.766153496775E-1,52[&rate=5.696743401772981E-4]:6.757094090615E-1)[&rate=5.696743401772981E-4]:6.992606088318E-3)[&rate=5.696743401772981E-4]:1.958035650459E-1,(((11[&rate=5.696743401772981E-4]:4.206943790384E-1,17[&rate=5.696743401772981E-4]:4.590505434221E-1)[&rate=5.696743401772981E-4]:3.05017672614E-1,51[&rate=5.696743401772981E-4]:6.435202708306E-1)[&rate=5.696743401772981E-4]:1.060745024175E-1,((45[&rate=5.696743401772981E-4]:3.669955450675E-1,(48[&rate=5.696743401772981E-4]:1.951916354596E-1,50[&rate=5.696743401772981E-4]:1.129998546378E-1)[&rate=5.696743401772981E-4]:1.745436356352E-1)[&rate=5.696743401772981E-4]:1.429849990428E-1,(44[&rate=5.696743401772981E-4]:2.968882314573E-1,43[&rate=5.696743401772981E-4]:2.996279574847E-1)[&rate=5.696743401772981E-4]:1.911745044338E-1)[&rate=5.696743401772981E-4]:3.190662839323E-1)[&rate=5.696743401772981E-4]:1.289108069476E-1)[&rate=5.696743401772981E-4]:2.884986963593E-1)[&rate=5.696743401772981E-4]:3.475547163423E-2,((57[&rate=5.696743401772981E-4]:4.556596074694E-1,(56[&rate=5.696743401772981E-4]:1.619995567054E-1,(59[&rate=5.696743401772981E-4]:1.278398138739E-1,60[&rate=5.696743401772981E-4]:1.333192659289E-1)[&rate=5.696743401772981E-4]:3.142001680412E-2)[&rate=5.696743401772981E-4]:2.909203247364E-1)[&rate=5.696743401772981E-4]:9.966991915613E-1,((((1[&rate=5.696743401772981E-4]:1.497998180467E-2,(26[&rate=5.696743401772981E-4]:6.373896943997E-1,19[&rate=5.696743401772981E-4]:6.127321601533E-1)[&rate=5.696743401772981E-4]:1.638916572679E-1)[&rate=5.696743401772981E-4]:7.107718691418E-2,22[&rate=5.696743401772981E-4]:8.668790865271E-1)[&rate=5.696743401772981E-4]:2.950779682746E-1,((21[&rate=5.696743401772981E-4]:4.766074682119E-1,(23[&rate=5.696743401772981E-4]:3.068052506178E-1,18[&rate=5.696743401772981E-4]:2.876271684261E-1)[&rate=5.696743401772981E-4]:1.807611217037E-1)[&rate=5.696743401772981E-4]:1.640518054093E-1,(55[&rate=5.696743401772981E-4]:4.328286892695E-1,10[&rate=5.696743401772981E-4]:4.520067714612E-1)[&rate=5.696743401772981E-4]:1.037209953108E-1)[&rate=5.696743401772981E-4]:5.103388770708E-1)[&rate=5.696743401772981E-4]:1.050697548601E-2,39[&rate=5.696743401772981E-4]:1.082019467131E-2)[&rate=5.696743401772981E-4]:1.949632618936E-1)[&rate=5.696743401772981E-4]:4.195469706643E-3)[&rate=5.696743401772981E-4]:1.569139750401E-1,(3[&rate=5.696743401772981E-4]:1.21133501419E0,((16[&rate=5.696743401772981E-4]:5.98856556761E-1,5[&rate=5.696743401772981E-4]:5.358428581309E-1)[&rate=5.696743401772981E-4]:3.605403604224E-1,(13[&rate=5.696743401772981E-4]:6.945466067265E-1,9[&rate=5.696743401772981E-4]:6.561904423431E-1)[&rate=5.696743401772981E-4]:2.566311323746E-1)[&rate=5.696743401772981E-4]:3.670065901569E-1)[&rate=5.696743401772981E-4]:1.528181610946E-1)[&rate=5.696743401772981E-4]:8.992382995307E-1)[&rate=5.696743401772981E-4]:4.249699231227E-1);
tree STATE_35316000 [&joint=-18008.7784993466,lnP=-18008.7784993466] = [&R] (((((35[&rate=5.5381471589498E-4]:5.625401597579E-1,(38[&rate=5.5381471589498E-4]:9.38474976029E-1,(((((((8[&rate=5.5381471589498E-4]:7.245998259391E-1,(27[&rate=5.5381471589498E-4]:2.948231138845E-1,4[&rate=5.5381471589498E-4]:1.222203741585E-1)[&rate=5.5381471589498E-4]:5.530643832875E-1)[&rate=5.5381471589498E-4]:1.006911556555E-2,(12[&rate=5.5381471589498E-4]:4.395904134482E-1,15[&rate=5.5381471589498E-4]:4.779465778319E-1)[&rate=5.5381471589498E-4]:3.032977061385E-1)[&rate=5.5381471589498E-4]:7.611298591941E-2,49[&rate=5.5381471589498E-4]:8.190011055061E-1)[&rate=5.5381471589498E-4]:2.165456692885E-1,((53[&rate=5.5381471589498E-4]:4.38918319901E-1,41[&rate=5.5381471589498E-4]:4.087813335996E-1)[&rate=5.5381471589498E-4]:2.305121036234E-1,46[&rate=5.5381471589498E-4]:6.612112454421E-1)[&rate=5.5381471589498E-4]:3.688560772977E-1)[&rate=5.5381471589498E-4]:1.499077723285E-1,(((63[&rate=5.5381471589498E-4]:1.826909101528E-1,58[&rate=5.5381471589498E-4]:1.799511841254E-1)[&rate=5.5381471589498E-4]:5.749180891498E-1,(((47[&rate=5.5381471589498E-4]:6.493335867816E-2,54[&rate=5.5381471589498E-4]:2.402758244315E-1)[&rate=5.5381471589498E-4]:3.378264340949E-1,(40[&rate=5.5381471589498E-4]:4.715367187343E-2,42[&rate=5.5381471589498E-4]:4.715367187343E-2)[&rate=5.5381471589498E-4]:3.391677647352E-1)[&rate=5.5381471589498E-4]:1.58548035322E-1,52[&rate=5.5381471589498E-4]:4.845954993279E-1)[&rate=5.5381471589498E-4]:2.346573355911E-1)[&rate=5.5381471589498E-4]:2.604559465499E-1,((43[&rate=5.5381471589498E-4]:7.18316104164E-1,(44[&rate=5.5381471589498E-4]:5.406353691831E-1,(45[&rate=5.5381471589498E-4]:5.151123654625E-1,(48[&rate=5.5381471589498E-4]:2.729713213323E-1,50[&rate=5.5381471589498E-4]:1.907795405104E-1)[&rate=5.5381471589498E-4]:2.448807701576E-1)[&rate=5.5381471589498E-4]:4.744081193962E-2)[&rate=5.5381471589498E-4]:1.749410089536E-1)[&rate=5.5381471589498E-4]:2.51129597461E-1,((11[&rate=5.5381471589498E-4]:6.151515303795E-1,17[&rate=5.5381471589498E-4]:6.535076947632E-1)[&rate=5.5381471589498E-4]:7.979581648568E-2,51[&rate=5.5381471589498E-4]:6.127555660434E-1)[&rate=5.5381471589498E-4]:2.964161629789E-1)[&rate=5.5381471589498E-4]:7.053705244667E-2)[&rate=5.5381471589498E-4]:1.235539848323E-1)[&rate=5.5381471589498E-4]:1.736898749687E-1,((57[&rate=5.5381471589498E-4]:9.140787775365E-1,(56[&rate=5.5381471589498E-4]:1.952650227456E-1,(59[&rate=5.5381471589498E-4]:1.800119014669E-1,60[&rate=5.5381471589498E-4]:1.854913535218E-1)[&rate=5.5381471589498E-4]:1.251339525136E-2)[&rate=5.5381471589498E-4]:7.160740287633E-1)[&rate=5.5381471589498E-4]:5.47612073211E-1,((39[&rate=5.5381471589498E-4]:3.429743566092E-2,((21[&rate=5.5381471589498E-4]:3.854912733035E-1,(23[&rate=5.5381471589498E-4]:2.775237937599E-1,18[&rate=5.5381471589498E-4]:2.583457115682E-1)[&rate=5.5381471589498E-4]:1.189263836532E-1)[&rate=5.5381471589498E-4]:4.062364438187E-1,(55[&rate=5.5381471589498E-4]:3.650778313854E-1,10[&rate=5.5381471589498E-4]:3.842559135771E-1)[&rate=5.5381471589498E-4]:3.225402966959E-1)[&rate=5.5381471589498E-4]:3.932546500454E-1)[&rate=5.5381471589498E-4]:3.518194187459E-2,((1[&rate=5.5381471589498E-4]:4.485494281035E-2,(26[&rate=5.5381471589498E-4]:7.74517639991E-1,19[&rate=5.5381471589498E-4]:7.498601057445E-1)[&rate=5.5381471589498E-4]:5.663867268234E-2)[&rate=5.5381471589498E-4]:1.033420956918E-1,22[&rate=5.5381471589498E-4]:9.290189563104E-1)[&rate=5.5381471589498E-4]:3.021042568415E-1)[&rate=5.5381471589498E-4]:1.456361307462E-1)[&rate=5.5381471589498E-4]:7.005631107044E-2)[&rate=5.5381471589498E-4]:9.358434181357E-2,(3[&rate=5.5381471589498E-4]:7.446349942874E-1,(5[&rate=5.5381471589498E-4]:6.913456213309E-1,(16[&rate=5.5381471589498E-4]:7.433730730896E-1,(13[&rate=5.5381471589498E-4]:6.035842237534E-1,9[&rate=5.5381471589498E-4]:5.652280593699E-1)[&rate=5.5381471589498E-4]:1.315696712539E-1)[&rate=5.5381471589498E-4]:1.098624687146E-2)[&rate=5.5381471589498E-4]:1.05344167477E-1)[&rate=5.5381471589498E-4]:6.31381440851E-1)[&rate=5.5381471589498E-4]:5.651982669182E-1)[&rate=5.5381471589498E-4]:4.688140421763E-1)[&rate=5.5381471589498E-4]:1.452783969722E-1,(32[&rate=5.5381471589498E-4]:5.12663495876E-1,(37[&rate=5.5381471589498E-4]:3.635478587792E-1,31[&rate=5.5381471589498E-4]:3.635478587792E-1)[&rate=5.5381471589498E-4]:6.44161835448E-2)[&rate=5.5381471589498E-4]:2.060840226028E-1)[&rate=5.5381471589498E-4]:5.945244352468E-2,(33[&rate=5.5381471589498E-4]:4.119932854709E-1,36[&rate=5.5381471589498E-4]:4.475124111538E-1)[&rate=5.5381471589498E-4]:3.416165125982E-1)[&rate=5.5381471589498E-4]:5.097568441254E-2,(29[&rate=5.5381471589498E-4]:5.221872637326E-1,((30[&rate=5.5381471589498E-4]:4.555467708529E-1,61[&rate=5.5381471589498E-4]:5.757653500878E-1)[&rate=5.5381471589498E-4]:5.321397212726E-3,(2[&rate=5.5381471589498E-4]:6.776938942898E-1,(((20[&rate=5.5381471589498E-4]:2.273767815114E-1,25[&rate=5.5381471589498E-4]:2.438151376758E-1)[&rate=5.5381471589498E-4]:4.741018173469E-1,(24[&rate=5.5381471589498E-4]:5.753315638201E-1,(7[&rate=5.5381471589498E-4]:1.094336127384E-1,6[&rate=5.5381471589498E-4]:1.094336127384E-1)[&rate=5.5381471589498E-4]:3.590486360132E-1)[&rate=5.5381471589498E-4]:1.371059391479E-1)[&rate=5.5381471589498E-4]:6.276395301005E-2,28[&rate=5.5381471589498E-4]:8.190370724165E-1)[&rate=5.5381471589498E-4]:8.605408214745E-2)[&rate=5.5381471589498E-4]:1.739900076605E0)[&rate=5.5381471589498E-4]:6.131909566703E-2)[&rate=5.5381471589498E-4]:1.676441203884E-1)[&rate=5.5381471589498E-4]:1.39180715754E-2,(14[&rate=5.5381471589498E-4]:2.574806011301E0,(62[&rate=5.5381471589498E-4]:4.843217158414E-1,34[&rate=5.5381471589498E-4]:3.559064152949E-1)[&rate=5.5381471589498E-4]:6.236841852304E-2)[&rate=5.5381471589498E-4]:2.144363705123E-1);
tree STATE_35318000 [&joint=-17995.688614841412,lnP=-17995.688614841412] = [&R] (30[&rate=5.394525450099459E-4]:7.475441526148E-1,((29[&rate=5.394525450099459E-4]:6.868394184376E-1,((((2[&rate=5.394525450099459E-4]:8.560304941496E-1,(((24[&rate=5.394525450099459E-4]:7.172579828388E-1,(7[&rate=5.394525450099459E-4]:1.486586080886E-1,6[&rate=5.394525450099459E-4]:1.486586080886E-1)[&rate=5.394525450099459E-4]:4.617500596817E-1)[&rate=5.394525450099459E-4]:1.495098859975E-1,(20[&rate=5.394525450099459E-4]:4.033046239398E-1,25[&rate=5.394525450099459E-4]:4.197429801042E-1)[&rate=5.394525450099459E-4]:4.525043407868E-1)[&rate=5.394525450099459E-4]:6.397426127088E-3,28[&rate=5.394525450099459E-4]:9.170009114018E-1)[&rate=5.394525450099459E-4]:1.664268430219E-1)[&rate=5.394525450099459E-4]:1.691003954929E0,(34[&rate=5.394525450099459E-4]:1.14474211934E-1,62[&rate=5.394525450099459E-4]:2.428895124805E-1)[&rate=5.394525450099459E-4]:4.047961829495E-1)[&rate=5.394525450099459E-4]:2.75037991296E-3,14[&rate=5.394525450099459E-4]:2.67855195228E0)[&rate=5.394525450099459E-4]:4.63781778174E-3,61[&rate=5.394525450099459E-4]:7.179154231793E-1)[&rate=5.394525450099459E-4]:8.914257449314E-2)[&rate=5.394525450099459E-4]:4.678922207772E-2,(((33[&rate=5.394525450099459E-4]:6.565025880427E-1,36[&rate=5.394525450099459E-4]:6.920217137255E-1)[&rate=5.394525450099459E-4]:6.731637834437E-2,(38[&rate=5.394525450099459E-4]:1.057043259614E0,(((57[&rate=5.394525450099459E-4]:6.342543085303E-1,(59[&rate=5.394525450099459E-4]:3.386289597976E-1,(60[&rate=5.394525450099459E-4]:2.71598078218E-1,56[&rate=5.394525450099459E-4]:2.688583521904E-1)[&rate=5.394525450099459E-4]:7.251033363457E-2)[&rate=5.394525450099459E-4]:2.901458966777E-1)[&rate=5.394525450099459E-4]:7.651194681437E-1,(((((12[&rate=5.394525450099459E-4]:7.790718622287E-1,15[&rate=5.394525450099459E-4]:8.174280266124E-1)[&rate=5.394525450099459E-4]:2.392514495625E-1,(49[&rate=5.394525450099459E-4]:8.065618100793E-1,(8[&rate=5.394525450099459E-4]:7.002211238831E-1,(27[&rate=5.394525450099459E-4]:5.029810133797E-1,4[&rate=5.394525450099459E-4]:3.303782736536E-1)[&rate=5.394525450099459E-4]:3.205277817363E-1)[&rate=5.394525450099459E-4]:9.812150811415E-2)[&rate=5.394525450099459E-4]:2.117615017119E-1)[&rate=5.394525450099459E-4]:6.184963481749E-2,((46[&rate=5.394525450099459E-4]:7.774929129907E-1,41[&rate=5.394525450099459E-4]:7.555751047717E-1)[&rate=5.394525450099459E-4]:2.315144692801E-1,53[&rate=5.394525450099459E-4]:1.017226560353E0)[&rate=5.394525450099459E-4]:6.568611228311E-2)[&rate=5.394525450099459E-4]:1.010174444057E-1,((((40[&rate=5.394525450099459E-4]:5.744464489314E-1,((47[&rate=5.394525450099459E-4]:2.855838639602E-1,42[&rate=5.394525450099459E-4]:2.691455077959E-1)[&rate=5.394525450099459E-4]:1.976550656765E-1,54[&rate=5.394525450099459E-4]:6.585813953901E-1)[&rate=5.394525450099459E-4]:1.076458754591E-1)[&rate=5.394525450099459E-4]:1.493199057934E-1,52[&rate=5.394525450099459E-4]:6.634923821221E-1)[&rate=5.394525450099459E-4]:2.472948384025E-2,(63[&rate=5.394525450099459E-4]:3.998079753234E-1,58[&rate=5.394525450099459E-4]:3.97068249296E-1)[&rate=5.394525450099459E-4]:3.267700550226E-1)[&rate=5.394525450099459E-4]:2.016796229816E-1,((51[&rate=5.394525450099459E-4]:6.7871534403E-1,(44[&rate=5.394525450099459E-4]:6.836146155466E-1,((45[&rate=5.394525450099459E-4]:4.430436556745E-1,43[&rate=5.394525450099459E-4]:4.238655734828E-1)[&rate=5.394525450099459E-4]:1.495614192048E-1,(48[&rate=5.394525450099459E-4]:4.903331724638E-1,50[&rate=5.394525450099459E-4]:4.08141391642E-1)[&rate=5.394525450099459E-4]:1.050116284428E-1)[&rate=5.394525450099459E-4]:1.129273488864E-1)[&rate=5.394525450099459E-4]:5.263497505879E-2)[&rate=5.394525450099459E-4]:8.632759040281E-2,(11[&rate=5.394525450099459E-4]:6.402974169063E-1,17[&rate=5.394525450099459E-4]:6.7865358129E-1)[&rate=5.394525450099459E-4]:2.069372983484E-1)[&rate=5.394525450099459E-4]:1.24858554511E-1)[&rate=5.394525450099459E-4]:2.090971212486E-1)[&rate=5.394525450099459E-4]:2.850300267329E-2,((39[&rate=5.394525450099459E-4]:6.425518822678E-2,((21[&rate=5.394525450099459E-4]:5.795962200441E-1,(23[&rate=5.394525450099459E-4]:3.646519365927E-1,18[&rate=5.394525450099459E-4]:3.454738544009E-1)[&rate=5.394525450099459E-4]:2.259031875611E-1)[&rate=5.394525450099459E-4]:1.286279597084E-1,(55[&rate=5.394525450099459E-4]:5.296751583026E-1,10[&rate=5.394525450099459E-4]:5.488532404943E-1)[&rate=5.394525450099459E-4]:7.44394324089E-2)[&rate=5.394525450099459E-4]:5.06715939981E-1)[&rate=5.394525450099459E-4]:6.926663608614E-3,((1[&rate=5.394525450099459E-4]:1.992265007751E-1,(26[&rate=5.394525450099459E-4]:7.06867094127E-1,19[&rate=5.394525450099459E-4]:6.822095598805E-1)[&rate=5.394525450099459E-4]:2.78660776511E-1)[&rate=5.394525450099459E-4]:1.056168662629E-1,22[&rate=5.394525450099459E-4]:1.085665284846E0)[&rate=5.394525450099459E-4]:1.471604026056E-1)[&rate=5.394525450099459E-4]:6.453893911269E-2)[&rate=5.394525450099459E-4]:1.707764326012E-2)[&rate=5.394525450099459E-4]:1.574308549952E-1,(3[&rate=5.394525450099459E-4]:8.266165252294E-1,((13[&rate=5.394525450099459E-4]:6.912966778374E-1,9[&rate=5.394525450099459E-4]:6.52940513454E-1)[&rate=5.394525450099459E-4]:1.670637126953E-1,(16[&rate=5.394525450099459E-4]:8.368959527752E-1,5[&rate=5.394525450099459E-4]:7.73882254145E-1)[&rate=5.394525450099459E-4]:2.968361583986E-2)[&rate=5.394525450099459E-4]:7.510544976495E-2)[&rate=5.394525450099459E-4]:4.808730379467E-1)[&rate=5.394525450099459E-4]:7.522934224655E-1)[&rate=5.394525450099459E-4]:5.251857674062E-1)[&rate=5.394525450099459E-4]:2.492206188007E-2,((32[&rate=5.394525450099459E-4]:6.477070785364E-1,(37[&rate=5.394525450099459E-4]:2.114991375728E-1,31[&rate=5.394525450099459E-4]:2.114991375728E-1)[&rate=5.394525450099459E-4]:3.515084874116E-1)[&rate=5.394525450099459E-4]:8.943882698155E-2,35[&rate=5.394525450099459E-4]:7.262169437692E-1)[&rate=5.394525450099459E-4]:3.618528668349E-2)[&rate=5.394525450099459E-4]:9.964171060883E-2)[&rate=5.394525450099459E-4]:1.391551209957E-2);
tree STATE_35320000 [&joint=-17994.04940501161,lnP=-17994.04940501161] = [&R] (((((14[&rate=5.349317605426567E-4]:2.521921696685E0,62[&rate=5.349317605426567E-4]:4.938058197482E-1)[&rate=5.349317605426567E-4]:5.49782500469E-3,(34[&rate=5.349317605426567E-4]:3.679182634774E-1,29[&rate=5.349317605426567E-4]:4.389565148435E-1)[&rate=5.349317605426567E-4]:2.970080729034E-3)[&rate=5.349317605426567E-4]:9.376099439772E-2,(2[&rate=5.349317605426567E-4]:1.095761351322E0,(((24[&rate=5.349317605426567E-4]:7.885953165899E-1,(7[&rate=5.349317605426567E-4]:4.961330117604E-1,6[&rate=5.349317605426567E-4]:4.961330117604E-1)[&rate=5.349317605426567E-4]:1.85612989761E-1)[&rate=5.349317605426567E-4]:1.941209488611E-1,(20[&rate=5.349317605426567E-4]:4.864449742858E-1,25[&rate=5.349317605426567E-4]:5.028833304502E-1)[&rate=5.349317605426567E-4]:4.853123870555E-1)[&rate=5.349317605426567E-4]:3.057875204709E-2,28[&rate=5.349317605426567E-4]:1.057130633936E0)[&rate=5.349317605426567E-4]:2.660279776597E-1)[&rate=5.349317605426567E-4]:1.396652041478E0)[&rate=5.349317605426567E-4]:1.469304716228E-1,(61[&rate=5.349317605426567E-4]:7.068635866978E-1,30[&rate=5.349317605426567E-4]:5.866450074629E-1)[&rate=5.349317605426567E-4]:9.597305413026E-2)[&rate=5.349317605426567E-4]:1.212657439735E-1,((35[&rate=5.349317605426567E-4]:6.728373163082E-1,(32[&rate=5.349317605426567E-4]:4.775335539916E-1,(37[&rate=5.349317605426567E-4]:2.690617849142E-1,31[&rate=5.349317605426567E-4]:2.690617849142E-1)[&rate=5.349317605426567E-4]:1.237723155253E-1)[&rate=5.349317605426567E-4]:2.062327240653E-1)[&rate=5.349317605426567E-4]:1.610759934567E-1,((38[&rate=5.349317605426567E-4]:6.581054963253E-1,((((39[&rate=5.349317605426567E-4]:1.136341206005E-2,((21[&rate=5.349317605426567E-4]:8.558469611949E-1,(23[&rate=5.349317605426567E-4]:6.517006275362E-1,18[&rate=5.349317605426567E-4]:6.325225453445E-1)[&rate=5.349317605426567E-4]:2.151052377684E-1)[&rate=5.349317605426567E-4]:6.710317138443E-3,(55[&rate=5.349317605426567E-4]:5.9009508004E-1,10[&rate=5.349317605426567E-4]:6.092731622317E-1)[&rate=5.349317605426567E-4]:1.683526092524E-1)[&rate=5.349317605426567E-4]:2.994910652334E-1)[&rate=5.349317605426567E-4]:1.213218684538E-1,((1[&rate=5.349317605426567E-4]:1.754331547245E-1,(26[&rate=5.349317605426567E-4]:6.300833634187E-1,19[&rate=5.349317605426567E-4]:6.054258291723E-1)[&rate=5.349317605426567E-4]:3.316511611687E-1)[&rate=5.349317605426567E-4]:9.381755103009E-2,22[&rate=5.349317605426567E-4]:1.050072623563E0)[&rate=5.349317605426567E-4]:2.442564925673E-1)[&rate=5.349317605426567E-4]:2.183229768805E-1,(((((49[&rate=5.349317605426567E-4]:8.426536892793E-1,53[&rate=5.349317605426567E-4]:8.453934153069E-1)[&rate=5.349317605426567E-4]:8.308697147617E-2,((12[&rate=5.349317605426567E-4]:6.222609804797E-1,15[&rate=5.349317605426567E-4]:6.606171448634E-1)[&rate=5.349317605426567E-4]:2.626749158926E-1,((27[&rate=5.349317605426567E-4]:3.189672130677E-1,4[&rate=5.349317605426567E-4]:1.463644733416E-1)[&rate=5.349317605426567E-4]:6.419716920608E-1,8[&rate=5.349317605426567E-4]:8.376512338955E-1)[&rate=5.349317605426567E-4]:3.906548439472E-2)[&rate=5.349317605426567E-4]:4.080476438318E-2)[&rate=5.349317605426567E-4]:6.109463420867E-2,(46[&rate=5.349317605426567E-4]:6.779847928306E-1,41[&rate=5.349317605426567E-4]:6.560669846115E-1)[&rate=5.349317605426567E-4]:3.033710500789E-1)[&rate=5.349317605426567E-4]:1.81828277644E-1,((((((42[&rate=5.349317605426567E-4]:3.895968224928E-1,54[&rate=5.349317605426567E-4]:5.813776444106E-1)[&rate=5.349317605426567E-4]:8.408048616982E-2,47[&rate=5.349317605426567E-4]:4.90115664827E-1)[&rate=5.349317605426567E-4]:6.495224381682E-2,40[&rate=5.349317605426567E-4]:5.386295524795E-1)[&rate=5.349317605426567E-4]:2.722096437756E-1,52[&rate=5.349317605426567E-4]:7.505652236523E-1)[&rate=5.349317605426567E-4]:2.129306791193E-2,(63[&rate=5.349317605426567E-4]:4.115621848438E-1,58[&rate=5.349317605426567E-4]:4.088224588164E-1)[&rate=5.349317605426567E-4]:3.986522711041E-1)[&rate=5.349317605426567E-4]:1.685264231788E-1,(((45[&rate=5.349317605426567E-4]:6.10737233879E-1,(48[&rate=5.349317605426567E-4]:2.32627807405E-1,50[&rate=5.349317605426567E-4]:1.504360265831E-1)[&rate=5.349317605426567E-4]:3.808491525013E-1)[&rate=5.349317605426567E-4]:1.352438918165E-1,(44[&rate=5.349317605426567E-4]:5.913022688498E-1,43[&rate=5.349317605426567E-4]:5.940419948771E-1)[&rate=5.349317605426567E-4]:1.327610486266E-1)[&rate=5.349317605426567E-4]:2.207023113194E-1,(51[&rate=5.349317605426567E-4]:7.960095230629E-1,(11[&rate=5.349317605426567E-4]:6.498278262537E-1,17[&rate=5.349317605426567E-4]:6.881839906374E-1)[&rate=5.349317605426567E-4]:2.28373477631E-1)[&rate=5.349317605426567E-4]:9.122185915752E-2)[&rate=5.349317605426567E-4]:5.315333252263E-2)[&rate=5.349317605426567E-4]:1.460870770433E-1)[&rate=5.349317605426567E-4]:1.812311200032E-1,(57[&rate=5.349317605426567E-4]:7.875838293957E-1,(59[&rate=5.349317605426567E-4]:4.567511936438E-1,(56[&rate=5.349317605426567E-4]:3.740194922803E-1,60[&rate=5.349317605426567E-4]:3.767592183079E-1)[&rate=5.349317605426567E-4]:8.547142739089E-2)[&rate=5.349317605426567E-4]:3.253531836969E-1)[&rate=5.349317605426567E-4]:7.349136029419E-1)[&rate=5.349317605426567E-4]:7.508616752255E-2)[&rate=5.349317605426567E-4]:6.548406495234E-2,((13[&rate=5.349317605426567E-4]:6.369621195281E-1,9[&rate=5.349317605426567E-4]:5.986059551446E-1)[&rate=5.349317605426567E-4]:3.850527222274E-1,(5[&rate=5.349317605426567E-4]:8.244189264147E-1,(16[&rate=5.349317605426567E-4]:3.229470913703E-1,3[&rate=5.349317605426567E-4]:2.078785982197E-1)[&rate=5.349317605426567E-4]:5.644855336746E-1)[&rate=5.349317605426567E-4]:1.42801394793E-1)[&rate=5.349317605426567E-4]:4.985870696321E-1)[&rate=5.349317605426567E-4]:2.470926260335E-1)[&rate=5.349317605426567E-4]:9.058489984855E-1,(33[&rate=5.349317605426567E-4]:6.620183643215E-1,36[&rate=5.349317605426567E-4]:6.975374900044E-1)[&rate=5.349317605426567E-4]:4.352606985615E-2)[&rate=5.349317605426567E-4]:1.147076734016E-1)[&rate=5.349317605426567E-4]:9.838579634803E-2);
tree STATE_35322000 [&joint=-18022.094272651717,lnP=-18022.094272651717] = [&R] ((((32[&rate=5.341038887299709E-4]:5.004180176056E-1,(37[&rate=5.341038887299709E-4]:3.993468465131E-2,31[&rate=5.341038887299709E-4]:3.993468465131E-2)[&rate=5.341038887299709E-4]:3.757838794023E-1)[&rate=5.341038887299709E-4]:1.77890475322E-1,((35[&rate=5.341038887299709E-4]:5.067699520454E-1,(38[&rate=5.341038887299709E-4]:7.938642149172E-1,((((((((53[&rate=5.341038887299709E-4]:5.230733749958E-1,41[&rate=5.341038887299709E-4]:4.929363886944E-1)[&rate=5.341038887299709E-4]:1.890571393481E-1,(46[&rate=5.341038887299709E-4]:6.798618305444E-1,49[&rate=5.341038887299709E-4]:6.853412825991E-1)[&rate=5.341038887299709E-4]:2.404950571719E-2)[&rate=5.341038887299709E-4]:2.734306038662E-1,(8[&rate=5.341038887299709E-4]:8.068508971671E-1,(27[&rate=5.341038887299709E-4]:4.1088690808E-1,4[&rate=5.341038887299709E-4]:2.38284168354E-1)[&rate=5.341038887299709E-4]:5.192516603199E-1)[&rate=5.341038887299709E-4]:1.677513169333E-1)[&rate=5.341038887299709E-4]:1.292058719618E-1,(12[&rate=5.341038887299709E-4]:5.9946567655E-1,15[&rate=5.341038887299709E-4]:6.378218409337E-1)[&rate=5.341038887299709E-4]:5.125615875943E-1)[&rate=5.341038887299709E-4]:2.194539711136E-1,((((((47[&rate=5.341038887299709E-4]:4.267262694019E-1,42[&rate=5.341038887299709E-4]:4.102879132375E-1)[&rate=5.341038887299709E-4]:1.924097679431E-1,40[&rate=5.341038887299709E-4]:6.026976811807E-1)[&rate=5.341038887299709E-4]:2.892224191791E-2,54[&rate=5.341038887299709E-4]:8.234007450163E-1)[&rate=5.341038887299709E-4]:1.324750701864E-1,(63[&rate=5.341038887299709E-4]:4.068866675946E-1,58[&rate=5.341038887299709E-4]:4.041469415673E-1)[&rate=5.341038887299709E-4]:3.352905174712E-1)[&rate=5.341038887299709E-4]:1.117215593744E-1,52[&rate=5.341038887299709E-4]:8.155425800566E-1)[&rate=5.341038887299709E-4]:3.08018504411E-1,((((45[&rate=5.341038887299709E-4]:2.370233419655E-1,(48[&rate=5.341038887299709E-4]:2.225463943031E-1,50[&rate=5.341038887299709E-4]:1.403546134812E-1)[&rate=5.341038887299709E-4]:1.721667368977E-2)[&rate=5.341038887299709E-4]:4.848847877974E-1,(44[&rate=5.341038887299709E-4]:6.056286051388E-1,43[&rate=5.341038887299709E-4]:6.083683311661E-1)[&rate=5.341038887299709E-4]:9.436171640504E-2)[&rate=5.341038887299709E-4]:1.554197596538E-1,51[&rate=5.341038887299709E-4]:7.978758346222E-1)[&rate=5.341038887299709E-4]:2.722666836861E-1,(11[&rate=5.341038887299709E-4]:7.698458427438E-1,17[&rate=5.341038887299709E-4]:8.082020071274E-1)[&rate=5.341038887299709E-4]:3.824884563864E-1)[&rate=5.341038887299709E-4]:5.341856615928E-2)[&rate=5.341038887299709E-4]:1.257283699685E-1)[&rate=5.341038887299709E-4]:3.132300288467E-2,(57[&rate=5.341038887299709E-4]:8.305094319289E-1,(60[&rate=5.341038887299709E-4]:5.30753268468E-1,(59[&rate=5.341038887299709E-4]:5.23445822959E-1,56[&rate=5.341038887299709E-4]:5.261855489864E-1)[&rate=5.341038887299709E-4]:1.827993454035E-3)[&rate=5.341038887299709E-4]:2.997561634609E-1)[&rate=5.341038887299709E-4]:7.048975459399E-1)[&rate=5.341038887299709E-4]:4.561002862546E-2,((((21[&rate=5.341038887299709E-4]:6.311633370013E-1,(23[&rate=5.341038887299709E-4]:5.284356116275E-1,18[&rate=5.341038887299709E-4]:5.092575294357E-1)[&rate=5.341038887299709E-4]:1.136866294835E-1)[&rate=5.341038887299709E-4]:2.438837541983E-1,(55[&rate=5.341038887299709E-4]:5.844828574704E-1,10[&rate=5.341038887299709E-4]:6.036609396621E-1)[&rate=5.341038887299709E-4]:1.864546446883E-1)[&rate=5.341038887299709E-4]:2.984415594943E-1,39[&rate=5.341038887299709E-4]:2.280371918717E-2)[&rate=5.341038887299709E-4]:2.412623748943E-1,((1[&rate=5.341038887299709E-4]:2.740761641569E-1,(26[&rate=5.341038887299709E-4]:9.014145412846E-1,19[&rate=5.341038887299709E-4]:8.767570070381E-1)[&rate=5.341038887299709E-4]:1.589629927353E-1)[&rate=5.341038887299709E-4]:1.916293007553E-1,22[&rate=5.341038887299709E-4]:1.24652738272E0)[&rate=5.341038887299709E-4]:1.791825469774E-1)[&rate=5.341038887299709E-4]:7.037556994706E-2)[&rate=5.341038887299709E-4]:5.840260415228E-2,(((13[&rate=5.341038887299709E-4]:5.586066102526E-1,9[&rate=5.341038887299709E-4]:5.202504458691E-1)[&rate=5.341038887299709E-4]:8.924721929385E-2,5[&rate=5.341038887299709E-4]:5.930593089986E-1)[&rate=5.341038887299709E-4]:3.815721439019E-1,(16[&rate=5.341038887299709E-4]:6.426996366699E-1,3[&rate=5.341038887299709E-4]:5.276311435193E-1)[&rate=5.341038887299709E-4]:3.949455148607E-1)[&rate=5.341038887299709E-4]:4.675278837734E-1)[&rate=5.341038887299709E-4]:4.064993987913E-1)[&rate=5.341038887299709E-4]:5.576545955757E-1)[&rate=5.341038887299709E-4]:1.411373672533E-1,(33[&rate=5.341038887299709E-4]:4.799748589023E-1,36[&rate=5.341038887299709E-4]:5.154939845852E-1)[&rate=5.341038887299709E-4]:1.542712582108E-1)[&rate=5.341038887299709E-4]:1.947221188019E-2)[&rate=5.341038887299709E-4]:8.729782189712E-2,(((62[&rate=5.341038887299709E-4]:5.588857678912E-1,34[&rate=5.341038887299709E-4]:4.304704673446E-1)[&rate=5.341038887299709E-4]:2.922657616245E-2,((2[&rate=5.341038887299709E-4]:9.503699293252E-1,(28[&rate=5.341038887299709E-4]:9.745616079979E-1,((24[&rate=5.341038887299709E-4]:7.681287373886E-1,(7[&rate=5.341038887299709E-4]:5.875884796949E-1,6[&rate=5.341038887299709E-4]:5.875884796949E-1)[&rate=5.341038887299709E-4]:7.369094262513E-2)[&rate=5.341038887299709E-4]:5.261591188579E-2,(20[&rate=5.341038887299709E-4]:5.881070452782E-1,25[&rate=5.341038887299709E-4]:6.045454014426E-1)[&rate=5.341038887299709E-4]:2.216786998864E-1)[&rate=5.341038887299709E-4]:1.099813422852E-1)[&rate=5.341038887299709E-4]:2.032055816013E-1)[&rate=5.341038887299709E-4]:1.487928285875E0,29[&rate=5.341038887299709E-4]:4.81572412371E-1)[&rate=5.341038887299709E-4]:4.916288250231E-2)[&rate=5.341038887299709E-4]:7.349498588018E-4,14[&rate=5.341038887299709E-4]:2.616963170849E0)[&rate=5.341038887299709E-4]:9.479180779766E-2)[&rate=5.341038887299709E-4]:2.622294462834E-1,(30[&rate=5.341038887299709E-4]:4.313343252467E-1,61[&rate=5.341038887299709E-4]:5.515529044817E-1)[&rate=5.341038887299709E-4]:4.571571735664E-1);
tree STATE_35324000 [&joint=-18027.705060437598,lnP=-18027.705060437598] = [&R] ((32[&rate=4.2376205117439583E-4]:7.82963175818E-1,(37[&rate=4.2376205117439583E-4]:1.317983270441E-1,31[&rate=4.2376205117439583E-4]:1.317983270441E-1)[&rate=4.2376205117439583E-4]:5.664653952218E-1)[&rate=4.2376205117439583E-4]:1.313886192268E-1,(((33[&rate=4.2376205117439583E-4]:6.464038686727E-1,36[&rate=4.2376205117439583E-4]:6.819229943556E-1)[&rate=4.2376205117439583E-4]:1.028454580089E-1,35[&rate=4.2376205117439583E-4]:7.629105288673E-1)[&rate=4.2376205117439583E-4]:4.582118237094E-3,((((29[&rate=4.2376205117439583E-4]:5.020149256468E-1,(2[&rate=4.2376205117439583E-4]:1.254630238428E0,((24[&rate=4.2376205117439583E-4]:8.766121465147E-1,(7[&rate=4.2376205117439583E-4]:4.58275704418E-1,6[&rate=4.2376205117439583E-4]:4.58275704418E-1)[&rate=4.2376205117439583E-4]:3.114871270282E-1)[&rate=4.2376205117439583E-4]:1.811832167042E-1,(28[&rate=4.2376205117439583E-4]:9.852145676485E-1,(20[&rate=4.2376205117439583E-4]:4.329873303615E-1,25[&rate=4.2376205117439583E-4]:4.494256865259E-1)[&rate=4.2376205117439583E-4]:4.974327167389E-1)[&rate=4.2376205117439583E-4]:1.164164120089E-1)[&rate=4.2376205117439583E-4]:3.803965190449E-1)[&rate=4.2376205117439583E-4]:1.204110490048E0)[&rate=4.2376205117439583E-4]:7.012053757317E-3,(38[&rate=4.2376205117439583E-4]:1.090655919811E0,(((((((1[&rate=4.2376205117439583E-4]:1.121613076027E-1,(26[&rate=4.2376205117439583E-4]:6.754174570857E-1,19[&rate=4.2376205117439583E-4]:6.507599228392E-1)[&rate=4.2376205117439583E-4]:2.2304522038E-1)[&rate=4.2376205117439583E-4]:1.879435334468E-1,22[&rate=4.2376205117439583E-4]:1.080926758858E0)[&rate=4.2376205117439583E-4]:1.45380013859E-1,((21[&rate=4.2376205117439583E-4]:8.124523491315E-1,(23[&rate=4.2376205117439583E-4]:5.427811078433E-1,18[&rate=4.2376205117439583E-4]:5.236030256516E-1)[&rate=4.2376205117439583E-4]:2.806301453979E-1)[&rate=4.2376205117439583E-4]:2.122694375886E-1,(55[&rate=4.2376205117439583E-4]:5.201388174327E-1,10[&rate=4.2376205117439583E-4]:5.393168996244E-1)[&rate=4.2376205117439583E-4]:4.004733802465E-1)[&rate=4.2376205117439583E-4]:1.906260818869E-1)[&rate=4.2376205117439583E-4]:6.778509660383E-3,39[&rate=4.2376205117439583E-4]:7.144144676077E-2)[&rate=4.2376205117439583E-4]:2.408106309055E-1,(57[&rate=4.2376205117439583E-4]:1.040496970485E0,((56[&rate=4.2376205117439583E-4]:6.059319695907E-1,59[&rate=4.2376205117439583E-4]:6.031922435634E-1)[&rate=4.2376205117439583E-4]:2.874856879275E-2,60[&rate=4.2376205117439583E-4]:6.374202644111E-1)[&rate=4.2376205117439583E-4]:4.030767060738E-1)[&rate=4.2376205117439583E-4]:5.183304496472E-1)[&rate=4.2376205117439583E-4]:4.520116894936E-2,(((8[&rate=4.2376205117439583E-4]:1.020735578215E0,((27[&rate=4.2376205117439583E-4]:6.256293001458E-1,4[&rate=4.2376205117439583E-4]:4.530265604198E-1)[&rate=4.2376205117439583E-4]:4.450421344688E-1,(12[&rate=4.2376205117439583E-4]:4.305595347063E-1,15[&rate=4.2376205117439583E-4]:4.6891569909E-1)[&rate=4.2376205117439583E-4]:5.250434067575E-1)[&rate=4.2376205117439583E-4]:7.335181483318E-2)[&rate=4.2376205117439583E-4]:6.907479261094E-2,(((53[&rate=4.2376205117439583E-4]:5.327475022855E-1,46[&rate=4.2376205117439583E-4]:5.245283242032E-1)[&rate=4.2376205117439583E-4]:2.041594945185E-1,49[&rate=4.2376205117439583E-4]:7.341672707764E-1)[&rate=4.2376205117439583E-4]:1.160901957499E-1,41[&rate=4.2376205117439583E-4]:8.228602062525E-1)[&rate=4.2376205117439583E-4]:2.477720823816E-1)[&rate=4.2376205117439583E-4]:2.538286599786E-1,((63[&rate=4.2376205117439583E-4]:4.207078943515E-1,58[&rate=4.2376205117439583E-4]:4.179681683241E-1)[&rate=4.2376205117439583E-4]:7.070701136716E-1,(52[&rate=4.2376205117439583E-4]:1.075157406907E0,(((51[&rate=4.2376205117439583E-4]:8.660183594681E-1,(11[&rate=4.2376205117439583E-4]:7.453519366528E-1,17[&rate=4.2376205117439583E-4]:7.837081010365E-1)[&rate=4.2376205117439583E-4]:2.028582036371E-1)[&rate=4.2376205117439583E-4]:1.243026243271E-1,(((48[&rate=4.2376205117439583E-4]:6.507786568501E-1,50[&rate=4.2376205117439583E-4]:5.685868760283E-1)[&rate=4.2376205117439583E-4]:8.806352544511E-2,45[&rate=4.2376205117439583E-4]:7.361024562679E-1)[&rate=4.2376205117439583E-4]:1.319801693327E-1,(43[&rate=4.2376205117439583E-4]:7.620938194035E-1,44[&rate=4.2376205117439583E-4]:7.593540933761E-1)[&rate=4.2376205117439583E-4]:8.681072400544E-2)[&rate=4.2376205117439583E-4]:2.01690412989E-1)[&rate=4.2376205117439583E-4]:4.477489354362E-2,(((47[&rate=4.2376205117439583E-4]:4.602642133524E-1,42[&rate=4.2376205117439583E-4]:4.43825857188E-1)[&rate=4.2376205117439583E-4]:1.793052665509E-2,54[&rate=4.2376205117439583E-4]:6.535372057609E-1)[&rate=4.2376205117439583E-4]:3.317127830451E-1,40[&rate=4.2376205117439583E-4]:7.934691668882E-1)[&rate=4.2376205117439583E-4]:3.019006830534E-1)[&rate=4.2376205117439583E-4]:4.00615295682E-2)[&rate=4.2376205117439583E-4]:1.426443673241E-2)[&rate=4.2376205117439583E-4]:1.802445844252E-1)[&rate=4.2376205117439583E-4]:7.956764046876E-2)[&rate=4.2376205117439583E-4]:1.811957751022E-1,(3[&rate=4.2376205117439583E-4]:7.483138329775E-1,((13[&rate=4.2376205117439583E-4]:7.381653779766E-1,9[&rate=4.2376205117439583E-4]:6.998092135931E-1)[&rate=4.2376205117439583E-4]:7.359922944419E-2,(16[&rate=4.2376205117439583E-4]:8.08209507325E-1,5[&rate=4.2376205117439583E-4]:7.451958086948E-1)[&rate=4.2376205117439583E-4]:1.177427817811E-2)[&rate=4.2376205117439583E-4]:4.339854062503E-2)[&rate=4.2376205117439583E-4]:7.87595462713E-1)[&rate=4.2376205117439583E-4]:5.574863501482E-1)[&rate=4.2376205117439583E-4]:3.915352185868E-1)[&rate=4.2376205117439583E-4]:3.145580605239E-3,(14[&rate=4.2376205117439583E-4]:2.570367471327E0,((62[&rate=4.2376205117439583E-4]:4.898918091728E-1,61[&rate=4.2376205117439583E-4]:5.527333392274E-1)[&rate=4.2376205117439583E-4]:3.837439433781E-2,30[&rate=4.2376205117439583E-4]:4.708891543303E-1)[&rate=4.2376205117439583E-4]:1.398539087947E-2)[&rate=4.2376205117439583E-4]:2.729801479963E-2)[&rate=4.2376205117439583E-4]:1.091198294038E-1,34[&rate=4.2376205117439583E-4]:5.50254138047E-1)[&rate=4.2376205117439583E-4]:1.778495714483E-2)[&rate=4.2376205117439583E-4]:1.359301861917E-1);
tree STATE_35326000 [&joint=-17999.986303075264,lnP=-17999.986303075264] = [&R] (((33[&rate=4.7845863305648534E-4]:6.493304220162E-1,36[&rate=4.7845863305648534E-4]:6.848495476991E-1)[&rate=4.7845863305648534E-4]:7.882934626069E-2,(35[&rate=4.7845863305648534E-4]:7.108248832957E-1,(32[&rate=4.7845863305648534E-4]:6.562579490525E-1,(37[&rate=4.7845863305648534E-4]:1.707126227976E-1,31[&rate=4.7845863305648534E-4]:1.707126227976E-1)[&rate=4.7845863305648534E-4]:4.008458727029E-1)[&rate=4.7845863305648534E-4]:6.549589599193E-2)[&rate=4.7845863305648534E-4]:3.099608716686E-2)[&rate=4.7845863305648534E-4]:5.950407299905E-2,(((29[&rate=4.7845863305648534E-4]:5.106910835121E-1,14[&rate=4.7845863305648534E-4]:2.596184009629E0)[&rate=4.7845863305648534E-4]:6.289434457578E-2,((61[&rate=4.7845863305648534E-4]:5.886829388044E-1,30[&rate=4.7845863305648534E-4]:4.684643595695E-1)[&rate=4.7845863305648534E-4]:3.613916752908E-2,((2[&rate=4.7845863305648534E-4]:1.03074549536E0,((20[&rate=4.7845863305648534E-4]:5.199106395571E-1,25[&rate=4.7845863305648534E-4]:5.363489957214E-1)[&rate=4.7845863305648534E-4]:3.757983034825E-1,(28[&rate=4.7845863305648534E-4]:9.007690382289E-1,(24[&rate=4.7845863305648534E-4]:5.730077108447E-1,(7[&rate=4.7845863305648534E-4]:3.073136325024E-1,6[&rate=4.7845863305648534E-4]:3.073136325024E-1)[&rate=4.7845863305648534E-4]:1.588447632737E-1)[&rate=4.7845863305648534E-4]:2.839257109458E-1)[&rate=4.7845863305648534E-4]:4.97344253587E-2)[&rate=4.7845863305648534E-4]:3.076392920468E-1)[&rate=4.7845863305648534E-4]:1.40866215442E0,34[&rate=4.7845863305648534E-4]:4.116435955848E-1)[&rate=4.7845863305648534E-4]:2.192168014758E-2)[&rate=4.7845863305648534E-4]:6.898190098935E-2)[&rate=4.7845863305648534E-4]:3.674301773163E-3,((38[&rate=4.7845863305648534E-4]:9.754411546583E-1,(((((((1[&rate=4.7845863305648534E-4]:2.337046443079E-1,(26[&rate=4.7845863305648534E-4]:8.738060451639E-1,19[&rate=4.7845863305648534E-4]:8.491485109175E-1)[&rate=4.7845863305648534E-4]:1.461999690069E-1)[&rate=4.7845863305648534E-4]:3.312190433945E-2,22[&rate=4.7845863305648534E-4]:1.047648466456E0)[&rate=4.7845863305648534E-4]:1.642073221401E-1,39[&rate=4.7845863305648534E-4]:5.021195297925E-2)[&rate=4.7845863305648534E-4]:3.019358964529E-2,((21[&rate=4.7845863305648534E-4]:6.140891400415E-1,(23[&rate=4.7845863305648534E-4]:5.463312200919E-1,18[&rate=4.7845863305648534E-4]:5.271531379002E-1)[&rate=4.7845863305648534E-4]:7.871682405929E-2)[&rate=4.7845863305648534E-4]:3.026411951023E-1,(55[&rate=4.7845863305648534E-4]:3.953691872725E-1,10[&rate=4.7845863305648534E-4]:4.145472694642E-1)[&rate=4.7845863305648534E-4]:4.172515588303E-1)[&rate=4.7845863305648534E-4]:3.143601389875E-1)[&rate=4.7845863305648534E-4]:8.202185870224E-2,(57[&rate=4.7845863305648534E-4]:7.998735748671E-1,((56[&rate=4.7845863305648534E-4]:5.934589006366E-1,60[&rate=4.7845863305648534E-4]:5.961986266642E-1)[&rate=4.7845863305648534E-4]:1.365009254378E-2,59[&rate=4.7845863305648534E-4]:6.04369267153E-1)[&rate=4.7845863305648534E-4]:1.900248556592E-1)[&rate=4.7845863305648534E-4]:6.091291689254E-1)[&rate=4.7845863305648534E-4]:6.296829360248E-4,(((((53[&rate=4.7845863305648534E-4]:6.813558497844E-1,(46[&rate=4.7845863305648534E-4]:5.763277792125E-1,41[&rate=4.7845863305648534E-4]:5.544099709934E-1)[&rate=4.7845863305648534E-4]:9.680889248955E-2)[&rate=4.7845863305648534E-4]:1.75950461772E-1,49[&rate=4.7845863305648534E-4]:8.545665855288E-1)[&rate=4.7845863305648534E-4]:5.074215921282E-2,((27[&rate=4.7845863305648534E-4]:4.524818504348E-1,4[&rate=4.7845863305648534E-4]:2.798791107088E-1)[&rate=4.7845863305648534E-4]:3.475556106342E-1,8[&rate=4.7845863305648534E-4]:6.767497898361E-1)[&rate=4.7845863305648534E-4]:2.203397768235E-1)[&rate=4.7845863305648534E-4]:5.224776971405E-2,(12[&rate=4.7845863305648534E-4]:4.24549565433E-1,15[&rate=4.7845863305648534E-4]:4.629057298166E-1)[&rate=4.7845863305648534E-4]:5.330069490227E-1)[&rate=4.7845863305648534E-4]:2.395321178267E-1,((((63[&rate=4.7845863305648534E-4]:2.421973467962E-1,58[&rate=4.7845863305648534E-4]:2.394576207688E-1)[&rate=4.7845863305648534E-4]:5.915184898667E-1,((54[&rate=4.7845863305648534E-4]:6.325579155379E-1,(42[&rate=4.7845863305648534E-4]:4.31349171025E-1,40[&rate=4.7845863305648534E-4]:4.31349171025E-1)[&rate=4.7845863305648534E-4]:9.427922595162E-3)[&rate=4.7845863305648534E-4]:3.30770607486E-2,47[&rate=4.7845863305648534E-4]:4.902925105332E-1)[&rate=4.7845863305648534E-4]:3.817794905132E-1)[&rate=4.7845863305648534E-4]:2.747248772672E-2,52[&rate=4.7845863305648534E-4]:8.228321600059E-1)[&rate=4.7845863305648534E-4]:2.005281422467E-1,((51[&rate=4.7845863305648534E-4]:5.152180774357E-1,(11[&rate=4.7845863305648534E-4]:5.21360042378E-1,17[&rate=4.7845863305648534E-4]:5.597162067617E-1)[&rate=4.7845863305648534E-4]:7.604981587953E-2)[&rate=4.7845863305648534E-4]:4.383515601412E-1,(((48[&rate=4.7845863305648534E-4]:4.700019080849E-1,50[&rate=4.7845863305648534E-4]:3.87810127263E-1)[&rate=4.7845863305648534E-4]:2.575404781392E-1,45[&rate=4.7845863305648534E-4]:7.248026601967E-1)[&rate=4.7845863305648534E-4]:1.789538614223E-1,(43[&rate=4.7845863305648534E-4]:5.017197890468E-1,44[&rate=4.7845863305648534E-4]:4.989800630195E-1)[&rate=4.7845863305648534E-4]:3.828586503805E-1)[&rate=4.7845863305648534E-4]:1.292651707524E-1)[&rate=4.7845863305648534E-4]:6.979066467568E-2)[&rate=4.7845863305648534E-4]:9.153654920788E-2)[&rate=4.7845863305648534E-4]:3.994105472003E-2)[&rate=4.7845863305648534E-4]:4.524904946672E-1,(((16[&rate=4.7845863305648534E-4]:4.583511102643E-1,3[&rate=4.7845863305648534E-4]:3.432826171137E-1)[&rate=4.7845863305648534E-4]:1.318642586141E-1,5[&rate=4.7845863305648534E-4]:5.272016702483E-1)[&rate=4.7845863305648534E-4]:3.928413708734E-1,(13[&rate=4.7845863305648534E-4]:6.409705059852E-1,9[&rate=4.7845863305648534E-4]:6.026143416017E-1)[&rate=4.7845863305648534E-4]:3.338670556844E-1)[&rate=4.7845863305648534E-4]:7.448196063014E-1)[&rate=4.7845863305648534E-4]:3.653730277833E-1)[&rate=4.7845863305648534E-4]:5.260925938542E-1,62[&rate=4.7845863305648534E-4]:5.857466386992E-1)[&rate=4.7845863305648534E-4]:4.889014034224E-2)[&rate=4.7845863305648534E-4]:9.565001305427E-2);
tree STATE_35328000 [&joint=-18019.475595331172,lnP=-18019.475595331172] = [&R] ((((35[&rate=4.724775352110388E-4]:4.697103919444E-1,(33[&rate=4.724775352110388E-4]:4.022991846844E-1,36[&rate=4.724775352110388E-4]:4.378183103673E-1)[&rate=4.724775352110388E-4]:5.375000507436E-2)[&rate=4.724775352110388E-4]:2.068310149956E-1,34[&rate=4.724775352110388E-4]:4.770878550275E-1)[&rate=4.724775352110388E-4]:3.288721548504E-2,(32[&rate=4.724775352110388E-4]:4.194439633314E-1,(37[&rate=4.724775352110388E-4]:1.980174652471E-1,31[&rate=4.724775352110388E-4]:1.980174652471E-1)[&rate=4.724775352110388E-4]:1.367270445322E-1)[&rate=4.724775352110388E-4]:3.009136208424E-1)[&rate=4.724775352110388E-4]:1.104086581386E-1,(30[&rate=4.724775352110388E-4]:6.539991364044E-1,(61[&rate=4.724775352110388E-4]:7.24237594071E-1,(62[&rate=4.724775352110388E-4]:6.583821915395E-1,((38[&rate=4.724775352110388E-4]:1.332378476129E0,((((39[&rate=4.724775352110388E-4]:1.834677307136E-1,((21[&rate=4.724775352110388E-4]:7.843096075687E-1,(23[&rate=4.724775352110388E-4]:7.041685268971E-1,18[&rate=4.724775352110388E-4]:6.849904447053E-1)[&rate=4.724775352110388E-4]:9.109998478125E-2)[&rate=4.724775352110388E-4]:1.424875656469E-1,(55[&rate=4.724775352110388E-4]:4.403534645364E-1,10[&rate=4.724775352110388E-4]:4.595315467282E-1)[&rate=4.724775352110388E-4]:3.823341196382E-1)[&rate=4.724775352110388E-4]:4.073554890047E-1)[&rate=4.724775352110388E-4]:9.260229553879E-3,(((19[&rate=4.724775352110388E-4]:7.483394909328E-1,26[&rate=4.724775352110388E-4]:7.729970251792E-1)[&rate=4.724775352110388E-4]:2.676024058315E-2,1[&rate=4.724775352110388E-4]:1.345589589944E-2)[&rate=4.724775352110388E-4]:2.891555886009E-1,22[&rate=4.724775352110388E-4]:1.083433402309E0)[&rate=4.724775352110388E-4]:2.709383935752E-1)[&rate=4.724775352110388E-4]:1.789784841372E-1,((57[&rate=4.724775352110388E-4]:8.55702347107E-1,((56[&rate=4.724775352110388E-4]:6.993806507506E-1,60[&rate=4.724775352110388E-4]:7.021203767782E-1)[&rate=4.724775352110388E-4]:2.502342070729E-2,59[&rate=4.724775352110388E-4]:7.216643454305E-1)[&rate=4.724775352110388E-4]:1.285585496215E-1)[&rate=4.724775352110388E-4]:7.087759541906E-1,(((49[&rate=4.724775352110388E-4]:8.754311693224E-1,(41[&rate=4.724775352110388E-4]:6.345274179658E-1,46[&rate=4.724775352110388E-4]:6.564452261849E-1)[&rate=4.724775352110388E-4]:2.135064910828E-1)[&rate=4.724775352110388E-4]:2.289605710647E-1,((8[&rate=4.724775352110388E-4]:1.052907045372E0,((12[&rate=4.724775352110388E-4]:3.841405857096E-1,15[&rate=4.724775352110388E-4]:4.224967500933E-1)[&rate=4.724775352110388E-4]:4.822654506714E-1,53[&rate=4.724775352110388E-4]:8.691457624086E-1)[&rate=4.724775352110388E-4]:1.947201870729E-1)[&rate=4.724775352110388E-4]:3.587872934514E-3,(27[&rate=4.724775352110388E-4]:7.340981591951E-1,4[&rate=4.724775352110388E-4]:5.614954194691E-1)[&rate=4.724775352110388E-4]:4.456844303442E-1)[&rate=4.724775352110388E-4]:3.967764399867E-2)[&rate=4.724775352110388E-4]:1.441674606707E-1,((((40[&rate=4.724775352110388E-4]:6.281184155917E-1,((47[&rate=4.724775352110388E-4]:4.469242974162E-1,42[&rate=4.724775352110388E-4]:4.304859412518E-1)[&rate=4.724775352110388E-4]:6.269946705145E-2,54[&rate=4.724775352110388E-4]:6.84966230221E-1)[&rate=4.724775352110388E-4]:1.349330072884E-1)[&rate=4.724775352110388E-4]:2.08181404339E-1,52[&rate=4.724775352110388E-4]:7.76025847328E-1)[&rate=4.724775352110388E-4]:1.572000781926E-1,(63[&rate=4.724775352110388E-4]:4.219705161731E-1,58[&rate=4.724775352110388E-4]:4.192307901458E-1)[&rate=4.724775352110388E-4]:5.496115737311E-1)[&rate=4.724775352110388E-4]:1.802384359795E-1,((11[&rate=4.724775352110388E-4]:7.681029055813E-1,17[&rate=4.724775352110388E-4]:8.06459069965E-1)[&rate=4.724775352110388E-4]:2.526973266522E-1,((((48[&rate=4.724775352110388E-4]:5.437936974466E-1,50[&rate=4.724775352110388E-4]:4.616019166247E-1)[&rate=4.724775352110388E-4]:5.094776092078E-2,45[&rate=4.724775352110388E-4]:5.9200173234E-1)[&rate=4.724775352110388E-4]:1.244774730773E-1,(43[&rate=4.724775352110388E-4]:5.607256021111E-1,44[&rate=4.724775352110388E-4]:5.579858760837E-1)[&rate=4.724775352110388E-4]:1.365755211145E-1)[&rate=4.724775352110388E-4]:2.948701835012E-1,51[&rate=4.724775352110388E-4]:9.318973341239E-1)[&rate=4.724775352110388E-4]:6.711117287732E-3)[&rate=4.724775352110388E-4]:1.748559100884E-1)[&rate=4.724775352110388E-4]:5.290305873598E-2)[&rate=4.724775352110388E-4]:1.433163605134E-1)[&rate=4.724775352110388E-4]:5.380348557287E-2)[&rate=4.724775352110388E-4]:8.730737635465E-2,((5[&rate=4.724775352110388E-4]:8.944267599343E-1,(16[&rate=4.724775352110388E-4]:9.073679734828E-1,3[&rate=4.724775352110388E-4]:7.922994803322E-1)[&rate=4.724775352110388E-4]:5.007248508155E-2)[&rate=4.724775352110388E-4]:2.258944166518E-2,(13[&rate=4.724775352110388E-4]:8.398155399949E-1,9[&rate=4.724775352110388E-4]:8.014593756114E-1)[&rate=4.724775352110388E-4]:1.319951821524E-1)[&rate=4.724775352110388E-4]:5.913126876529E-1)[&rate=4.724775352110388E-4]:8.788441074244E-1)[&rate=4.724775352110388E-4]:1.443666023583E-1,(29[&rate=4.724775352110388E-4]:4.119067149397E-1,(14[&rate=4.724775352110388E-4]:2.464056522994E0,(2[&rate=4.724775352110388E-4]:1.328337285786E0,(((20[&rate=4.724775352110388E-4]:6.178537124278E-1,25[&rate=4.724775352110388E-4]:6.342920685921E-1)[&rate=4.724775352110388E-4]:2.402734975101E-1,(24[&rate=4.724775352110388E-4]:7.534190269596E-1,(7[&rate=4.724775352110388E-4]:2.702554044252E-1,6[&rate=4.724775352110388E-4]:2.702554044252E-1)[&rate=4.724775352110388E-4]:3.763143074659E-1)[&rate=4.724775352110388E-4]:1.156670870879E-1)[&rate=4.724775352110388E-4]:1.586856593253E-1,28[&rate=4.724775352110388E-4]:1.071607389811E0)[&rate=4.724775352110388E-4]:4.841271562485E-1)[&rate=4.724775352110388E-4]:1.006952113921E0)[&rate=4.724775352110388E-4]:3.334311806271E-2)[&rate=4.724775352110388E-4]:9.167420455353E-2)[&rate=4.724775352110388E-4]:9.742422286596E-2)[&rate=4.724775352110388E-4]:3.013872476928E-3)[&rate=4.724775352110388E-4]:4.998012156827E-2)[&rate=4.724775352110388E-4]:3.742284361302E-2);
tree STATE_35330000 [&joint=-18013.75900244576,lnP=-18013.75900244576] = [&R] (((((33[&rate=5.325507586691166E-4]:4.670103288926E-1,36[&rate=5.325507586691166E-4]:5.025294545755E-1)[&rate=5.325507586691166E-4]:3.387655972861E-2,35[&rate=5.325507586691166E-4]:5.145480908068E-1)[&rate=5.325507586691166E-4]:6.129819804061E-2,34[&rate=5.325507586691166E-4]:3.76392736935E-1)[&rate=5.325507586691166E-4]:1.170018924231E-1,(32[&rate=5.325507586691166E-4]:6.257825298099E-1,(37[&rate=5.325507586691166E-4]:2.603596654773E-1,31[&rate=5.325507586691166E-4]:2.603596654773E-1)[&rate=5.325507586691166E-4]:2.807234107805E-1)[&rate=5.325507586691166E-4]:7.799461320942E-2)[&rate=5.325507586691166E-4]:1.358395668725E-1,((30[&rate=5.325507586691166E-4]:6.84859049504E-1,(61[&rate=5.325507586691166E-4]:7.098776480689E-1,((38[&rate=5.325507586691166E-4]:1.096965666856E0,((((((19[&rate=5.325507586691166E-4]:8.890836623821E-1,26[&rate=5.325507586691166E-4]:9.137411966285E-1)[&rate=5.325507586691166E-4]:1.445120463383E-2,1[&rate=5.325507586691166E-4]:1.418910313994E-1)[&rate=5.325507586691166E-4]:4.426633662567E-2,22[&rate=5.325507586691166E-4]:9.669792858333E-1)[&rate=5.325507586691166E-4]:3.733983386478E-1,(39[&rate=5.325507586691166E-4]:1.284302480224E-1,((21[&rate=5.325507586691166E-4]:9.815041606831E-1,(23[&rate=5.325507586691166E-4]:9.245302309779E-1,18[&rate=5.325507586691166E-4]:9.053521487862E-1)[&rate=5.325507586691166E-4]:6.79328338148E-2)[&rate=5.325507586691166E-4]:2.342382725491E-2,(55[&rate=5.325507586691166E-4]:6.024737770437E-1,10[&rate=5.325507586691166E-4]:6.216518592354E-1)[&rate=5.325507586691166E-4]:2.983446218534E-1)[&rate=5.325507586691166E-4]:2.741871915911E-1)[&rate=5.325507586691166E-4]:5.030354084238E-2)[&rate=5.325507586691166E-4]:1.714898422807E-1,((57[&rate=5.325507586691166E-4]:8.693668358496E-1,((60[&rate=5.325507586691166E-4]:5.178322126384E-1,59[&rate=5.325507586691166E-4]:5.123527605834E-1)[&rate=5.325507586691166E-4]:1.220776524558E-1,56[&rate=5.325507586691166E-4]:6.371701390665E-1)[&rate=5.325507586691166E-4]:2.294569707555E-1)[&rate=5.325507586691166E-4]:6.946610293207E-1,(((((12[&rate=5.325507586691166E-4]:7.758850107624E-1,15[&rate=5.325507586691166E-4]:8.142411751461E-1)[&rate=5.325507586691166E-4]:1.190822627159E-1,49[&rate=5.325507586691166E-4]:8.949672734783E-1)[&rate=5.325507586691166E-4]:5.431239248772E-2,(53[&rate=5.325507586691166E-4]:8.870591312638E-1,((27[&rate=5.325507586691166E-4]:7.015935942057E-1,4[&rate=5.325507586691166E-4]:5.289908544796E-1)[&rate=5.325507586691166E-4]:2.721129119966E-1,8[&rate=5.325507586691166E-4]:8.504188349693E-1)[&rate=5.325507586691166E-4]:2.568139218479E-2)[&rate=5.325507586691166E-4]:6.496026072989E-2)[&rate=5.325507586691166E-4]:1.061757246362E-1,(46[&rate=5.325507586691166E-4]:7.787400849433E-1,41[&rate=5.325507586691166E-4]:7.568222767242E-1)[&rate=5.325507586691166E-4]:2.712358536043E-1)[&rate=5.325507586691166E-4]:2.152091730515E-1,((((42[&rate=5.325507586691166E-4]:4.286931738848E-1,(54[&rate=5.325507586691166E-4]:6.10993411892E-1,(40[&rate=5.325507586691166E-4]:3.683192154513E-1,47[&rate=5.325507586691166E-4]:3.847575716157E-1)[&rate=5.325507586691166E-4]:5.089337452292E-2)[&rate=5.325507586691166E-4]:9.480583910516E-3)[&rate=5.325507586691166E-4]:5.921551947419E-2,52[&rate=5.325507586691166E-4]:4.276347207562E-1)[&rate=5.325507586691166E-4]:3.885229226722E-1,(63[&rate=5.325507586691166E-4]:3.598168593034E-1,58[&rate=5.325507586691166E-4]:3.57077133276E-1)[&rate=5.325507586691166E-4]:4.946969485086E-1)[&rate=5.325507586691166E-4]:1.735995926164E-1,(((11[&rate=5.325507586691166E-4]:5.018237006076E-1,17[&rate=5.325507586691166E-4]:5.401798649913E-1)[&rate=5.325507586691166E-4]:2.694179925503E-1,51[&rate=5.325507586691166E-4]:6.89049912336E-1)[&rate=5.325507586691166E-4]:1.561007584106E-1,(((48[&rate=5.325507586691166E-4]:4.869086559972E-1,50[&rate=5.325507586691166E-4]:4.047168751753E-1)[&rate=5.325507586691166E-4]:9.174230999099E-2,45[&rate=5.325507586691166E-4]:5.759112399608E-1)[&rate=5.325507586691166E-4]:2.177327709596E-1,(43[&rate=5.325507586691166E-4]:3.81708299998E-1,44[&rate=5.325507586691166E-4]:3.789685739707E-1)[&rate=5.325507586691166E-4]:3.927576287306E-1)[&rate=5.325507586691166E-4]:1.309587146208E-1)[&rate=5.325507586691166E-4]:1.446065652981E-1)[&rate=5.325507586691166E-4]:1.987155467871E-1)[&rate=5.325507586691166E-4]:1.207605617903E-1)[&rate=5.325507586691166E-4]:3.277110844097E-2)[&rate=5.325507586691166E-4]:3.575565684177E-1,(((13[&rate=5.325507586691166E-4]:5.683338380046E-1,9[&rate=5.325507586691166E-4]:5.299776736212E-1)[&rate=5.325507586691166E-4]:2.708251376187E-1,5[&rate=5.325507586691166E-4]:7.843644550755E-1)[&rate=5.325507586691166E-4]:1.292928277795E-1,(16[&rate=5.325507586691166E-4]:7.374003622043E-1,3[&rate=5.325507586691166E-4]:6.223318690537E-1)[&rate=5.325507586691166E-4]:2.392706192808E-1)[&rate=5.325507586691166E-4]:8.434379852012E-1)[&rate=5.325507586691166E-4]:3.946649193481E-1)[&rate=5.325507586691166E-4]:4.196651083716E-1,14[&rate=5.325507586691166E-4]:2.628959542351E0)[&rate=5.325507586691166E-4]:4.61924525999E-2)[&rate=5.325507586691166E-4]:9.519998067001E-2)[&rate=5.325507586691166E-4]:5.164949355079E-3,(((2[&rate=5.325507586691166E-4]:1.102748091119E0,(((24[&rate=5.325507586691166E-4]:8.814350266589E-1,(7[&rate=5.325507586691166E-4]:4.125482136108E-1,6[&rate=5.325507586691166E-4]:4.125482136108E-1)[&rate=5.325507586691166E-4]:3.620374979796E-1)[&rate=5.325507586691166E-4]:5.769595898967E-2,28[&rate=5.325507586691166E-4]:9.82966602087E-1)[&rate=5.325507586691166E-4]:8.930905499465E-2,(20[&rate=5.325507586691166E-4]:6.31271587012E-1,25[&rate=5.325507586691166E-4]:6.477099431764E-1)[&rate=5.325507586691166E-4]:3.862095495216E-1)[&rate=5.325507586691166E-4]:2.578696943116E-1)[&rate=5.325507586691166E-4]:1.486285893095E0,29[&rate=5.325507586691166E-4]:6.323081813844E-1)[&rate=5.325507586691166E-4]:1.560743017856E-2,62[&rate=5.325507586691166E-4]:7.052926607433E-1)[&rate=5.325507586691166E-4]:4.210838729611E-2)[&rate=5.325507586691166E-4]:1.024844873774E-2);
tree STATE_35332000 [&joint=-18017.263719739407,lnP=-18017.263719739407] = [&R] ((33[&rate=5.240745784193565E-4]:6.851372753046E-1,36[&rate=5.240745784193565E-4]:7.206564009875E-1)[&rate=5.240745784193565E-4]:1.395769119738E-1,(35[&rate=5.240745784193565E-4]:8.234363464241E-1,(((((2[&rate=5.240745784193565E-4]:1.242235335101E0,((24[&rate=5.240745784193565E-4]:8.994069704498E-1,(7[&rate=5.240745784193565E-4]:3.890915043785E-1,6[&rate=5.240745784193565E-4]:3.890915043785E-1)[&rate=5.240745784193565E-4]:4.034661510027E-1)[&rate=5.240745784193565E-4]:1.098560875489E-1,(28[&rate=5.240745784193565E-4]:1.02016023212E0,(20[&rate=5.240745784193565E-4]:4.338141388331E-1,25[&rate=5.240745784193565E-4]:4.502524949975E-1)[&rate=5.240745784193565E-4]:5.315515727386E-1)[&rate=5.240745784193565E-4]:3.293844231727E-2)[&rate=5.240745784193565E-4]:4.165339209383E-1)[&rate=5.240745784193565E-4]:1.244986474574E0,62[&rate=5.240745784193565E-4]:5.878730560263E-1)[&rate=5.240745784193565E-4]:9.612121679661E-2,61[&rate=5.240745784193565E-4]:7.468358028775E-1)[&rate=5.240745784193565E-4]:4.821269517134E-2,((30[&rate=5.240745784193565E-4]:6.037857191815E-1,(29[&rate=5.240745784193565E-4]:5.463973669887E-1,(34[&rate=5.240745784193565E-4]:3.227419827455E-1,14[&rate=5.240745784193565E-4]:2.479273160229E0)[&rate=5.240745784193565E-4]:1.52617132877E-1)[&rate=5.240745784193565E-4]:5.73883521928E-2)[&rate=5.240745784193565E-4]:3.229139464618E-2,(38[&rate=5.240745784193565E-4]:1.498712037406E0,(((((21[&rate=5.240745784193565E-4]:9.840099480945E-1,(23[&rate=5.240745784193565E-4]:8.98195340071E-1,18[&rate=5.240745784193565E-4]:8.790172578793E-1)[&rate=5.240745784193565E-4]:9.677351213318E-2)[&rate=5.240745784193565E-4]:5.778665277873E-2,(55[&rate=5.240745784193565E-4]:3.958494352979E-1,10[&rate=5.240745784193565E-4]:4.150275174897E-1)[&rate=5.240745784193565E-4]:5.418375765344E-1)[&rate=5.240745784193565E-4]:2.684625622776E-1,((((19[&rate=5.240745784193565E-4]:6.152277882609E-1,26[&rate=5.240745784193565E-4]:6.398853225074E-1)[&rate=5.240745784193565E-4]:2.246003354483E-1,1[&rate=5.240745784193565E-4]:7.818428809276E-2)[&rate=5.240745784193565E-4]:9.084589838881E-2,22[&rate=5.240745784193565E-4]:9.498521042898E-1)[&rate=5.240745784193565E-4]:3.599362988971E-1,39[&rate=5.240745784193565E-4]:1.481445675705E-1)[&rate=5.240745784193565E-4]:1.14296640736E-2)[&rate=5.240745784193565E-4]:1.218829081863E-1,((57[&rate=5.240745784193565E-4]:7.123925726857E-1,(56[&rate=5.240745784193565E-4]:5.552776926122E-1,(60[&rate=5.240745784193565E-4]:3.974338380828E-1,59[&rate=5.240745784193565E-4]:3.919543860279E-1)[&rate=5.240745784193565E-4]:1.60583580557E-1)[&rate=5.240745784193565E-4]:1.54375154046E-1)[&rate=5.240745784193565E-4]:7.856287681074E-1,((((27[&rate=5.240745784193565E-4]:4.741066523579E-1,4[&rate=5.240745784193565E-4]:3.015039126318E-1)[&rate=5.240745784193565E-4]:5.807035605254E-1,(49[&rate=5.240745784193565E-4]:8.381011158409E-1,8[&rate=5.240745784193565E-4]:8.298819377588E-1)[&rate=5.240745784193565E-4]:1.016406038915E-1)[&rate=5.240745784193565E-4]:3.313682899474E-2,((53[&rate=5.240745784193565E-4]:6.1657065436E-1,(46[&rate=5.240745784193565E-4]:5.287845223173E-1,41[&rate=5.240745784193565E-4]:5.068667140983E-1)[&rate=5.240745784193565E-4]:7.956695396036E-2)[&rate=5.240745784193565E-4]:2.4766034549E-1,(12[&rate=5.240745784193565E-4]:4.08274022163E-1,15[&rate=5.240745784193565E-4]:4.466301865467E-1)[&rate=5.240745784193565E-4]:4.532172516595E-1)[&rate=5.240745784193565E-4]:1.113872749047E-1)[&rate=5.240745784193565E-4]:3.279069861511E-1,(((52[&rate=5.240745784193565E-4]:7.840014520991E-1,((42[&rate=5.240745784193565E-4]:3.654456420056E-1,40[&rate=5.240745784193565E-4]:3.654456420056E-1)[&rate=5.240745784193565E-4]:2.273212284182E-1,(54[&rate=5.240745784193565E-4]:5.565093286341E-1,47[&rate=5.240745784193565E-4]:3.811668628807E-1)[&rate=5.240745784193565E-4]:2.280383637074E-1)[&rate=5.240745784193565E-4]:2.515085542782E-1)[&rate=5.240745784193565E-4]:1.886395794428E-1,(63[&rate=5.240745784193565E-4]:4.031779369852E-1,58[&rate=5.240745784193565E-4]:4.004382109578E-1)[&rate=5.240745784193565E-4]:6.078192589405E-1)[&rate=5.240745784193565E-4]:1.76640859759E-1,((51[&rate=5.240745784193565E-4]:8.272454758937E-1,(11[&rate=5.240745784193565E-4]:3.621396052709E-1,17[&rate=5.240745784193565E-4]:4.004957696546E-1)[&rate=5.240745784193565E-4]:5.472976514447E-1)[&rate=5.240745784193565E-4]:1.750809862706E-1,(((48[&rate=5.240745784193565E-4]:5.236258969985E-1,50[&rate=5.240745784193565E-4]:4.414341161767E-1)[&rate=5.240745784193565E-4]:2.027102701845E-1,45[&rate=5.240745784193565E-4]:7.235964411557E-1)[&rate=5.240745784193565E-4]:2.225822160042E-1,(43[&rate=5.240745784193565E-4]:5.155813562489E-1,44[&rate=5.240745784193565E-4]:5.128416302216E-1)[&rate=5.240745784193565E-4]:4.114192187192E-1)[&rate=5.240745784193565E-4]:1.355998597989E-1)[&rate=5.240745784193565E-4]:1.469554291367E-1)[&rate=5.240745784193565E-4]:6.931186275543E-2)[&rate=5.240745784193565E-4]:2.463306618868E-2)[&rate=5.240745784193565E-4]:3.001114150306E-2)[&rate=5.240745784193565E-4]:2.291685487426E-1,(((16[&rate=5.240745784193565E-4]:3.574571948076E-1,3[&rate=5.240745784193565E-4]:2.42388701657E-1)[&rate=5.240745784193565E-4]:1.485820391886E-1,5[&rate=5.240745784193565E-4]:4.430255353661E-1)[&rate=5.240745784193565E-4]:4.785409703577E-1,(13[&rate=5.240745784193565E-4]:5.064938009277E-1,9[&rate=5.240745784193565E-4]:4.681376365442E-1)[&rate=5.240745784193565E-4]:4.698672253439E-1)[&rate=5.240745784193565E-4]:6.383742513424E-1)[&rate=5.240745784193565E-4]:9.935658008877E-1)[&rate=5.240745784193565E-4]:1.105292354156E-1)[&rate=5.240745784193565E-4]:3.87528049862E-2)[&rate=5.240745784193565E-4]:3.679007025254E-3,(32[&rate=5.240745784193565E-4]:7.013604799721E-1,(37[&rate=5.240745784193565E-4]:3.916570071517E-1,31[&rate=5.240745784193565E-4]:3.916570071517E-1)[&rate=5.240745784193565E-4]:2.250040192684E-1)[&rate=5.240745784193565E-4]:1.164927081621E-1)[&rate=5.240745784193565E-4]:1.651212003859E-2)[&rate=5.240745784193565E-4]:1.493904304E-2);
tree STATE_35334000 [&joint=-18014.92361098847,lnP=-18014.92361098847] = [&R] (((30[&rate=5.544139993232033E-4]:6.14357473537E-1,61[&rate=5.544139993232033E-4]:7.345760527719E-1)[&rate=5.544139993232033E-4]:4.009955463287E-2,((((38[&rate=5.544139993232033E-4]:4.995850113758E-1,(((57[&rate=5.544139993232033E-4]:6.652957645505E-1,((60[&rate=5.544139993232033E-4]:5.659590694182E-1,59[&rate=5.544139993232033E-4]:5.604796173633E-1)[&rate=5.544139993232033E-4]:3.007195852146E-2,56[&rate=5.544139993232033E-4]:5.932913019121E-1)[&rate=5.544139993232033E-4]:6.926473661078E-2)[&rate=5.544139993232033E-4]:8.666790114082E-1,(((((19[&rate=5.544139993232033E-4]:5.964243278103E-1,26[&rate=5.544139993232033E-4]:6.210818620567E-1)[&rate=5.544139993232033E-4]:2.749266232421E-1,1[&rate=5.544139993232033E-4]:1.097071154359E-1)[&rate=5.544139993232033E-4]:9.936951723707E-2,22[&rate=5.544139993232033E-4]:9.898985504812E-1)[&rate=5.544139993232033E-4]:3.866747539515E-1,(((21[&rate=5.544139993232033E-4]:9.36519835303E-1,(23[&rate=5.544139993232033E-4]:8.105006670191E-1,18[&rate=5.544139993232033E-4]:7.913225848274E-1)[&rate=5.544139993232033E-4]:1.369780723935E-1)[&rate=5.544139993232033E-4]:4.134399268764E-2,(55[&rate=5.544139993232033E-4]:5.135347084367E-1,10[&rate=5.544139993232033E-4]:5.327127906284E-1)[&rate=5.544139993232033E-4]:3.60219530513E-1)[&rate=5.544139993232033E-4]:3.36442694666E-1,39[&rate=5.544139993232033E-4]:1.636215911499E-1)[&rate=5.544139993232033E-4]:5.130787766639E-2)[&rate=5.544139993232033E-4]:6.26985062209E-2,((((((27[&rate=5.544139993232033E-4]:2.318444159148E-1,4[&rate=5.544139993232033E-4]:5.924167618878E-2)[&rate=5.544139993232033E-4]:2.473392526169E-1,8[&rate=5.544139993232033E-4]:3.558959972988E-1)[&rate=5.544139993232033E-4]:3.513595689393E-1,(49[&rate=5.544139993232033E-4]:4.199197492504E-1,53[&rate=5.544139993232033E-4]:4.22659475278E-1)[&rate=5.544139993232033E-4]:2.955549950698E-1)[&rate=5.544139993232033E-4]:1.396922052915E-1,(12[&rate=5.544139993232033E-4]:4.079640781767E-1,15[&rate=5.544139993232033E-4]:4.463202425604E-1)[&rate=5.544139993232033E-4]:4.47202871435E-1)[&rate=5.544139993232033E-4]:1.117423077135E-1,(46[&rate=5.544139993232033E-4]:8.08516931076E-1,41[&rate=5.544139993232033E-4]:7.86599122857E-1)[&rate=5.544139993232033E-4]:1.529128741944E-1)[&rate=5.544139993232033E-4]:3.508597579681E-1,((((40[&rate=5.544139993232033E-4]:3.604526657369E-1,42[&rate=5.544139993232033E-4]:3.604526657369E-1)[&rate=5.544139993232033E-4]:3.718666699302E-1,(54[&rate=5.544139993232033E-4]:7.386138198755E-1,47[&rate=5.544139993232033E-4]:5.632713541221E-1)[&rate=5.544139993232033E-4]:1.854863377093E-1)[&rate=5.544139993232033E-4]:2.760184117805E-1,((63[&rate=5.544139993232033E-4]:3.029776183118E-1,58[&rate=5.544139993232033E-4]:3.002378922845E-1)[&rate=5.544139993232033E-4]:5.462357979139E-1,52[&rate=5.544139993232033E-4]:8.108572518421E-1)[&rate=5.544139993232033E-4]:1.372065230027E-1)[&rate=5.544139993232033E-4]:2.559166970038E-1,(((((48[&rate=5.544139993232033E-4]:3.567919273206E-1,50[&rate=5.544139993232033E-4]:2.746001464987E-1)[&rate=5.544139993232033E-4]:2.296234611767E-1,45[&rate=5.544139993232033E-4]:5.836756624699E-1)[&rate=5.544139993232033E-4]:2.7842455507E-1,(43[&rate=5.544139993232033E-4]:1.301988364412E-1,44[&rate=5.544139993232033E-4]:1.274591104138E-1)[&rate=5.544139993232033E-4]:7.127232989069E-1)[&rate=5.544139993232033E-4]:2.225118803367E-1,(11[&rate=5.544139993232033E-4]:4.897250324931E-1,17[&rate=5.544139993232033E-4]:5.280811968768E-1)[&rate=5.544139993232033E-4]:5.976267914108E-1)[&rate=5.544139993232033E-4]:5.612416835382E-2,51[&rate=5.544139993232033E-4]:1.061284211436E0)[&rate=5.544139993232033E-4]:1.426962604127E-1)[&rate=5.544139993232033E-4]:3.15967626228E-2)[&rate=5.544139993232033E-4]:3.383156248357E-2)[&rate=5.544139993232033E-4]:7.771458455657E-3)[&rate=5.544139993232033E-4]:1.400322914068E-1,((5[&rate=5.544139993232033E-4]:8.010791383969E-1,(13[&rate=5.544139993232033E-4]:4.347471052548E-1,9[&rate=5.544139993232033E-4]:3.963909408714E-1)[&rate=5.544139993232033E-4]:4.211265536899E-1)[&rate=5.544139993232033E-4]:3.347878385346E-1,(16[&rate=5.544139993232033E-4]:6.840482172542E-1,3[&rate=5.544139993232033E-4]:5.689797241036E-1)[&rate=5.544139993232033E-4]:5.148324583075E-1)[&rate=5.544139993232033E-4]:3.388798164612E-1)[&rate=5.544139993232033E-4]:7.963273853112E-2)[&rate=5.544139993232033E-4]:9.648400578711E-1,62[&rate=5.544139993232033E-4]:5.486379594335E-1)[&rate=5.544139993232033E-4]:6.00220925112E-2,(34[&rate=5.544139993232033E-4]:4.467059837865E-1,(14[&rate=5.544139993232033E-4]:2.591882662546E0,29[&rate=5.544139993232033E-4]:5.063897364291E-1)[&rate=5.544139993232033E-4]:1.135449872359E-2)[&rate=5.544139993232033E-4]:3.353876761176E-2)[&rate=5.544139993232033E-4]:6.180018182231E-2,(2[&rate=5.544139993232033E-4]:1.001299464858E0,(((20[&rate=5.544139993232033E-4]:4.114916608285E-1,25[&rate=5.544139993232033E-4]:4.279300169928E-1)[&rate=5.544139993232033E-4]:5.372078450489E-1,(24[&rate=5.544139993232033E-4]:7.4460778321E-1,(7[&rate=5.544139993232033E-4]:3.404783029823E-1,6[&rate=5.544139993232033E-4]:3.404783029823E-1)[&rate=5.544139993232033E-4]:2.972801651592E-1)[&rate=5.544139993232033E-4]:2.150506267769E-1)[&rate=5.544139993232033E-4]:3.20597120268E-3,28[&rate=5.544139993232033E-4]:1.006699997628E0)[&rate=5.544139993232033E-4]:2.21996727504E-1)[&rate=5.544139993232033E-4]:1.568509522558E0)[&rate=5.544139993232033E-4]:4.137384358317E-2)[&rate=5.544139993232033E-4]:9.547994581315E-2,((32[&rate=5.544139993232033E-4]:7.25554044749E-1,(37[&rate=5.544139993232033E-4]:5.679603654344E-1,31[&rate=5.544139993232033E-4]:5.679603654344E-1)[&rate=5.544139993232033E-4]:7.289422576248E-2)[&rate=5.544139993232033E-4]:8.444444196875E-2,((33[&rate=5.544139993232033E-4]:6.382836758411E-1,36[&rate=5.544139993232033E-4]:6.73802801524E-1)[&rate=5.544139993232033E-4]:2.007023849735E-2,35[&rate=5.544139993232033E-4]:6.720151165241E-1)[&rate=5.544139993232033E-4]:1.270544084449E-1)[&rate=5.544139993232033E-4]:7.928274956035E-2);
tree STATE_35336000 [&joint=-18014.683590080724,lnP=-18014.683590080724] = [&R] (((30[&rate=4.740071444253043E-4]:7.450823904881E-1,((((2[&rate=4.740071444253043E-4]:9.20746205469E-1,(((20[&rate=4.740071444253043E-4]:6.816122722232E-1,25[&rate=4.740071444253043E-4]:6.980506283876E-1)[&rate=4.740071444253043E-4]:2.348023435917E-1,(24[&rate=4.740071444253043E-4]:8.337614692889E-1,(7[&rate=4.740071444253043E-4]:3.56701446913E-1,6[&rate=4.740071444253043E-4]:3.56701446913E-1)[&rate=4.740071444253043E-4]:3.702107073074E-1)[&rate=4.740071444253043E-4]:9.361205063559E-2)[&rate=4.740071444253043E-4]:5.736200462984E-2,28[&rate=4.740071444253043E-4]:1.028571140993E0)[&rate=4.740071444253043E-4]:1.195723247503E-1)[&rate=4.740071444253043E-4]:1.460166086875E0,62[&rate=4.740071444253043E-4]:4.815635386947E-1)[&rate=4.740071444253043E-4]:2.704003111134E-1,(61[&rate=4.740071444253043E-4]:7.451680504946E-1,14[&rate=4.740071444253043E-4]:2.710442397377E0)[&rate=4.740071444253043E-4]:6.963732936804E-2)[&rate=4.740071444253043E-4]:1.412679183209E-3,(29[&rate=4.740071444253043E-4]:4.307811514876E-1,34[&rate=4.740071444253043E-4]:3.597429001214E-1)[&rate=4.740071444253043E-4]:2.652183283234E-1)[&rate=4.740071444253043E-4]:4.908291067715E-2)[&rate=4.740071444253043E-4]:2.675689802605E-2,(38[&rate=4.740071444253043E-4]:1.249473106903E0,((((57[&rate=4.740071444253043E-4]:8.321957342117E-1,(60[&rate=4.740071444253043E-4]:4.71052651131E-1,(56[&rate=4.740071444253043E-4]:4.355118091359E-1,59[&rate=4.740071444253043E-4]:4.327720831085E-1)[&rate=4.740071444253043E-4]:3.280111596749E-2)[&rate=4.740071444253043E-4]:3.611430830807E-1)[&rate=4.740071444253043E-4]:7.403443801761E-1,(((21[&rate=4.740071444253043E-4]:7.55530390214E-1,(23[&rate=4.740071444253043E-4]:5.621464859644E-1,18[&rate=4.740071444253043E-4]:5.429684037727E-1)[&rate=4.740071444253043E-4]:2.043428083592E-1)[&rate=4.740071444253043E-4]:2.844172227737E-1,(55[&rate=4.740071444253043E-4]:7.867452994308E-1,10[&rate=4.740071444253043E-4]:8.059233816226E-1)[&rate=4.740071444253043E-4]:1.490927245159E-1)[&rate=4.740071444253043E-4]:4.228581387401E-1,((((19[&rate=4.740071444253043E-4]:7.759138594682E-1,26[&rate=4.740071444253043E-4]:8.005713937146E-1)[&rate=4.740071444253043E-4]:1.498759020467E-1,1[&rate=4.740071444253043E-4]:1.641459258984E-1)[&rate=4.740071444253043E-4]:9.561410570841E-2,22[&rate=4.740071444253043E-4]:1.040581949415E0)[&rate=4.740071444253043E-4]:3.669061750911E-1,39[&rate=4.740071444253043E-4]:2.458442888898E-1)[&rate=4.740071444253043E-4]:6.627653133133E-2)[&rate=4.740071444253043E-4]:1.384395170077E-2)[&rate=4.740071444253043E-4]:8.319033166209E-2,(((46[&rate=4.740071444253043E-4]:5.650923066638E-1,(41[&rate=4.740071444253043E-4]:4.823000785272E-1,53[&rate=4.740071444253043E-4]:5.124370648286E-1)[&rate=4.740071444253043E-4]:6.087441991752E-2)[&rate=4.740071444253043E-4]:3.988059739625E-1,(((49[&rate=4.740071444253043E-4]:6.122856660642E-1,(27[&rate=4.740071444253043E-4]:3.962866597975E-1,4[&rate=4.740071444253043E-4]:2.236839200715E-1)[&rate=4.740071444253043E-4]:3.310674994175E-1)[&rate=4.740071444253043E-4]:1.969719223191E-1,(12[&rate=4.740071444253043E-4]:6.084528907232E-1,15[&rate=4.740071444253043E-4]:6.468090551069E-1)[&rate=4.740071444253043E-4]:2.008046976602E-1)[&rate=4.740071444253043E-4]:1.035955804817E-1,8[&rate=4.740071444253043E-4]:9.04633990783E-1)[&rate=4.740071444253043E-4]:5.652456381597E-2)[&rate=4.740071444253043E-4]:2.869332375547E-1,(((52[&rate=4.740071444253043E-4]:7.049061470137E-1,(63[&rate=4.740071444253043E-4]:2.90653546475E-1,58[&rate=4.740071444253043E-4]:2.879138204476E-1)[&rate=4.740071444253043E-4]:4.526087649224E-1)[&rate=4.740071444253043E-4]:1.098299423528E-1,((47[&rate=4.740071444253043E-4]:6.528540498287E-1,(42[&rate=4.740071444253043E-4]:2.735480872987E-1,40[&rate=4.740071444253043E-4]:2.735480872987E-1)[&rate=4.740071444253043E-4]:3.628676063656E-1)[&rate=4.740071444253043E-4]:1.451474432873E-1,54[&rate=4.740071444253043E-4]:9.733439588694E-1)[&rate=4.740071444253043E-4]:9.344692501757E-2)[&rate=4.740071444253043E-4]:1.624058070124E-1,((51[&rate=4.740071444253043E-4]:7.437617384726E-1,(11[&rate=4.740071444253043E-4]:3.475781369602E-1,17[&rate=4.740071444253043E-4]:3.859343013438E-1)[&rate=4.740071444253043E-4]:4.783753823343E-1)[&rate=4.740071444253043E-4]:2.089003786569E-1,(44[&rate=4.740071444253043E-4]:8.23710038874E-1,((45[&rate=4.740071444253043E-4]:6.466071476023E-1,(48[&rate=4.740071444253043E-4]:2.96404781698E-1,50[&rate=4.740071444253043E-4]:2.142130008762E-1)[&rate=4.740071444253043E-4]:3.529420919316E-1)[&rate=4.740071444253043E-4]:1.178395374845E-1,43[&rate=4.740071444253043E-4]:7.452686028951E-1)[&rate=4.740071444253043E-4]:8.118116200621E-2)[&rate=4.740071444253043E-4]:1.86486324831E-1)[&rate=4.740071444253043E-4]:2.447977924925E-2)[&rate=4.740071444253043E-4]:1.96977293035E-1)[&rate=4.740071444253043E-4]:2.268167360879E-1)[&rate=4.740071444253043E-4]:2.366772744339E-1,(((13[&rate=4.740071444253043E-4]:5.184697255432E-1,9[&rate=4.740071444253043E-4]:4.801135611598E-1)[&rate=4.740071444253043E-4]:4.190209056509E-1,5[&rate=4.740071444253043E-4]:8.826961106464E-1)[&rate=4.740071444253043E-4]:5.160700400825E-2,(16[&rate=4.740071444253043E-4]:6.356730401823E-1,3[&rate=4.740071444253043E-4]:5.206045470317E-1)[&rate=4.740071444253043E-4]:3.616437731024E-1)[&rate=4.740071444253043E-4]:7.608443318564E-1)[&rate=4.740071444253043E-4]:6.091201809399E-1)[&rate=4.740071444253043E-4]:4.95530340605E-1)[&rate=4.740071444253043E-4]:3.719192746526E-2,((32[&rate=4.740071444253043E-4]:7.48062497718E-1,(37[&rate=4.740071444253043E-4]:5.91183800664E-1,31[&rate=4.740071444253043E-4]:5.91183800664E-1)[&rate=4.740071444253043E-4]:7.2179243502E-2)[&rate=4.740071444253043E-4]:1.200309853876E-1,((33[&rate=4.740071444253043E-4]:5.446568603622E-1,36[&rate=4.740071444253043E-4]:5.801759860451E-1)[&rate=4.740071444253043E-4]:2.12254605196E-1,35[&rate=4.740071444253043E-4]:7.705726677438E-1)[&rate=4.740071444253043E-4]:8.659185361309E-2)[&rate=4.740071444253043E-4]:8.02819951688E-2);
tree STATE_35338000 [&joint=-18017.90259919246,lnP=-18017.90259919246] = [&R] (((38[&rate=4.5034509970304264E-4]:1.651542088438E0,(((((((8[&rate=4.5034509970304264E-4]:6.52210119159E-1,(12[&rate=4.5034509970304264E-4]:3.557735705556E-1,15[&rate=4.5034509970304264E-4]:3.941297349393E-1)[&rate=4.5034509970304264E-4]:3.046557266855E-1)[&rate=4.5034509970304264E-4]:2.61054304236E-1,(27[&rate=4.5034509970304264E-4]:5.332848149839E-1,4[&rate=4.5034509970304264E-4]:3.606820752578E-1)[&rate=4.5034509970304264E-4]:5.032672796441E-1)[&rate=4.5034509970304264E-4]:2.959423679333E-2,(((49[&rate=4.5034509970304264E-4]:4.165946058128E-1,41[&rate=4.5034509970304264E-4]:3.89197345539E-1)[&rate=4.5034509970304264E-4]:1.264360281645E-2,53[&rate=4.5034509970304264E-4]:4.319779346568E-1)[&rate=4.5034509970304264E-4]:4.957608946704E-2,46[&rate=4.5034509970304264E-4]:4.733348460416E-1)[&rate=4.5034509970304264E-4]:4.722635401742E-1)[&rate=4.5034509970304264E-4]:4.152913105242E-1,(((52[&rate=4.5034509970304264E-4]:9.20210440246E-1,((40[&rate=4.5034509970304264E-4]:4.511041037448E-1,(54[&rate=4.5034509970304264E-4]:5.727653204494E-1,42[&rate=4.5034509970304264E-4]:3.809844985317E-1)[&rate=4.5034509970304264E-4]:7.011960521314E-2)[&rate=4.5034509970304264E-4]:2.790013154718E-1,47[&rate=4.5034509970304264E-4]:7.465437753809E-1)[&rate=4.5034509970304264E-4]:2.503789936322E-1)[&rate=4.5034509970304264E-4]:5.987782783488E-2,(63[&rate=4.5034509970304264E-4]:5.928383011367E-1,58[&rate=4.5034509970304264E-4]:5.900985751094E-1)[&rate=4.5034509970304264E-4]:4.256061313279E-1)[&rate=4.5034509970304264E-4]:1.492753261563E-1,(((11[&rate=4.5034509970304264E-4]:5.833507992012E-1,17[&rate=4.5034509970304264E-4]:6.217069635848E-1)[&rate=4.5034509970304264E-4]:3.742932096866E-1,51[&rate=4.5034509970304264E-4]:8.754522280659E-1)[&rate=4.5034509970304264E-4]:4.582554757525E-2,((45[&rate=4.5034509970304264E-4]:6.092603683311E-1,(48[&rate=4.5034509970304264E-4]:4.070836787166E-1,50[&rate=4.5034509970304264E-4]:3.248918978947E-1)[&rate=4.5034509970304264E-4]:2.049164156418E-1)[&rate=4.5034509970304264E-4]:1.001306411948E-2,(43[&rate=4.5034509970304264E-4]:2.816786410057E-1,44[&rate=4.5034509970304264E-4]:2.789389149784E-1)[&rate=4.5034509970304264E-4]:3.184167092531E-1)[&rate=4.5034509970304264E-4]:3.814563979851E-1)[&rate=4.5034509970304264E-4]:2.080858185961E-1)[&rate=4.5034509970304264E-4]:1.548137737355E-1)[&rate=4.5034509970304264E-4]:1.113280427282E-1,(57[&rate=4.5034509970304264E-4]:6.391134789446E-1,((60[&rate=4.5034509970304264E-4]:5.489524068533E-1,59[&rate=4.5034509970304264E-4]:5.434729547983E-1)[&rate=4.5034509970304264E-4]:6.750083012251E-2,56[&rate=4.5034509970304264E-4]:6.137135109482E-1)[&rate=4.5034509970304264E-4]:2.266024196884E-2)[&rate=4.5034509970304264E-4]:1.011186452304E0)[&rate=4.5034509970304264E-4]:7.319651910679E-2,((((21[&rate=4.5034509970304264E-4]:8.707617530776E-1,(23[&rate=4.5034509970304264E-4]:7.586207972829E-1,18[&rate=4.5034509970304264E-4]:7.394427150912E-1)[&rate=4.5034509970304264E-4]:1.230998599044E-1)[&rate=4.5034509970304264E-4]:6.595421773634E-2,(55[&rate=4.5034509970304264E-4]:6.275248829559E-1,10[&rate=4.5034509970304264E-4]:6.467029651476E-1)[&rate=4.5034509970304264E-4]:2.050814988171E-1)[&rate=4.5034509970304264E-4]:5.038546743157E-1,(((19[&rate=4.5034509970304264E-4]:7.136091919915E-1,26[&rate=4.5034509970304264E-4]:7.38266726238E-1)[&rate=4.5034509970304264E-4]:2.61945451529E-1,1[&rate=4.5034509970304264E-4]:2.13910807904E-1)[&rate=4.5034509970304264E-4]:7.140401583804E-2,22[&rate=4.5034509970304264E-4]:1.06613674155E0)[&rate=4.5034509970304264E-4]:3.85392807689E-1)[&rate=4.5034509970304264E-4]:8.254464578653E-2,39[&rate=4.5034509970304264E-4]:3.724303594094E-1)[&rate=4.5034509970304264E-4]:1.044907484807E-1)[&rate=4.5034509970304264E-4]:7.730094748416E-2,(5[&rate=4.5034509970304264E-4]:9.934391533933E-1,((16[&rate=4.5034509970304264E-4]:4.890575116301E-1,3[&rate=4.5034509970304264E-4]:3.739890184795E-1)[&rate=4.5034509970304264E-4]:5.124953559319E-1,(13[&rate=4.5034509970304264E-4]:6.277089011578E-1,9[&rate=4.5034509970304264E-4]:5.893527367743E-1)[&rate=4.5034509970304264E-4]:3.656247883219E-1)[&rate=4.5034509970304264E-4]:5.489998446144E-2)[&rate=4.5034509970304264E-4]:6.100979704741E-1)[&rate=4.5034509970304264E-4]:1.102799485119E0)[&rate=4.5034509970304264E-4]:5.008072620557E-2,((32[&rate=4.5034509970304264E-4]:8.155517498999E-1,(37[&rate=4.5034509970304264E-4]:4.136732896418E-1,31[&rate=4.5034509970304264E-4]:4.136732896418E-1)[&rate=4.5034509970304264E-4]:3.17179006706E-1)[&rate=4.5034509970304264E-4]:4.201838255488E-2,((33[&rate=4.5034509970304264E-4]:5.437562506757E-1,36[&rate=4.5034509970304264E-4]:5.792753763586E-1)[&rate=4.5034509970304264E-4]:2.559605626136E-1,35[&rate=4.5034509970304264E-4]:8.133780154749E-1)[&rate=4.5034509970304264E-4]:3.326315523111E-2)[&rate=4.5034509970304264E-4]:1.023278549001E-2)[&rate=4.5034509970304264E-4]:9.050137512681E-2,(61[&rate=4.5034509970304264E-4]:8.141861354683E-1,(62[&rate=4.5034509970304264E-4]:7.503859076766E-1,(((30[&rate=4.5034509970304264E-4]:6.479962278835E-1,((2[&rate=4.5034509970304264E-4]:9.863569030414E-1,(((20[&rate=4.5034509970304264E-4]:5.634835118588E-1,25[&rate=4.5034509970304264E-4]:5.799218680232E-1)[&rate=4.5034509970304264E-4]:3.599170255116E-1,28[&rate=4.5034509970304264E-4]:9.781950579185E-1)[&rate=4.5034509970304264E-4]:1.087263245218E-1,(24[&rate=4.5034509970304264E-4]:8.543364111195E-1,(7[&rate=4.5034509970304264E-4]:3.26785826496E-1,6[&rate=4.5034509970304264E-4]:3.26785826496E-1)[&rate=4.5034509970304264E-4]:4.20701269555E-1)[&rate=4.5034509970304264E-4]:1.887493548824E-1)[&rate=4.5034509970304264E-4]:1.268327808752E-1)[&rate=4.5034509970304264E-4]:1.538448880105E0,29[&rate=4.5034509970304264E-4]:5.680799803168E-1)[&rate=4.5034509970304264E-4]:7.991624756674E-2)[&rate=4.5034509970304264E-4]:3.720243902297E-2,14[&rate=4.5034509970304264E-4]:2.770691593024E0)[&rate=4.5034509970304264E-4]:3.744915392835E-3,34[&rate=4.5034509970304264E-4]:6.179053309331E-1)[&rate=4.5034509970304264E-4]:4.06527619695E-3)[&rate=4.5034509970304264E-4]:9.586977371501E-4)[&rate=4.5034509970304264E-4]:1.249924745431E-1);
tree STATE_35340000 [&joint=-18024.45919358062,lnP=-18024.45919358062] = [&R] (((33[&rate=5.649083195935652E-4]:7.445831862445E-1,36[&rate=5.649083195935652E-4]:7.801023119274E-1)[&rate=5.649083195935652E-4]:1.376894428271E-1,((32[&rate=5.649083195935652E-4]:8.161616930636E-1,(37[&rate=5.649083195935652E-4]:4.756659342883E-1,31[&rate=5.649083195935652E-4]:4.756659342883E-1)[&rate=5.649083195935652E-4]:2.557963052233E-1)[&rate=5.649083195935652E-4]:1.278984264605E-2,35[&rate=5.649083195935652E-4]:8.180225739609E-1)[&rate=5.649083195935652E-4]:7.791125729634E-2)[&rate=5.649083195935652E-4]:8.902401257412E-3,(((30[&rate=5.649083195935652E-4]:6.275814852098E-1,29[&rate=5.649083195935652E-4]:6.275814852098E-1)[&rate=5.649083195935652E-4]:1.603942307289E-2,((38[&rate=5.649083195935652E-4]:1.159968085E0,(((((((21[&rate=5.649083195935652E-4]:7.866081247852E-1,(23[&rate=5.649083195935652E-4]:4.948153750027E-1,18[&rate=5.649083195935652E-4]:4.75637292811E-1)[&rate=5.649083195935652E-4]:3.027516538922E-1)[&rate=5.649083195935652E-4]:5.207505188604E-2,(55[&rate=5.649083195935652E-4]:4.738992936564E-1,10[&rate=5.649083195935652E-4]:4.930773758481E-1)[&rate=5.649083195935652E-4]:2.606742939739E-1)[&rate=5.649083195935652E-4]:6.132973233786E-1,39[&rate=5.649083195935652E-4]:3.012955685431E-1)[&rate=5.649083195935652E-4]:2.077400414966E-2,(((19[&rate=5.649083195935652E-4]:4.704505137645E-1,26[&rate=5.649083195935652E-4]:4.951080480109E-1)[&rate=5.649083195935652E-4]:3.581124844618E-1,1[&rate=5.649083195935652E-4]:6.691916260981E-2)[&rate=5.649083195935652E-4]:2.601290709908E-1,22[&rate=5.649083195935652E-4]:1.107870151409E0)[&rate=5.649083195935652E-4]:3.758432569002E-1)[&rate=5.649083195935652E-4]:6.147429176695E-2,(57[&rate=5.649083195935652E-4]:8.2150719114E-1,((60[&rate=5.649083195935652E-4]:4.294402125641E-1,56[&rate=5.649083195935652E-4]:4.267004865365E-1)[&rate=5.649083195935652E-4]:2.076712675527E-1,59[&rate=5.649083195935652E-4]:6.316320280618E-1)[&rate=5.649083195935652E-4]:1.843957110232E-1)[&rate=5.649083195935652E-4]:8.086120157856E-1)[&rate=5.649083195935652E-4]:6.214150701516E-2,(((12[&rate=5.649083195935652E-4]:4.7446896886E-1,15[&rate=5.649083195935652E-4]:5.128251332437E-1)[&rate=5.649083195935652E-4]:4.947269800761E-1,((8[&rate=5.649083195935652E-4]:5.697045739151E-1,(27[&rate=5.649083195935652E-4]:2.580716012408E-1,4[&rate=5.649083195935652E-4]:8.54688615148E-2)[&rate=5.649083195935652E-4]:4.349206439072E-1)[&rate=5.649083195935652E-4]:3.793804901207E-1,(49[&rate=5.649083195935652E-4]:7.002068518094E-1,(46[&rate=5.649083195935652E-4]:6.933203969988E-1,(41[&rate=5.649083195935652E-4]:4.386106079935E-1,53[&rate=5.649083195935652E-4]:4.687475942949E-1)[&rate=5.649083195935652E-4]:2.327919807863E-1)[&rate=5.649083195935652E-4]:1.407002755898E-3)[&rate=5.649083195935652E-4]:2.570973903085E-1)[&rate=5.649083195935652E-4]:1.189170681817E-2)[&rate=5.649083195935652E-4]:4.553992414485E-1,(((((42[&rate=5.649083195935652E-4]:3.445995863637E-1,40[&rate=5.649083195935652E-4]:3.445995863637E-1)[&rate=5.649083195935652E-4]:3.159419912016E-1,(47[&rate=5.649083195935652E-4]:4.611591510765E-1,54[&rate=5.649083195935652E-4]:6.365016168299E-1)[&rate=5.649083195935652E-4]:2.158207826532E-1)[&rate=5.649083195935652E-4]:2.776386543641E-2,52[&rate=5.649083195935652E-4]:6.28031470399E-1)[&rate=5.649083195935652E-4]:1.797832406382E-2,(63[&rate=5.649083195935652E-4]:3.350453032342E-1,58[&rate=5.649083195935652E-4]:3.323055772068E-1)[&rate=5.649083195935652E-4]:3.493206556123E-1)[&rate=5.649083195935652E-4]:4.763913689153E-1,((51[&rate=5.649083195935652E-4]:8.596087560695E-1,((45[&rate=5.649083195935652E-4]:4.950576917882E-1,(48[&rate=5.649083195935652E-4]:3.537718914834E-1,50[&rate=5.649083195935652E-4]:2.715801106615E-1)[&rate=5.649083195935652E-4]:1.440255263322E-1)[&rate=5.649083195935652E-4]:1.319506534361E-1,(44[&rate=5.649083195935652E-4]:4.837463899908E-1,43[&rate=5.649083195935652E-4]:4.864861160181E-1)[&rate=5.649083195935652E-4]:1.213441470145E-1)[&rate=5.649083195935652E-4]:3.120524656396E-1)[&rate=5.649083195935652E-4]:3.359757779358E-3,(11[&rate=5.649083195935652E-4]:3.967782509769E-1,17[&rate=5.649083195935652E-4]:4.351344153606E-1)[&rate=5.649083195935652E-4]:5.483820436938E-1)[&rate=5.649083195935652E-4]:2.594326495293E-1)[&rate=5.649083195935652E-4]:2.200022461846E-1)[&rate=5.649083195935652E-4]:9.50627838298E-2)[&rate=5.649083195935652E-4]:2.141407047674E-1,(((13[&rate=5.649083195935652E-4]:4.401413709979E-1,9[&rate=5.649083195935652E-4]:4.017852066145E-1)[&rate=5.649083195935652E-4]:3.131774471332E-1,(16[&rate=5.649083195935652E-4]:6.499581565127E-1,3[&rate=5.649083195935652E-4]:5.348896633621E-1)[&rate=5.649083195935652E-4]:1.115798397007E-1)[&rate=5.649083195935652E-4]:5.618649606326E-4,5[&rate=5.649083195935652E-4]:6.990861625439E-1)[&rate=5.649083195935652E-4]:1.010054982191E0)[&rate=5.649083195935652E-4]:5.056214608122E-1)[&rate=5.649083195935652E-4]:4.228513752199E-1,(2[&rate=5.649083195935652E-4]:9.229135337568E-1,((24[&rate=5.649083195935652E-4]:8.300883741558E-1,(7[&rate=5.649083195935652E-4]:3.114226567203E-1,6[&rate=5.649083195935652E-4]:3.114226567203E-1)[&rate=5.649083195935652E-4]:4.118164023669E-1)[&rate=5.649083195935652E-4]:1.05523923235E-1,(28[&rate=5.649083195935652E-4]:8.222226134282E-1,(20[&rate=5.649083195935652E-4]:3.709260406708E-1,25[&rate=5.649083195935652E-4]:3.873643968352E-1)[&rate=5.649083195935652E-4]:3.965020522093E-1)[&rate=5.649083195935652E-4]:1.57225300401E-1)[&rate=5.649083195935652E-4]:1.708628802016E-1)[&rate=5.649083195935652E-4]:1.643467570298E0)[&rate=5.649083195935652E-4]:3.396560705704E-2)[&rate=5.649083195935652E-4]:4.950747824619E-2,(14[&rate=5.649083195935652E-4]:2.765659050486E0,((62[&rate=5.649083195935652E-4]:6.028077169088E-1,34[&rate=5.649083195935652E-4]:4.743924163623E-1)[&rate=5.649083195935652E-4]:6.328841619818E-2,61[&rate=5.649083195935652E-4]:7.289376631615E-1)[&rate=5.649083195935652E-4]:7.144704044185E-2)[&rate=5.649083195935652E-4]:1.29622621604E-2)[&rate=5.649083195935652E-4]:8.32925454395E-2);
tree STATE_35342000 [&joint=-18013.574086177447,lnP=-18013.574086177447] = [&R] (36[&rate=4.540927774267049E-4]:1.031143323042E0,(33[&rate=4.540927774267049E-4]:8.921921016804E-1,((35[&rate=4.540927774267049E-4]:8.490914639682E-1,(32[&rate=4.540927774267049E-4]:7.841916447576E-1,(37[&rate=4.540927774267049E-4]:6.535816670237E-1,31[&rate=4.540927774267049E-4]:6.535816670237E-1)[&rate=4.540927774267049E-4]:4.591052418187E-2)[&rate=4.540927774267049E-4]:7.582878095926E-2)[&rate=4.540927774267049E-4]:3.612883603344E-2,(((30[&rate=4.540927774267049E-4]:5.909010845707E-1,61[&rate=4.540927774267049E-4]:7.111196638056E-1)[&rate=4.540927774267049E-4]:3.428809669553E-2,((62[&rate=4.540927774267049E-4]:6.537446098282E-1,34[&rate=4.540927774267049E-4]:5.253293092817E-1)[&rate=4.540927774267049E-4]:3.824399495636E-3,(2[&rate=4.540927774267049E-4]:8.733726167964E-1,((24[&rate=4.540927774267049E-4]:7.856755435547E-1,(7[&rate=4.540927774267049E-4]:2.372009607347E-1,6[&rate=4.540927774267049E-4]:2.372009607347E-1)[&rate=4.540927774267049E-4]:4.416252677515E-1)[&rate=4.540927774267049E-4]:6.57618684109E-2,(28[&rate=4.540927774267049E-4]:7.370689471477E-1,(20[&rate=4.540927774267049E-4]:4.270716151648E-1,25[&rate=4.540927774267049E-4]:4.435099713292E-1)[&rate=4.540927774267049E-4]:2.552028114348E-1)[&rate=4.540927774267049E-4]:1.582040812563E-1)[&rate=4.540927774267049E-4]:2.054968486665E-1)[&rate=4.540927774267049E-4]:1.683545146177E0)[&rate=4.540927774267049E-4]:2.499722112271E-2)[&rate=4.540927774267049E-4]:5.173034918803E-2,((14[&rate=4.540927774267049E-4]:2.699126528788E0,29[&rate=4.540927774267049E-4]:6.136336026709E-1)[&rate=4.540927774267049E-4]:2.636890664592E-2,(38[&rate=4.540927774267049E-4]:8.585625682158E-1,((((39[&rate=4.540927774267049E-4]:1.500643714921E-1,((((19[&rate=4.540927774267049E-4]:5.149438114344E-1,26[&rate=4.540927774267049E-4]:5.396013456808E-1)[&rate=4.540927774267049E-4]:5.220295424026E-1,1[&rate=4.540927774267049E-4]:2.753295182204E-1)[&rate=4.540927774267049E-4]:3.589386470563E-2,22[&rate=4.540927774267049E-4]:1.092045300734E0)[&rate=4.540927774267049E-4]:2.112060365866E-1,(((18[&rate=4.540927774267049E-4]:4.205290502152E-1,23[&rate=4.540927774267049E-4]:4.39707132407E-1)[&rate=4.540927774267049E-4]:3.337677444047E-1,21[&rate=4.540927774267049E-4]:7.62515972702E-1)[&rate=4.540927774267049E-4]:2.580689848022E-1,(55[&rate=4.540927774267049E-4]:6.422607665554E-1,10[&rate=4.540927774267049E-4]:6.614388487472E-1)[&rate=4.540927774267049E-4]:2.742146019077E-1)[&rate=4.540927774267049E-4]:2.717074757072E-1)[&rate=4.540927774267049E-4]:8.456869787538E-3)[&rate=4.540927774267049E-4]:2.418147502357E-1,(57[&rate=4.540927774267049E-4]:7.774818007534E-1,(59[&rate=4.540927774267049E-4]:5.258363416079E-1,(56[&rate=4.540927774267049E-4]:2.960399376023E-1,60[&rate=4.540927774267049E-4]:2.987796636299E-1)[&rate=4.540927774267049E-4]:2.325361300329E-1)[&rate=4.540927774267049E-4]:2.461660070906E-1)[&rate=4.540927774267049E-4]:8.609726634402E-1)[&rate=4.540927774267049E-4]:1.827978347841E-3,(((((41[&rate=4.540927774267049E-4]:5.928678240679E-1,46[&rate=4.540927774267049E-4]:6.14785632287E-1)[&rate=4.540927774267049E-4]:3.332112130163E-1,((53[&rate=4.540927774267049E-4]:6.507056043337E-1,(27[&rate=4.540927774267049E-4]:2.618113116273E-1,4[&rate=4.540927774267049E-4]:8.920857190127E-2)[&rate=4.540927774267049E-4]:5.012230598297E-1)[&rate=4.540927774267049E-4]:3.660930731647E-2,8[&rate=4.540927774267049E-4]:6.763560075406E-1)[&rate=4.540927774267049E-4]:2.689011117354E-1)[&rate=4.540927774267049E-4]:3.332393746233E-3,49[&rate=4.540927774267049E-4]:9.568086911042E-1)[&rate=4.540927774267049E-4]:3.619514354236E-2,(12[&rate=4.540927774267049E-4]:6.260079842855E-1,15[&rate=4.540927774267049E-4]:6.643641486691E-1)[&rate=4.540927774267049E-4]:3.669958503611E-1)[&rate=4.540927774267049E-4]:2.10340276715E-1,((((11[&rate=4.540927774267049E-4]:3.433630791089E-1,17[&rate=4.540927774267049E-4]:3.817192434926E-1)[&rate=4.540927774267049E-4]:5.932139803693E-1,51[&rate=4.540927774267049E-4]:8.543852786563E-1)[&rate=4.540927774267049E-4]:2.359676582661E-2,((45[&rate=4.540927774267049E-4]:6.554098301247E-1,(44[&rate=4.540927774267049E-4]:3.247400527532E-1,43[&rate=4.540927774267049E-4]:3.274797787805E-1)[&rate=4.540927774267049E-4]:3.087519691525E-1)[&rate=4.540927774267049E-4]:1.516157392868E-1,(52[&rate=4.540927774267049E-4]:6.202508138504E-1,(48[&rate=4.540927774267049E-4]:5.201182305388E-1,50[&rate=4.540927774267049E-4]:4.37926449717E-1)[&rate=4.540927774267049E-4]:1.823243641335E-1)[&rate=4.540927774267049E-4]:1.073227007666E-1)[&rate=4.540927774267049E-4]:1.504085298659E-1)[&rate=4.540927774267049E-4]:8.866467019411E-4,(((42[&rate=4.540927774267049E-4]:3.665291057867E-1,(47[&rate=4.540927774267049E-4]:8.22269502958E-2,54[&rate=4.540927774267049E-4]:2.575694160492E-1)[&rate=4.540927774267049E-4]:3.007405116553E-1)[&rate=4.540927774267049E-4]:1.135766346265E-2,40[&rate=4.540927774267049E-4]:3.778867692494E-1)[&rate=4.540927774267049E-4]:3.744260578564E-1,(63[&rate=4.540927774267049E-4]:3.092587383629E-1,58[&rate=4.540927774267049E-4]:3.065190123356E-1)[&rate=4.540927774267049E-4]:4.211362805237E-1)[&rate=4.540927774267049E-4]:1.868298366819E-1)[&rate=4.540927774267049E-4]:2.422836393549E-1)[&rate=4.540927774267049E-4]:2.643355914536E-1)[&rate=4.540927774267049E-4]:6.465961430754E-2,(3[&rate=4.540927774267049E-4]:7.280149318809E-1,(5[&rate=4.540927774267049E-4]:6.111962813781E-1,(16[&rate=4.540927774267049E-4]:6.713776811901E-1,(13[&rate=4.540927774267049E-4]:3.737188043296E-1,9[&rate=4.540927774267049E-4]:3.353626399461E-1)[&rate=4.540927774267049E-4]:2.894396987782E-1)[&rate=4.540927774267049E-4]:2.832298818167E-3)[&rate=4.540927774267049E-4]:1.688734450232E-1)[&rate=4.540927774267049E-4]:7.27612056475E-1)[&rate=4.540927774267049E-4]:4.056753058875E-1)[&rate=4.540927774267049E-4]:7.546041000948E-1)[&rate=4.540927774267049E-4]:3.691702113746E-2)[&rate=4.540927774267049E-4]:7.988546900106E-2)[&rate=4.540927774267049E-4]:2.063300386438E-2)[&rate=4.540927774267049E-4]:1.03432095679E-1);
tree STATE_35344000 [&joint=-18013.646164912723,lnP=-18013.646164912723] = [&R] (((35[&rate=5.002409080991063E-4]:8.337168314208E-1,((33[&rate=5.002409080991063E-4]:7.074163985271E-1,(38[&rate=5.002409080991063E-4]:8.408583408758E-1,((((((18[&rate=5.002409080991063E-4]:4.520802553282E-1,23[&rate=5.002409080991063E-4]:4.712583375199E-1)[&rate=5.002409080991063E-4]:3.04640267835E-1,21[&rate=5.002409080991063E-4]:7.649397012453E-1)[&rate=5.002409080991063E-4]:2.584048093421E-1,(55[&rate=5.002409080991063E-4]:6.529502697054E-1,10[&rate=5.002409080991063E-4]:6.721283518972E-1)[&rate=5.002409080991063E-4]:2.66284651841E-1)[&rate=5.002409080991063E-4]:3.25005576175E-1,(39[&rate=5.002409080991063E-4]:1.796185571819E-1,(((19[&rate=5.002409080991063E-4]:9.164019925293E-1,26[&rate=5.002409080991063E-4]:9.410595267758E-1)[&rate=5.002409080991063E-4]:1.531096780514E-1,1[&rate=5.002409080991063E-4]:3.078678349642E-1)[&rate=5.002409080991063E-4]:3.392236270586E-3,22[&rate=5.002409080991063E-4]:1.092081989043E0)[&rate=5.002409080991063E-4]:2.491804037552E-1)[&rate=5.002409080991063E-4]:1.804659807378E-2)[&rate=5.002409080991063E-4]:2.072559416757E-1,((57[&rate=5.002409080991063E-4]:8.42611173954E-1,(59[&rate=5.002409080991063E-4]:5.569811670347E-1,(56[&rate=5.002409080991063E-4]:2.933835706222E-1,60[&rate=5.002409080991063E-4]:2.961232966498E-1)[&rate=5.002409080991063E-4]:2.663373224399E-1)[&rate=5.002409080991063E-4]:2.801505548643E-1)[&rate=5.002409080991063E-4]:8.065994063553E-1,(((8[&rate=5.002409080991063E-4]:9.566976200468E-1,((12[&rate=5.002409080991063E-4]:6.019212455838E-1,15[&rate=5.002409080991063E-4]:6.402774099675E-1)[&rate=5.002409080991063E-4]:3.425088144418E-1,((53[&rate=5.002409080991063E-4]:4.980891501321E-1,(27[&rate=5.002409080991063E-4]:2.427188752094E-1,4[&rate=5.002409080991063E-4]:7.011613548343E-2)[&rate=5.002409080991063E-4]:3.676990420459E-1)[&rate=5.002409080991063E-4]:2.112430950813E-1,49[&rate=5.002409080991063E-4]:7.065925191858E-1)[&rate=5.002409080991063E-4]:2.378375408398E-1)[&rate=5.002409080991063E-4]:2.04867381033E-2)[&rate=5.002409080991063E-4]:2.353231956181E-2,(41[&rate=5.002409080991063E-4]:5.741677645278E-1,46[&rate=5.002409080991063E-4]:5.960855727469E-1)[&rate=5.002409080991063E-4]:3.86884092889E-1)[&rate=5.002409080991063E-4]:2.127056085168E-1,((((11[&rate=5.002409080991063E-4]:6.114503418681E-1,17[&rate=5.002409080991063E-4]:6.498065062517E-1)[&rate=5.002409080991063E-4]:1.596441030867E-1,51[&rate=5.002409080991063E-4]:6.889026641329E-1)[&rate=5.002409080991063E-4]:7.817740636907E-3,(44[&rate=5.002409080991063E-4]:4.563508822231E-1,((45[&rate=5.002409080991063E-4]:3.964849526383E-1,43[&rate=5.002409080991063E-4]:3.773068704466E-1)[&rate=5.002409080991063E-4]:4.681128841651E-3,(48[&rate=5.002409080991063E-4]:3.515911381775E-1,50[&rate=5.002409080991063E-4]:2.693993573556E-1)[&rate=5.002409080991063E-4]:5.231466932986E-2)[&rate=5.002409080991063E-4]:7.710260896217E-2)[&rate=5.002409080991063E-4]:2.979037691221E-1)[&rate=5.002409080991063E-4]:1.819420865818E-1,((47[&rate=5.002409080991063E-4]:4.763407394965E-1,((42[&rate=5.002409080991063E-4]:1.3093154439E-1,40[&rate=5.002409080991063E-4]:1.3093154439E-1)[&rate=5.002409080991063E-4]:2.953868354078E-1,54[&rate=5.002409080991063E-4]:6.180992017155E-1)[&rate=5.002409080991063E-4]:3.358400353439E-2)[&rate=5.002409080991063E-4]:1.753301310379E-1,((63[&rate=5.002409080991063E-4]:1.744075086836E-1,58[&rate=5.002409080991063E-4]:1.716677826562E-1)[&rate=5.002409080991063E-4]:3.830043372473E-1,52[&rate=5.002409080991063E-4]:5.190556815472E-1)[&rate=5.002409080991063E-4]:5.590286022005E-2)[&rate=5.002409080991063E-4]:3.037039495843E-1)[&rate=5.002409080991063E-4]:2.40300454034E-1)[&rate=5.002409080991063E-4]:2.754531143756E-1)[&rate=5.002409080991063E-4]:2.285859087893E-3)[&rate=5.002409080991063E-4]:4.901503332494E-2,(3[&rate=5.002409080991063E-4]:6.836927060841E-1,(5[&rate=5.002409080991063E-4]:6.922444638466E-1,((13[&rate=5.002409080991063E-4]:3.810060135883E-1,9[&rate=5.002409080991063E-4]:3.426498492048E-1)[&rate=5.002409080991063E-4]:2.897931551322E-1,16[&rate=5.002409080991063E-4]:6.790183468028E-1)[&rate=5.002409080991063E-4]:7.623981567394E-2)[&rate=5.002409080991063E-4]:4.350303675796E-2)[&rate=5.002409080991063E-4]:7.675036981448E-1)[&rate=5.002409080991063E-4]:3.924016626745E-1)[&rate=5.002409080991063E-4]:7.249681182844E-1)[&rate=5.002409080991063E-4]:4.458001210169E-2,36[&rate=5.002409080991063E-4]:7.875155363116E-1)[&rate=5.002409080991063E-4]:6.805921860642E-2)[&rate=5.002409080991063E-4]:2.322718188966E-2,(((14[&rate=5.002409080991063E-4]:2.688284723886E0,(61[&rate=5.002409080991063E-4]:7.149290760352E-1,29[&rate=5.002409080991063E-4]:5.947104968003E-1)[&rate=5.002409080991063E-4]:8.081300968572E-3)[&rate=5.002409080991063E-4]:1.558398881037E-2,(30[&rate=5.002409080991063E-4]:5.928589030203E-1,(34[&rate=5.002409080991063E-4]:5.199506163119E-1,(2[&rate=5.002409080991063E-4]:8.62740333848E-1,((24[&rate=5.002409080991063E-4]:7.068581749851E-1,(7[&rate=5.002409080991063E-4]:3.54995425337E-1,6[&rate=5.002409080991063E-4]:3.54995425337E-1)[&rate=5.002409080991063E-4]:2.450134345796E-1)[&rate=5.002409080991063E-4]:6.755375681011E-2,((20[&rate=5.002409080991063E-4]:3.235076425838E-1,25[&rate=5.002409080991063E-4]:3.399459987482E-1)[&rate=5.002409080991063E-4]:3.862828175038E-1,28[&rate=5.002409080991063E-4]:7.645849806357E-1)[&rate=5.002409080991063E-4]:5.366256759793E-2)[&rate=5.002409080991063E-4]:2.718900458884E-1)[&rate=5.002409080991063E-4]:1.684974336659E0)[&rate=5.002409080991063E-4]:1.870035342256E-3)[&rate=5.002409080991063E-4]:2.551688355891E-2)[&rate=5.002409080991063E-4]:8.530902393596E-3,62[&rate=5.002409080991063E-4]:6.842837381532E-1)[&rate=5.002409080991063E-4]:1.016220237914E-1)[&rate=5.002409080991063E-4]:1.052968385207E-1,(32[&rate=5.002409080991063E-4]:9.224475680227E-1,(37[&rate=5.002409080991063E-4]:6.536697006194E-1,31[&rate=5.002409080991063E-4]:6.536697006194E-1)[&rate=5.002409080991063E-4]:1.840784138512E-1)[&rate=5.002409080991063E-4]:5.072224555727E-2);
tree STATE_35346000 [&joint=-18012.206246333913,lnP=-18012.206246333913] = [&R] ((((((29[&rate=4.776303958981226E-4]:5.89892276862E-1,61[&rate=4.776303958981226E-4]:7.101108560969E-1)[&rate=4.776303958981226E-4]:3.572021679415E-3,(34[&rate=4.776303958981226E-4]:5.206351248868E-1,14[&rate=4.776303958981226E-4]:2.67716630237E0)[&rate=4.776303958981226E-4]:1.790922288387E-3)[&rate=4.776303958981226E-4]:3.503463285077E-2,((62[&rate=4.776303958981226E-4]:6.56653929482E-1,(2[&rate=4.776303958981226E-4]:9.216307730176E-1,(28[&rate=4.776303958981226E-4]:7.581003783324E-1,((24[&rate=4.776303958981226E-4]:6.839517918272E-1,(7[&rate=4.776303958981226E-4]:2.60131537125E-1,6[&rate=4.776303958981226E-4]:2.60131537125E-1)[&rate=4.776303958981226E-4]:3.169709396337E-1)[&rate=4.776303958981226E-4]:2.824572514102E-2,(20[&rate=4.776303958981226E-4]:4.858030082921E-1,25[&rate=4.776303958981226E-4]:5.022413644564E-1)[&rate=4.776303958981226E-4]:2.154356045665E-1)[&rate=4.776303958981226E-4]:2.067244925746E-3)[&rate=4.776303958981226E-4]:3.909276549593E-1)[&rate=4.776303958981226E-4]:1.634371910113E0)[&rate=4.776303958981226E-4]:2.368162645768E-2,30[&rate=4.776303958981226E-4]:6.229585067594E-1)[&rate=4.776303958981226E-4]:5.540424632792E-3)[&rate=4.776303958981226E-4]:4.922566457096E-2,(35[&rate=4.776303958981226E-4]:7.845980900811E-1,(38[&rate=4.776303958981226E-4]:8.119636732604E-1,((((((49[&rate=4.776303958981226E-4]:9.394589267967E-1,((12[&rate=4.776303958981226E-4]:4.055067706073E-1,15[&rate=4.776303958981226E-4]:4.43862934991E-1)[&rate=4.776303958981226E-4]:3.1229762305E-1,(((27[&rate=4.776303958981226E-4]:2.467577856755E-1,4[&rate=4.776303958981226E-4]:7.415504594951E-2)[&rate=4.776303958981226E-4]:4.726369319534E-1,8[&rate=4.776303958981226E-4]:5.96107046396E-1)[&rate=4.776303958981226E-4]:9.787521531011E-3,53[&rate=4.776303958981226E-4]:6.168534720367E-1)[&rate=4.776303958981226E-4]:1.036906476482E-1)[&rate=4.776303958981226E-4]:2.216545331393E-1)[&rate=4.776303958981226E-4]:3.348772439044E-3,(41[&rate=4.776303958981226E-4]:4.86992301832E-1,46[&rate=4.776303958981226E-4]:5.089101100511E-1)[&rate=4.776303958981226E-4]:4.284181371299E-1)[&rate=4.776303958981226E-4]:2.518954276247E-1,(((((40[&rate=4.776303958981226E-4]:7.751084873145E-2,47[&rate=4.776303958981226E-4]:9.394920489582E-2)[&rate=4.776303958981226E-4]:1.17510848292E-1,54[&rate=4.776303958981226E-4]:3.868025189412E-1)[&rate=4.776303958981226E-4]:2.029574760101E-1,42[&rate=4.776303958981226E-4]:3.979791730335E-1)[&rate=4.776303958981226E-4]:2.542962012869E-1,(63[&rate=4.776303958981226E-4]:3.141532030364E-1,58[&rate=4.776303958981226E-4]:3.11413477009E-1)[&rate=4.776303958981226E-4]:3.16204363065E-1)[&rate=4.776303958981226E-4]:2.908131676948E-1,(52[&rate=4.776303958981226E-4]:8.665028340714E-1,((51[&rate=4.776303958981226E-4]:6.123431465479E-1,(11[&rate=4.776303958981226E-4]:6.898892770816E-1,17[&rate=4.776303958981226E-4]:7.282454414653E-1)[&rate=4.776303958981226E-4]:4.645650288122E-3)[&rate=4.776303958981226E-4]:3.761037596032E-2,(44[&rate=4.776303958981226E-4]:3.878676509762E-1,((45[&rate=4.776303958981226E-4]:3.912352845131E-1,(48[&rate=4.776303958981226E-4]:3.522294871903E-1,50[&rate=4.776303958981226E-4]:2.700377063684E-1)[&rate=4.776303958981226E-4]:4.174552335018E-2)[&rate=4.776303958981226E-4]:5.509164914264E-6,43[&rate=4.776303958981226E-4]:3.720627114863E-1)[&rate=4.776303958981226E-4]:1.854466551722E-2)[&rate=4.776303958981226E-4]:3.196201181074E-1)[&rate=4.776303958981226E-4]:2.165493115633E-1)[&rate=4.776303958981226E-4]:1.631173534105E-2)[&rate=4.776303958981226E-4]:2.296967766261E-1)[&rate=4.776303958981226E-4]:6.893618682257E-2,(57[&rate=4.776303958981226E-4]:8.055425107842E-1,(56[&rate=4.776303958981226E-4]:5.346891426898E-1,(59[&rate=4.776303958981226E-4]:5.142954341719E-1,60[&rate=4.776303958981226E-4]:5.197748862269E-1)[&rate=4.776303958981226E-4]:1.765398249056E-2)[&rate=4.776303958981226E-4]:2.681136420668E-1)[&rate=4.776303958981226E-4]:6.30699542625E-1)[&rate=4.776303958981226E-4]:2.063937415949E-1,(39[&rate=4.776303958981226E-4]:1.783404222009E-1,(((55[&rate=4.776303958981226E-4]:7.24932682861E-1,10[&rate=4.776303958981226E-4]:7.441107650527E-1)[&rate=4.776303958981226E-4]:7.194131266472E-2,((18[&rate=4.776303958981226E-4]:5.750128729194E-1,23[&rate=4.776303958981226E-4]:5.941909551111E-1)[&rate=4.776303958981226E-4]:1.483612474028E-1,21[&rate=4.776303958981226E-4]:7.315932984042E-1)[&rate=4.776303958981226E-4]:1.693902861624E-1)[&rate=4.776303958981226E-4]:3.857820694973E-1,(((19[&rate=4.776303958981226E-4]:7.255473656581E-1,26[&rate=4.776303958981226E-4]:7.502048999045E-1)[&rate=4.776303958981226E-4]:1.417968520458E-1,1[&rate=4.776303958981226E-4]:1.057003820873E-1)[&rate=4.776303958981226E-4]:1.935480062346E-1,22[&rate=4.776303958981226E-4]:1.08007030613E0)[&rate=4.776303958981226E-4]:2.176542520434E-1)[&rate=4.776303958981226E-4]:4.225969964369E-2)[&rate=4.776303958981226E-4]:2.177200303374E-1)[&rate=4.776303958981226E-4]:3.678336262322E-2,(3[&rate=4.776303958981226E-4]:9.135477093732E-1,((5[&rate=4.776303958981226E-4]:3.187536481247E-1,16[&rate=4.776303958981226E-4]:3.817673467549E-1)[&rate=4.776303958981226E-4]:3.478129679299E-1,(13[&rate=4.776303958981226E-4]:5.288562611655E-1,9[&rate=4.776303958981226E-4]:4.905000967821E-1)[&rate=4.776303958981226E-4]:1.925048754369E-1)[&rate=4.776303958981226E-4]:2.99035887839E-1)[&rate=4.776303958981226E-4]:5.16556379761E-1)[&rate=4.776303958981226E-4]:3.845993101537E-1)[&rate=4.776303958981226E-4]:8.173832752682E-1)[&rate=4.776303958981226E-4]:2.154180642835E-2)[&rate=4.776303958981226E-4]:1.987041829341E-2,(36[&rate=4.776303958981226E-4]:8.132662148586E-1,33[&rate=4.776303958981226E-4]:7.777470891757E-1)[&rate=4.776303958981226E-4]:3.460202344144E-2)[&rate=4.776303958981226E-4]:3.94257498075E-2,((37[&rate=4.776303958981226E-4]:6.475029763046E-1,31[&rate=4.776303958981226E-4]:6.475029763046E-1)[&rate=4.776303958981226E-4]:5.262256774883E-2,32[&rate=4.776303958981226E-4]:7.848249976055E-1)[&rate=4.776303958981226E-4]:9.154002875352E-2);
tree STATE_35348000 [&joint=-18016.952946509515,lnP=-18016.952946509515] = [&R] ((37[&rate=5.746207017351801E-4]:6.485198279084E-1,31[&rate=5.746207017351801E-4]:6.485198279084E-1)[&rate=5.746207017351801E-4]:1.762841839084E-1,(((33[&rate=5.746207017351801E-4]:7.097228038122E-1,(35[&rate=5.746207017351801E-4]:7.225639879273E-1,36[&rate=5.746207017351801E-4]:7.444219114246E-1)[&rate=5.746207017351801E-4]:8.200180705544E-4)[&rate=5.746207017351801E-4]:7.612778589786E-2,((30[&rate=5.746207017351801E-4]:6.145970060684E-1,(38[&rate=5.746207017351801E-4]:7.427915138858E-1,(((57[&rate=5.746207017351801E-4]:5.828129143741E-1,(60[&rate=5.746207017351801E-4]:3.233541110308E-1,(56[&rate=5.746207017351801E-4]:3.036762124079E-1,59[&rate=5.746207017351801E-4]:3.009364863806E-1)[&rate=5.746207017351801E-4]:1.693817259531E-2)[&rate=5.746207017351801E-4]:2.594588033433E-1)[&rate=5.746207017351801E-4]:9.163724011893E-1,(((49[&rate=5.746207017351801E-4]:9.943501192091E-1,((12[&rate=5.746207017351801E-4]:6.552949758645E-1,15[&rate=5.746207017351801E-4]:6.936511402482E-1)[&rate=5.746207017351801E-4]:2.80945166617E-1,(((27[&rate=5.746207017351801E-4]:2.770230409956E-1,4[&rate=5.746207017351801E-4]:1.044203012695E-1)[&rate=5.746207017351801E-4]:4.37741363778E-1,8[&rate=5.746207017351801E-4]:5.914767335407E-1)[&rate=5.746207017351801E-4]:1.829271220012E-1,(46[&rate=5.746207017351801E-4]:6.42050349616E-1,(41[&rate=5.746207017351801E-4]:5.723189206836E-1,53[&rate=5.746207017351801E-4]:6.02455906985E-1)[&rate=5.746207017351801E-4]:4.781362071331E-2)[&rate=5.746207017351801E-4]:1.350932319532E-1)[&rate=5.746207017351801E-4]:1.536171088575E-1)[&rate=5.746207017351801E-4]:5.810997672763E-2)[&rate=5.746207017351801E-4]:1.572245191117E-1,(((51[&rate=5.746207017351801E-4]:6.967178290331E-1,(11[&rate=5.746207017351801E-4]:6.537790467677E-1,17[&rate=5.746207017351801E-4]:6.921352111514E-1)[&rate=5.746207017351801E-4]:1.251305630872E-1)[&rate=5.746207017351801E-4]:1.045070884997E-1,(44[&rate=5.746207017351801E-4]:6.268655016208E-1,((45[&rate=5.746207017351801E-4]:6.150268249171E-1,(48[&rate=5.746207017351801E-4]:2.647238580936E-1,50[&rate=5.746207017351801E-4]:1.825320772718E-1)[&rate=5.746207017351801E-4]:3.530426928508E-1)[&rate=5.746207017351801E-4]:2.474835163202E-2,43[&rate=5.746207017351801E-4]:6.205970943574E-1)[&rate=5.746207017351801E-4]:9.0081332908E-3)[&rate=5.746207017351801E-4]:2.318936624874E-1)[&rate=5.746207017351801E-4]:7.425599395055E-2,(((40[&rate=5.746207017351801E-4]:1.867497307034E-1,(54[&rate=5.746207017351801E-4]:3.421296204587E-1,(47[&rate=5.746207017351801E-4]:4.132009505118E-2,42[&rate=5.746207017351801E-4]:2.488173888681E-2)[&rate=5.746207017351801E-4]:1.254670596541E-1)[&rate=5.746207017351801E-4]:3.640093216246E-2)[&rate=5.746207017351801E-4]:1.33758572206E-1,52[&rate=5.746207017351801E-4]:2.602343303066E-1)[&rate=5.746207017351801E-4]:5.008477419809E-1,(63[&rate=5.746207017351801E-4]:2.060013031241E-1,58[&rate=5.746207017351801E-4]:2.032615770967E-1)[&rate=5.746207017351801E-4]:5.934369335472E-1)[&rate=5.746207017351801E-4]:1.143988391958E-1)[&rate=5.746207017351801E-4]:1.939019460155E-1)[&rate=5.746207017351801E-4]:7.817347415347E-2,((((19[&rate=5.746207017351801E-4]:3.736176203177E-1,26[&rate=5.746207017351801E-4]:3.982751545642E-1)[&rate=5.746207017351801E-4]:5.586085145703E-1,1[&rate=5.746207017351801E-4]:1.705822992715E-1)[&rate=5.746207017351801E-4]:9.023591202154E-2,22[&rate=5.746207017351801E-4]:1.041640129101E0)[&rate=5.746207017351801E-4]:2.620355087213E-1,(((55[&rate=5.746207017351801E-4]:6.237003584887E-1,10[&rate=5.746207017351801E-4]:6.428784406805E-1)[&rate=5.746207017351801E-4]:3.260462475521E-1,((18[&rate=5.746207017351801E-4]:6.879836991916E-1,23[&rate=5.746207017351801E-4]:7.071617813833E-1)[&rate=5.746207017351801E-4]:1.259124754836E-1,21[&rate=5.746207017351801E-4]:8.221153527572E-1)[&rate=5.746207017351801E-4]:2.317408423245E-1)[&rate=5.746207017351801E-4]:1.319968860847E-1,39[&rate=5.746207017351801E-4]:3.516814965975E-2)[&rate=5.746207017351801E-4]:1.068636525465E-1)[&rate=5.746207017351801E-4]:1.374370752846E-2)[&rate=5.746207017351801E-4]:9.683446336289E-2)[&rate=5.746207017351801E-4]:1.032808703356E-1,(3[&rate=5.746207017351801E-4]:8.368116530837E-1,((13[&rate=5.746207017351801E-4]:4.398294538948E-1,9[&rate=5.746207017351801E-4]:4.014732895113E-1)[&rate=5.746207017351801E-4]:2.600798851373E-1,(16[&rate=5.746207017351801E-4]:5.184394843188E-1,5[&rate=5.746207017351801E-4]:4.554257856887E-1)[&rate=5.746207017351801E-4]:1.896890327956E-1)[&rate=5.746207017351801E-4]:2.437516291199E-1)[&rate=5.746207017351801E-4]:5.163394643221E-1)[&rate=5.746207017351801E-4]:3.923801225075E-1)[&rate=5.746207017351801E-4]:8.449696511764E-1)[&rate=5.746207017351801E-4]:6.770248583702E-3,((62[&rate=5.746207017351801E-4]:6.499817871763E-1,((2[&rate=5.746207017351801E-4]:1.129911378183E0,(28[&rate=5.746207017351801E-4]:7.469004249719E-1,((24[&rate=5.746207017351801E-4]:5.946630211598E-1,(7[&rate=5.746207017351801E-4]:3.216614044011E-1,6[&rate=5.746207017351801E-4]:3.216614044011E-1)[&rate=5.746207017351801E-4]:1.661523016901E-1)[&rate=5.746207017351801E-4]:9.075371625378E-2,(20[&rate=5.746207017351801E-4]:2.294149421422E-1,25[&rate=5.746207017351801E-4]:2.458532983066E-1)[&rate=5.746207017351801E-4]:4.450428911617E-1)[&rate=5.746207017351801E-4]:1.764807111998E-2)[&rate=5.746207017351801E-4]:6.104082134855E-1)[&rate=5.746207017351801E-4]:1.417722482924E0,61[&rate=5.746207017351801E-4]:7.111266375132E-1)[&rate=5.746207017351801E-4]:1.696679717726E-3)[&rate=5.746207017351801E-4]:2.309645814814E-2,((34[&rate=5.746207017351801E-4]:5.216515489802E-1,29[&rate=5.746207017351801E-4]:5.926898003464E-1)[&rate=5.746207017351801E-4]:2.0561435458E-2,14[&rate=5.746207017351801E-4]:2.698744161922E0)[&rate=5.746207017351801E-4]:2.449960339691E-3)[&rate=5.746207017351801E-4]:5.666058507976E-3)[&rate=5.746207017351801E-4]:4.972923669734E-2)[&rate=5.746207017351801E-4]:6.258040358196E-2,32[&rate=5.746207017351801E-4]:8.730211572264E-1)[&rate=5.746207017351801E-4]:3.648230814241E-2);
tree STATE_35350000 [&joint=-18004.60481479326,lnP=-18004.60481479326] = [&R] (((((37[&rate=5.782519649063012E-4]:6.45573335023E-1,31[&rate=5.782519649063012E-4]:6.45573335023E-1)[&rate=5.782519649063012E-4]:6.377692522796E-3,32[&rate=5.782519649063012E-4]:7.366504810978E-1)[&rate=5.782519649063012E-4]:6.439127275467E-2,(36[&rate=5.782519649063012E-4]:7.661065204362E-1,33[&rate=5.782519649063012E-4]:7.305873947534E-1)[&rate=5.782519649063012E-4]:4.586419516476E-2)[&rate=5.782519649063012E-4]:3.464865938645E-2,35[&rate=5.782519649063012E-4]:8.247614514902E-1)[&rate=5.782519649063012E-4]:4.292449524972E-2,((((29[&rate=5.782519649063012E-4]:5.897445462416E-1,34[&rate=5.782519649063012E-4]:5.187062948754E-1)[&rate=5.782519649063012E-4]:1.390382128101E-2,((38[&rate=5.782519649063012E-4]:5.796330690688E-1,(3[&rate=5.782519649063012E-4]:1.206268354076E0,(((57[&rate=5.782519649063012E-4]:6.477073909904E-1,((60[&rate=5.782519649063012E-4]:1.963965981273E-1,56[&rate=5.782519649063012E-4]:1.936568720997E-1)[&rate=5.782519649063012E-4]:2.40168142985E-1,59[&rate=5.782519649063012E-4]:4.310852890574E-1)[&rate=5.782519649063012E-4]:2.111426498782E-1)[&rate=5.782519649063012E-4]:7.749553032445E-1,(((((((12[&rate=5.782519649063012E-4]:4.127200304207E-1,15[&rate=5.782519649063012E-4]:4.510761948044E-1)[&rate=5.782519649063012E-4]:1.89330920733E-1,8[&rate=5.782519649063012E-4]:5.938317730716E-1)[&rate=5.782519649063012E-4]:4.254232682185E-3,(27[&rate=5.782519649063012E-4]:2.171255205133E-1,4[&rate=5.782519649063012E-4]:4.452278078728E-2)[&rate=5.782519649063012E-4]:5.042481564734E-1)[&rate=5.782519649063012E-4]:2.04695492442E-1,(46[&rate=5.782519649063012E-4]:3.096969125958E-1,41[&rate=5.782519649063012E-4]:2.877791043767E-1)[&rate=5.782519649063012E-4]:4.958243116273E-1)[&rate=5.782519649063012E-4]:7.454372981005E-2,(53[&rate=5.782519649063012E-4]:4.237193978508E-1,49[&rate=5.782519649063012E-4]:4.209796718232E-1)[&rate=5.782519649063012E-4]:4.645647342647E-1)[&rate=5.782519649063012E-4]:3.296326816945E-1,(((51[&rate=5.782519649063012E-4]:6.024226573485E-1,(11[&rate=5.782519649063012E-4]:3.594735751881E-1,17[&rate=5.782519649063012E-4]:3.978297395718E-1)[&rate=5.782519649063012E-4]:3.251408629823E-1)[&rate=5.782519649063012E-4]:2.443844988891E-1,(((48[&rate=5.782519649063012E-4]:3.882303922406E-1,50[&rate=5.782519649063012E-4]:3.060386114187E-1)[&rate=5.782519649063012E-4]:1.173529700442E-1,(43[&rate=5.782519649063012E-4]:4.123107972946E-1,45[&rate=5.782519649063012E-4]:4.314888794863E-1)[&rate=5.782519649063012E-4]:7.135475677106E-2)[&rate=5.782519649063012E-4]:9.268169517619E-2,44[&rate=5.782519649063012E-4]:5.736075232145E-1)[&rate=5.782519649063012E-4]:3.307338795985E-1)[&rate=5.782519649063012E-4]:3.322593899049E-2,(((63[&rate=5.782519649063012E-4]:3.128652167517E-1,58[&rate=5.782519649063012E-4]:3.101254907243E-1)[&rate=5.782519649063012E-4]:4.511409297342E-1,((47[&rate=5.782519649063012E-4]:9.219198973212E-2,(40[&rate=5.782519649063012E-4]:5.229388547672E-2,42[&rate=5.782519649063012E-4]:5.229388547672E-2)[&rate=5.782519649063012E-4]:2.345974809103E-2)[&rate=5.782519649063012E-4]:3.809536088828E-1,54[&rate=5.782519649063012E-4]:6.484880643683E-1)[&rate=5.782519649063012E-4]:3.292167122545E-1)[&rate=5.782519649063012E-4]:1.360835283636E-1,52[&rate=5.782519649063012E-4]:8.617335104658E-1)[&rate=5.782519649063012E-4]:1.829958476232E-2)[&rate=5.782519649063012E-4]:2.529522117324E-1)[&rate=5.782519649063012E-4]:3.421636106637E-2,((((19[&rate=5.782519649063012E-4]:6.983034317252E-1,26[&rate=5.782519649063012E-4]:7.229609659716E-1)[&rate=5.782519649063012E-4]:2.303541757072E-1,1[&rate=5.782519649063012E-4]:1.670137718159E-1)[&rate=5.782519649063012E-4]:9.620936460902E-3,22[&rate=5.782519649063012E-4]:9.57456626085E-1)[&rate=5.782519649063012E-4]:3.248972381986E-1,(((55[&rate=5.782519649063012E-4]:3.410706417547E-1,10[&rate=5.782519649063012E-4]:3.602487239464E-1)[&rate=5.782519649063012E-4]:3.059843818026E-1,((18[&rate=5.782519649063012E-4]:5.611570166489E-1,23[&rate=5.782519649063012E-4]:5.803350988407E-1)[&rate=5.782519649063012E-4]:1.529960654786E-1,21[&rate=5.782519649063012E-4]:7.223722602096E-1)[&rate=5.782519649063012E-4]:2.879235238864E-2)[&rate=5.782519649063012E-4]:5.191178185096E-1,39[&rate=5.782519649063012E-4]:1.195974996012E-1)[&rate=5.782519649063012E-4]:1.112529066135E-3)[&rate=5.782519649063012E-4]:5.471081744189E-2)[&rate=5.782519649063012E-4]:6.665056599007E-4)[&rate=5.782519649063012E-4]:2.237449530714E-2,((5[&rate=5.782519649063012E-4]:5.717679660708E-1,(13[&rate=5.782519649063012E-4]:3.970757673475E-1,9[&rate=5.782519649063012E-4]:3.58719602964E-1)[&rate=5.782519649063012E-4]:2.294867192711E-1)[&rate=5.782519649063012E-4]:3.698278491668E-3,16[&rate=5.782519649063012E-4]:6.384799431926E-1)[&rate=5.782519649063012E-4]:6.723106710069E-1)[&rate=5.782519649063012E-4]:1.054623302673E-2)[&rate=5.782519649063012E-4]:3.761044410208E-1)[&rate=5.782519649063012E-4]:9.944035058186E-1,14[&rate=5.782519649063012E-4]:2.686365342011E0)[&rate=5.782519649063012E-4]:2.775951629001E-3)[&rate=5.782519649063012E-4]:6.304082017461E-3,(((2[&rate=5.782519649063012E-4]:6.753570472267E-1,((20[&rate=5.782519649063012E-4]:2.940963161124E-1,25[&rate=5.782519649063012E-4]:3.105346722767E-1)[&rate=5.782519649063012E-4]:4.41515582329E-1,(28[&rate=5.782519649063012E-4]:7.593986290205E-1,(24[&rate=5.782519649063012E-4]:5.724819239542E-1,(7[&rate=5.782519649063012E-4]:1.237378445462E-1,6[&rate=5.782519649063012E-4]:1.237378445462E-1)[&rate=5.782519649063012E-4]:3.418947643395E-1)[&rate=5.782519649063012E-4]:1.430810886279E-1)[&rate=5.782519649063012E-4]:3.100778996891E-2)[&rate=5.782519649063012E-4]:1.123478885114E-1)[&rate=5.782519649063012E-4]:1.884624299461E0,62[&rate=5.782519649063012E-4]:6.606325930391E-1)[&rate=5.782519649063012E-4]:3.727147510745E-3,61[&rate=5.782519649063012E-4]:7.272012706045E-1)[&rate=5.782519649063012E-4]:2.969758170539E-3)[&rate=5.782519649063012E-4]:3.795119113473E-2,30[&rate=5.782519649063012E-4]:6.479036406748E-1)[&rate=5.782519649063012E-4]:9.136700551883E-2);
tree STATE_35352000 [&joint=-18001.44800095969,lnP=-18001.44800095969] = [&R] ((((37[&rate=5.714351798077543E-4]:6.387525306052E-1,31[&rate=5.714351798077543E-4]:6.387525306052E-1)[&rate=5.714351798077543E-4]:2.578945065773E-2,32[&rate=5.714351798077543E-4]:7.49241434815E-1)[&rate=5.714351798077543E-4]:6.886888506215E-2,((((62[&rate=5.714351798077543E-4]:6.542354418686E-1,(2[&rate=5.714351798077543E-4]:1.033539793193E0,(28[&rate=5.714351798077543E-4]:1.006356413291E0,((24[&rate=5.714351798077543E-4]:5.171062807265E-1,(7[&rate=5.714351798077543E-4]:9.715903064032E-2,6[&rate=5.714351798077543E-4]:9.715903064032E-2)[&rate=5.714351798077543E-4]:3.130979350177E-1)[&rate=5.714351798077543E-4]:2.474152765592E-1,(20[&rate=5.714351798077543E-4]:5.105979021162E-1,25[&rate=5.714351798077543E-4]:5.270362582806E-1)[&rate=5.714351798077543E-4]:2.429647510599E-1)[&rate=5.714351798077543E-4]:1.979992395668E-1)[&rate=5.714351798077543E-4]:2.545806401762E-1)[&rate=5.714351798077543E-4]:1.520044402325E0)[&rate=5.714351798077543E-4]:1.088995624703E-2,30[&rate=5.714351798077543E-4]:6.077483489353E-1)[&rate=5.714351798077543E-4]:1.704212186167E-3,(((34[&rate=5.714351798077543E-4]:5.218672970741E-1,61[&rate=5.714351798077543E-4]:7.131241276752E-1)[&rate=5.714351798077543E-4]:1.84031217891E-3,(29[&rate=5.714351798077543E-4]:5.905928524488E-1,(38[&rate=5.714351798077543E-4]:7.020804712462E-1,(((((((19[&rate=5.714351798077543E-4]:6.822860310893E-1,26[&rate=5.714351798077543E-4]:7.069435653357E-1)[&rate=5.714351798077543E-4]:1.964559072206E-1,1[&rate=5.714351798077543E-4]:1.170981026934E-1)[&rate=5.714351798077543E-4]:7.616303447379E-2,22[&rate=5.714351798077543E-4]:9.740830549754E-1)[&rate=5.714351798077543E-4]:2.322015258933E-1,((55[&rate=5.714351798077543E-4]:5.956698212621E-1,10[&rate=5.714351798077543E-4]:6.148479034538E-1)[&rate=5.714351798077543E-4]:3.88991099121E-2,((18[&rate=5.714351798077543E-4]:4.988958274936E-1,23[&rate=5.714351798077543E-4]:5.180739096853E-1)[&rate=5.714351798077543E-4]:1.900183261299E-1,21[&rate=5.714351798077543E-4]:6.971333317056E-1)[&rate=5.714351798077543E-4]:4.154518850958E-2)[&rate=5.714351798077543E-4]:4.566471565438E-1)[&rate=5.714351798077543E-4]:3.054232957981E-3,39[&rate=5.714351798077543E-4]:4.769497821028E-2)[&rate=5.714351798077543E-4]:9.467681160327E-2,(((((46[&rate=5.714351798077543E-4]:5.974915588014E-1,41[&rate=5.714351798077543E-4]:5.755737505823E-1)[&rate=5.714351798077543E-4]:2.411788389429E-2,(53[&rate=5.714351798077543E-4]:5.046270699194E-1,49[&rate=5.714351798077543E-4]:5.018873438918E-1)[&rate=5.714351798077543E-4]:1.252015508587E-1)[&rate=5.714351798077543E-4]:2.058518269382E-1,((8[&rate=5.714351798077543E-4]:5.923817810422E-1,(27[&rate=5.714351798077543E-4]:5.777529046775E-1,4[&rate=5.714351798077543E-4]:4.051501649515E-1)[&rate=5.714351798077543E-4]:1.379165475976E-1)[&rate=5.714351798077543E-4]:3.411973718313E-2,(12[&rate=5.714351798077543E-4]:3.527295131577E-1,15[&rate=5.714351798077543E-4]:3.910856775414E-1)[&rate=5.714351798077543E-4]:2.819911831496E-1)[&rate=5.714351798077543E-4]:1.982200253813E-1)[&rate=5.714351798077543E-4]:3.010252716338E-1,((((11[&rate=5.714351798077543E-4]:3.624029857497E-1,17[&rate=5.714351798077543E-4]:4.007591501333E-1)[&rate=5.714351798077543E-4]:2.753533698298E-1,51[&rate=5.714351798077543E-4]:5.555645747576E-1)[&rate=5.714351798077543E-4]:2.492056056091E-1,((43[&rate=5.714351798077543E-4]:3.495001066132E-1,44[&rate=5.714351798077543E-4]:3.467603805859E-1)[&rate=5.714351798077543E-4]:2.700538037784E-1,((48[&rate=5.714351798077543E-4]:3.868720354316E-1,50[&rate=5.714351798077543E-4]:3.046802546098E-1)[&rate=5.714351798077543E-4]:8.723594946622E-2,45[&rate=5.714351798077543E-4]:4.713682588705E-1)[&rate=5.714351798077543E-4]:1.673637337129E-1)[&rate=5.714351798077543E-4]:2.454902425778E-1)[&rate=5.714351798077543E-4]:1.323916115107E-1,((52[&rate=5.714351798077543E-4]:5.25604232605E-1,(40[&rate=5.714351798077543E-4]:4.369000454194E-1,(54[&rate=5.714351798077543E-4]:6.15659042048E-1,(47[&rate=5.714351798077543E-4]:1.091049353433E-1,42[&rate=5.714351798077543E-4]:9.266657917895E-2)[&rate=5.714351798077543E-4]:3.312116409513E-1)[&rate=5.714351798077543E-4]:1.30218252891E-2)[&rate=5.714351798077543E-4]:1.489781597884E-1)[&rate=5.714351798077543E-4]:9.854279772137E-3,(63[&rate=5.714351798077543E-4]:1.930743612978E-1,58[&rate=5.714351798077543E-4]:1.903346352705E-1)[&rate=5.714351798077543E-4]:3.80740315463E-1)[&rate=5.714351798077543E-4]:4.017032795002E-1)[&rate=5.714351798077543E-4]:1.146124206233E-1)[&rate=5.714351798077543E-4]:6.704057404021E-2,(57[&rate=5.714351798077543E-4]:4.775312917812E-1,((59[&rate=5.714351798077543E-4]:3.03405956138E-1,60[&rate=5.714351798077543E-4]:3.08885408193E-1)[&rate=5.714351798077543E-4]:3.78561225586E-2,56[&rate=5.714351798077543E-4]:3.44001804724E-1)[&rate=5.714351798077543E-4]:1.307897610297E-1)[&rate=5.714351798077543E-4]:8.960780153077E-1)[&rate=5.714351798077543E-4]:1.533782519041E-2)[&rate=5.714351798077543E-4]:9.422980095281E-2,((16[&rate=5.714351798077543E-4]:6.648523867973E-1,(5[&rate=5.714351798077543E-4]:5.809264618955E-1,(13[&rate=5.714351798077543E-4]:4.008213098845E-1,9[&rate=5.714351798077543E-4]:3.62465145501E-1)[&rate=5.714351798077543E-4]:2.348996725589E-1)[&rate=5.714351798077543E-4]:2.091222627163E-2)[&rate=5.714351798077543E-4]:2.244687860018E-1,3[&rate=5.714351798077543E-4]:7.742526796484E-1)[&rate=5.714351798077543E-4]:4.596091850906E-1)[&rate=5.714351798077543E-4]:4.709583325348E-1)[&rate=5.714351798077543E-4]:8.616765401964E-1)[&rate=5.714351798077543E-4]:4.153008170356E-3)[&rate=5.714351798077543E-4]:8.622288367423E-3,14[&rate=5.714351798077543E-4]:2.688861075104E0)[&rate=5.714351798077543E-4]:6.084412134802E-3)[&rate=5.714351798077543E-4]:3.622066243336E-2,35[&rate=5.714351798077543E-4]:7.740885241011E-1)[&rate=5.714351798077543E-4]:3.309283402728E-2)[&rate=5.714351798077543E-4]:9.594936330864E-3,(36[&rate=5.714351798077543E-4]:8.291893710753E-1,33[&rate=5.714351798077543E-4]:7.936702453924E-1)[&rate=5.714351798077543E-4]:9.444846881174E-3);
tree STATE_35354000 [&joint=-18010.343231092458,lnP=-18010.343231092458] = [&R] (((36[&rate=5.95125612759398E-4]:8.170347097016E-1,33[&rate=5.95125612759398E-4]:7.815155840188E-1)[&rate=5.95125612759398E-4]:2.056877574583E-2,(((38[&rate=5.95125612759398E-4]:7.099484224927E-1,(((((((19[&rate=5.95125612759398E-4]:6.894046056553E-1,26[&rate=5.95125612759398E-4]:7.140621399018E-1)[&rate=5.95125612759398E-4]:9.677961155407E-2,1[&rate=5.95125612759398E-4]:2.454038159292E-2)[&rate=5.95125612759398E-4]:1.837572518926E-1,22[&rate=5.95125612759398E-4]:9.891195512938E-1)[&rate=5.95125612759398E-4]:1.989034760721E-1,39[&rate=5.95125612759398E-4]:2.637919174954E-2)[&rate=5.95125612759398E-4]:1.026450951657E-1,((55[&rate=5.95125612759398E-4]:4.156163057563E-1,10[&rate=5.95125612759398E-4]:4.34794387948E-1)[&rate=5.95125612759398E-4]:2.087814681957E-1,((18[&rate=5.95125612759398E-4]:2.679003856918E-1,23[&rate=5.95125612759398E-4]:2.870784678836E-1)[&rate=5.95125612759398E-4]:3.992606432154E-1,21[&rate=5.95125612759398E-4]:6.753802069893E-1)[&rate=5.95125612759398E-4]:5.312715600362E-2)[&rate=5.95125612759398E-4]:5.51201855429E-1)[&rate=5.95125612759398E-4]:6.23102413225E-2,((57[&rate=5.95125612759398E-4]:8.127411387237E-1,((56[&rate=5.95125612759398E-4]:4.805084091078E-1,59[&rate=5.95125612759398E-4]:4.777686830805E-1)[&rate=5.95125612759398E-4]:3.026807122352E-2,60[&rate=5.95125612759398E-4]:5.135162063589E-1)[&rate=5.95125612759398E-4]:2.992249323648E-1)[&rate=5.95125612759398E-4]:6.081429216221E-1,(((8[&rate=5.95125612759398E-4]:5.988995964555E-1,(27[&rate=5.95125612759398E-4]:1.814982452538E-1,4[&rate=5.95125612759398E-4]:8.895505527809E-3)[&rate=5.95125612759398E-4]:5.406890224345E-1)[&rate=5.95125612759398E-4]:2.482169347504E-1,((((46[&rate=5.95125612759398E-4]:3.940456684499E-1,53[&rate=5.95125612759398E-4]:4.022648465322E-1)[&rate=5.95125612759398E-4]:3.717091984756E-3,41[&rate=5.95125612759398E-4]:3.758449522155E-1)[&rate=5.95125612759398E-4]:2.15258348111E-1,49[&rate=5.95125612759398E-4]:6.185005606004E-1)[&rate=5.95125612759398E-4]:5.369151226834E-2,(12[&rate=5.95125612759398E-4]:5.766174716234E-1,15[&rate=5.95125612759398E-4]:6.149736360071E-1)[&rate=5.95125612759398E-4]:9.557460124531E-2)[&rate=5.95125612759398E-4]:1.831436364193E-1)[&rate=5.95125612759398E-4]:3.505704924588E-1,((((11[&rate=5.95125612759398E-4]:6.559557552611E-1,17[&rate=5.95125612759398E-4]:6.943119196448E-1)[&rate=5.95125612759398E-4]:1.622948069569E-1,51[&rate=5.95125612759398E-4]:7.360587813962E-1)[&rate=5.95125612759398E-4]:3.875443551188E-2,((((48[&rate=5.95125612759398E-4]:3.557056691827E-1,50[&rate=5.95125612759398E-4]:2.735138883609E-1)[&rate=5.95125612759398E-4]:9.615608955524E-2,45[&rate=5.95125612759398E-4]:4.491220327106E-1)[&rate=5.95125612759398E-4]:1.558838073381E-1,43[&rate=5.95125612759398E-4]:5.85827757857E-1)[&rate=5.95125612759398E-4]:4.592515272411E-2,44[&rate=5.95125612759398E-4]:6.290131845538E-1)[&rate=5.95125612759398E-4]:2.033342789298E-1)[&rate=5.95125612759398E-4]:7.226327084568E-2,((52[&rate=5.95125612759398E-4]:6.623995992946E-1,(((47[&rate=5.95125612759398E-4]:2.169899065695E-1,42[&rate=5.95125612759398E-4]:2.005515504052E-1)[&rate=5.95125612759398E-4]:4.070600541628E-1,40[&rate=5.95125612759398E-4]:6.07611604568E-1)[&rate=5.95125612759398E-4]:3.674861952185E-2,54[&rate=5.95125612759398E-4]:8.361410460076E-1)[&rate=5.95125612759398E-4]:7.831334780756E-2)[&rate=5.95125612759398E-4]:1.046428356662E-1,(63[&rate=5.95125612759398E-4]:3.635052284889E-1,58[&rate=5.95125612759398E-4]:3.607655024615E-1)[&rate=5.95125612759398E-4]:4.418933708556E-1)[&rate=5.95125612759398E-4]:8.003405279294E-2)[&rate=5.95125612759398E-4]:2.766379331712E-1)[&rate=5.95125612759398E-4]:4.237511887275E-2)[&rate=5.95125612759398E-4]:1.702581035771E-2)[&rate=5.95125612759398E-4]:2.141460799025E-1,((16[&rate=5.95125612759398E-4]:4.894282872939E-1,3[&rate=5.95125612759398E-4]:3.743597941433E-1)[&rate=5.95125612759398E-4]:1.971290828102E-1,((13[&rate=5.95125612759398E-4]:4.629488331167E-1,9[&rate=5.95125612759398E-4]:4.245926687333E-1)[&rate=5.95125612759398E-4]:1.884158045218E-1,5[&rate=5.95125612759398E-4]:5.965701170907E-1)[&rate=5.95125612759398E-4]:2.697355438326E-2)[&rate=5.95125612759398E-4]:8.312520051594E-1)[&rate=5.95125612759398E-4]:3.099472664074E-1)[&rate=5.95125612759398E-4]:8.893922345113E-1,((((2[&rate=5.95125612759398E-4]:8.384340804387E-1,(((20[&rate=5.95125612759398E-4]:3.035106940701E-1,25[&rate=5.95125612759398E-4]:3.199490502344E-1)[&rate=5.95125612759398E-4]:2.731383672597E-1,(24[&rate=5.95125612759398E-4]:5.060144300549E-1,(7[&rate=5.95125612759398E-4]:2.006548604289E-1,6[&rate=5.95125612759398E-4]:2.006548604289E-1)[&rate=5.95125612759398E-4]:1.985102545575E-1)[&rate=5.95125612759398E-4]:8.159353538456E-2)[&rate=5.95125612759398E-4]:1.234709011733E-1,28[&rate=5.95125612759398E-4]:7.549144830511E-1)[&rate=5.95125612759398E-4]:3.109168576616E-1)[&rate=5.95125612759398E-4]:1.714892170449E0,61[&rate=5.95125612759398E-4]:7.168190272929E-1)[&rate=5.95125612759398E-4]:5.131477723397E-3,(30[&rate=5.95125612759398E-4]:5.929464180222E-1,62[&rate=5.95125612759398E-4]:6.503234672025E-1)[&rate=5.95125612759398E-4]:8.78550775917E-3)[&rate=5.95125612759398E-4]:7.352931035003E-3,((29[&rate=5.95125612759398E-4]:5.899834638343E-1,14[&rate=5.95125612759398E-4]:2.675476389952E0)[&rate=5.95125612759398E-4]:2.312195485481E-3,34[&rate=5.95125612759398E-4]:5.212574079536E-1)[&rate=5.95125612759398E-4]:1.678919749659E-2)[&rate=5.95125612759398E-4]:1.709164119381E-2)[&rate=5.95125612759398E-4]:5.48192569067E-2,35[&rate=5.95125612759398E-4]:8.094110554632E-1)[&rate=5.95125612759398E-4]:6.334506487031E-3)[&rate=5.95125612759398E-4]:4.171064762802E-2,((37[&rate=5.95125612759398E-4]:5.632361153713E-1,31[&rate=5.95125612759398E-4]:5.632361153713E-1)[&rate=5.95125612759398E-4]:1.033110941935E-1,32[&rate=5.95125612759398E-4]:7.512466631169E-1)[&rate=5.95125612759398E-4]:1.171385082101E-1);
tree STATE_35356000 [&joint=-18004.60830708661,lnP=-18004.60830708661] = [&R] ((34[&rate=5.89192222025164E-4]:6.304252275868E-1,((36[&rate=5.89192222025164E-4]:7.800447541117E-1,33[&rate=5.89192222025164E-4]:7.445256284288E-1)[&rate=5.89192222025164E-4]:6.397242844583E-2,(35[&rate=5.89192222025164E-4]:7.615590049816E-1,(61[&rate=5.89192222025164E-4]:7.364104825819E-1,((((30[&rate=5.89192222025164E-4]:5.911090421502E-1,(2[&rate=5.89192222025164E-4]:7.506882224966E-1,(28[&rate=5.89192222025164E-4]:7.546620286973E-1,((24[&rate=5.89192222025164E-4]:4.513436589519E-1,(7[&rate=5.89192222025164E-4]:1.186983696487E-1,6[&rate=5.89192222025164E-4]:1.186983696487E-1)[&rate=5.89192222025164E-4]:2.257959742347E-1)[&rate=5.89192222025164E-4]:2.402781188613E-1,(20[&rate=5.89192222025164E-4]:4.631783418163E-1,25[&rate=5.89192222025164E-4]:4.796166979807E-1)[&rate=5.89192222025164E-4]:2.174845318873E-1)[&rate=5.89192222025164E-4]:1.920463444559E-2)[&rate=5.89192222025164E-4]:2.234234540734E-1)[&rate=5.89192222025164E-4]:1.797146622483E0)[&rate=5.89192222025164E-4]:2.773678039423E-3,(38[&rate=5.89192222025164E-4]:6.619479345599E-1,(((57[&rate=5.89192222025164E-4]:6.803096825244E-1,((59[&rate=5.89192222025164E-4]:2.769025533466E-1,56[&rate=5.89192222025164E-4]:2.796422793739E-1)[&rate=5.89192222025164E-4]:2.718322829E-2,60[&rate=5.89192222025164E-4]:3.095652336915E-1)[&rate=5.89192222025164E-4]:3.707444488329E-1)[&rate=5.89192222025164E-4]:7.63593808795E-1,((((((12[&rate=5.89192222025164E-4]:3.52688290704E-1,15[&rate=5.89192222025164E-4]:3.910444550876E-1)[&rate=5.89192222025164E-4]:2.860107089246E-1,(27[&rate=5.89192222025164E-4]:3.41514087244E-1,4[&rate=5.89192222025164E-4]:1.68911347518E-1)[&rate=5.89192222025164E-4]:4.122534055354E-1)[&rate=5.89192222025164E-4]:5.235526709195E-3,8[&rate=5.89192222025164E-4]:6.357153482557E-1)[&rate=5.89192222025164E-4]:2.567195095925E-1,(((53[&rate=5.89192222025164E-4]:3.592944089539E-1,46[&rate=5.89192222025164E-4]:3.510752308716E-1)[&rate=5.89192222025164E-4]:1.059134148748E-1,41[&rate=5.89192222025164E-4]:4.350708375274E-1)[&rate=5.89192222025164E-4]:1.503792755032E-1,49[&rate=5.89192222025164E-4]:6.128473733044E-1)[&rate=5.89192222025164E-4]:2.878066626259E-1)[&rate=5.89192222025164E-4]:3.573031710854E-1,((((11[&rate=5.89192222025164E-4]:3.624061324861E-1,17[&rate=5.89192222025164E-4]:4.007622968698E-1)[&rate=5.89192222025164E-4]:2.765603372323E-1,51[&rate=5.89192222025164E-4]:5.567746888965E-1)[&rate=5.89192222025164E-4]:1.759449091626E-1,((44[&rate=5.89192222025164E-4]:5.684686612051E-1,43[&rate=5.89192222025164E-4]:5.712083872325E-1)[&rate=5.89192222025164E-4]:7.349836533661E-2,((48[&rate=5.89192222025164E-4]:3.961213440579E-1,50[&rate=5.89192222025164E-4]:3.139295632361E-1)[&rate=5.89192222025164E-4]:1.789868274403E-1,45[&rate=5.89192222025164E-4]:5.723684454709E-1)[&rate=5.89192222025164E-4]:9.151638928991E-2)[&rate=5.89192222025164E-4]:1.482868180928E-1)[&rate=5.89192222025164E-4]:3.848279545485E-1,((52[&rate=5.89192222025164E-4]:5.899813097341E-1,(((40[&rate=5.89192222025164E-4]:1.786314492459E-2,42[&rate=5.89192222025164E-4]:1.786314492459E-2)[&rate=5.89192222025164E-4]:3.28608960505E-1,47[&rate=5.89192222025164E-4]:3.62910461594E-1)[&rate=5.89192222025164E-4]:2.634104246348E-2,54[&rate=5.89192222025164E-4]:5.645939698108E-1)[&rate=5.89192222025164E-4]:2.774421344437E-1)[&rate=5.89192222025164E-4]:1.878560739275E-1,(63[&rate=5.89192222025164E-4]:3.345314461633E-1,58[&rate=5.89192222025164E-4]:3.31791720136E-1)[&rate=5.89192222025164E-4]:4.816621018819E-1)[&rate=5.89192222025164E-4]:3.39710168946E-1)[&rate=5.89192222025164E-4]:5.821787358618E-2)[&rate=5.89192222025164E-4]:5.411450733536E-3,((((19[&rate=5.89192222025164E-4]:7.105615559172E-1,26[&rate=5.89192222025164E-4]:7.352190901636E-1)[&rate=5.89192222025164E-4]:2.093835662661E-1,1[&rate=5.89192222025164E-4]:1.583012865668E-1)[&rate=5.89192222025164E-4]:1.577411656752E-2,22[&rate=5.89192222025164E-4]:9.548973209425E-1)[&rate=5.89192222025164E-4]:3.548235287777E-1,(((55[&rate=5.89192222025164E-4]:3.39231909135E-1,10[&rate=5.89192222025164E-4]:3.584099913268E-1)[&rate=5.89192222025164E-4]:1.408461268494E-1,((18[&rate=5.89192222025164E-4]:4.885986903665E-1,23[&rate=5.89192222025164E-4]:5.077767725583E-1)[&rate=5.89192222025164E-4]:8.443404355405E-2,21[&rate=5.89192222025164E-4]:5.812519120027E-1)[&rate=5.89192222025164E-4]:2.935713022747E-3)[&rate=5.89192222025164E-4]:6.895840536249E-1,39[&rate=5.89192222025164E-4]:1.230867471436E-1)[&rate=5.89192222025164E-4]:2.499026696026E-2)[&rate=5.89192222025164E-4]:4.131904090573E-2)[&rate=5.89192222025164E-4]:7.932093844037E-3)[&rate=5.89192222025164E-4]:5.663474060704E-2,(5[&rate=5.89192222025164E-4]:8.336129681881E-1,((13[&rate=5.89192222025164E-4]:4.168541640337E-1,9[&rate=5.89192222025164E-4]:3.784979996502E-1)[&rate=5.89192222025164E-4]:4.099474079167E-1,(3[&rate=5.89192222025164E-4]:3.232138860999E-1,16[&rate=5.89192222025164E-4]:4.382823792505E-1)[&rate=5.89192222025164E-4]:3.967383707821E-1)[&rate=5.89192222025164E-4]:6.160591678555E-2)[&rate=5.89192222025164E-4]:4.696649897657E-1)[&rate=5.89192222025164E-4]:4.134644971542E-1)[&rate=5.89192222025164E-4]:9.050989446235E-1)[&rate=5.89192222025164E-4]:1.450858129016E-3,29[&rate=5.89192222025164E-4]:5.953335783186E-1)[&rate=5.89192222025164E-4]:6.537234261291E-3,(14[&rate=5.89192222025164E-4]:2.680838687385E0,62[&rate=5.89192222025164E-4]:6.527228104476E-1)[&rate=5.89192222025164E-4]:6.525051312639E-3)[&rate=5.89192222025164E-4]:1.432109076706E-2)[&rate=5.89192222025164E-4]:1.695180108829E-2)[&rate=5.89192222025164E-4]:6.060025407875E-2)[&rate=5.89192222025164E-4]:7.719520438966E-3)[&rate=5.89192222025164E-4]:6.206440589477E-3,((37[&rate=5.89192222025164E-4]:5.699697770608E-1,31[&rate=5.89192222025164E-4]:5.699697770608E-1)[&rate=5.89192222025164E-4]:9.472769778834E-2,32[&rate=5.89192222025164E-4]:7.493969284011E-1)[&rate=5.89192222025164E-4]:9.761725343633E-2);
tree STATE_35358000 [&joint=-18031.335295771052,lnP=-18031.335295771052] = [&R] (((36[&rate=5.593371475417146E-4]:7.781292368551E-1,33[&rate=5.593371475417146E-4]:7.426101111723E-1)[&rate=5.593371475417146E-4]:8.030455618712E-2,((37[&rate=5.593371475417146E-4]:6.511721146299E-1,31[&rate=5.593371475417146E-4]:6.511721146299E-1)[&rate=5.593371475417146E-4]:1.162307306771E-2,32[&rate=5.593371475417146E-4]:7.474946412497E-1)[&rate=5.593371475417146E-4]:1.000101900441E-1)[&rate=5.593371475417146E-4]:2.581735819029E-2,(35[&rate=5.593371475417146E-4]:8.455808398333E-1,((((61[&rate=5.593371475417146E-4]:7.122098612796E-1,34[&rate=5.593371475417146E-4]:5.209530306785E-1)[&rate=5.593371475417146E-4]:1.661888269486E-2,(29[&rate=5.593371475417146E-4]:5.961299243603E-1,((24[&rate=5.593371475417146E-4]:7.971644080526E-1,(7[&rate=5.593371475417146E-4]:4.064043835969E-1,6[&rate=5.593371475417146E-4]:4.064043835969E-1)[&rate=5.593371475417146E-4]:2.839107093872E-1)[&rate=5.593371475417146E-4]:1.619061550797E-1,(28[&rate=5.593371475417146E-4]:5.851121556344E-1,((20[&rate=5.593371475417146E-4]:2.795814844962E-1,25[&rate=5.593371475417146E-4]:2.960198406606E-1)[&rate=5.593371475417146E-4]:2.339840732466E-1,2[&rate=5.593371475417146E-4]:3.409628180168E-1)[&rate=5.593371475417146E-4]:1.675207734349E-2)[&rate=5.593371475417146E-4]:4.177940239363E-1)[&rate=5.593371475417146E-4]:1.777346807893E0)[&rate=5.593371475417146E-4]:1.248024037929E-2)[&rate=5.593371475417146E-4]:1.422494761266E-3,30[&rate=5.593371475417146E-4]:6.100326595008E-1)[&rate=5.593371475417146E-4]:8.640403545111E-2,((14[&rate=5.593371475417146E-4]:2.680414646493E0,62[&rate=5.593371475417146E-4]:6.522987695563E-1)[&rate=5.593371475417146E-4]:5.391418358327E-3,(38[&rate=5.593371475417146E-4]:8.171046813466E-1,((((((11[&rate=5.593371475417146E-4]:5.002654374663E-1,17[&rate=5.593371475417146E-4]:5.386216018499E-1)[&rate=5.593371475417146E-4]:1.226036750212E-1,51[&rate=5.593371475417146E-4]:5.406773316656E-1)[&rate=5.593371475417146E-4]:2.329644568151E-1,(((43[&rate=5.593371475417146E-4]:4.047594624224E-1,(48[&rate=5.593371475417146E-4]:2.046985481709E-1,50[&rate=5.593371475417146E-4]:1.22506767349E-1)[&rate=5.593371475417146E-4]:2.219787224705E-1)[&rate=5.593371475417146E-4]:3.287523923641E-2,45[&rate=5.593371475417146E-4]:4.568127838505E-1)[&rate=5.593371475417146E-4]:2.313878590597E-1,44[&rate=5.593371475417146E-4]:6.662828346911E-1)[&rate=5.593371475417146E-4]:1.64893200365E-1)[&rate=5.593371475417146E-4]:2.710749137265E-1,((52[&rate=5.593371475417146E-4]:4.680388976083E-1,(47[&rate=5.593371475417146E-4]:3.844994241791E-1,((54[&rate=5.593371475417146E-4]:2.846201646997E-1,40[&rate=5.593371475417146E-4]:9.283934278195E-2)[&rate=5.593371475417146E-4]:2.262182538772E-1,42[&rate=5.593371475417146E-4]:3.190575966591E-1)[&rate=5.593371475417146E-4]:4.900347135566E-2)[&rate=5.593371475417146E-4]:1.602518021963E-1)[&rate=5.593371475417146E-4]:3.628021423948E-1,(63[&rate=5.593371475417146E-4]:1.753756664848E-1,58[&rate=5.593371475417146E-4]:1.726359404575E-1)[&rate=5.593371475417146E-4]:6.93821537902E-1)[&rate=5.593371475417146E-4]:2.138756622042E-1)[&rate=5.593371475417146E-4]:1.024841029684E-1,(((8[&rate=5.593371475417146E-4]:8.74799887353E-1,((12[&rate=5.593371475417146E-4]:5.954200489332E-1,15[&rate=5.593371475417146E-4]:6.337762133168E-1)[&rate=5.593371475417146E-4]:2.292240053177E-1,(27[&rate=5.593371475417146E-4]:4.980215572257E-1,4[&rate=5.593371475417146E-4]:3.254188174996E-1)[&rate=5.593371475417146E-4]:4.416909901761E-1)[&rate=5.593371475417146E-4]:5.837501118416E-2)[&rate=5.593371475417146E-4]:2.899104184805E-2,((49[&rate=5.593371475417146E-4]:5.072241102746E-1,(41[&rate=5.593371475417146E-4]:3.799654612868E-1,53[&rate=5.593371475417146E-4]:4.101024475881E-1)[&rate=5.593371475417146E-4]:9.986138871407E-2)[&rate=5.593371475417146E-4]:1.553918788608E-1,46[&rate=5.593371475417146E-4]:6.571365370807E-1)[&rate=5.593371475417146E-4]:2.493941181477E-1)[&rate=5.593371475417146E-4]:3.051691465087E-1,((57[&rate=5.593371475417146E-4]:6.47977075314E-1,(60[&rate=5.593371475417146E-4]:5.479869433031E-1,(59[&rate=5.593371475417146E-4]:5.076561038366E-1,56[&rate=5.593371475417146E-4]:5.103958298639E-1)[&rate=5.593371475417146E-4]:3.485138741159E-2)[&rate=5.593371475417146E-4]:9.999013201092E-2)[&rate=5.593371475417146E-4]:7.350060461799E-1,(((55[&rate=5.593371475417146E-4]:3.945199381687E-1,10[&rate=5.593371475417146E-4]:4.136980203605E-1)[&rate=5.593371475417146E-4]:2.146369305707E-1,((18[&rate=5.593371475417146E-4]:2.05921635193E-1,23[&rate=5.593371475417146E-4]:2.250997173847E-1)[&rate=5.593371475417146E-4]:2.627628986867E-1,21[&rate=5.593371475417146E-4]:4.769037119618E-1)[&rate=5.593371475417146E-4]:2.363627458186E-1)[&rate=5.593371475417146E-4]:5.355940984667E-1,((((19[&rate=5.593371475417146E-4]:8.618750954985E-1,26[&rate=5.593371475417146E-4]:8.865326297449E-1)[&rate=5.593371475417146E-4]:5.485589385022E-2,1[&rate=5.593371475417146E-4]:1.550871537322E-1)[&rate=5.593371475417146E-4]:1.977981606764E-1,22[&rate=5.593371475417146E-4]:1.133707232217E0)[&rate=5.593371475417146E-4]:9.29197138982E-2,39[&rate=5.593371475417146E-4]:6.498311049863E-2)[&rate=5.593371475417146E-4]:3.319251424171E-2)[&rate=5.593371475417146E-4]:3.823215428781E-2)[&rate=5.593371475417146E-4]:6.798872024084E-3)[&rate=5.593371475417146E-4]:1.221333220572E-2)[&rate=5.593371475417146E-4]:3.764162912685E-1,((13[&rate=5.593371475417146E-4]:7.083000950049E-1,9[&rate=5.593371475417146E-4]:6.699439306214E-1)[&rate=5.593371475417146E-4]:2.307333688291E-1,(5[&rate=5.593371475417146E-4]:8.232217200524E-1,(3[&rate=5.593371475417146E-4]:5.524813780708E-1,16[&rate=5.593371475417146E-4]:6.675498712214E-1)[&rate=5.593371475417146E-4]:2.186855474611E-1)[&rate=5.593371475417146E-4]:6.10172232338E-2)[&rate=5.593371475417146E-4]:6.969123997334E-1)[&rate=5.593371475417146E-4]:2.907478588751E-1)[&rate=5.593371475417146E-4]:7.563726163815E-1)[&rate=5.593371475417146E-4]:9.612355621765E-2)[&rate=5.593371475417146E-4]:2.07288443351E-2)[&rate=5.593371475417146E-4]:1.681238790198E-2);
tree STATE_35360000 [&joint=-18022.531003843134,lnP=-18022.531003843134] = [&R] (((((((((38[&rate=5.334527040603767E-4]:9.500050570428E-1,(((((((27[&rate=5.334527040603767E-4]:3.349703064555E-1,4[&rate=5.334527040603767E-4]:1.623675667295E-1)[&rate=5.334527040603767E-4]:6.590002038763E-1,((12[&rate=5.334527040603767E-4]:5.303622810548E-1,15[&rate=5.334527040603767E-4]:5.687184454385E-1)[&rate=5.334527040603767E-4]:3.428426302766E-1,8[&rate=5.334527040603767E-4]:8.649857332493E-1)[&rate=5.334527040603767E-4]:5.697105849642E-3)[&rate=5.334527040603767E-4]:4.433845867431E-2,(46[&rate=5.334527040603767E-4]:5.557183513171E-1,((41[&rate=5.334527040603767E-4]:4.689532906991E-1,49[&rate=5.334527040603767E-4]:4.963505509729E-1)[&rate=5.334527040603767E-4]:4.910025840145E-2,53[&rate=5.334527040603767E-4]:5.48190535402E-1)[&rate=5.334527040603767E-4]:1.574699399739E-2)[&rate=5.334527040603767E-4]:3.620426724836E-1)[&rate=5.334527040603767E-4]:2.386177669072E-1,((((11[&rate=5.334527040603767E-4]:3.673980367463E-1,17[&rate=5.334527040603767E-4]:4.0575420113E-1)[&rate=5.334527040603767E-4]:4.028281203828E-1,51[&rate=5.334527040603767E-4]:6.880343763073E-1)[&rate=5.334527040603767E-4]:1.148743143252E-1,((((48[&rate=5.334527040603767E-4]:4.871113873527E-1,50[&rate=5.334527040603767E-4]:4.049196065309E-1)[&rate=5.334527040603767E-4]:4.159305986658E-2,43[&rate=5.334527040603767E-4]:5.067866390002E-1)[&rate=5.334527040603767E-4]:2.690692185041E-2,45[&rate=5.334527040603767E-4]:5.528716430424E-1)[&rate=5.334527040603767E-4]:1.154069778601E-1,44[&rate=5.334527040603767E-4]:6.463608126834E-1)[&rate=5.334527040603767E-4]:2.140821245245E-1)[&rate=5.334527040603767E-4]:4.886454170113E-2,(52[&rate=5.334527040603767E-4]:5.723067649858E-1,((63[&rate=5.334527040603767E-4]:3.584543369041E-1,58[&rate=5.334527040603767E-4]:3.557146108768E-1)[&rate=5.334527040603767E-4]:1.555387937195E-1,(47[&rate=5.334527040603767E-4]:3.706718294755E-1,((54[&rate=5.334527040603767E-4]:3.545436031791E-1,42[&rate=5.334527040603767E-4]:1.627627812614E-1)[&rate=5.334527040603767E-4]:1.901684144938E-1,40[&rate=5.334527040603767E-4]:3.529311957552E-1)[&rate=5.334527040603767E-4]:1.302277555942E-3)[&rate=5.334527040603767E-4]:1.816774655316E-1)[&rate=5.334527040603767E-4]:9.666979874585E-2)[&rate=5.334527040603767E-4]:2.794664673479E-1)[&rate=5.334527040603767E-4]:2.27893229607E-1)[&rate=5.334527040603767E-4]:3.643490736226E-2,(57[&rate=5.334527040603767E-4]:7.651232162887E-1,(59[&rate=5.334527040603767E-4]:5.690720476657E-1,(60[&rate=5.334527040603767E-4]:5.267529807829E-1,56[&rate=5.334527040603767E-4]:5.240132547553E-1)[&rate=5.334527040603767E-4]:4.779851893775E-2)[&rate=5.334527040603767E-4]:1.90571716568E-1)[&rate=5.334527040603767E-4]:6.057726735624E-1)[&rate=5.334527040603767E-4]:5.542167598212E-2,(((((19[&rate=5.334527040603767E-4]:8.475301381247E-1,26[&rate=5.334527040603767E-4]:8.721876723712E-1)[&rate=5.334527040603767E-4]:1.239124333796E-1,1[&rate=5.334527040603767E-4]:2.097987358879E-1)[&rate=5.334527040603767E-4]:3.882006861207E-2,22[&rate=5.334527040603767E-4]:1.029440722308E0)[&rate=5.334527040603767E-4]:1.689512892422E-1,((55[&rate=5.334527040603767E-4]:7.398924025732E-1,10[&rate=5.334527040603767E-4]:7.590704847649E-1)[&rate=5.334527040603767E-4]:6.332674060806E-2,((18[&rate=5.334527040603767E-4]:4.362059851508E-1,23[&rate=5.334527040603767E-4]:4.553840673425E-1)[&rate=5.334527040603767E-4]:2.919954262111E-1,21[&rate=5.334527040603767E-4]:7.36420589444E-1)[&rate=5.334527040603767E-4]:1.709081427782E-1)[&rate=5.334527040603767E-4]:2.801043752185E-1)[&rate=5.334527040603767E-4]:4.644246719787E-2,39[&rate=5.334527040603767E-4]:8.319064313186E-2)[&rate=5.334527040603767E-4]:9.655158023549E-2)[&rate=5.334527040603767E-4]:3.420587792394E-1,(5[&rate=5.334527040603767E-4]:8.646657836611E-1,((13[&rate=5.334527040603767E-4]:4.596309191131E-1,9[&rate=5.334527040603767E-4]:4.212747547296E-1)[&rate=5.334527040603767E-4]:4.255167572395E-1,(3[&rate=5.334527040603767E-4]:2.705848146233E-1,16[&rate=5.334527040603767E-4]:3.856533077739E-1)[&rate=5.334527040603767E-4]:5.07713546661E-1)[&rate=5.334527040603767E-4]:3.431262785631E-2)[&rate=5.334527040603767E-4]:7.064502874388E-1)[&rate=5.334527040603767E-4]:4.336835064909E-1)[&rate=5.334527040603767E-4]:6.452155421396E-1,((61[&rate=5.334527040603767E-4]:7.149190697504E-1,((((2[&rate=5.334527040603767E-4]:2.753350769156E-1,28[&rate=5.334527040603767E-4]:5.027323371897E-1)[&rate=5.334527040603767E-4]:3.949951624833E-1,(20[&rate=5.334527040603767E-4]:4.990884310213E-1,25[&rate=5.334527040603767E-4]:5.155267871857E-1)[&rate=5.334527040603767E-4]:3.438445481036E-1)[&rate=5.334527040603767E-4]:2.925744778148E-2,(7[&rate=5.334527040603767E-4]:3.390365915976E-1,6[&rate=5.334527040603767E-4]:3.390365915976E-1)[&rate=5.334527040603767E-4]:4.3726342435E-1)[&rate=5.334527040603767E-4]:3.820822684365E-2,24[&rate=5.334527040603767E-4]:9.213575578597E-1)[&rate=5.334527040603767E-4]:1.813630379321E0)[&rate=5.334527040603767E-4]:1.789743212326E-2,14[&rate=5.334527040603767E-4]:2.698090848756E0)[&rate=5.334527040603767E-4]:9.458517549832E-3)[&rate=5.334527040603767E-4]:1.094633034621E-2,(62[&rate=5.334527040603767E-4]:6.605991643282E-1,34[&rate=5.334527040603767E-4]:5.321838637816E-1)[&rate=5.334527040603767E-4]:2.978065538694E-2)[&rate=5.334527040603767E-4]:9.074369416663E-3,30[&rate=5.334527040603767E-4]:6.420771399514E-1)[&rate=5.334527040603767E-4]:9.973888662016E-3,29[&rate=5.334527040603767E-4]:6.520510286134E-1)[&rate=5.334527040603767E-4]:2.381500903637E-2,35[&rate=5.334527040603767E-4]:8.042813381961E-1)[&rate=5.334527040603767E-4]:3.419245859836E-3,((37[&rate=5.334527040603767E-4]:5.78985658745E-1,31[&rate=5.334527040603767E-4]:5.78985658745E-1)[&rate=5.334527040603767E-4]:8.449690471558E-2,32[&rate=5.334527040603767E-4]:7.481820170126E-1)[&rate=5.334527040603767E-4]:7.044752879207E-2)[&rate=5.334527040603767E-4]:5.249993130667E-2,33[&rate=5.334527040603767E-4]:8.46539313177E-1)[&rate=5.334527040603767E-4]:6.117374662248E-2,36[&rate=5.334527040603767E-4]:9.432321854823E-1);
tree STATE_35362000 [&joint=-18012.530146674388,lnP=-18012.530146674388] = [&R] ((((((37[&rate=5.406641187708616E-4]:6.462246969262E-1,31[&rate=5.406641187708616E-4]:6.462246969262E-1)[&rate=5.406641187708616E-4]:3.366795812576E-2,32[&rate=5.406641187708616E-4]:7.64592108604E-1)[&rate=5.406641187708616E-4]:4.909031420198E-2,(14[&rate=5.406641187708616E-4]:2.727415292372E0,((34[&rate=5.406641187708616E-4]:5.377833247939E-1,30[&rate=5.406641187708616E-4]:6.0882157616E-1)[&rate=5.406641187708616E-4]:2.709820970296E-2,(((62[&rate=5.406641187708616E-4]:6.599525259693E-1,(61[&rate=5.406641187708616E-4]:7.128734882508E-1,(38[&rate=5.406641187708616E-4]:9.829696057717E-1,(((((((8[&rate=5.406641187708616E-4]:8.508216155478E-1,(27[&rate=5.406641187708616E-4]:4.938653673061E-1,4[&rate=5.406641187708616E-4]:3.212626275801E-1)[&rate=5.406641187708616E-4]:4.802439194746E-1)[&rate=5.406641187708616E-4]:1.910840404022E-2,(49[&rate=5.406641187708616E-4]:5.525165249902E-1,(53[&rate=5.406641187708616E-4]:3.984766721649E-1,(46[&rate=5.406641187708616E-4]:3.734845190454E-1,41[&rate=5.406641187708616E-4]:3.515667108263E-1)[&rate=5.406641187708616E-4]:1.677297503721E-2)[&rate=5.406641187708616E-4]:1.567795788529E-1)[&rate=5.406641187708616E-4]:3.256326726799E-1)[&rate=5.406641187708616E-4]:3.450164625417E-2,(12[&rate=5.406641187708616E-4]:3.069153344795E-1,15[&rate=5.406641187708616E-4]:3.452714988632E-1)[&rate=5.406641187708616E-4]:6.057355094448E-1)[&rate=5.406641187708616E-4]:2.427538604675E-1,(((51[&rate=5.406641187708616E-4]:7.254643381042E-1,((43[&rate=5.406641187708616E-4]:2.580173659914E-1,44[&rate=5.406641187708616E-4]:2.552776399641E-1)[&rate=5.406641187708616E-4]:3.021938735952E-1,(45[&rate=5.406641187708616E-4]:4.709229512189E-1,(48[&rate=5.406641187708616E-4]:4.286220430451E-1,50[&rate=5.406641187708616E-4]:3.464302622232E-1)[&rate=5.406641187708616E-4]:4.504063420125E-2)[&rate=5.406641187708616E-4]:1.084663705595E-1)[&rate=5.406641187708616E-4]:2.255270711203E-1)[&rate=5.406641187708616E-4]:6.052659922298E-2,(11[&rate=5.406641187708616E-4]:3.670063178976E-1,17[&rate=5.406641187708616E-4]:4.053624822813E-1)[&rate=5.406641187708616E-4]:5.011764002514E-1)[&rate=5.406641187708616E-4]:6.639070972656E-2,((52[&rate=5.406641187708616E-4]:7.752819436468E-1,(63[&rate=5.406641187708616E-4]:3.499248886505E-1,58[&rate=5.406641187708616E-4]:3.471851626232E-1)[&rate=5.406641187708616E-4]:4.637132193799E-1)[&rate=5.406641187708616E-4]:3.654666694356E-3,((54[&rate=5.406641187708616E-4]:5.521554609643E-1,(42[&rate=5.406641187708616E-4]:3.52707029028E-1,40[&rate=5.406641187708616E-4]:3.52707029028E-1)[&rate=5.406641187708616E-4]:7.667610018555E-3)[&rate=5.406641187708616E-4]:1.699268557175E-3,47[&rate=5.406641187708616E-4]:3.785122637681E-1)[&rate=5.406641187708616E-4]:4.771366753402E-1)[&rate=5.406641187708616E-4]:7.344503671254E-2)[&rate=5.406641187708616E-4]:2.208312765162E-1)[&rate=5.406641187708616E-4]:1.119012776642E-1,((39[&rate=5.406641187708616E-4]:5.497774681839E-2,(((19[&rate=5.406641187708616E-4]:7.802724346897E-1,26[&rate=5.406641187708616E-4]:8.049299689362E-1)[&rate=5.406641187708616E-4]:1.808196916286E-1,1[&rate=5.406641187708616E-4]:1.994482907018E-1)[&rate=5.406641187708616E-4]:2.945304798699E-2,22[&rate=5.406641187708616E-4]:1.009723256497E0)[&rate=5.406641187708616E-4]:2.068983259377E-1)[&rate=5.406641187708616E-4]:2.280151709672E-2,((55[&rate=5.406641187708616E-4]:5.292638618468E-1,10[&rate=5.406641187708616E-4]:5.484419440386E-1)[&rate=5.406641187708616E-4]:2.400195141679E-1,((23[&rate=5.406641187708616E-4]:4.587158673991E-1,18[&rate=5.406641187708616E-4]:4.395377852073E-1)[&rate=5.406641187708616E-4]:1.612111732568E-1,21[&rate=5.406641187708616E-4]:6.089681365462E-1)[&rate=5.406641187708616E-4]:2.644248285095E-1)[&rate=5.406641187708616E-4]:3.550712303661E-1)[&rate=5.406641187708616E-4]:1.155541154014E-1)[&rate=5.406641187708616E-4]:1.765512727283E-2,(57[&rate=5.406641187708616E-4]:8.861182894707E-1,(60[&rate=5.406641187708616E-4]:5.378863252523E-1,(59[&rate=5.406641187708616E-4]:3.951043875879E-1,56[&rate=5.406641187708616E-4]:3.978441136153E-1)[&rate=5.406641187708616E-4]:1.373024856094E-1)[&rate=5.406641187708616E-4]:3.482319642184E-1)[&rate=5.406641187708616E-4]:5.714455595844E-1)[&rate=5.406641187708616E-4]:1.603822801984E-1,((5[&rate=5.406641187708616E-4]:4.122291184193E-1,(16[&rate=5.406641187708616E-4]:4.599556519486E-1,3[&rate=5.406641187708616E-4]:3.44887158798E-1)[&rate=5.406641187708616E-4]:1.528716510081E-2)[&rate=5.406641187708616E-4]:1.542108464137E-1,(13[&rate=5.406641187708616E-4]:4.187083894642E-1,9[&rate=5.406641187708616E-4]:3.803522250808E-1)[&rate=5.406641187708616E-4]:2.025260959166E-1)[&rate=5.406641187708616E-4]:8.542458904478E-1)[&rate=5.406641187708616E-4]:6.170782710389E-1)[&rate=5.406641187708616E-4]:5.828494622379E-1)[&rate=5.406641187708616E-4]:9.920567773087E-3)[&rate=5.406641187708616E-4]:2.128508428373E-2,(((24[&rate=5.406641187708616E-4]:5.489979267336E-1,(7[&rate=5.406641187708616E-4]:2.382512930103E-1,6[&rate=5.406641187708616E-4]:2.382512930103E-1)[&rate=5.406641187708616E-4]:2.038973186547E-1)[&rate=5.406641187708616E-4]:3.669244626538E-1,(2[&rate=5.406641187708616E-4]:4.320764673463E-1,28[&rate=5.406641187708616E-4]:6.594737276204E-1)[&rate=5.406641187708616E-4]:3.002842782053E-1)[&rate=5.406641187708616E-4]:6.666578550097E-2,(20[&rate=5.406641187708616E-4]:4.803102812348E-1,25[&rate=5.406641187708616E-4]:4.967486373992E-1)[&rate=5.406641187708616E-4]:4.913189895438E-1)[&rate=5.406641187708616E-4]:1.781559832849E0)[&rate=5.406641187708616E-4]:4.696441415915E-3,29[&rate=5.406641187708616E-4]:6.285570024886E-1)[&rate=5.406641187708616E-4]:7.362783374429E-3)[&rate=5.406641187708616E-4]:6.00258039205E-3)[&rate=5.406641187708616E-4]:3.241579425595E-2)[&rate=5.406641187708616E-4]:5.127789272784E-3,35[&rate=5.406641187708616E-4]:8.078812503301E-1)[&rate=5.406641187708616E-4]:4.350497208104E-2,36[&rate=5.406641187708616E-4]:8.732441459083E-1)[&rate=5.406641187708616E-4]:2.885559183132E-2,33[&rate=5.406641187708616E-4]:8.665806120568E-1);
tree STATE_35364000 [&joint=-17994.903082318742,lnP=-17994.903082318742] = [&R] (((30[&rate=5.334844565974418E-4]:6.400022680544E-1,((62[&rate=5.334844565974418E-4]:6.765017664328E-1,((61[&rate=5.334844565974418E-4]:7.101000515108E-1,(38[&rate=5.334844565974418E-4]:1.119378344145E0,(((((39[&rate=5.334844565974418E-4]:4.966391088703E-2,((55[&rate=5.334844565974418E-4]:4.352790716418E-1,10[&rate=5.334844565974418E-4]:4.544571538336E-1)[&rate=5.334844565974418E-4]:2.29967140364E-1,((23[&rate=5.334844565974418E-4]:4.366451967473E-1,18[&rate=5.334844565974418E-4]:4.174671145556E-1)[&rate=5.334844565974418E-4]:6.220807039388E-2,21[&rate=5.334844565974418E-4]:4.878943630315E-1)[&rate=5.334844565974418E-4]:2.814614380153E-1)[&rate=5.334844565974418E-4]:4.309930413469E-1)[&rate=5.334844565974418E-4]:2.034403535464E-2,(((19[&rate=5.334844565974418E-4]:7.828845316451E-1,26[&rate=5.334844565974418E-4]:8.075420658915E-1)[&rate=5.334844565974418E-4]:1.213829642522E-1,1[&rate=5.334844565974418E-4]:1.426236602808E-1)[&rate=5.334844565974418E-4]:9.434397969315E-2,22[&rate=5.334844565974418E-4]:1.017789557782E0)[&rate=5.334844565974418E-4]:2.138622240759E-1)[&rate=5.334844565974418E-4]:1.495073095552E-1,(57[&rate=5.334844565974418E-4]:5.869507199114E-1,(59[&rate=5.334844565974418E-4]:5.364429967196E-1,(56[&rate=5.334844565974418E-4]:3.423530050443E-1,60[&rate=5.334844565974418E-4]:3.450927310719E-1)[&rate=5.334844565974418E-4]:1.968297177027E-1)[&rate=5.334844565974418E-4]:4.502827113685E-2)[&rate=5.334844565974418E-4]:8.791398783513E-1)[&rate=5.334844565974418E-4]:1.715896687198E-2,((((53[&rate=5.334844565974418E-4]:3.920520917883E-1,(41[&rate=5.334844565974418E-4]:3.476341042547E-1,46[&rate=5.334844565974418E-4]:3.695519124737E-1)[&rate=5.334844565974418E-4]:1.428100123224E-2)[&rate=5.334844565974418E-4]:5.118519094668E-1,((8[&rate=5.334844565974418E-4]:6.099898582437E-1,(27[&rate=5.334844565974418E-4]:4.913155668211E-1,4[&rate=5.334844565974418E-4]:3.187128270951E-1)[&rate=5.334844565974418E-4]:2.419619626555E-1)[&rate=5.334844565974418E-4]:6.679510756563E-2,49[&rate=5.334844565974418E-4]:6.850041438914E-1)[&rate=5.334844565974418E-4]:2.161601313361E-1)[&rate=5.334844565974418E-4]:2.559265310342E-2,(12[&rate=5.334844565974418E-4]:3.723663353438E-1,15[&rate=5.334844565974418E-4]:4.107224997275E-1)[&rate=5.334844565974418E-4]:5.543905929871E-1)[&rate=5.334844565974418E-4]:9.457826428905E-2,(((11[&rate=5.334844565974418E-4]:3.691276112239E-1,17[&rate=5.334844565974418E-4]:4.074837756076E-1)[&rate=5.334844565974418E-4]:5.169101536574E-1,(51[&rate=5.334844565974418E-4]:6.56790635286E-1,((45[&rate=5.334844565974418E-4]:4.606192829172E-1,(48[&rate=5.334844565974418E-4]:3.401845522028E-1,50[&rate=5.334844565974418E-4]:2.579927713809E-1)[&rate=5.334844565974418E-4]:1.231744567418E-1)[&rate=5.334844565974418E-4]:3.41412196463E-3,(44[&rate=5.334844565974418E-4]:3.386262107039E-1,43[&rate=5.334844565974418E-4]:3.413659367312E-1)[&rate=5.334844565974418E-4]:1.034893859589E-1)[&rate=5.334844565974418E-4]:2.722092851986E-1)[&rate=5.334844565974418E-4]:1.470553487735E-1)[&rate=5.334844565974418E-4]:2.435282540933E-2,(((63[&rate=5.334844565974418E-4]:3.529094517977E-1,58[&rate=5.334844565974418E-4]:3.501697257704E-1)[&rate=5.334844565974418E-4]:4.86030560266E-1,52[&rate=5.334844565974418E-4]:8.0058384768E-1)[&rate=5.334844565974418E-4]:9.015099191629E-4,(40[&rate=5.334844565974418E-4]:4.509452679257E-1,(54[&rate=5.334844565974418E-4]:6.038242212228E-1,(42[&rate=5.334844565974418E-4]:3.22495450797E-1,47[&rate=5.334844565974418E-4]:3.389338069614E-1)[&rate=5.334844565974418E-4]:8.954794850809E-2)[&rate=5.334844565974418E-4]:3.890186862059E-2)[&rate=5.334844565974418E-4]:4.108140622763E-1)[&rate=5.334844565974418E-4]:2.671345186959E-2)[&rate=5.334844565974418E-4]:1.109446023293E-1)[&rate=5.334844565974418E-4]:2.893116327885E-1)[&rate=5.334844565974418E-4]:2.244253338345E-1,(((13[&rate=5.334844565974418E-4]:3.78594558748E-1,9[&rate=5.334844565974418E-4]:3.402383943645E-1)[&rate=5.334844565974418E-4]:4.970529074156E-1,(16[&rate=5.334844565974418E-4]:4.333242701664E-1,3[&rate=5.334844565974418E-4]:3.182557770158E-1)[&rate=5.334844565974418E-4]:4.505423740795E-1)[&rate=5.334844565974418E-4]:2.513338574663E-2,5[&rate=5.334844565974418E-4]:8.459863313624E-1)[&rate=5.334844565974418E-4]:6.644282936341E-1)[&rate=5.334844565974418E-4]:6.637582396962E-1)[&rate=5.334844565974418E-4]:4.436672871249E-1)[&rate=5.334844565974418E-4]:1.187064622521E-2,((34[&rate=5.334844565974418E-4]:4.872555998891E-1,14[&rate=5.334844565974418E-4]:2.643786777372E0)[&rate=5.334844565974418E-4]:3.884796739668E-2,(((2[&rate=5.334844565974418E-4]:2.983363399578E-1,28[&rate=5.334844565974418E-4]:5.257336002319E-1)[&rate=5.334844565974418E-4]:3.762794644221E-1,(20[&rate=5.334844565974418E-4]:4.524095550887E-1,25[&rate=5.334844565974418E-4]:4.688479112531E-1)[&rate=5.334844565974418E-4]:3.948089890172E-1)[&rate=5.334844565974418E-4]:1.235252992588E-1,(24[&rate=5.334844565974418E-4]:8.183828410492E-1,(7[&rate=5.334844565974418E-4]:3.431351721822E-1,6[&rate=5.334844565974418E-4]:3.431351721822E-1)[&rate=5.334844565974418E-4]:3.683983537985E-1)[&rate=5.334844565974418E-4]:1.633199064252E-1)[&rate=5.334844565974418E-4]:1.755726517843E0)[&rate=5.334844565974418E-4]:4.610299849138E-3)[&rate=5.334844565974418E-4]:1.737259875144E-2)[&rate=5.334844565974418E-4]:4.759183614458E-3,29[&rate=5.334844565974418E-4]:6.23883900867E-1)[&rate=5.334844565974418E-4]:1.611836718741E-2)[&rate=5.334844565974418E-4]:4.510697810949E-2,((37[&rate=5.334844565974418E-4]:5.684812134528E-1,31[&rate=5.334844565974418E-4]:5.684812134528E-1)[&rate=5.334844565974418E-4]:9.082163105457E-2,32[&rate=5.334844565974418E-4]:7.440022980594E-1)[&rate=5.334844565974418E-4]:8.045121039953E-2)[&rate=5.334844565974418E-4]:2.260868261957E-3,((36[&rate=5.334844565974418E-4]:7.420845011638E-1,33[&rate=5.334844565974418E-4]:7.06565375481E-1)[&rate=5.334844565974418E-4]:1.644534663819E-2,35[&rate=5.334844565974418E-4]:7.366719243048E-1)[&rate=5.334844565974418E-4]:7.911349066735E-2);
tree STATE_35366000 [&joint=-18007.741244647612,lnP=-18007.741244647612] = [&R] ((((37[&rate=5.915985700007987E-4]:6.055908188439E-1,31[&rate=5.915985700007987E-4]:6.055908188439E-1)[&rate=5.915985700007987E-4]:4.828290306739E-2,32[&rate=5.915985700007987E-4]:7.385731754633E-1)[&rate=5.915985700007987E-4]:1.68473888299E-2,35[&rate=5.915985700007987E-4]:7.444916025445E-1)[&rate=5.915985700007987E-4]:1.296697355503E-1,((36[&rate=5.915985700007987E-4]:7.449388911752E-1,33[&rate=5.915985700007987E-4]:7.094197654923E-1)[&rate=5.915985700007987E-4]:1.165235924435E-1,(62[&rate=5.915985700007987E-4]:7.062892662418E-1,(((38[&rate=5.915985700007987E-4]:1.483966621444E0,((((57[&rate=5.915985700007987E-4]:6.656018166816E-1,(60[&rate=5.915985700007987E-4]:6.28604576578E-1,(56[&rate=5.915985700007987E-4]:5.832626236196E-1,59[&rate=5.915985700007987E-4]:5.805228975922E-1)[&rate=5.915985700007987E-4]:4.260222693078E-2)[&rate=5.915985700007987E-4]:3.699724010363E-2)[&rate=5.915985700007987E-4]:6.232217656047E-1,((39[&rate=5.915985700007987E-4]:1.06747175889E-2,((55[&rate=5.915985700007987E-4]:3.441280824049E-1,10[&rate=5.915985700007987E-4]:3.633061645966E-1)[&rate=5.915985700007987E-4]:1.860631174471E-1,((23[&rate=5.915985700007987E-4]:4.415065196581E-1,18[&rate=5.915985700007987E-4]:4.223284374664E-1)[&rate=5.915985700007987E-4]:9.542372283905E-2,21[&rate=5.915985700007987E-4]:5.259713383875E-1)[&rate=5.915985700007987E-4]:1.083294505054E-1)[&rate=5.915985700007987E-4]:5.270588602027E-1)[&rate=5.915985700007987E-4]:1.122701795602E-2,(((19[&rate=5.915985700007987E-4]:4.106454996698E-1,26[&rate=5.915985700007987E-4]:4.353030339162E-1)[&rate=5.915985700007987E-4]:4.909009435483E-1,1[&rate=5.915985700007987E-4]:1.399026076016E-1)[&rate=5.915985700007987E-4]:2.966610379741E-2,22[&rate=5.915985700007987E-4]:9.503906292072E-1)[&rate=5.915985700007987E-4]:2.331549419541E-1)[&rate=5.915985700007987E-4]:2.034650427555E-2)[&rate=5.915985700007987E-4]:6.527996256908E-3,(((((46[&rate=5.915985700007987E-4]:3.430417124554E-1,49[&rate=5.915985700007987E-4]:3.485211645101E-1)[&rate=5.915985700007987E-4]:5.938143483819E-2,53[&rate=5.915985700007987E-4]:4.106423253759E-1)[&rate=5.915985700007987E-4]:5.287042562965E-2,41[&rate=5.915985700007987E-4]:4.333757647042E-1)[&rate=5.915985700007987E-4]:4.701466826226E-1,(((27[&rate=5.915985700007987E-4]:4.741713613373E-1,4[&rate=5.915985700007987E-4]:3.015686216113E-1)[&rate=5.915985700007987E-4]:3.027651474751E-1,(12[&rate=5.915985700007987E-4]:3.396755606003E-1,15[&rate=5.915985700007987E-4]:3.78031724984E-1)[&rate=5.915985700007987E-4]:3.221924550612E-1)[&rate=5.915985700007987E-4]:2.212501067836E-1,8[&rate=5.915985700007987E-4]:8.74898944363E-1)[&rate=5.915985700007987E-4]:4.780158515547E-2)[&rate=5.915985700007987E-4]:1.316892664171E-1,((((45[&rate=5.915985700007987E-4]:4.32366392787E-1,(48[&rate=5.915985700007987E-4]:3.603944504594E-1,50[&rate=5.915985700007987E-4]:2.782026696376E-1)[&rate=5.915985700007987E-4]:7.471166835495E-2)[&rate=5.915985700007987E-4]:3.180141623472E-1,(44[&rate=5.915985700007987E-4]:3.34247048938E-1,43[&rate=5.915985700007987E-4]:3.369867749653E-1)[&rate=5.915985700007987E-4]:3.942156979772E-1)[&rate=5.915985700007987E-4]:1.33522960152E-1,(51[&rate=5.915985700007987E-4]:5.153093089806E-1,(11[&rate=5.915985700007987E-4]:3.647063430794E-1,17[&rate=5.915985700007987E-4]:4.030625074631E-1)[&rate=5.915985700007987E-4]:2.327947467231E-1)[&rate=5.915985700007987E-4]:2.891421515112E-1)[&rate=5.915985700007987E-4]:6.367422165291E-2,((52[&rate=5.915985700007987E-4]:7.763332321371E-1,((47[&rate=5.915985700007987E-4]:3.585693066789E-1,54[&rate=5.915985700007987E-4]:5.339117724323E-1)[&rate=5.915985700007987E-4]:4.735538402612E-2,(40[&rate=5.915985700007987E-4]:3.26858878092E-1,42[&rate=5.915985700007987E-4]:3.26858878092E-1)[&rate=5.915985700007987E-4]:6.262745644866E-2)[&rate=5.915985700007987E-4]:4.471208701993E-1)[&rate=5.915985700007987E-4]:4.918155519833E-2,(63[&rate=5.915985700007987E-4]:3.381391278269E-1,58[&rate=5.915985700007987E-4]:3.353994017995E-1)[&rate=5.915985700007987E-4]:5.257318238923E-1)[&rate=5.915985700007987E-4]:4.26108948092E-2)[&rate=5.915985700007987E-4]:1.122915110512E-1)[&rate=5.915985700007987E-4]:6.013986479919E-2)[&rate=5.915985700007987E-4]:4.885387306495E-1,(((13[&rate=5.915985700007987E-4]:3.791225294223E-1,9[&rate=5.915985700007987E-4]:3.407663650388E-1)[&rate=5.915985700007987E-4]:9.090047886804E-2,5[&rate=5.915985700007987E-4]:4.152284877425E-1)[&rate=5.915985700007987E-4]:4.14057530811E-1,(16[&rate=5.915985700007987E-4]:5.252283060681E-1,3[&rate=5.915985700007987E-4]:4.101598129175E-1)[&rate=5.915985700007987E-4]:3.670714111155E-1)[&rate=5.915985700007987E-4]:7.573440166665E-1)[&rate=5.915985700007987E-4]:9.521311067718E-1)[&rate=5.915985700007987E-4]:7.966852931633E-2,(((20[&rate=5.915985700007987E-4]:5.924215094451E-1,25[&rate=5.915985700007987E-4]:6.088598656095E-1)[&rate=5.915985700007987E-4]:3.38250571473E-1,(2[&rate=5.915985700007987E-4]:3.143867770628E-1,28[&rate=5.915985700007987E-4]:5.417840373369E-1)[&rate=5.915985700007987E-4]:4.436825641292E-1)[&rate=5.915985700007987E-4]:4.11525425278E-2,(24[&rate=5.915985700007987E-4]:8.50912058303E-1,(7[&rate=5.915985700007987E-4]:3.126727925514E-1,6[&rate=5.915985700007987E-4]:3.126727925514E-1)[&rate=5.915985700007987E-4]:4.31389950683E-1)[&rate=5.915985700007987E-4]:1.318714692525E-1)[&rate=5.915985700007987E-4]:1.747974910876E0)[&rate=5.915985700007987E-4]:2.397324513319E-2,((30[&rate=5.915985700007987E-4]:5.927339068891E-1,29[&rate=5.915985700007987E-4]:5.927339068891E-1)[&rate=5.915985700007987E-4]:1.764363577956E-2,(61[&rate=5.915985700007987E-4]:7.164558666742E-1,(34[&rate=5.915985700007987E-4]:4.494218754457E-1,14[&rate=5.915985700007987E-4]:2.605953052929E0)[&rate=5.915985700007987E-4]:7.577716062741E-2)[&rate=5.915985700007987E-4]:1.414025522938E-2)[&rate=5.915985700007987E-4]:4.066694230851E-3)[&rate=5.915985700007987E-4]:3.446798016195E-2)[&rate=5.915985700007987E-4]:6.227704251369E-2)[&rate=5.915985700007987E-4]:3.45567779734E-2);
tree STATE_35368000 [&joint=-17988.872347323715,lnP=-17988.872347323715] = [&R] ((35[&rate=5.683337413292858E-4]:7.602862292718E-1,(36[&rate=5.683337413292858E-4]:7.462148896794E-1,33[&rate=5.683337413292858E-4]:7.106957639965E-1)[&rate=5.683337413292858E-4]:3.592926308965E-2)[&rate=5.683337413292858E-4]:9.526720659751E-2,((61[&rate=5.683337413292858E-4]:7.790318745017E-1,(((((38[&rate=5.683337413292858E-4]:9.649233818103E-1,(((57[&rate=5.683337413292858E-4]:6.65903001672E-1,(59[&rate=5.683337413292858E-4]:5.164160238901E-1,(56[&rate=5.683337413292858E-4]:4.554742804117E-1,60[&rate=5.683337413292858E-4]:4.582140064393E-1)[&rate=5.683337413292858E-4]:6.368146950578E-2)[&rate=5.683337413292858E-4]:1.440075257269E-1)[&rate=5.683337413292858E-4]:8.127223073214E-1,((((12[&rate=5.683337413292858E-4]:3.507588227143E-1,15[&rate=5.683337413292858E-4]:3.89114987098E-1)[&rate=5.683337413292858E-4]:5.231272362862E-1,((49[&rate=5.683337413292858E-4]:4.980504458167E-1,((46[&rate=5.683337413292858E-4]:3.537557869143E-1,41[&rate=5.683337413292858E-4]:3.318379786952E-1)[&rate=5.683337413292858E-4]:9.4071263342E-2,53[&rate=5.683337413292858E-4]:4.560462283386E-1)[&rate=5.683337413292858E-4]:4.47439435057E-2)[&rate=5.683337413292858E-4]:3.712106316596E-1,(8[&rate=5.683337413292858E-4]:4.64505945581E-1,(27[&rate=5.683337413292858E-4]:4.796980905892E-1,4[&rate=5.683337413292858E-4]:3.070953508632E-1)[&rate=5.683337413292858E-4]:1.080955262247E-1)[&rate=5.683337413292858E-4]:3.965359538132E-1)[&rate=5.683337413292858E-4]:4.624981524165E-3)[&rate=5.683337413292858E-4]:3.310895060892E-1,(((51[&rate=5.683337413292858E-4]:7.252132827509E-1,(11[&rate=5.683337413292858E-4]:3.649494755753E-1,17[&rate=5.683337413292858E-4]:4.03305639959E-1)[&rate=5.683337413292858E-4]:4.424555879974E-1)[&rate=5.683337413292858E-4]:4.629858678471E-2,(43[&rate=5.683337413292858E-4]:6.798811711257E-1,(44[&rate=5.683337413292858E-4]:6.576330393495E-1,(45[&rate=5.683337413292858E-4]:4.980479227185E-1,(48[&rate=5.683337413292858E-4]:3.626736410555E-1,50[&rate=5.683337413292858E-4]:2.804818602337E-1)[&rate=5.683337413292858E-4]:1.381140076904E-1)[&rate=5.683337413292858E-4]:1.8150292485E-1)[&rate=5.683337413292858E-4]:1.950840574885E-2)[&rate=5.683337413292858E-4]:1.519046710126E-1)[&rate=5.683337413292858E-4]:2.07600642328E-1,(52[&rate=5.683337413292858E-4]:6.772511424625E-1,((42[&rate=5.683337413292858E-4]:4.291246018755E-1,(47[&rate=5.683337413292858E-4]:4.18075450803E-1,(54[&rate=5.683337413292858E-4]:5.191350309223E-1,40[&rate=5.683337413292858E-4]:3.273542090045E-1)[&rate=5.683337413292858E-4]:7.428288563413E-2)[&rate=5.683337413292858E-4]:2.748750723683E-2)[&rate=5.683337413292858E-4]:2.722153104217E-1,(63[&rate=5.683337413292858E-4]:3.701266762251E-1,58[&rate=5.683337413292858E-4]:3.673869501977E-1)[&rate=5.683337413292858E-4]:3.09295427853E-1)[&rate=5.683337413292858E-4]:3.61852027681E-2)[&rate=5.683337413292858E-4]:3.018613694011E-1)[&rate=5.683337413292858E-4]:1.436712724043E-1)[&rate=5.683337413292858E-4]:9.91818622075E-2,(((((19[&rate=5.683337413292858E-4]:4.318636680114E-1,26[&rate=5.683337413292858E-4]:4.565212022579E-1)[&rate=5.683337413292858E-4]:3.54696960598E-1,1[&rate=5.683337413292858E-4]:2.491679299295E-2)[&rate=5.683337413292858E-4]:1.451204019345E-1,22[&rate=5.683337413292858E-4]:9.508591127357E-1)[&rate=5.683337413292858E-4]:2.19534990774E-1,((55[&rate=5.683337413292858E-4]:7.193636153277E-1,10[&rate=5.683337413292858E-4]:7.385416975195E-1)[&rate=5.683337413292858E-4]:8.086547637279E-2,((23[&rate=5.683337413292858E-4]:4.947160997099E-1,18[&rate=5.683337413292858E-4]:4.755380175181E-1)[&rate=5.683337413292858E-4]:3.064067200212E-1,21[&rate=5.683337413292858E-4]:7.901639156214E-1)[&rate=5.683337413292858E-4]:1.141747651201E-1)[&rate=5.683337413292858E-4]:2.550965186586E-1)[&rate=5.683337413292858E-4]:2.760321105017E-2,39[&rate=5.683337413292858E-4]:3.635347894355E-2)[&rate=5.683337413292858E-4]:1.938313456141E-1)[&rate=5.683337413292858E-4]:1.865141969964E-3)[&rate=5.683337413292858E-4]:3.024537822547E-2,((16[&rate=5.683337413292858E-4]:4.572805930534E-1,3[&rate=5.683337413292858E-4]:3.422120999028E-1)[&rate=5.683337413292858E-4]:3.887602734411E-1,(5[&rate=5.683337413292858E-4]:7.063248293323E-1,(13[&rate=5.683337413292858E-4]:4.021659978262E-1,9[&rate=5.683337413292858E-4]:3.638098334427E-1)[&rate=5.683337413292858E-4]:3.58953352054E-1)[&rate=5.683337413292858E-4]:7.670233853207E-2)[&rate=5.683337413292858E-4]:5.285832453818E-1)[&rate=5.683337413292858E-4]:7.081074891122E-1)[&rate=5.683337413292858E-4]:6.060449826502E-1,(14[&rate=5.683337413292858E-4]:2.677238018296E0,(2[&rate=5.683337413292858E-4]:1.192996777992E0,(28[&rate=5.683337413292858E-4]:1.027959524498E0,((24[&rate=5.683337413292858E-4]:6.449769225196E-1,(7[&rate=5.683337413292858E-4]:3.270627801102E-1,6[&rate=5.683337413292858E-4]:3.270627801102E-1)[&rate=5.683337413292858E-4]:2.110648273408E-1)[&rate=5.683337413292858E-4]:3.276443150156E-1,(20[&rate=5.683337413292858E-4]:4.578493802823E-1,25[&rate=5.683337413292858E-4]:4.742877364466E-1)[&rate=5.683337413292858E-4]:5.038129531433E-1)[&rate=5.683337413292858E-4]:1.150267052481E-2)[&rate=5.683337413292858E-4]:3.924345137676E-1)[&rate=5.683337413292858E-4]:1.355474117016E0)[&rate=5.683337413292858E-4]:6.059113287828E-3)[&rate=5.683337413292858E-4]:1.011368756689E-3,(30[&rate=5.683337413292858E-4]:5.981161851386E-1,62[&rate=5.683337413292858E-4]:6.55493234319E-1)[&rate=5.683337413292858E-4]:6.993890847102E-4)[&rate=5.683337413292858E-4]:3.704465374466E-3,29[&rate=5.683337413292858E-4]:6.025200395978E-1)[&rate=5.683337413292858E-4]:1.786890451699E-2,34[&rate=5.683337413292858E-4]:5.493506927486E-1)[&rate=5.683337413292858E-4]:3.842435115195E-2)[&rate=5.683337413292858E-4]:2.342192971065E-2,((37[&rate=5.683337413292858E-4]:5.591184844776E-1,31[&rate=5.683337413292858E-4]:5.591184844776E-1)[&rate=5.683337413292858E-4]:9.588522543685E-2,32[&rate=5.683337413292858E-4]:7.397031634665E-1)[&rate=5.683337413292858E-4]:8.187632380597E-2)[&rate=5.683337413292858E-4]:4.49029103456E-2);
tree STATE_35370000 [&joint=-18008.75720551264,lnP=-18008.75720551264] = [&R] (((37[&rate=5.360913103735648E-4]:5.396687645982E-1,31[&rate=5.360913103735648E-4]:5.396687645982E-1)[&rate=5.360913103735648E-4]:1.083165951968E-1,32[&rate=5.360913103735648E-4]:7.326848133471E-1)[&rate=5.360913103735648E-4]:9.274869713301E-2,((((2[&rate=5.360913103735648E-4]:7.599103149633E-1,(((24[&rate=5.360913103735648E-4]:5.953587364122E-1,(7[&rate=5.360913103735648E-4]:2.897644514505E-1,6[&rate=5.360913103735648E-4]:2.897644514505E-1)[&rate=5.360913103735648E-4]:1.987449698931E-1)[&rate=5.360913103735648E-4]:1.250227512364E-1,28[&rate=5.360913103735648E-4]:7.64217104087E-1)[&rate=5.360913103735648E-4]:1.481002882383E-2,(20[&rate=5.360913103735648E-4]:5.066714457381E-1,25[&rate=5.360913103735648E-4]:5.231098019024E-1)[&rate=5.360913103735648E-4]:2.175611666247E-1)[&rate=5.360913103735648E-4]:2.082804423266E-1)[&rate=5.360913103735648E-4]:1.821444420236E0,(14[&rate=5.360913103735648E-4]:2.675493377694E0,(38[&rate=5.360913103735648E-4]:7.120641912566E-1,(((((12[&rate=5.360913103735648E-4]:4.153413677396E-1,15[&rate=5.360913103735648E-4]:4.536975321233E-1)[&rate=5.360913103735648E-4]:4.942998488603E-1,(((49[&rate=5.360913103735648E-4]:3.295634849313E-1,53[&rate=5.360913103735648E-4]:3.323032109589E-1)[&rate=5.360913103735648E-4]:4.632677308993E-1,(46[&rate=5.360913103735648E-4]:4.288075981252E-1,41[&rate=5.360913103735648E-4]:4.068897899062E-1)[&rate=5.360913103735648E-4]:3.585441656507E-1)[&rate=5.360913103735648E-4]:8.758634384012E-2,(8[&rate=5.360913103735648E-4]:7.71106785581E-1,(27[&rate=5.360913103735648E-4]:5.678503995278E-1,4[&rate=5.360913103735648E-4]:3.952476598018E-1)[&rate=5.360913103735648E-4]:3.26544057286E-1)[&rate=5.360913103735648E-4]:1.010915960077E-1)[&rate=5.360913103735648E-4]:2.922365692918E-2)[&rate=5.360913103735648E-4]:2.75080792645E-1,((((11[&rate=5.360913103735648E-4]:4.299321645234E-1,17[&rate=5.360913103735648E-4]:4.682883289071E-1)[&rate=5.360913103735648E-4]:3.47799436942E-1,51[&rate=5.360913103735648E-4]:6.955398206435E-1)[&rate=5.360913103735648E-4]:4.265564408719E-2,((43[&rate=5.360913103735648E-4]:6.198729499964E-1,44[&rate=5.360913103735648E-4]:6.17133223969E-1)[&rate=5.360913103735648E-4]:1.359150021545E-1,(45[&rate=5.360913103735648E-4]:6.004824379098E-1,(48[&rate=5.360913103735648E-4]:4.963110864105E-1,50[&rate=5.360913103735648E-4]:4.141193055887E-1)[&rate=5.360913103735648E-4]:1.069110775266E-1)[&rate=5.360913103735648E-4]:1.744835964328E-1)[&rate=5.360913103735648E-4]:4.268148518255E-2)[&rate=5.360913103735648E-4]:6.329917818827E-2,((((42[&rate=5.360913103735648E-4]:4.089724145539E-1,(47[&rate=5.360913103735648E-4]:3.27590129737E-1,54[&rate=5.360913103735648E-4]:5.029325954903E-1)[&rate=5.360913103735648E-4]:9.782064098135E-2)[&rate=5.360913103735648E-4]:1.459881244442E-2,40[&rate=5.360913103735648E-4]:4.235712269984E-1)[&rate=5.360913103735648E-4]:2.788357861319E-1,52[&rate=5.360913103735648E-4]:6.421330405275E-1)[&rate=5.360913103735648E-4]:6.115498015358E-2,(63[&rate=5.360913103735648E-4]:3.074017311362E-1,58[&rate=5.360913103735648E-4]:3.046620051088E-1)[&rate=5.360913103735648E-4]:4.342424539286E-1)[&rate=5.360913103735648E-4]:9.820662223786E-2)[&rate=5.360913103735648E-4]:3.010355855041E-1)[&rate=5.360913103735648E-4]:1.145884630645E-1,((57[&rate=5.360913103735648E-4]:6.622323994119E-1,(59[&rate=5.360913103735648E-4]:4.852371491837E-1,(56[&rate=5.360913103735648E-4]:4.271608279602E-1,60[&rate=5.360913103735648E-4]:4.299005539877E-1)[&rate=5.360913103735648E-4]:6.081604725092E-2)[&rate=5.360913103735648E-4]:1.715157981733E-1)[&rate=5.360913103735648E-4]:8.09236495369E-1,(((((19[&rate=5.360913103735648E-4]:8.837127795594E-1,26[&rate=5.360913103735648E-4]:9.083703138058E-1)[&rate=5.360913103735648E-4]:4.148584538488E-5,1[&rate=5.360913103735648E-4]:1.221104297883E-1)[&rate=5.360913103735648E-4]:6.512623967902E-2,22[&rate=5.360913103735648E-4]:9.680585872755E-1)[&rate=5.360913103735648E-4]:2.603618422174E-1,39[&rate=5.360913103735648E-4]:6.677659387652E-2)[&rate=5.360913103735648E-4]:1.043028867576E-1,((55[&rate=5.360913103735648E-4]:4.953222075434E-1,10[&rate=5.360913103735648E-4]:5.145002897351E-1)[&rate=5.360913103735648E-4]:2.749693774448E-1,((23[&rate=5.360913103735648E-4]:2.615738392681E-1,18[&rate=5.360913103735648E-4]:2.423957570764E-1)[&rate=5.360913103735648E-4]:4.877014800195E-1,21[&rate=5.360913103735648E-4]:7.383164151779E-1)[&rate=5.360913103735648E-4]:1.360847588512E-1)[&rate=5.360913103735648E-4]:4.473632381117E-1)[&rate=5.360913103735648E-4]:5.381407168094E-2)[&rate=5.360913103735648E-4]:4.443172547606E-4)[&rate=5.360913103735648E-4]:1.264475434749E-1,(5[&rate=5.360913103735648E-4]:8.992791613555E-1,((16[&rate=5.360913103735648E-4]:5.073943555235E-1,3[&rate=5.360913103735648E-4]:3.923258623729E-1)[&rate=5.360913103735648E-4]:3.194418516322E-1,(13[&rate=5.360913103735648E-4]:6.362769219544E-1,9[&rate=5.360913103735648E-4]:5.979207575709E-1)[&rate=5.360913103735648E-4]:1.82340107119E-1)[&rate=5.360913103735648E-4]:1.3545665283E-1)[&rate=5.360913103735648E-4]:5.018213201824E-1)[&rate=5.360913103735648E-4]:3.657582302668E-1)[&rate=5.360913103735648E-4]:8.511004193137E-1)[&rate=5.360913103735648E-4]:3.46284807935E-2)[&rate=5.360913103735648E-4]:1.319819535458E-2,((29[&rate=5.360913103735648E-4]:6.212293733214E-1,(61[&rate=5.360913103735648E-4]:7.169415956383E-1,(30[&rate=5.360913103735648E-4]:5.550813891996E-1,34[&rate=5.360913103735648E-4]:4.840431378334E-1)[&rate=5.360913103735648E-4]:4.164162720381E-2)[&rate=5.360913103735648E-4]:2.4506356918E-2)[&rate=5.360913103735648E-4]:5.885580724628E-3,62[&rate=5.360913103735648E-4]:6.844920032264E-1)[&rate=5.360913103735648E-4]:1.071217367849E-2)[&rate=5.360913103735648E-4]:1.471713110278E-2,(35[&rate=5.360913103735648E-4]:7.801408681174E-1,(36[&rate=5.360913103735648E-4]:7.478002092801E-1,33[&rate=5.360913103735648E-4]:7.122810835973E-1)[&rate=5.360913103735648E-4]:5.419858233451E-2)[&rate=5.360913103735648E-4]:8.186912562143E-4)[&rate=5.360913103735648E-4]:3.354498935771E-2);
tree STATE_35372000 [&joint=-18008.990552907748,lnP=-18008.990552907748] = [&R] ((((((62[&rate=5.555272468941101E-4]:6.506091086022E-1,(38[&rate=5.555272468941101E-4]:1.157704978688E0,(((57[&rate=5.555272468941101E-4]:6.018287580413E-1,(56[&rate=5.555272468941101E-4]:5.53485293722E-1,(60[&rate=5.555272468941101E-4]:5.369737601569E-1,59[&rate=5.555272468941101E-4]:5.314943081019E-1)[&rate=5.555272468941101E-4]:1.92512595927E-2)[&rate=5.555272468941101E-4]:4.560373829175E-2)[&rate=5.555272468941101E-4]:8.641328683522E-1,(((39[&rate=5.555272468941101E-4]:5.353288834223E-2,(((19[&rate=5.555272468941101E-4]:5.221324835019E-1,26[&rate=5.555272468941101E-4]:5.467900177484E-1)[&rate=5.555272468941101E-4]:3.938302688391E-1,1[&rate=5.555272468941101E-4]:1.543189167245E-1)[&rate=5.555272468941101E-4]:4.633256293562E-2,22[&rate=5.555272468941101E-4]:9.814733974684E-1)[&rate=5.555272468941101E-4]:2.337033264902E-1)[&rate=5.555272468941101E-4]:8.86097935646E-3,((55[&rate=5.555272468941101E-4]:8.076750610358E-1,10[&rate=5.555272468941101E-4]:8.268531432275E-1)[&rate=5.555272468941101E-4]:2.986917681851E-2,((23[&rate=5.555272468941101E-4]:4.375334982995E-1,18[&rate=5.555272468941101E-4]:4.183554161078E-1)[&rate=5.555272468941101E-4]:2.459174848942E-1,21[&rate=5.555272468941101E-4]:6.724920790841E-1)[&rate=5.555272468941101E-4]:2.691617478111E-1)[&rate=5.555272468941101E-4]:2.714249723102E-1)[&rate=5.555272468941101E-4]:1.548304878058E-1,((((53[&rate=5.555272468941101E-4]:7.637122931573E-1,(49[&rate=5.555272468941101E-4]:4.904863841267E-1,8[&rate=5.555272468941101E-4]:4.822672060446E-1)[&rate=5.555272468941101E-4]:2.70486183003E-1)[&rate=5.555272468941101E-4]:1.016887678226E-1,(27[&rate=5.555272468941101E-4]:5.542505264304E-1,4[&rate=5.555272468941101E-4]:3.816477867044E-1)[&rate=5.555272468941101E-4]:4.234793016727E-1)[&rate=5.555272468941101E-4]:5.391849706044E-2,((12[&rate=5.555272468941101E-4]:5.062346986054E-1,15[&rate=5.555272468941101E-4]:5.44590862989E-1)[&rate=5.555272468941101E-4]:3.92951122319E-1,(41[&rate=5.555272468941101E-4]:5.822281304026E-1,46[&rate=5.555272468941101E-4]:6.041459386216E-1)[&rate=5.555272468941101E-4]:2.89560430248E-1)[&rate=5.555272468941101E-4]:1.739401108842E-2)[&rate=5.555272468941101E-4]:3.238545530906E-1,(((47[&rate=5.555272468941101E-4]:4.479938005264E-1,(54[&rate=5.555272468941101E-4]:6.149031447301E-1,(40[&rate=5.555272468941101E-4]:3.777330898439E-1,42[&rate=5.555272468941101E-4]:3.777330898439E-1)[&rate=5.555272468941101E-4]:4.538923296854E-2)[&rate=5.555272468941101E-4]:8.433121549613E-3)[&rate=5.555272468941101E-4]:4.10732947559E-1,(63[&rate=5.555272468941101E-4]:2.23979172276E-1,58[&rate=5.555272468941101E-4]:2.212394462486E-1)[&rate=5.555272468941101E-4]:5.96391411426E-1)[&rate=5.555272468941101E-4]:3.128466705121E-2,(52[&rate=5.555272468941101E-4]:7.885544869518E-1,(((((48[&rate=5.555272468941101E-4]:4.513477166168E-1,50[&rate=5.555272468941101E-4]:3.691559357949E-1)[&rate=5.555272468941101E-4]:5.832545763635E-2,(45[&rate=5.555272468941101E-4]:4.969397302308E-1,43[&rate=5.555272468941101E-4]:4.777616480391E-1)[&rate=5.555272468941101E-4]:9.993717994968E-3)[&rate=5.555272468941101E-4]:1.004053079526E-1,44[&rate=5.555272468941101E-4]:5.854209479593E-1)[&rate=5.555272468941101E-4]:1.987727927037E-1,(11[&rate=5.555272468941101E-4]:6.194976597669E-1,17[&rate=5.555272468941101E-4]:6.578538241506E-1)[&rate=5.555272468941101E-4]:1.893536151425E-1)[&rate=5.555272468941101E-4]:1.234429940025E-2,51[&rate=5.555272468941101E-4]:7.390037934878E-1)[&rate=5.555272468941101E-4]:4.955069346399E-2)[&rate=5.555272468941101E-4]:2.474459941765E-2)[&rate=5.555272468941101E-4]:3.449435179121E-1)[&rate=5.555272468941101E-4]:5.076257314071E-2)[&rate=5.555272468941101E-4]:2.161928423148E-3)[&rate=5.555272468941101E-4]:1.45480057246E-1,((5[&rate=5.555272468941101E-4]:7.326558124533E-1,(13[&rate=5.555272468941101E-4]:6.112753192637E-1,9[&rate=5.555272468941101E-4]:5.729191548802E-1)[&rate=5.555272468941101E-4]:1.761750137375E-1)[&rate=5.555272468941101E-4]:3.950242681516E-2,(16[&rate=5.555272468941101E-4]:4.444856512416E-1,3[&rate=5.555272468941101E-4]:3.29417158091E-1)[&rate=5.555272468941101E-4]:3.90686286657E-1)[&rate=5.555272468941101E-4]:6.420231703983E-1)[&rate=5.555272468941101E-4]:7.983180895694E-1)[&rate=5.555272468941101E-4]:4.086912397274E-1)[&rate=5.555272468941101E-4]:1.910060411156E-3,61[&rate=5.555272468941101E-4]:7.153606990679E-1)[&rate=5.555272468941101E-4]:3.655424328068E-3,((29[&rate=5.555272468941101E-4]:5.739143050411E-1,30[&rate=5.555272468941101E-4]:5.739143050411E-1)[&rate=5.555272468941101E-4]:2.473983831317E-2,(2[&rate=5.555272468941101E-4]:8.345696990317E-1,((20[&rate=5.555272468941101E-4]:4.781704115986E-1,25[&rate=5.555272468941101E-4]:4.94608767763E-1)[&rate=5.555272468941101E-4]:4.393373002679E-1,((24[&rate=5.555272468941101E-4]:5.661279930215E-1,(7[&rate=5.555272468941101E-4]:2.629876147485E-1,6[&rate=5.555272468941101E-4]:2.629876147485E-1)[&rate=5.555272468941101E-4]:1.962910632045E-1)[&rate=5.555272468941101E-4]:1.52084189279E-1,28[&rate=5.555272468941101E-4]:7.620477987389E-1)[&rate=5.555272468941101E-4]:2.102544336757E-1)[&rate=5.555272468941101E-4]:8.966472689114E-2)[&rate=5.555272468941101E-4]:1.720810247152E0)[&rate=5.555272468941101E-4]:1.43400806774E-4)[&rate=5.555272468941101E-4]:3.845694171065E-3,34[&rate=5.555272468941101E-4]:5.316049869659E-1)[&rate=5.555272468941101E-4]:9.103258119977E-2,14[&rate=5.555272468941101E-4]:2.779168745649E0)[&rate=5.555272468941101E-4]:1.172089724591E-1,((((37[&rate=5.555272468941101E-4]:2.218246498211E-1,31[&rate=5.555272468941101E-4]:2.218246498211E-1)[&rate=5.555272468941101E-4]:3.79296853016E-1,32[&rate=5.555272468941101E-4]:6.858209563892E-1)[&rate=5.555272468941101E-4]:5.640805010596E-2,(36[&rate=5.555272468941101E-4]:7.436155987062E-1,33[&rate=5.555272468941101E-4]:7.080964730233E-1)[&rate=5.555272468941101E-4]:9.54236953741E-3)[&rate=5.555272468941101E-4]:2.035492471809E-1,35[&rate=5.555272468941101E-4]:9.348492919273E-1)[&rate=5.555272468941101E-4]:4.450800610012E-3);
tree STATE_35374000 [&joint=-18011.29607589998,lnP=-18011.29607589998] = [&R] (14[&rate=5.633219735024672E-4]:2.813626284322E0,(((61[&rate=5.633219735024672E-4]:7.328977849307E-1,((62[&rate=5.633219735024672E-4]:6.474708595083E-1,(2[&rate=5.633219735024672E-4]:1.01687965842E0,(((24[&rate=5.633219735024672E-4]:6.85437261332E-1,(7[&rate=5.633219735024672E-4]:3.308387011324E-1,6[&rate=5.633219735024672E-4]:3.308387011324E-1)[&rate=5.633219735024672E-4]:2.477492451311E-1)[&rate=5.633219735024672E-4]:2.251123836694E-1,28[&rate=5.633219735024672E-4]:9.543852614397E-1)[&rate=5.633219735024672E-4]:1.282059553088E-1,(20[&rate=5.633219735024672E-4]:4.517551009114E-1,25[&rate=5.633219735024672E-4]:4.681934570758E-1)[&rate=5.633219735024672E-4]:5.76041595289E-1)[&rate=5.633219735024672E-4]:1.616857019455E-1)[&rate=5.633219735024672E-4]:1.529939954737E0)[&rate=5.633219735024672E-4]:2.131560517583E-2,((38[&rate=5.633219735024672E-4]:1.161758730585E0,((((((12[&rate=5.633219735024672E-4]:6.763678864875E-1,15[&rate=5.633219735024672E-4]:7.147240508712E-1)[&rate=5.633219735024672E-4]:2.844183322765E-1,(41[&rate=5.633219735024672E-4]:3.596600980696E-1,46[&rate=5.633219735024672E-4]:3.815779062886E-1)[&rate=5.633219735024672E-4]:5.737288604207E-1)[&rate=5.633219735024672E-4]:2.480969055636E-2,((53[&rate=5.633219735024672E-4]:6.542232836392E-1,8[&rate=5.633219735024672E-4]:6.432643795296E-1)[&rate=5.633219735024672E-4]:1.9019155311E-1,(49[&rate=5.633219735024672E-4]:7.844460853005E-1,(27[&rate=5.633219735024672E-4]:4.941516902719E-1,4[&rate=5.633219735024672E-4]:3.215489505459E-1)[&rate=5.633219735024672E-4]:4.053628881794E-1)[&rate=5.633219735024672E-4]:5.722902542107E-2)[&rate=5.633219735024672E-4]:1.439207985988E-1)[&rate=5.633219735024672E-4]:2.633341770129E-1,((((47[&rate=5.633219735024672E-4]:4.186760849919E-1,(40[&rate=5.633219735024672E-4]:3.957947044002E-1,(42[&rate=5.633219735024672E-4]:3.545336647231E-1,54[&rate=5.633219735024672E-4]:5.463144866409E-1)[&rate=5.633219735024672E-4]:4.126103967705E-2)[&rate=5.633219735024672E-4]:6.443024427326E-3)[&rate=5.633219735024672E-4]:4.388962116941E-1,52[&rate=5.633219735024672E-4]:7.808599679189E-1)[&rate=5.633219735024672E-4]:2.71057765745E-2,(63[&rate=5.633219735024672E-4]:4.066393586865E-1,58[&rate=5.633219735024672E-4]:4.038996326591E-1)[&rate=5.633219735024672E-4]:4.396825501906E-1)[&rate=5.633219735024672E-4]:1.109519365031E-1,(((11[&rate=5.633219735024672E-4]:3.931432796491E-1,17[&rate=5.633219735024672E-4]:4.314994440328E-1)[&rate=5.633219735024672E-4]:1.142232637601E-1,51[&rate=5.633219735024672E-4]:4.251747625873E-1)[&rate=5.633219735024672E-4]:3.842582092358E-1,(((48[&rate=5.633219735024672E-4]:3.913351928338E-1,50[&rate=5.633219735024672E-4]:3.091434120119E-1)[&rate=5.633219735024672E-4]:1.368178884447E-1,(45[&rate=5.633219735024672E-4]:3.741841912074E-1,43[&rate=5.633219735024672E-4]:3.550061090157E-1)[&rate=5.633219735024672E-4]:1.512291640437E-1)[&rate=5.633219735024672E-4]:7.801773803846E-2,44[&rate=5.633219735024672E-4]:5.815132850705E-1)[&rate=5.633219735024672E-4]:2.85453933328E-1)[&rate=5.633219735024672E-4]:1.094847091734E-1)[&rate=5.633219735024672E-4]:2.47820624515E-1)[&rate=5.633219735024672E-4]:7.215825853197E-2,(((((55[&rate=5.633219735024672E-4]:7.672249273063E-1,10[&rate=5.633219735024672E-4]:7.86403009498E-1)[&rate=5.633219735024672E-4]:2.061252881371E-1,((23[&rate=5.633219735024672E-4]:5.598977971457E-1,18[&rate=5.633219735024672E-4]:5.40719714954E-1)[&rate=5.633219735024672E-4]:2.129235513883E-1,21[&rate=5.633219735024672E-4]:7.618624444244E-1)[&rate=5.633219735024672E-4]:3.1559736006E-1)[&rate=5.633219735024672E-4]:1.919854192121E-1,39[&rate=5.633219735024672E-4]:1.187602921897E-1)[&rate=5.633219735024672E-4]:1.518634304834E-2,(((19[&rate=5.633219735024672E-4]:8.612943798547E-1,26[&rate=5.633219735024672E-4]:8.859519141011E-1)[&rate=5.633219735024672E-4]:5.919011977657E-2,1[&rate=5.633219735024672E-4]:1.588406640147E-1)[&rate=5.633219735024672E-4]:2.326393670968E-1,22[&rate=5.633219735024672E-4]:1.17230194892E0)[&rate=5.633219735024672E-4]:1.232885219346E-1)[&rate=5.633219735024672E-4]:3.915441626745E-2,(57[&rate=5.633219735024672E-4]:4.683399411952E-1,(59[&rate=5.633219735024672E-4]:3.667334967974E-1,(60[&rate=5.633219735024672E-4]:3.629087027535E-1,56[&rate=5.633219735024672E-4]:3.601689767259E-1)[&rate=5.633219735024672E-4]:9.304246098799E-3)[&rate=5.633219735024672E-4]:9.612699234285E-2)[&rate=5.633219735024672E-4]:9.513364527762E-1)[&rate=5.633219735024672E-4]:7.401469062026E-2)[&rate=5.633219735024672E-4]:1.68536461552E-1,((5[&rate=5.633219735024672E-4]:8.298342945156E-1,(16[&rate=5.633219735024672E-4]:4.126607278966E-1,3[&rate=5.633219735024672E-4]:2.97592234746E-1)[&rate=5.633219735024672E-4]:4.801872652491E-1)[&rate=5.633219735024672E-4]:2.563206752885E-2,(13[&rate=5.633219735024672E-4]:4.71710863381E-1,9[&rate=5.633219735024672E-4]:4.333546989976E-1)[&rate=5.633219735024672E-4]:4.385500192113E-1)[&rate=5.633219735024672E-4]:6.095009101264E-1)[&rate=5.633219735024672E-4]:7.515859789618E-1)[&rate=5.633219735024672E-4]:4.156136952439E-1,29[&rate=5.633219735024672E-4]:6.042082668348E-1)[&rate=5.633219735024672E-4]:7.201148669056E-3)[&rate=5.633219735024672E-4]:1.269790191978E-3)[&rate=5.633219735024672E-4]:1.977963393554E-2,(34[&rate=5.633219735024672E-4]:4.915974799971E-1,30[&rate=5.633219735024672E-4]:5.626357313633E-1)[&rate=5.633219735024672E-4]:6.982310826804E-2)[&rate=5.633219735024672E-4]:6.055119854454E-2,((36[&rate=5.633219735024672E-4]:7.488873016122E-1,(33[&rate=5.633219735024672E-4]:7.049581010973E-1,35[&rate=5.633219735024672E-4]:7.186193032829E-1)[&rate=5.633219735024672E-4]:8.410074832107E-3)[&rate=5.633219735024672E-4]:4.373371791816E-2,((37[&rate=5.633219735024672E-4]:2.628676694258E-1,31[&rate=5.633219735024672E-4]:2.628676694258E-1)[&rate=5.633219735024672E-4]:3.102541314209E-1,32[&rate=5.633219735024672E-4]:6.578212543988E-1)[&rate=5.633219735024672E-4]:1.238708033831E-1)[&rate=5.633219735024672E-4]:5.066224268901E-2)[&rate=5.633219735024672E-4]:3.512332002859E-2);
tree STATE_35376000 [&joint=-18013.545051990244,lnP=-18013.545051990244] = [&R] ((((37[&rate=4.966645380301533E-4]:1.964635349366E-1,31[&rate=4.966645380301533E-4]:1.964635349366E-1)[&rate=4.966645380301533E-4]:9.399205444181E-2,32[&rate=4.966645380301533E-4]:3.751550429304E-1)[&rate=4.966645380301533E-4]:4.944783840862E-1,(14[&rate=4.966645380301533E-4]:2.754867669113E0,((((2[&rate=4.966645380301533E-4]:8.509005622163E-1,(((20[&rate=4.966645380301533E-4]:5.48780083454E-1,25[&rate=4.966645380301533E-4]:5.652184396183E-1)[&rate=4.966645380301533E-4]:3.861668449777E-1,28[&rate=4.966645380301533E-4]:9.897414489797E-1)[&rate=4.966645380301533E-4]:7.03269858916E-4,(24[&rate=4.966645380301533E-4]:7.507363915585E-1,(7[&rate=4.966645380301533E-4]:3.320571894125E-1,6[&rate=4.966645380301533E-4]:3.320571894125E-1)[&rate=4.966645380301533E-4]:3.118298870774E-1)[&rate=4.966645380301533E-4]:1.958727108418E-1)[&rate=4.966645380301533E-4]:8.78531036517E-2)[&rate=4.966645380301533E-4]:1.702884294837E0,30[&rate=4.966645380301533E-4]:5.970590542241E-1)[&rate=4.966645380301533E-4]:4.229638330689E-2,(62[&rate=4.966645380301533E-4]:6.798827994003E-1,(34[&rate=4.966645380301533E-4]:5.256194653151E-1,(38[&rate=4.966645380301533E-4]:1.447050338375E0,((((57[&rate=4.966645380301533E-4]:5.289385592312E-1,(59[&rate=4.966645380301533E-4]:4.093928431332E-1,(60[&rate=4.966645380301533E-4]:4.126290499372E-1,56[&rate=4.966645380301533E-4]:4.098893239096E-1)[&rate=4.966645380301533E-4]:2.243245250919E-3)[&rate=4.966645380301533E-4]:1.140662640431E-1)[&rate=4.966645380301533E-4]:8.259431783179E-1,((((19[&rate=4.966645380301533E-4]:8.133491539842E-1,26[&rate=4.966645380301533E-4]:8.380066882306E-1)[&rate=4.966645380301533E-4]:7.456884218125E-2,1[&rate=4.966645380301533E-4]:1.262741605489E-1)[&rate=4.966645380301533E-4]:5.509394621165E-2,22[&rate=4.966645380301533E-4]:9.621900245688E-1)[&rate=4.966645380301533E-4]:2.957855598098E-1,(39[&rate=4.966645380301533E-4]:8.519996689287E-2,((55[&rate=4.966645380301533E-4]:8.409312812651E-1,10[&rate=4.966645380301533E-4]:8.601093634568E-1)[&rate=4.966645380301533E-4]:9.443374602279E-2,((23[&rate=4.966645380301533E-4]:7.14669538346E-1,18[&rate=4.966645380301533E-4]:6.954914561542E-1)[&rate=4.966645380301533E-4]:1.234124760537E-1,21[&rate=4.966645380301533E-4]:8.2712311029E-1)[&rate=4.966645380301533E-4]:2.123515060388E-1)[&rate=4.966645380301533E-4]:1.964102820708E-1)[&rate=4.966645380301533E-4]:1.113178186944E-2)[&rate=4.966645380301533E-4]:1.1974646321E-2)[&rate=4.966645380301533E-4]:9.391625752404E-2,((((41[&rate=4.966645380301533E-4]:3.554671224188E-1,46[&rate=4.966645380301533E-4]:3.773849306378E-1)[&rate=4.966645380301533E-4]:5.392922318309E-1,(49[&rate=4.966645380301533E-4]:7.685455733268E-1,(53[&rate=4.966645380301533E-4]:7.4417193803E-1,((27[&rate=4.966645380301533E-4]:3.603495121123E-1,4[&rate=4.966645380301533E-4]:1.877467723863E-1)[&rate=4.966645380301533E-4]:2.292893184732E-1,8[&rate=4.966645380301533E-4]:4.663511593527E-1)[&rate=4.966645380301533E-4]:2.668618745676E-1)[&rate=4.966645380301533E-4]:2.71133613244E-2)[&rate=4.966645380301533E-4]:1.536110411967E-1)[&rate=4.966645380301533E-4]:1.1201842767E-1,(12[&rate=4.966645380301533E-4]:3.878075215997E-1,15[&rate=4.966645380301533E-4]:4.261636859834E-1)[&rate=4.966645380301533E-4]:6.463675205937E-1)[&rate=4.966645380301533E-4]:5.569346860792E-2,(((((54[&rate=4.966645380301533E-4]:3.777694370298E-1,(40[&rate=4.966645380301533E-4]:1.726429924042E-1,47[&rate=4.966645380301533E-4]:1.890813485686E-1)[&rate=4.966645380301533E-4]:1.334562270786E-2)[&rate=4.966645380301533E-4]:1.911275557756E-1,42[&rate=4.966645380301533E-4]:3.771161708877E-1)[&rate=4.966645380301533E-4]:2.152972383034E-1,52[&rate=4.966645380301533E-4]:5.321394365883E-1)[&rate=4.966645380301533E-4]:1.291008376171E-1,(63[&rate=4.966645380301533E-4]:2.968261144878E-1,58[&rate=4.966645380301533E-4]:2.940863884605E-1)[&rate=4.966645380301533E-4]:4.027703241012E-1)[&rate=4.966645380301533E-4]:2.419014068346E-1,(((11[&rate=4.966645380301533E-4]:3.227802436347E-1,17[&rate=4.966645380301533E-4]:3.611364080183E-1)[&rate=4.966645380301533E-4]:5.468811739111E-1,51[&rate=4.966645380301533E-4]:7.874696367239E-1)[&rate=4.966645380301533E-4]:1.069154066919E-1,(((45[&rate=4.966645380301533E-4]:6.146953322203E-1,(48[&rate=4.966645380301533E-4]:3.94604097182E-1,50[&rate=4.966645380301533E-4]:3.124123163601E-1)[&rate=4.966645380301533E-4]:2.228309610657E-1)[&rate=4.966645380301533E-4]:1.076770349726E-1,44[&rate=4.966645380301533E-4]:7.004545589738E-1)[&rate=4.966645380301533E-4]:1.442594828911E-1,43[&rate=4.966645380301533E-4]:8.474537678923E-1)[&rate=4.966645380301533E-4]:1.072052481262E-1)[&rate=4.966645380301533E-4]:8.756637624173E-3)[&rate=4.966645380301533E-4]:1.045350489396E-1)[&rate=4.966645380301533E-4]:1.863267445455E-1)[&rate=4.966645380301533E-4]:5.32370107775E-1,(((13[&rate=4.966645380301533E-4]:3.932855067464E-1,9[&rate=4.966645380301533E-4]:3.54929342363E-1)[&rate=4.966645380301533E-4]:5.065585111998E-1,(16[&rate=4.966645380301533E-4]:8.904014639266E-1,5[&rate=4.966645380301533E-4]:8.273877652965E-1)[&rate=4.966645380301533E-4]:1.766173210195E-2)[&rate=4.966645380301533E-4]:3.12045638171E-2,3[&rate=4.966645380301533E-4]:8.24199266695E-1)[&rate=4.966645380301533E-4]:9.0765376766E-1)[&rate=4.966645380301533E-4]:7.17937030048E-1)[&rate=4.966645380301533E-4]:1.227715372997E-1)[&rate=4.966645380301533E-4]:2.584803353864E-2)[&rate=4.966645380301533E-4]:1.684968731098E-2)[&rate=4.966645380301533E-4]:1.506991518882E-3,(29[&rate=4.966645380301533E-4]:6.331103567691E-1,61[&rate=4.966645380301533E-4]:7.53328936004E-1)[&rate=4.966645380301533E-4]:7.752072280714E-3)[&rate=4.966645380301533E-4]:2.851231394576E-2)[&rate=4.966645380301533E-4]:6.091442172594E-2)[&rate=4.966645380301533E-4]:1.034328565246E-2,(35[&rate=4.966645380301533E-4]:8.060247483176E-1,(33[&rate=4.966645380301533E-4]:6.583771258397E-1,36[&rate=4.966645380301533E-4]:6.938962515226E-1)[&rate=4.966645380301533E-4]:1.339864202922E-1)[&rate=4.966645380301533E-4]:6.302300260274E-2);
tree STATE_35378000 [&joint=-18020.94484696108,lnP=-18020.94484696108] = [&R] ((((((2[&rate=5.616182209017707E-4]:1.164939635373E0,(((24[&rate=5.616182209017707E-4]:6.794220910617E-1,(7[&rate=5.616182209017707E-4]:2.719874490877E-1,6[&rate=5.616182209017707E-4]:2.719874490877E-1)[&rate=5.616182209017707E-4]:3.005853269054E-1)[&rate=5.616182209017707E-4]:6.565230175852E-2,28[&rate=5.616182209017707E-4]:7.889100092586E-1)[&rate=5.616182209017707E-4]:1.994011415505E-1,(20[&rate=5.616182209017707E-4]:3.275198758401E-1,25[&rate=5.616182209017707E-4]:3.439582320044E-1)[&rate=5.616182209017707E-4]:6.05996754421E-1)[&rate=5.616182209017707E-4]:4.040257448377E-1)[&rate=5.616182209017707E-4]:1.394500866451E0,34[&rate=5.616182209017707E-4]:5.316764476282E-1)[&rate=5.616182209017707E-4]:2.490200899446E-2,((38[&rate=5.616182209017707E-4]:1.121239965526E0,((((((55[&rate=5.616182209017707E-4]:5.290539143485E-1,10[&rate=5.616182209017707E-4]:5.482319965403E-1)[&rate=5.616182209017707E-4]:2.120903074256E-1,((23[&rate=5.616182209017707E-4]:4.737670824667E-1,18[&rate=5.616182209017707E-4]:4.54589000275E-1)[&rate=5.616182209017707E-4]:3.528631099811E-1,21[&rate=5.616182209017707E-4]:8.156712883382E-1)[&rate=5.616182209017707E-4]:2.958252247686E-2)[&rate=5.616182209017707E-4]:3.555137809613E-1,(39[&rate=5.616182209017707E-4]:4.156774732943E-3,(((19[&rate=5.616182209017707E-4]:5.922737826027E-1,26[&rate=5.616182209017707E-4]:6.169313168491E-1)[&rate=5.616182209017707E-4]:3.263425698081E-1,1[&rate=5.616182209017707E-4]:1.569725167943E-1)[&rate=5.616182209017707E-4]:5.518511138984E-2,22[&rate=5.616182209017707E-4]:9.929795459924E-1)[&rate=5.616182209017707E-4]:1.728210643569E-1)[&rate=5.616182209017707E-4]:4.59258855367E-2)[&rate=5.616182209017707E-4]:1.291433070931E-1,(((46[&rate=5.616182209017707E-4]:3.487500680459E-1,(53[&rate=5.616182209017707E-4]:3.017100349386E-1,41[&rate=5.616182209017707E-4]:2.715730486372E-1)[&rate=5.616182209017707E-4]:5.525921118959E-2)[&rate=5.616182209017707E-4]:2.525078221783E-1,((49[&rate=5.616182209017707E-4]:5.003439542395E-1,(12[&rate=5.616182209017707E-4]:2.488927617447E-1,15[&rate=5.616182209017707E-4]:2.872489261284E-1)[&rate=5.616182209017707E-4]:2.514511924948E-1)[&rate=5.616182209017707E-4]:2.604900343126E-2,((27[&rate=5.616182209017707E-4]:4.397728568614E-1,4[&rate=5.616182209017707E-4]:2.671701171354E-1)[&rate=5.616182209017707E-4]:2.010964348972E-1,8[&rate=5.616182209017707E-4]:5.175816205257E-1)[&rate=5.616182209017707E-4]:5.921590629782E-4)[&rate=5.616182209017707E-4]:8.034438460806E-2)[&rate=5.616182209017707E-4]:6.302037393231E-1,((((40[&rate=5.616182209017707E-4]:3.130911501741E-1,(47[&rate=5.616182209017707E-4]:1.955399312866E-1,(42[&rate=5.616182209017707E-4]:1.676579245706E-1,54[&rate=5.616182209017707E-4]:3.594387464883E-1)[&rate=5.616182209017707E-4]:1.144365055163E-2)[&rate=5.616182209017707E-4]:1.339895750519E-1)[&rate=5.616182209017707E-4]:2.300477022564E-1,52[&rate=5.616182209017707E-4]:4.828648798277E-1)[&rate=5.616182209017707E-4]:2.979630691298E-1,(63[&rate=5.616182209017707E-4]:4.401689609662E-1,58[&rate=5.616182209017707E-4]:4.374292349388E-1)[&rate=5.616182209017707E-4]:3.790151523751E-1)[&rate=5.616182209017707E-4]:1.557212830498E-1,((((45[&rate=5.616182209017707E-4]:5.371669547838E-1,(48[&rate=5.616182209017707E-4]:3.283913104853E-1,50[&rate=5.616182209017707E-4]:2.461995296635E-1)[&rate=5.616182209017707E-4]:2.115153703258E-1)[&rate=5.616182209017707E-4]:2.595354090927E-2,44[&rate=5.616182209017707E-4]:5.41202687474E-1)[&rate=5.616182209017707E-4]:1.533819618937E-2,43[&rate=5.616182209017707E-4]:5.592806096907E-1)[&rate=5.616182209017707E-4]:3.353347395824E-1,((11[&rate=5.616182209017707E-4]:5.300584377364E-1,17[&rate=5.616182209017707E-4]:5.684146021201E-1)[&rate=5.616182209017707E-4]:3.477315855158E-1,51[&rate=5.616182209017707E-4]:7.955982424303E-1)[&rate=5.616182209017707E-4]:3.874313424002E-2)[&rate=5.616182209017707E-4]:1.02207855337E-1)[&rate=5.616182209017707E-4]:2.182000687727E-1)[&rate=5.616182209017707E-4]:1.625748850045E-2)[&rate=5.616182209017707E-4]:1.418841645718E-2,(57[&rate=5.616182209017707E-4]:6.55594273819E-1,(59[&rate=5.616182209017707E-4]:3.669143810197E-1,(60[&rate=5.616182209017707E-4]:3.57637939696E-1,56[&rate=5.616182209017707E-4]:3.548982136685E-1)[&rate=5.616182209017707E-4]:1.475589337857E-2)[&rate=5.616182209017707E-4]:2.832004407444E-1)[&rate=5.616182209017707E-4]:7.843954524667E-1)[&rate=5.616182209017707E-4]:6.104897196983E-1,((16[&rate=5.616182209017707E-4]:9.052776381953E-1,3[&rate=5.616182209017707E-4]:7.902091450447E-1)[&rate=5.616182209017707E-4]:1.54780823225E-1,((13[&rate=5.616182209017707E-4]:3.838312398836E-1,9[&rate=5.616182209017707E-4]:3.454750755002E-1)[&rate=5.616182209017707E-4]:3.362316723717E-1,5[&rate=5.616182209017707E-4]:6.652683917075E-1)[&rate=5.616182209017707E-4]:3.317763710827E-1)[&rate=5.616182209017707E-4]:8.561744092212E-1)[&rate=5.616182209017707E-4]:3.228153140627E-1)[&rate=5.616182209017707E-4]:4.517311007345E-1,62[&rate=5.616182209017707E-4]:6.571839564471E-1)[&rate=5.616182209017707E-4]:2.78098007221E-2)[&rate=5.616182209017707E-4]:3.275078222168E-2,((30[&rate=5.616182209017707E-4]:6.183511560907E-1,14[&rate=5.616182209017707E-4]:2.703844082208E0)[&rate=5.616182209017707E-4]:3.560610735378E-2,(61[&rate=5.616182209017707E-4]:7.680518891726E-1,29[&rate=5.616182209017707E-4]:6.478333099377E-1)[&rate=5.616182209017707E-4]:6.123953506778E-3)[&rate=5.616182209017707E-4]:6.41022676607E-3)[&rate=5.616182209017707E-4]:7.755793164217E-2,(((37[&rate=5.616182209017707E-4]:2.595317089097E-1,31[&rate=5.616182209017707E-4]:2.595317089097E-1)[&rate=5.616182209017707E-4]:2.613591864128E-1,32[&rate=5.616182209017707E-4]:6.055903488745E-1)[&rate=5.616182209017707E-4]:2.320818094005E-1,(33[&rate=5.616182209017707E-4]:7.311694788924E-1,36[&rate=5.616182209017707E-4]:7.666886045753E-1)[&rate=5.616182209017707E-4]:8.191251544822E-2)[&rate=5.616182209017707E-4]:3.959752587274E-2)[&rate=5.616182209017707E-4]:5.609249664124E-2,35[&rate=5.616182209017707E-4]:9.224332190402E-1);
tree STATE_35380000 [&joint=-18017.006931913278,lnP=-18017.006931913278] = [&R] (((35[&rate=5.724230551093502E-4]:8.260634849964E-1,(34[&rate=5.724230551093502E-4]:6.20257788939E-1,(((61[&rate=5.724230551093502E-4]:7.253076807097E-1,((2[&rate=5.724230551093502E-4]:7.737023950702E-1,((28[&rate=5.724230551093502E-4]:7.452685565434E-1,(20[&rate=5.724230551093502E-4]:4.694036012789E-1,25[&rate=5.724230551093502E-4]:4.858419574433E-1)[&rate=5.724230551093502E-4]:2.210704347164E-1)[&rate=5.724230551093502E-4]:1.374924125691E-1,(24[&rate=5.724230551093502E-4]:6.060340830645E-1,(7[&rate=5.724230551093502E-4]:2.797613663365E-1,6[&rate=5.724230551093502E-4]:2.797613663365E-1)[&rate=5.724230551093502E-4]:2.194234016594E-1)[&rate=5.724230551093502E-4]:2.328912696096E-1)[&rate=5.724230551093502E-4]:1.183386862318E-1)[&rate=5.724230551093502E-4]:1.780105580321E0,62[&rate=5.724230551093502E-4]:6.544592217425E-1)[&rate=5.724230551093502E-4]:8.006928912581E-3)[&rate=5.724230551093502E-4]:5.937361040864E-3,(38[&rate=5.724230551093502E-4]:7.707852441436E-1,((((57[&rate=5.724230551093502E-4]:5.654402707547E-1,((56[&rate=5.724230551093502E-4]:3.160700191324E-1,60[&rate=5.724230551093502E-4]:3.1880974516E-1)[&rate=5.724230551093502E-4]:1.065929111963E-1,59[&rate=5.724230551093502E-4]:4.199232043014E-1)[&rate=5.724230551093502E-4]:1.400376143983E-1)[&rate=5.724230551093502E-4]:8.885980115758E-1,((((55[&rate=5.724230551093502E-4]:7.170842585975E-1,10[&rate=5.724230551093502E-4]:7.362623407892E-1)[&rate=5.724230551093502E-4]:1.266590725821E-1,(21[&rate=5.724230551093502E-4]:8.317660376894E-1,(18[&rate=5.724230551093502E-4]:2.868212013191E-1,23[&rate=5.724230551093502E-4]:3.059992835109E-1)[&rate=5.724230551093502E-4]:5.367256582882E-1)[&rate=5.724230551093502E-4]:1.160868825311E-1)[&rate=5.724230551093502E-4]:2.831003194319E-1,39[&rate=5.724230551093502E-4]:8.026830814575E-2)[&rate=5.724230551093502E-4]:4.527245530637E-3,(((19[&rate=5.724230551093502E-4]:6.235296526289E-1,26[&rate=5.724230551093502E-4]:6.481871868754E-1)[&rate=5.724230551093502E-4]:2.147063309789E-1,1[&rate=5.724230551093502E-4]:7.659214799129E-2)[&rate=5.724230551093502E-4]:9.181402400023E-2,22[&rate=5.724230551093502E-4]:9.492280897997E-1)[&rate=5.724230551093502E-4]:2.97211299493E-1)[&rate=5.724230551093502E-4]:1.226673861883E-1)[&rate=5.724230551093502E-4]:5.743105060011E-3,(((49[&rate=5.724230551093502E-4]:8.188281508436E-1,(46[&rate=5.724230551093502E-4]:7.354887875792E-1,41[&rate=5.724230551093502E-4]:7.135709793601E-1)[&rate=5.724230551093502E-4]:7.785991120968E-2)[&rate=5.724230551093502E-4]:3.761853679264E-2,((12[&rate=5.724230551093502E-4]:5.731115070435E-1,15[&rate=5.724230551093502E-4]:6.114676714272E-1)[&rate=5.724230551093502E-4]:2.647349135415E-1,((8[&rate=5.724230551093502E-4]:5.22535349962E-1,(27[&rate=5.724230551093502E-4]:4.830809731582E-1,4[&rate=5.724230551093502E-4]:3.104782334322E-1)[&rate=5.724230551093502E-4]:1.627420480366E-1)[&rate=5.724230551093502E-4]:3.066819919648E-2,53[&rate=5.724230551093502E-4]:5.641624532681E-1)[&rate=5.724230551093502E-4]:2.764236933445E-1)[&rate=5.724230551093502E-4]:1.860026705128E-2)[&rate=5.724230551093502E-4]:2.279828311436E-1,(((((42[&rate=5.724230551093502E-4]:1.867383809693E-1,54[&rate=5.724230551093502E-4]:3.78519202887E-1)[&rate=5.724230551093502E-4]:2.027346978878E-1,(40[&rate=5.724230551093502E-4]:1.818700699202E-1,47[&rate=5.724230551093502E-4]:1.983084260846E-1)[&rate=5.724230551093502E-4]:2.076030089369E-1)[&rate=5.724230551093502E-4]:1.369154762336E-1,(63[&rate=5.724230551093502E-4]:1.89550972768E-1,58[&rate=5.724230551093502E-4]:1.868112467406E-1)[&rate=5.724230551093502E-4]:3.149197741036E-1)[&rate=5.724230551093502E-4]:7.531330700256E-2,52[&rate=5.724230551093502E-4]:5.414278894905E-1)[&rate=5.724230551093502E-4]:4.432127546216E-1,((11[&rate=5.724230551093502E-4]:7.842529629974E-1,17[&rate=5.724230551093502E-4]:8.226091273811E-1)[&rate=5.724230551093502E-4]:1.241338107007E-1,(51[&rate=5.724230551093502E-4]:6.954760287432E-1,((43[&rate=5.724230551093502E-4]:2.33558706688E-1,44[&rate=5.724230551093502E-4]:2.308189806606E-1)[&rate=5.724230551093502E-4]:3.847159811053E-1,(45[&rate=5.724230551093502E-4]:5.37802481977E-1,(48[&rate=5.724230551093502E-4]:2.089218896947E-1,50[&rate=5.724230551093502E-4]:1.267301088728E-1)[&rate=5.724230551093502E-4]:3.316203183097E-1)[&rate=5.724230551093502E-4]:9.965028800807E-2)[&rate=5.724230551093502E-4]:1.374753135527E-1)[&rate=5.724230551093502E-4]:1.30718964133E-1)[&rate=5.724230551093502E-4]:1.584456512359E-1)[&rate=5.724230551093502E-4]:1.759709384586E-2)[&rate=5.724230551093502E-4]:2.027491288844E-1)[&rate=5.724230551093502E-4]:2.196858517905E-1,((13[&rate=5.724230551093502E-4]:5.950128527563E-1,9[&rate=5.724230551093502E-4]:5.566566883728E-1)[&rate=5.724230551093502E-4]:1.859808828967E-1,((16[&rate=5.724230551093502E-4]:3.103171982643E-1,3[&rate=5.724230551093502E-4]:1.952487051137E-1)[&rate=5.724230551093502E-4]:4.39107830453E-1,5[&rate=5.724230551093502E-4]:6.864113300872E-1)[&rate=5.724230551093502E-4]:3.978788501795E-2)[&rate=5.724230551093502E-4]:7.560077501032E-1)[&rate=5.724230551093502E-4]:3.433727994833E-1)[&rate=5.724230551093502E-4]:8.134053773658E-1)[&rate=5.724230551093502E-4]:5.135396667815E-3,(14[&rate=5.724230551093502E-4]:2.678600033292E0,(29[&rate=5.724230551093502E-4]:5.897924587899E-1,30[&rate=5.724230551093502E-4]:5.897924587899E-1)[&rate=5.724230551093502E-4]:3.314648384667E-3)[&rate=5.724230551093502E-4]:2.305475200886E-2)[&rate=5.724230551093502E-4]:7.513418112175E-2)[&rate=5.724230551093502E-4]:6.352144144926E-3)[&rate=5.724230551093502E-4]:2.088683229291E-2,(33[&rate=5.724230551093502E-4]:7.083668011179E-1,36[&rate=5.724230551093502E-4]:7.438859268008E-1)[&rate=5.724230551093502E-4]:1.249223139858E-1)[&rate=5.724230551093502E-4]:1.996470902392E-1,((37[&rate=5.724230551093502E-4]:2.371190331264E-1,31[&rate=5.724230551093502E-4]:2.371190331264E-1)[&rate=5.724230551093502E-4]:4.152784862105E-1,32[&rate=5.724230551093502E-4]:7.370969728889E-1)[&rate=5.724230551093502E-4]:3.204293963883E-1);
tree STATE_35382000 [&joint=-18016.472981270213,lnP=-18016.472981270213] = [&R] ((((37[&rate=4.986862925405818E-4]:2.288033864661E-1,31[&rate=4.986862925405818E-4]:2.288033864661E-1)[&rate=4.986862925405818E-4]:1.55675580372E-1,32[&rate=4.986862925405818E-4]:4.691784203901E-1)[&rate=4.986862925405818E-4]:3.225331237701E-1,35[&rate=4.986862925405818E-4]:7.807825824115E-1)[&rate=4.986862925405818E-4]:2.102239813548E-1,((33[&rate=4.986862925405818E-4]:8.257899538361E-1,36[&rate=4.986862925405818E-4]:8.61309079519E-1)[&rate=4.986862925405818E-4]:6.262131478645E-2,((61[&rate=4.986862925405818E-4]:7.15672285163E-1,34[&rate=4.986862925405818E-4]:5.244154545619E-1)[&rate=4.986862925405818E-4]:1.651911568388E-2,((((62[&rate=4.986862925405818E-4]:6.482570085503E-1,(2[&rate=4.986862925405818E-4]:1.18298589471E0,(28[&rate=4.986862925405818E-4]:9.381267841807E-1,((20[&rate=4.986862925405818E-4]:3.232896179417E-1,25[&rate=4.986862925405818E-4]:3.39727974106E-1)[&rate=4.986862925405818E-4]:4.679811293293E-1,(24[&rate=4.986862925405818E-4]:7.896837278038E-1,(7[&rate=4.986862925405818E-4]:2.080068771514E-1,6[&rate=4.986862925405818E-4]:2.080068771514E-1)[&rate=4.986862925405818E-4]:4.748275355839E-1)[&rate=4.986862925405818E-4]:1.254592357678E-2)[&rate=4.986862925405818E-4]:9.206151636168E-2)[&rate=4.986862925405818E-4]:4.722563708039E-1)[&rate=4.986862925405818E-4]:1.364619867489E0)[&rate=4.986862925405818E-4]:6.996452844333E-3,29[&rate=4.986862925405818E-4]:5.978764122143E-1)[&rate=4.986862925405818E-4]:9.60964900968E-3,((38[&rate=4.986862925405818E-4]:8.436868605626E-1,(((((((53[&rate=4.986862925405818E-4]:2.351734517816E-1,8[&rate=4.986862925405818E-4]:2.242145476719E-1)[&rate=4.986862925405818E-4]:4.452593540499E-1,(12[&rate=4.986862925405818E-4]:3.869580096909E-1,15[&rate=4.986862925405818E-4]:4.253141740746E-1)[&rate=4.986862925405818E-4]:2.90735070113E-1)[&rate=4.986862925405818E-4]:1.037004051541E-1,(27[&rate=4.986862925405818E-4]:5.30821498189E-1,4[&rate=4.986862925405818E-4]:3.58218758463E-1)[&rate=4.986862925405818E-4]:3.656404799198E-1)[&rate=4.986862925405818E-4]:7.123794633489E-2,((46[&rate=4.986862925405818E-4]:5.500615740594E-1,41[&rate=4.986862925405818E-4]:5.281437658404E-1)[&rate=4.986862925405818E-4]:1.19244209038E-1,49[&rate=4.986862925405818E-4]:6.747852351522E-1)[&rate=4.986862925405818E-4]:1.778461961407E-1)[&rate=4.986862925405818E-4]:3.237264597466E-1,(((((40[&rate=4.986862925405818E-4]:2.725435246354E-1,54[&rate=4.986862925405818E-4]:4.643243465531E-1)[&rate=4.986862925405818E-4]:7.912831056749E-2,(42[&rate=4.986862925405818E-4]:2.400179435619E-1,47[&rate=4.986862925405818E-4]:2.564562997263E-1)[&rate=4.986862925405818E-4]:1.116538916409E-1)[&rate=4.986862925405818E-4]:3.733160900951E-1,(63[&rate=4.986862925405818E-4]:3.125180032046E-1,58[&rate=4.986862925405818E-4]:3.097782771772E-1)[&rate=4.986862925405818E-4]:3.905521138743E-1)[&rate=4.986862925405818E-4]:8.728936204636E-2,52[&rate=4.986862925405818E-4]:7.520033147415E-1)[&rate=4.986862925405818E-4]:1.287138807513E-1,((11[&rate=4.986862925405818E-4]:3.740268839454E-1,17[&rate=4.986862925405818E-4]:4.123830483291E-1)[&rate=4.986862925405818E-4]:4.426721037821E-1,(51[&rate=4.986862925405818E-4]:6.026145187736E-1,(43[&rate=4.986862925405818E-4]:3.653330923826E-1,(44[&rate=4.986862925405818E-4]:3.269734724194E-1,(45[&rate=4.986862925405818E-4]:2.897632981203E-1,(48[&rate=4.986862925405818E-4]:2.561238206644E-1,50[&rate=4.986862925405818E-4]:1.739320398425E-1)[&rate=4.986862925405818E-4]:3.637920348328E-2)[&rate=4.986862925405818E-4]:5.912798251813E-2)[&rate=4.986862925405818E-4]:3.561989393584E-2)[&rate=4.986862925405818E-4]:2.975553989938E-1)[&rate=4.986862925405818E-4]:1.31892688132E-1)[&rate=4.986862925405818E-4]:1.462099885872E-1)[&rate=4.986862925405818E-4]:2.134489147249E-1)[&rate=4.986862925405818E-4]:1.102942311159E-1,((57[&rate=4.986862925405818E-4]:8.071272247066E-1,(60[&rate=4.986862925405818E-4]:6.414662090836E-1,(59[&rate=4.986862925405818E-4]:5.716787435866E-1,56[&rate=4.986862925405818E-4]:5.74418469614E-1)[&rate=4.986862925405818E-4]:6.430801344203E-2)[&rate=4.986862925405818E-4]:1.65661015623E-1)[&rate=4.986862925405818E-4]:6.51619410729E-1,((((55[&rate=4.986862925405818E-4]:5.696758834924E-1,10[&rate=4.986862925405818E-4]:5.888539656841E-1)[&rate=4.986862925405818E-4]:3.361249891132E-1,(21[&rate=4.986862925405818E-4]:8.828653768733E-1,(18[&rate=4.986862925405818E-4]:7.662336775184E-1,23[&rate=4.986862925405818E-4]:7.854117597101E-1)[&rate=4.986862925405818E-4]:1.084125212728E-1)[&rate=4.986862925405818E-4]:1.270450847732E-1)[&rate=4.986862925405818E-4]:2.534279415083E-1,39[&rate=4.986862925405818E-4]:1.126534716481E-1)[&rate=4.986862925405818E-4]:5.22665027607E-2,(((19[&rate=4.986862925405818E-4]:7.574989646121E-1,26[&rate=4.986862925405818E-4]:7.821564988585E-1)[&rate=4.986862925405818E-4]:9.663613826003E-2,1[&rate=4.986862925405818E-4]:9.249126725561E-2)[&rate=4.986862925405818E-4]:2.017046479554E-1,22[&rate=4.986862925405818E-4]:1.075017833019E0)[&rate=4.986862925405818E-4]:2.515459770059E-1)[&rate=4.986862925405818E-4]:4.725131856098E-2)[&rate=4.986862925405818E-4]:5.082264461338E-4)[&rate=4.986862925405818E-4]:6.202156566982E-2,((13[&rate=4.986862925405818E-4]:5.918678379771E-1,9[&rate=4.986862925405818E-4]:5.535116735936E-1)[&rate=4.986862925405818E-4]:1.909830597347E-1,((16[&rate=4.986862925405818E-4]:5.976445422888E-1,3[&rate=4.986862925405818E-4]:4.825760491382E-1)[&rate=4.986862925405818E-4]:1.091630914997E-1,5[&rate=4.986862925405818E-4]:6.437939351584E-1)[&rate=4.986862925405818E-4]:8.426244200553E-2)[&rate=4.986862925405818E-4]:5.959597764149E-1)[&rate=4.986862925405818E-4]:5.744652275318E-1)[&rate=4.986862925405818E-4]:7.34637978786E-1,14[&rate=4.986862925405818E-4]:2.690653606472E0)[&rate=4.986862925405818E-4]:2.325380869077E-3)[&rate=4.986862925405818E-4]:4.642539671376E-4,30[&rate=4.986862925405818E-4]:6.079503151911E-1)[&rate=4.986862925405818E-4]:4.022506420863E-3)[&rate=4.986862925405818E-4]:1.616843486499E-1)[&rate=4.986862925405818E-4]:8.893409295807E-2);
tree STATE_35384000 [&joint=-18016.316568260943,lnP=-18016.316568260943] = [&R] (((61[&rate=5.35240058680056E-4]:7.390717079807E-1,(((29[&rate=5.35240058680056E-4]:5.113722940429E-1,14[&rate=5.35240058680056E-4]:2.59686522016E0)[&rate=5.35240058680056E-4]:8.126865800013E-2,62[&rate=5.35240058680056E-4]:6.500180012233E-1)[&rate=5.35240058680056E-4]:3.65752543668E-3,34[&rate=5.35240058680056E-4]:5.252602261135E-1)[&rate=5.35240058680056E-4]:2.255465126606E-2)[&rate=5.35240058680056E-4]:2.473074115436E-2,((2[&rate=5.35240058680056E-4]:9.949568024184E-1,((20[&rate=5.35240058680056E-4]:4.185477408586E-1,25[&rate=5.35240058680056E-4]:4.349860970229E-1)[&rate=5.35240058680056E-4]:5.199638921829E-1,((24[&rate=5.35240058680056E-4]:7.026416667464E-1,(7[&rate=5.35240058680056E-4]:2.177942380248E-1,6[&rate=5.35240058680056E-4]:2.177942380248E-1)[&rate=5.35240058680056E-4]:3.779981136531E-1)[&rate=5.35240058680056E-4]:2.193250112698E-1,28[&rate=5.35240058680056E-4]:9.658022944546E-1)[&rate=5.35240058680056E-4]:2.750385913495E-2)[&rate=5.35240058680056E-4]:2.290479091029E-1)[&rate=5.35240058680056E-4]:1.580111245619E0,(30[&rate=5.35240058680056E-4]:6.06930603199E-1,(38[&rate=5.35240058680056E-4]:1.223600408031E0,(((((((19[&rate=5.35240058680056E-4]:7.282330297172E-1,26[&rate=5.35240058680056E-4]:7.528905639637E-1)[&rate=5.35240058680056E-4]:1.795677929649E-1,1[&rate=5.35240058680056E-4]:1.461569870657E-1)[&rate=5.35240058680056E-4]:1.692457000834E-1,22[&rate=5.35240058680056E-4]:1.096224604957E0)[&rate=5.35240058680056E-4]:1.520356570997E-1,39[&rate=5.35240058680056E-4]:8.661642644068E-2)[&rate=5.35240058680056E-4]:4.481494045626E-3,((55[&rate=5.35240058680056E-4]:5.623618960869E-1,10[&rate=5.35240058680056E-4]:5.815399782786E-1)[&rate=5.35240058680056E-4]:2.665060839754E-1,(21[&rate=5.35240058680056E-4]:8.721395038209E-1,(18[&rate=5.35240058680056E-4]:5.802047424645E-1,23[&rate=5.35240058680056E-4]:5.993828246563E-1)[&rate=5.35240058680056E-4]:2.837155832743E-1)[&rate=5.35240058680056E-4]:6.083806528232E-2)[&rate=5.35240058680056E-4]:3.088052828898E-1)[&rate=5.35240058680056E-4]:1.010494992933E-1,((57[&rate=5.35240058680056E-4]:9.213864243175E-1,(60[&rate=5.35240058680056E-4]:6.687753819131E-1,(59[&rate=5.35240058680056E-4]:5.065387054251E-1,56[&rate=5.35240058680056E-4]:5.092784314524E-1)[&rate=5.35240058680056E-4]:1.567572244331E-1)[&rate=5.35240058680056E-4]:2.526110424044E-1)[&rate=5.35240058680056E-4]:4.082492977339E-1,(((41[&rate=5.35240058680056E-4]:6.89664343674E-1,((12[&rate=5.35240058680056E-4]:4.232840195797E-1,15[&rate=5.35240058680056E-4]:4.616401839633E-1)[&rate=5.35240058680056E-4]:2.726198083505E-1,49[&rate=5.35240058680056E-4]:6.959038279301E-1)[&rate=5.35240058680056E-4]:2.115777601771E-2)[&rate=5.35240058680056E-4]:1.385473707094E-2,((27[&rate=5.35240058680056E-4]:2.367050027165E-1,4[&rate=5.35240058680056E-4]:6.410226299044E-2)[&rate=5.35240058680056E-4]:5.650809574829E-1,((53[&rate=5.35240058680056E-4]:3.9111358043E-1,8[&rate=5.35240058680056E-4]:3.801546763204E-1)[&rate=5.35240058680056E-4]:2.603939873335E-1,46[&rate=5.35240058680056E-4]:6.432883896813E-1)[&rate=5.35240058680056E-4]:3.794962531256E-2)[&rate=5.35240058680056E-4]:4.419887397022E-2)[&rate=5.35240058680056E-4]:2.272507443519E-1,(((52[&rate=5.35240058680056E-4]:6.239131851347E-1,(63[&rate=5.35240058680056E-4]:1.896962599678E-1,58[&rate=5.35240058680056E-4]:1.869565339404E-1)[&rate=5.35240058680056E-4]:4.725730895507E-1)[&rate=5.35240058680056E-4]:7.814137600483E-3,((54[&rate=5.35240058680056E-4]:4.073095716719E-1,(42[&rate=5.35240058680056E-4]:1.975293563929E-2,47[&rate=5.35240058680056E-4]:3.619129180366E-2)[&rate=5.35240058680056E-4]:1.957758141148E-1)[&rate=5.35240058680056E-4]:1.241158841257E-1,40[&rate=5.35240058680056E-4]:3.396446338798E-1)[&rate=5.35240058680056E-4]:3.523566614582E-1)[&rate=5.35240058680056E-4]:7.682255191845E-2,(((45[&rate=5.35240058680056E-4]:4.137158763664E-1,(48[&rate=5.35240058680056E-4]:3.41710729732E-1,50[&rate=5.35240058680056E-4]:2.595189489102E-1)[&rate=5.35240058680056E-4]:7.474487266177E-2)[&rate=5.35240058680056E-4]:7.45526634594E-2,(44[&rate=5.35240058680056E-4]:3.391216050339E-1,43[&rate=5.35240058680056E-4]:3.418613310613E-1)[&rate=5.35240058680056E-4]:1.272291265728E-1)[&rate=5.35240058680056E-4]:2.542425507967E-1,(51[&rate=5.35240058680056E-4]:4.026282640062E-1,(11[&rate=5.35240058680056E-4]:3.503373352343E-1,17[&rate=5.35240058680056E-4]:3.886934996179E-1)[&rate=5.35240058680056E-4]:1.344827095938E-1)[&rate=5.35240058680056E-4]:2.604307718219E-1)[&rate=5.35240058680056E-4]:4.549083882564E-2)[&rate=5.35240058680056E-4]:1.674254298952E-1)[&rate=5.35240058680056E-4]:1.988658969544E-1)[&rate=5.35240058680056E-4]:1.090870401941E-1)[&rate=5.35240058680056E-4]:2.085345373703E-1,(((13[&rate=5.35240058680056E-4]:7.307541101006E-1,9[&rate=5.35240058680056E-4]:6.923979457172E-1)[&rate=5.35240058680056E-4]:3.466448404062E-1,(5[&rate=5.35240058680056E-4]:9.886256892824E-1,16[&rate=5.35240058680056E-4]:1.051639387912E0)[&rate=5.35240058680056E-4]:3.397874067664E-2)[&rate=5.35240058680056E-4]:1.040251128871E-1,3[&rate=5.35240058680056E-4]:1.074574748326E0)[&rate=5.35240058680056E-4]:3.23367482797E-1)[&rate=5.35240058680056E-4]:8.283979029358E-1)[&rate=5.35240058680056E-4]:3.56494354162E-1)[&rate=5.35240058680056E-4]:1.14116420086E-2)[&rate=5.35240058680056E-4]:2.52416246925E-2)[&rate=5.35240058680056E-4]:2.581778010297E-2,(35[&rate=5.35240058680056E-4]:7.924124609443E-1,(((37[&rate=5.35240058680056E-4]:5.279926040249E-1,31[&rate=5.35240058680056E-4]:5.279926040249E-1)[&rate=5.35240058680056E-4]:5.205594439481E-2,32[&rate=5.35240058680056E-4]:6.647480019718E-1)[&rate=5.35240058680056E-4]:1.073453211686E-1,(33[&rate=5.35240058680056E-4]:6.725497332813E-1,36[&rate=5.35240058680056E-4]:7.080688589642E-1)[&rate=5.35240058680056E-4]:7.49534259247E-2)[&rate=5.35240058680056E-4]:3.124809955262E-2)[&rate=5.35240058680056E-4]:5.404489605079E-3);
tree STATE_35386000 [&joint=-18014.855658566757,lnP=-18014.855658566757] = [&R] (((35[&rate=5.152909144367084E-4]:8.309885924956E-1,((37[&rate=5.152909144367084E-4]:5.390050413924E-1,31[&rate=5.152909144367084E-4]:5.390050413924E-1)[&rate=5.152909144367084E-4]:1.561626496167E-1,32[&rate=5.152909144367084E-4]:7.798671445611E-1)[&rate=5.152909144367084E-4]:6.205040968326E-2)[&rate=5.152909144367084E-4]:3.61162015216E-2,((61[&rate=5.152909144367084E-4]:7.308243112959E-1,62[&rate=5.152909144367084E-4]:6.679827812413E-1)[&rate=5.152909144367084E-4]:7.630690735517E-2,((14[&rate=5.152909144367084E-4]:2.728579652408E0,(34[&rate=5.152909144367084E-4]:4.775973754913E-1,(2[&rate=5.152909144367084E-4]:1.105860747971E0,((24[&rate=5.152909144367084E-4]:6.959693735631E-1,(7[&rate=5.152909144367084E-4]:3.552318565985E-1,6[&rate=5.152909144367084E-4]:3.552318565985E-1)[&rate=5.152909144367084E-4]:2.338882018961E-1)[&rate=5.152909144367084E-4]:2.696212591483E-1,(28[&rate=5.152909144367084E-4]:8.4457049787E-1,(20[&rate=5.152909144367084E-4]:4.704121672978E-1,25[&rate=5.152909144367084E-4]:4.868505234622E-1)[&rate=5.152909144367084E-4]:3.193638100241E-1)[&rate=5.152909144367084E-4]:1.648557512798E-1)[&rate=5.152909144367084E-4]:3.238317590949E-1)[&rate=5.152909144367084E-4]:1.399500681716E0)[&rate=5.152909144367084E-4]:9.44510994332E-2)[&rate=5.152909144367084E-4]:3.697903041822E-2,((30[&rate=5.152909144367084E-4]:6.456714034589E-1,(38[&rate=5.152909144367084E-4]:8.587601687938E-1,((((((1[&rate=5.152909144367084E-4]:2.374251580925E-1,(19[&rate=5.152909144367084E-4]:7.315174385585E-1,26[&rate=5.152909144367084E-4]:7.561749728049E-1)[&rate=5.152909144367084E-4]:2.675515551505E-1)[&rate=5.152909144367084E-4]:1.411950347776E-1,22[&rate=5.152909144367084E-4]:1.159442110678E0)[&rate=5.152909144367084E-4]:2.269794964666E-2,39[&rate=5.152909144367084E-4]:2.04962247086E-2)[&rate=5.152909144367084E-4]:9.434927672226E-2,((55[&rate=5.152909144367084E-4]:6.696767293412E-1,10[&rate=5.152909144367084E-4]:6.888548115329E-1)[&rate=5.152909144367084E-4]:6.090194303239E-2,(21[&rate=5.152909144367084E-4]:5.98607751912E-1,(18[&rate=5.152909144367084E-4]:5.657043179582E-1,23[&rate=5.152909144367084E-4]:5.848824001499E-1)[&rate=5.152909144367084E-4]:2.468425587172E-2)[&rate=5.152909144367084E-4]:2.360805095025E-1)[&rate=5.152909144367084E-4]:4.30842171523E-1)[&rate=5.152909144367084E-4]:4.955411682232E-2,((((53[&rate=5.152909144367084E-4]:6.121184865061E-1,((12[&rate=5.152909144367084E-4]:3.974540298574E-1,15[&rate=5.152909144367084E-4]:4.358101942411E-1)[&rate=5.152909144367084E-4]:1.834983197733E-1,(8[&rate=5.152909144367084E-4]:5.107110436896E-1,(27[&rate=5.152909144367084E-4]:5.174193845109E-1,4[&rate=5.152909144367084E-4]:3.448166447849E-1)[&rate=5.152909144367084E-4]:1.165793304116E-1)[&rate=5.152909144367084E-4]:6.202212785906E-2)[&rate=5.152909144367084E-4]:2.842641084774E-2)[&rate=5.152909144367084E-4]:2.874063174788E-1,((46[&rate=5.152909144367084E-4]:6.949950100117E-1,49[&rate=5.152909144367084E-4]:7.004744620664E-1)[&rate=5.152909144367084E-4]:7.10329028509E-2,41[&rate=5.152909144367084E-4]:7.441101046435E-1)[&rate=5.152909144367084E-4]:1.252777130399E-1)[&rate=5.152909144367084E-4]:1.885983050952E-1,((((63[&rate=5.152909144367084E-4]:2.438187823071E-1,58[&rate=5.152909144367084E-4]:2.410790562797E-1)[&rate=5.152909144367084E-4]:3.219925167286E-1,(40[&rate=5.152909144367084E-4]:3.649290345489E-1,((47[&rate=5.152909144367084E-4]:2.23229308902E-1,42[&rate=5.152909144367084E-4]:2.067909527376E-1)[&rate=5.152909144367084E-4]:1.399979136505E-1,54[&rate=5.152909144367084E-4]:5.385696883058E-1)[&rate=5.152909144367084E-4]:1.814016816086E-2)[&rate=5.152909144367084E-4]:2.228000727059E-1)[&rate=5.152909144367084E-4]:8.07572306795E-2,52[&rate=5.152909144367084E-4]:6.082123653315E-1)[&rate=5.152909144367084E-4]:2.807605552993E-1,(51[&rate=5.152909144367084E-4]:6.374005634231E-1,((11[&rate=5.152909144367084E-4]:5.729052122681E-1,17[&rate=5.152909144367084E-4]:6.112613766518E-1)[&rate=5.152909144367084E-4]:1.4444927331E-1,(44[&rate=5.152909144367084E-4]:5.337066140856E-1,((45[&rate=5.152909144367084E-4]:3.106819206138E-1,43[&rate=5.152909144367084E-4]:2.91503838422E-1)[&rate=5.152909144367084E-4]:1.457913687048E-1,(48[&rate=5.152909144367084E-4]:2.305185873968E-1,50[&rate=5.152909144367084E-4]:1.48326806575E-1)[&rate=5.152909144367084E-4]:2.286944279491E-1)[&rate=5.152909144367084E-4]:9.915113298613E-2)[&rate=5.152909144367084E-4]:1.589903372461E-1)[&rate=5.152909144367084E-4]:2.237858666865E-3)[&rate=5.152909144367084E-4]:2.515723572077E-1)[&rate=5.152909144367084E-4]:1.142186815998E-1)[&rate=5.152909144367084E-4]:1.181484587885E-1,(57[&rate=5.152909144367084E-4]:8.737053676064E-1,(56[&rate=5.152909144367084E-4]:6.726937571085E-1,(60[&rate=5.152909144367084E-4]:6.279032084159E-1,59[&rate=5.152909144367084E-4]:6.22423756361E-1)[&rate=5.152909144367084E-4]:4.75302747201E-2)[&rate=5.152909144367084E-4]:1.982718844703E-1)[&rate=5.152909144367084E-4]:5.024292139609E-1)[&rate=5.152909144367084E-4]:3.484037915175E-2)[&rate=5.152909144367084E-4]:1.525369702843E-1,((16[&rate=5.152909144367084E-4]:7.364174441951E-1,(5[&rate=5.152909144367084E-4]:5.076924166312E-1,(13[&rate=5.152909144367084E-4]:2.954147607628E-1,9[&rate=5.152909144367084E-4]:2.570585963793E-1)[&rate=5.152909144367084E-4]:2.670721764163E-1)[&rate=5.152909144367084E-4]:1.657113289338E-1)[&rate=5.152909144367084E-4]:2.71420037331E-1,3[&rate=5.152909144367084E-4]:8.927689883755E-1)[&rate=5.152909144367084E-4]:4.214278741346E-1)[&rate=5.152909144367084E-4]:5.473030323113E-1)[&rate=5.152909144367084E-4]:7.600753936589E-1)[&rate=5.152909144367084E-4]:1.301055839668E-2,29[&rate=5.152909144367084E-4]:6.586819618556E-1)[&rate=5.152909144367084E-4]:2.138379485332E-2)[&rate=5.152909144367084E-4]:6.846882707221E-3)[&rate=5.152909144367084E-4]:5.177685405476E-2)[&rate=5.152909144367084E-4]:1.057481403338E-2,(33[&rate=5.152909144367084E-4]:7.426129502134E-1,36[&rate=5.152909144367084E-4]:7.781320758963E-1)[&rate=5.152909144367084E-4]:1.214054556515E-1);
tree STATE_35388000 [&joint=-18001.259099200746,lnP=-18001.259099200746] = [&R] (((37[&rate=5.174700550027872E-4]:5.390565714366E-1,31[&rate=5.174700550027872E-4]:5.390565714366E-1)[&rate=5.174700550027872E-4]:1.917800311443E-1,32[&rate=5.174700550027872E-4]:8.15536056133E-1)[&rate=5.174700550027872E-4]:1.089514484787E-1,((((30[&rate=5.174700550027872E-4]:6.771146393325E-1,62[&rate=5.174700550027872E-4]:7.344916885128E-1)[&rate=5.174700550027872E-4]:1.196615830803E-3,(((2[&rate=5.174700550027872E-4]:8.353477413988E-1,(28[&rate=5.174700550027872E-4]:8.156849777616E-1,((20[&rate=5.174700550027872E-4]:3.423818331568E-1,25[&rate=5.174700550027872E-4]:3.588201893212E-1)[&rate=5.174700550027872E-4]:3.231764060241E-1,(24[&rate=5.174700550027872E-4]:6.026674307782E-1,(7[&rate=5.174700550027872E-4]:2.391929596984E-1,6[&rate=5.174700550027872E-4]:2.391929596984E-1)[&rate=5.174700550027872E-4]:2.566251560113E-1)[&rate=5.174700550027872E-4]:7.38497125123E-2)[&rate=5.174700550027872E-4]:9.533221803265E-2)[&rate=5.174700550027872E-4]:2.470600239113E-1)[&rate=5.174700550027872E-4]:1.544716787585E0,29[&rate=5.174700550027872E-4]:4.23338726154E-1)[&rate=5.174700550027872E-4]:2.084064741332E-1,((38[&rate=5.174700550027872E-4]:6.794486746438E-1,(((((((53[&rate=5.174700550027872E-4]:4.085214140356E-1,8[&rate=5.174700550027872E-4]:3.975625099259E-1)[&rate=5.174700550027872E-4]:2.242707593614E-1,(12[&rate=5.174700550027872E-4]:4.443279801468E-1,15[&rate=5.174700550027872E-4]:4.826841445305E-1)[&rate=5.174700550027872E-4]:1.857244672226E-1)[&rate=5.174700550027872E-4]:7.32582151759E-2,(27[&rate=5.174700550027872E-4]:1.763846243312E-1,4[&rate=5.174700550027872E-4]:3.781884605224E-3)[&rate=5.174700550027872E-4]:6.419945313649E-1)[&rate=5.174700550027872E-4]:2.205687891971E-1,((46[&rate=5.174700550027872E-4]:6.894665569428E-1,41[&rate=5.174700550027872E-4]:6.675487487237E-1)[&rate=5.174700550027872E-4]:6.00399359389E-3,49[&rate=5.174700550027872E-4]:7.009500025914E-1)[&rate=5.174700550027872E-4]:2.22929449151E-1)[&rate=5.174700550027872E-4]:1.189400822764E-1,(((52[&rate=5.174700550027872E-4]:4.730380312108E-1,(42[&rate=5.174700550027872E-4]:4.60940970466E-1,(40[&rate=5.174700550027872E-4]:3.327644388484E-1,(47[&rate=5.174700550027872E-4]:1.044827587252E-1,54[&rate=5.174700550027872E-4]:2.798252244786E-1)[&rate=5.174700550027872E-4]:2.447200362876E-1)[&rate=5.174700550027872E-4]:1.281765316176E-1)[&rate=5.174700550027872E-4]:7.237103334761E-2)[&rate=5.174700550027872E-4]:1.543937441923E-1,(63[&rate=5.174700550027872E-4]:3.096764270935E-1,58[&rate=5.174700550027872E-4]:3.069367010662E-1)[&rate=5.174700550027872E-4]:3.561115126933E-1)[&rate=5.174700550027872E-4]:1.310381365808E-1,((51[&rate=5.174700550027872E-4]:5.050432793418E-1,(11[&rate=5.174700550027872E-4]:4.393230063467E-1,17[&rate=5.174700550027872E-4]:4.776791707303E-1)[&rate=5.174700550027872E-4]:1.47912053817E-1)[&rate=5.174700550027872E-4]:1.307665139415E-1,((45[&rate=5.174700550027872E-4]:4.922538129321E-1,(48[&rate=5.174700550027872E-4]:4.289985461716E-1,50[&rate=5.174700550027872E-4]:3.468067653498E-1)[&rate=5.174700550027872E-4]:6.599499278781E-2)[&rate=5.174700550027872E-4]:8.786938460018E-2,(44[&rate=5.174700550027872E-4]:5.508332255805E-1,43[&rate=5.174700550027872E-4]:5.535729516079E-1)[&rate=5.174700550027872E-4]:7.37216373265E-3)[&rate=5.174700550027872E-4]:1.351386505455E-1)[&rate=5.174700550027872E-4]:1.226601187007E-1)[&rate=5.174700550027872E-4]:2.02157841213E-1)[&rate=5.174700550027872E-4]:1.688632460254E-1,((((1[&rate=5.174700550027872E-4]:1.270217479186E-1,(19[&rate=5.174700550027872E-4]:8.012079352028E-1,26[&rate=5.174700550027872E-4]:8.258654694492E-1)[&rate=5.174700550027872E-4]:8.745764833229E-2)[&rate=5.174700550027872E-4]:7.665099275169E-2,22[&rate=5.174700550027872E-4]:9.844946584785E-1)[&rate=5.174700550027872E-4]:2.286833590731E-1,(39[&rate=5.174700550027872E-4]:1.112347446497E-3,((55[&rate=5.174700550027872E-4]:3.378203768906E-1,10[&rate=5.174700550027872E-4]:3.569984590823E-1)[&rate=5.174700550027872E-4]:3.285173242913E-1,(21[&rate=5.174700550027872E-4]:6.686070489331E-1,(18[&rate=5.174700550027872E-4]:3.474449491837E-1,23[&rate=5.174700550027872E-4]:3.666230313755E-1)[&rate=5.174700550027872E-4]:3.129429216673E-1)[&rate=5.174700550027872E-4]:1.018402412897E-1)[&rate=5.174700550027872E-4]:3.813499887304E-1)[&rate=5.174700550027872E-4]:5.04218344887E-2)[&rate=5.174700550027872E-4]:4.731964339298E-2,(57[&rate=5.174700550027872E-4]:6.626079859334E-1,(60[&rate=5.174700550027872E-4]:4.3455153718E-1,(56[&rate=5.174700550027872E-4]:3.485141138117E-1,59[&rate=5.174700550027872E-4]:3.457743877843E-1)[&rate=5.174700550027872E-4]:8.329769734073E-2)[&rate=5.174700550027872E-4]:2.280564487534E-1)[&rate=5.174700550027872E-4]:6.828211818606E-1)[&rate=5.174700550027872E-4]:3.885635197649E-2)[&rate=5.174700550027872E-4]:2.559040879844E-1,((16[&rate=5.174700550027872E-4]:4.76508208975E-1,3[&rate=5.174700550027872E-4]:3.614397158244E-1)[&rate=5.174700550027872E-4]:6.563475936524E-1,((13[&rate=5.174700550027872E-4]:4.49693192399E-1,9[&rate=5.174700550027872E-4]:4.113370280156E-1)[&rate=5.174700550027872E-4]:3.92088933761E-1,5[&rate=5.174700550027872E-4]:7.869876056122E-1)[&rate=5.174700550027872E-4]:2.828544983851E-1)[&rate=5.174700550027872E-4]:3.730872297849E-1)[&rate=5.174700550027872E-4]:2.913138614096E-1)[&rate=5.174700550027872E-4]:9.183243461423E-1,(34[&rate=5.174700550027872E-4]:5.325105751062E-1,(14[&rate=5.174700550027872E-4]:2.681822759428E0,61[&rate=5.174700550027872E-4]:7.165484125456E-1)[&rate=5.174700550027872E-4]:7.218993161743E-3)[&rate=5.174700550027872E-4]:2.106003531983E-2)[&rate=5.174700550027872E-4]:7.136338494921E-3)[&rate=5.174700550027872E-4]:4.65660548761E-2)[&rate=5.174700550027872E-4]:2.619698149446E-2,(33[&rate=5.174700550027872E-4]:6.967985464786E-1,36[&rate=5.174700550027872E-4]:7.323176721615E-1)[&rate=5.174700550027872E-4]:1.224637885398E-1)[&rate=5.174700550027872E-4]:9.832870468278E-4,35[&rate=5.174700550027872E-4]:8.339068242509E-1)[&rate=5.174700550027872E-4]:7.965171861212E-2);
tree STATE_35390000 [&joint=-17992.249138064253,lnP=-17992.249138064253] = [&R] (((37[&rate=5.73288306561482E-4]:6.516268732805E-1,31[&rate=5.73288306561482E-4]:6.516268732805E-1)[&rate=5.73288306561482E-4]:7.846569980962E-2,32[&rate=5.73288306561482E-4]:8.147920266421E-1)[&rate=5.73288306561482E-4]:8.195131319583E-2,((33[&rate=5.73288306561482E-4]:7.659662270648E-1,36[&rate=5.73288306561482E-4]:8.014853527477E-1)[&rate=5.73288306561482E-4]:4.015396263073E-2,((((29[&rate=5.73288306561482E-4]:6.128798845939E-1,((2[&rate=5.73288306561482E-4]:9.231822804179E-1,(((20[&rate=5.73288306561482E-4]:4.732349485094E-1,25[&rate=5.73288306561482E-4]:4.896733046738E-1)[&rate=5.73288306561482E-4]:1.107652860808E-1,28[&rate=5.73288306561482E-4]:6.387947551383E-1)[&rate=5.73288306561482E-4]:2.166480246187E-1,((7[&rate=5.73288306561482E-4]:2.018514495924E-1,6[&rate=5.73288306561482E-4]:2.018514495924E-1)[&rate=5.73288306561482E-4]:4.718020995446E-1,24[&rate=5.73288306561482E-4]:7.805028642055E-1)[&rate=5.73288306561482E-4]:3.110429911312E-2)[&rate=5.73288306561482E-4]:2.951367609349E-1)[&rate=5.73288306561482E-4]:1.640067990191E0,34[&rate=5.73288306561482E-4]:5.354862164128E-1)[&rate=5.73288306561482E-4]:6.355416814867E-3)[&rate=5.73288306561482E-4]:3.986527447214E-2,14[&rate=5.73288306561482E-4]:2.738238085183E0)[&rate=5.73288306561482E-4]:5.150074446548E-3,(((38[&rate=5.73288306561482E-4]:4.5973551116E-1,((((39[&rate=5.73288306561482E-4]:1.158533859296E-2,(((1[&rate=5.73288306561482E-4]:9.207163865803E-3,(19[&rate=5.73288306561482E-4]:4.995108703349E-1,26[&rate=5.73288306561482E-4]:5.241684045814E-1)[&rate=5.73288306561482E-4]:2.713401291474E-1)[&rate=5.73288306561482E-4]:1.626849448203E-2,22[&rate=5.73288306561482E-4]:8.062975761561E-1)[&rate=5.73288306561482E-4]:3.197850589269E-1,((55[&rate=5.73288306561482E-4]:6.092905212241E-1,10[&rate=5.73288306561482E-4]:6.284686034158E-1)[&rate=5.73288306561482E-4]:6.065125512274E-2,(21[&rate=5.73288306561482E-4]:7.024239664079E-1,(18[&rate=5.73288306561482E-4]:5.006559267368E-1,23[&rate=5.73288306561482E-4]:5.198340089285E-1)[&rate=5.73288306561482E-4]:1.93548861589E-1)[&rate=5.73288306561482E-4]:7.162739897992E-2)[&rate=5.73288306561482E-4]:3.410723655855E-1)[&rate=5.73288306561482E-4]:4.714653912637E-2)[&rate=5.73288306561482E-4]:1.762092476945E-1,(57[&rate=5.73288306561482E-4]:5.354360655204E-1,((59[&rate=5.73288306561482E-4]:3.048381088608E-1,60[&rate=5.73288306561482E-4]:3.103175609158E-1)[&rate=5.73288306561482E-4]:1.118662895165E-1,56[&rate=5.73288306561482E-4]:4.194441244047E-1)[&rate=5.73288306561482E-4]:1.132522150881E-1)[&rate=5.73288306561482E-4]:8.989338632328E-1)[&rate=5.73288306561482E-4]:5.854010150419E-4,((((8[&rate=5.73288306561482E-4]:4.366655810821E-1,(12[&rate=5.73288306561482E-4]:2.628983514227E-1,15[&rate=5.73288306561482E-4]:3.012545158063E-1)[&rate=5.73288306561482E-4]:1.819864077415E-1)[&rate=5.73288306561482E-4]:2.621805091677E-1,(27[&rate=5.73288306561482E-4]:2.521530935298E-1,4[&rate=5.73288306561482E-4]:7.955035380379E-2)[&rate=5.73288306561482E-4]:5.699806679528E-1)[&rate=5.73288306561482E-4]:8.714789970971E-2,(((46[&rate=5.73288306561482E-4]:6.668725567401E-1,49[&rate=5.73288306561482E-4]:6.723520087948E-1)[&rate=5.73288306561482E-4]:5.224128919999E-3,41[&rate=5.73288306561482E-4]:6.50178877441E-1)[&rate=5.73288306561482E-4]:4.974428609373E-2,53[&rate=5.73288306561482E-4]:7.300601498361E-1)[&rate=5.73288306561482E-4]:6.689274423303E-2)[&rate=5.73288306561482E-4]:1.857574911971E-1,(((63[&rate=5.73288306561482E-4]:4.542386969447E-1,58[&rate=5.73288306561482E-4]:4.514989709173E-1)[&rate=5.73288306561482E-4]:3.129845320516E-1,(52[&rate=5.73288306561482E-4]:6.121345360511E-1,((42[&rate=5.73288306561482E-4]:3.234083167896E-1,54[&rate=5.73288306561482E-4]:5.151891387073E-1)[&rate=5.73288306561482E-4]:4.984607813002E-2,(40[&rate=5.73288306561482E-4]:3.427964280861E-1,47[&rate=5.73288306561482E-4]:3.592347842505E-1)[&rate=5.73288306561482E-4]:3.045796683349E-2)[&rate=5.73288306561482E-4]:2.991541137343E-1)[&rate=5.73288306561482E-4]:1.167325285615E-1)[&rate=5.73288306561482E-4]:4.358762373437E-2,((51[&rate=5.73288306561482E-4]:6.289877802133E-1,(11[&rate=5.73288306561482E-4]:3.604339661945E-1,17[&rate=5.73288306561482E-4]:3.987901305781E-1)[&rate=5.73288306561482E-4]:3.507455948407E-1)[&rate=5.73288306561482E-4]:8.146921680973E-2,((45[&rate=5.73288306561482E-4]:6.924494295156E-1,((48[&rate=5.73288306561482E-4]:3.680609000657E-1,50[&rate=5.73288306561482E-4]:2.858691192439E-1)[&rate=5.73288306561482E-4]:2.881329545168E-1,43[&rate=5.73288306561482E-4]:6.342760463634E-1)[&rate=5.73288306561482E-4]:3.899530096045E-2)[&rate=5.73288306561482E-4]:7.544529165133E-2,44[&rate=5.73288306561482E-4]:7.459769129479E-1)[&rate=5.73288306561482E-4]:2.201433065058E-2)[&rate=5.73288306561482E-4]:6.199769132394E-2)[&rate=5.73288306561482E-4]:1.253241900698E-1)[&rate=5.73288306561482E-4]:2.823819308035E-1)[&rate=5.73288306561482E-4]:1.317280952086E-1,(((16[&rate=5.73288306561482E-4]:4.954849910765E-1,3[&rate=5.73288306561482E-4]:3.804164979259E-1)[&rate=5.73288306561482E-4]:2.614401404589E-1,(13[&rate=5.73288306561482E-4]:4.13991947251E-1,9[&rate=5.73288306561482E-4]:3.756357828676E-1)[&rate=5.73288306561482E-4]:3.347140062021E-1)[&rate=5.73288306561482E-4]:1.266637820598E-2,5[&rate=5.73288306561482E-4]:7.065778111113E-1)[&rate=5.73288306561482E-4]:6.62845339893E-1)[&rate=5.73288306561482E-4]:1.451068807037E-1)[&rate=5.73288306561482E-4]:1.11672695058E0,(62[&rate=5.73288306561482E-4]:6.525377289603E-1,30[&rate=5.73288306561482E-4]:5.9516067978E-1)[&rate=5.73288306561482E-4]:8.137622965831E-3)[&rate=5.73288306561482E-4]:1.57178208746E-2,61[&rate=5.73288306561482E-4]:7.392347028553E-1)[&rate=5.73288306561482E-4]:3.887910989216E-2)[&rate=5.73288306561482E-4]:2.10938817775E-2,35[&rate=5.73288306561482E-4]:8.074044158364E-1)[&rate=5.73288306561482E-4]:1.237697604476E-2)[&rate=5.73288306561482E-4]:6.603298620808E-2);
tree STATE_35392000 [&joint=-18007.614863087165,lnP=-18007.614863087165] = [&R] ((((30[&rate=6.302972869395332E-4]:5.977294780873E-1,62[&rate=6.302972869395332E-4]:6.551065272676E-1)[&rate=6.302972869395332E-4]:5.843043330365E-3,((61[&rate=6.302972869395332E-4]:6.51203376012E-1,34[&rate=6.302972869395332E-4]:4.599465454109E-1)[&rate=6.302972869395332E-4]:6.496894317249E-2,((2[&rate=6.302972869395332E-4]:8.356678588338E-1,(((7[&rate=6.302972869395332E-4]:2.551777261512E-1,6[&rate=6.302972869395332E-4]:2.551777261512E-1)[&rate=6.302972869395332E-4]:1.748662923357E-1,24[&rate=6.302972869395332E-4]:5.368933335554E-1)[&rate=6.302972869395332E-4]:3.257733152351E-1,((20[&rate=6.302972869395332E-4]:3.254589088592E-1,25[&rate=6.302972869395332E-4]:3.418972650236E-1)[&rate=6.302972869395332E-4]:4.590155034904E-1,28[&rate=6.302972869395332E-4]:8.392689328977E-1)[&rate=6.302972869395332E-4]:6.723333233127E-2)[&rate=6.302972869395332E-4]:1.565628538789E-1)[&rate=6.302972869395332E-4]:1.7107120433E0,(29[&rate=6.302972869395332E-4]:5.046243825733E-1,14[&rate=6.302972869395332E-4]:2.590117308691E0)[&rate=6.302972869395332E-4]:8.502971673087E-2)[&rate=6.302972869395332E-4]:6.29964064541E-3)[&rate=6.302972869395332E-4]:7.618781468087E-3)[&rate=6.302972869395332E-4]:7.267397628924E-2,(35[&rate=6.302972869395332E-4]:7.796822499269E-1,(33[&rate=6.302972869395332E-4]:7.062742119849E-1,36[&rate=6.302972869395332E-4]:7.417933376678E-1)[&rate=6.302972869395332E-4]:5.97468357563E-2)[&rate=6.302972869395332E-4]:2.497954832634E-2)[&rate=6.302972869395332E-4]:1.108870147115E-2,(((38[&rate=6.302972869395332E-4]:9.159298314977E-1,(((((49[&rate=6.302972869395332E-4]:8.574724528087E-1,(((41[&rate=6.302972869395332E-4]:3.386901197698E-1,53[&rate=6.302972869395332E-4]:3.688271060712E-1)[&rate=6.302972869395332E-4]:1.01783070669E-1,46[&rate=6.302972869395332E-4]:4.623909986579E-1)[&rate=6.302972869395332E-4]:2.551543965201E-1,(8[&rate=6.302972869395332E-4]:6.822483303206E-1,((27[&rate=6.302972869395332E-4]:2.396745250307E-1,4[&rate=6.302972869395332E-4]:6.707178530473E-2)[&rate=6.302972869395332E-4]:4.833718086777E-1,(12[&rate=6.302972869395332E-4]:4.177749431991E-1,15[&rate=6.302972869395332E-4]:4.561311075828E-1)[&rate=6.302972869395332E-4]:1.902028973585E-1)[&rate=6.302972869395332E-4]:8.248966784507E-2)[&rate=6.302972869395332E-4]:3.255733882998E-2)[&rate=6.302972869395332E-4]:1.34447605576E-1)[&rate=6.302972869395332E-4]:2.044156099358E-1,(((51[&rate=6.302972869395332E-4]:5.993884524506E-1,(11[&rate=6.302972869395332E-4]:6.252796477356E-1,17[&rate=6.302972869395332E-4]:6.636358121193E-1)[&rate=6.302972869395332E-4]:5.630058553691E-2)[&rate=6.302972869395332E-4]:1.440130948279E-1,(((48[&rate=6.302972869395332E-4]:5.204920885573E-1,50[&rate=6.302972869395332E-4]:4.383003077355E-1)[&rate=6.302972869395332E-4]:9.48421499415E-2,(45[&rate=6.302972869395332E-4]:5.534220157143E-1,43[&rate=6.302972869395332E-4]:5.342439335226E-1)[&rate=6.302972869395332E-4]:5.917249675714E-2)[&rate=6.302972869395332E-4]:7.020700261562E-2,44[&rate=6.302972869395332E-4]:6.60883706868E-1)[&rate=6.302972869395332E-4]:1.400520869859E-1)[&rate=6.302972869395332E-4]:6.754539655762E-2,(((63[&rate=6.302972869395332E-4]:2.030057732283E-1,58[&rate=6.302972869395332E-4]:2.00266047201E-1)[&rate=6.302972869395332E-4]:4.650814414404E-1,52[&rate=6.302972869395332E-4]:6.297310502851E-1)[&rate=6.302972869395332E-4]:2.710993481527E-2,(40[&rate=6.302972869395332E-4]:3.620020220584E-1,(54[&rate=6.302972869395332E-4]:5.41437298813E-1,(42[&rate=6.302972869395332E-4]:1.720883906191E-1,47[&rate=6.302972869395332E-4]:1.885267467835E-1)[&rate=6.302972869395332E-4]:1.775680862761E-1)[&rate=6.302972869395332E-4]:1.234554516312E-2)[&rate=6.302972869395332E-4]:3.551129356448E-1)[&rate=6.302972869395332E-4]:1.541059587358E-1)[&rate=6.302972869395332E-4]:1.687493380865E-1)[&rate=6.302972869395332E-4]:1.051700728293E-1,((((1[&rate=6.302972869395332E-4]:2.576872852267E-2,(19[&rate=6.302972869395332E-4]:7.489069399176E-1,26[&rate=6.302972869395332E-4]:7.735644741641E-1)[&rate=6.302972869395332E-4]:3.850562422153E-2)[&rate=6.302972869395332E-4]:7.860284147968E-2,22[&rate=6.302972869395332E-4]:8.851934878106E-1)[&rate=6.302972869395332E-4]:3.295198610788E-1,39[&rate=6.302972869395332E-4]:5.306951327306E-2)[&rate=6.302972869395332E-4]:1.445536541432E-2,((55[&rate=6.302972869395332E-4]:5.883426231374E-1,10[&rate=6.302972869395332E-4]:6.075207053291E-1)[&rate=6.302972869395332E-4]:1.334584255463E-1,(21[&rate=6.302972869395332E-4]:3.177126829353E-1,(18[&rate=6.302972869395332E-4]:2.604508168386E-1,23[&rate=6.302972869395332E-4]:2.796288990304E-1)[&rate=6.302972869395332E-4]:4.90426880146E-2)[&rate=6.302972869395332E-4]:5.081979547894E-1)[&rate=6.302972869395332E-4]:3.922991724694E-1)[&rate=6.302972869395332E-4]:2.556065414677E-2)[&rate=6.302972869395332E-4]:1.13222445019E-2,(57[&rate=6.302972869395332E-4]:7.117471844024E-1,((59[&rate=6.302972869395332E-4]:3.454504909439E-1,56[&rate=6.302972869395332E-4]:3.481902169712E-1)[&rate=6.302972869395332E-4]:5.598167256714E-2,60[&rate=6.302972869395332E-4]:4.069116155659E-1)[&rate=6.302972869395332E-4]:3.048355688364E-1)[&rate=6.302972869395332E-4]:6.392359353995E-1)[&rate=6.302972869395332E-4]:6.752269635809E-2,(((13[&rate=6.302972869395332E-4]:6.391308570733E-1,9[&rate=6.302972869395332E-4]:6.007746926899E-1)[&rate=6.302972869395332E-4]:7.357329808864E-2,5[&rate=6.302972869395332E-4]:6.579096346141E-1)[&rate=6.302972869395332E-4]:1.178164086941E-1,(16[&rate=6.302972869395332E-4]:5.59622548088E-1,3[&rate=6.302972869395332E-4]:4.445540549374E-1)[&rate=6.302972869395332E-4]:2.791171938504E-1)[&rate=6.302972869395332E-4]:4.45519498879E-1)[&rate=6.302972869395332E-4]:7.494788098585E-1)[&rate=6.302972869395332E-4]:6.715851110247E-1,31[&rate=6.302972869395332E-4]:6.689955922716E-1)[&rate=6.302972869395332E-4]:3.599123623396E-2,(37[&rate=6.302972869395332E-4]:1.461136137444E-1,32[&rate=6.302972869395332E-4]:2.308130672964E-1)[&rate=6.302972869395332E-4]:5.588732147612E-1)[&rate=6.302972869395332E-4]:3.699317941545E-2);
tree STATE_35394000 [&joint=-18008.326024234775,lnP=-18008.326024234775] = [&R] (((30[&rate=5.419098371965595E-4]:6.149136676905E-1,((((14[&rate=5.419098371965595E-4]:2.592334213481E0,34[&rate=5.419098371965595E-4]:4.358030359977E-1)[&rate=5.419098371965595E-4]:3.294093004708E-2,29[&rate=5.419098371965595E-4]:5.397822174109E-1)[&rate=5.419098371965595E-4]:5.215783928614E-2,62[&rate=5.419098371965595E-4]:6.493171058774E-1)[&rate=5.419098371965595E-4]:1.308059011001E-2,(2[&rate=5.419098371965595E-4]:1.264403743675E0,((((7[&rate=5.419098371965595E-4]:2.496730859984E-1,6[&rate=5.419098371965595E-4]:2.496730859984E-1)[&rate=5.419098371965595E-4]:4.08198607959E-1,24[&rate=5.419098371965595E-4]:7.647210090259E-1)[&rate=5.419098371965595E-4]:1.511638788986E-1,28[&rate=5.419098371965595E-4]:9.597205043628E-1)[&rate=5.419098371965595E-4]:1.494408489312E-2,(20[&rate=5.419098371965595E-4]:5.345302370107E-1,25[&rate=5.419098371965595E-4]:5.509685931751E-1)[&rate=5.419098371965595E-4]:3.853398316972E-1)[&rate=5.419098371965595E-4]:5.171364146932E-1)[&rate=5.419098371965595E-4]:1.297342705961E0)[&rate=5.419098371965595E-4]:9.893020883448E-3)[&rate=5.419098371965595E-4]:3.716638091477E-2,(33[&rate=5.419098371965595E-4]:7.085616847674E-1,36[&rate=5.419098371965595E-4]:7.440808104502E-1)[&rate=5.419098371965595E-4]:5.827246219858E-2)[&rate=5.419098371965595E-4]:2.796822392749E-2,(61[&rate=5.419098371965595E-4]:7.517491991199E-1,((((37[&rate=5.419098371965595E-4]:3.68061147752E-1,32[&rate=5.419098371965595E-4]:4.527606013041E-1)[&rate=5.419098371965595E-4]:2.412766025625E-1,(38[&rate=5.419098371965595E-4]:9.17690451032E-1,((((((((41[&rate=5.419098371965595E-4]:5.399638603296E-1,46[&rate=5.419098371965595E-4]:5.618816685487E-1)[&rate=5.419098371965595E-4]:6.508890042928E-2,((27[&rate=5.419098371965595E-4]:4.521953185599E-1,4[&rate=5.419098371965595E-4]:2.795925788338E-1)[&rate=5.419098371965595E-4]:2.618760505506E-1,8[&rate=5.419098371965595E-4]:5.907836978776E-1)[&rate=5.419098371965595E-4]:3.3447145073E-2)[&rate=5.419098371965595E-4]:9.921096608823E-3,(49[&rate=5.419098371965595E-4]:5.97848451575E-1,53[&rate=5.419098371965595E-4]:6.005881776026E-1)[&rate=5.419098371965595E-4]:4.45226660665E-2)[&rate=5.419098371965595E-4]:8.691131455535E-2,(12[&rate=5.419098371965595E-4]:5.018614636993E-1,15[&rate=5.419098371965595E-4]:5.40217628083E-1)[&rate=5.419098371965595E-4]:2.274209684975E-1)[&rate=5.419098371965595E-4]:1.388420740691E-1,(((51[&rate=5.419098371965595E-4]:5.648824489191E-1,(11[&rate=5.419098371965595E-4]:3.240456892475E-1,17[&rate=5.419098371965595E-4]:3.624018536312E-1)[&rate=5.419098371965595E-4]:3.230285404934E-1)[&rate=5.419098371965595E-4]:8.819130873339E-2,(((45[&rate=5.419098371965595E-4]:3.290149490056E-1,(48[&rate=5.419098371965595E-4]:1.853602981596E-1,50[&rate=5.419098371965595E-4]:1.031685173377E-1)[&rate=5.419098371965595E-4]:1.463943768733E-1)[&rate=5.419098371965595E-4]:2.962799518898E-1,44[&rate=5.419098371965595E-4]:6.033770926763E-1)[&rate=5.419098371965595E-4]:1.3032874749E-2,43[&rate=5.419098371965595E-4]:6.191496934527E-1)[&rate=5.419098371965595E-4]:9.419803680255E-2)[&rate=5.419098371965595E-4]:7.522043617597E-2,((63[&rate=5.419098371965595E-4]:4.102459338536E-1,58[&rate=5.419098371965595E-4]:4.075062078262E-1)[&rate=5.419098371965595E-4]:3.15288638452E-1,(((47[&rate=5.419098371965595E-4]:4.361235462373E-1,(40[&rate=5.419098371965595E-4]:3.973683420574E-1,42[&rate=5.419098371965595E-4]:3.973683420574E-1)[&rate=5.419098371965595E-4]:2.231684801556E-2)[&rate=5.419098371965595E-4]:5.923700464573E-2,54[&rate=5.419098371965595E-4]:6.707030166364E-1)[&rate=5.419098371965595E-4]:1.856375326588E-1,52[&rate=5.419098371965595E-4]:6.042857547747E-1)[&rate=5.419098371965595E-4]:8.289265314714E-2)[&rate=5.419098371965595E-4]:4.111578590655E-2)[&rate=5.419098371965595E-4]:5.763853161561E-2)[&rate=5.419098371965595E-4]:3.164128147157E-1,(57[&rate=5.419098371965595E-4]:4.05495359465E-1,((60[&rate=5.419098371965595E-4]:3.661165896202E-1,56[&rate=5.419098371965595E-4]:3.633768635926E-1)[&rate=5.419098371965595E-4]:2.035834155975E-2,59[&rate=5.419098371965595E-4]:3.80995479125E-1)[&rate=5.419098371965595E-4]:1.90204282851E-2)[&rate=5.419098371965595E-4]:9.516447012429E-1)[&rate=5.419098371965595E-4]:6.080126026184E-2,((((1[&rate=5.419098371965595E-4]:7.668768371679E-2,(19[&rate=5.419098371965595E-4]:7.08779697209E-1,26[&rate=5.419098371965595E-4]:7.334372314555E-1)[&rate=5.419098371965595E-4]:1.295518221243E-1)[&rate=5.419098371965595E-4]:7.152355580302E-2,22[&rate=5.419098371965595E-4]:9.29033157328E-1)[&rate=5.419098371965595E-4]:2.54693912266E-1,39[&rate=5.419098371965595E-4]:2.208323397766E-2)[&rate=5.419098371965595E-4]:3.66238803369E-2,((55[&rate=5.419098371965595E-4]:5.719298074044E-1,10[&rate=5.419098371965595E-4]:5.911078895961E-1)[&rate=5.419098371965595E-4]:1.698905042628E-1,(21[&rate=5.419098371965595E-4]:5.209987898862E-1,(18[&rate=5.419098371965595E-4]:3.543984858953E-1,23[&rate=5.419098371965595E-4]:3.73576568087E-1)[&rate=5.419098371965595E-4]:1.583811259089E-1)[&rate=5.419098371965595E-4]:3.249311108219E-1)[&rate=5.419098371965595E-4]:3.634621451132E-1)[&rate=5.419098371965595E-4]:1.126588641893E-1)[&rate=5.419098371965595E-4]:8.676709999229E-2,(((16[&rate=5.419098371965595E-4]:3.319761655339E-1,3[&rate=5.419098371965595E-4]:2.169076723833E-1)[&rate=5.419098371965595E-4]:4.01265747444E-1,5[&rate=5.419098371965595E-4]:6.702282143478E-1)[&rate=5.419098371965595E-4]:1.850535547316E-1,(13[&rate=5.419098371965595E-4]:2.673599299044E-1,9[&rate=5.419098371965595E-4]:2.290037655209E-1)[&rate=5.419098371965595E-4]:6.427163597229E-1)[&rate=5.419098371965595E-4]:4.521663779099E-1)[&rate=5.419098371965595E-4]:6.650368245908E-1)[&rate=5.419098371965595E-4]:6.101666495333E-1)[&rate=5.419098371965595E-4]:4.109933521073E-2,35[&rate=5.419098371965595E-4]:7.242075773286E-1)[&rate=5.419098371965595E-4]:2.493404132323E-3,31[&rate=5.419098371965595E-4]:6.529304896576E-1)[&rate=5.419098371965595E-4]:3.324493897037E-2)[&rate=5.419098371965595E-4]:4.851765264782E-2);
tree STATE_35396000 [&joint=-17999.55215843582,lnP=-17999.55215843582] = [&R] ((((62[&rate=5.195482005496881E-4]:6.551864595154E-1,((14[&rate=5.195482005496881E-4]:2.613103864984E0,(2[&rate=5.195482005496881E-4]:9.469592933465E-1,((28[&rate=5.195482005496881E-4]:8.341544427964E-1,(20[&rate=5.195482005496881E-4]:6.713718449042E-1,25[&rate=5.195482005496881E-4]:6.878102010686E-1)[&rate=5.195482005496881E-4]:1.079880773441E-1)[&rate=5.195482005496881E-4]:8.169280510579E-2,((7[&rate=5.195482005496881E-4]:5.511876663363E-1,6[&rate=5.195482005496881E-4]:5.511876663363E-1)[&rate=5.195482005496881E-4]:1.734248629643E-1,24[&rate=5.195482005496881E-4]:8.314618443691E-1)[&rate=5.195482005496881E-4]:4.054978709469E-2)[&rate=5.195482005496881E-4]:2.585093057184E-1)[&rate=5.195482005496881E-4]:1.53737744835E0)[&rate=5.195482005496881E-4]:3.682343960404E-2,29[&rate=5.195482005496881E-4]:5.644343784711E-1)[&rate=5.195482005496881E-4]:3.337503186401E-2)[&rate=5.195482005496881E-4]:1.087776440273E-3,(61[&rate=5.195482005496881E-4]:7.117809728852E-1,30[&rate=5.195482005496881E-4]:5.915623936503E-1)[&rate=5.195482005496881E-4]:7.334793125083E-3)[&rate=5.195482005496881E-4]:3.26277203712E-2,(34[&rate=5.195482005496881E-4]:5.33893059768E-1,(38[&rate=5.195482005496881E-4]:8.565335082309E-1,((((57[&rate=5.195482005496881E-4]:6.246729010142E-1,((56[&rate=5.195482005496881E-4]:4.474792835679E-1,60[&rate=5.195482005496881E-4]:4.502190095955E-1)[&rate=5.195482005496881E-4]:9.59377278264E-2,59[&rate=5.195482005496881E-4]:5.406772853669E-1)[&rate=5.195482005496881E-4]:7.851616359231E-2)[&rate=5.195482005496881E-4]:6.994538459412E-1,((((1[&rate=5.195482005496881E-4]:6.957643219442E-2,(19[&rate=5.195482005496881E-4]:4.814117190537E-1,26[&rate=5.195482005496881E-4]:5.060692533001E-1)[&rate=5.195482005496881E-4]:3.498085487572E-1)[&rate=5.195482005496881E-4]:6.643906241047E-2,22[&rate=5.195482005496881E-4]:9.168374124131E-1)[&rate=5.195482005496881E-4]:2.651992025707E-1,((55[&rate=5.195482005496881E-4]:5.923701878936E-1,10[&rate=5.195482005496881E-4]:6.115482700853E-1)[&rate=5.195482005496881E-4]:9.702663154879E-2,(21[&rate=5.195482005496881E-4]:5.365112250471E-1,(18[&rate=5.195482005496881E-4]:3.84366127415E-1,23[&rate=5.195482005496881E-4]:4.035442096067E-1)[&rate=5.195482005496881E-4]:1.4392591955E-1)[&rate=5.195482005496881E-4]:2.569951834362E-1)[&rate=5.195482005496881E-4]:3.775713023908E-1)[&rate=5.195482005496881E-4]:2.864606652159E-2,39[&rate=5.195482005496881E-4]:4.903884588901E-2)[&rate=5.195482005496881E-4]:2.851255860054E-2)[&rate=5.195482005496881E-4]:9.545736904704E-6,((((12[&rate=5.195482005496881E-4]:3.272176256923E-1,15[&rate=5.195482005496881E-4]:3.65573790076E-1)[&rate=5.195482005496881E-4]:3.680688171594E-1,((53[&rate=5.195482005496881E-4]:3.870361119505E-1,49[&rate=5.195482005496881E-4]:3.842963859229E-1)[&rate=5.195482005496881E-4]:1.582161546553E-1,(41[&rate=5.195482005496881E-4]:4.871769766713E-1,46[&rate=5.195482005496881E-4]:5.090947848903E-1)[&rate=5.195482005496881E-4]:2.793830363313E-2)[&rate=5.195482005496881E-4]:1.527739022736E-1)[&rate=5.195482005496881E-4]:1.983198704373E-1,((27[&rate=5.195482005496881E-4]:4.866116683774E-1,4[&rate=5.195482005496881E-4]:3.140089286514E-1)[&rate=5.195482005496881E-4]:4.06827254214E-1,8[&rate=5.195482005496881E-4]:7.701512513585E-1)[&rate=5.195482005496881E-4]:1.152358838485E-1)[&rate=5.195482005496881E-4]:2.150965819808E-1,(((51[&rate=5.195482005496881E-4]:6.142024349392E-1,((44[&rate=5.195482005496881E-4]:2.669674148945E-1,43[&rate=5.195482005496881E-4]:2.697071409219E-1)[&rate=5.195482005496881E-4]:1.280154419797E-1,(45[&rate=5.195482005496881E-4]:3.626142248906E-1,(48[&rate=5.195482005496881E-4]:3.118965408721E-1,50[&rate=5.195482005496881E-4]:2.297047600503E-1)[&rate=5.195482005496881E-4]:5.345741004582E-2)[&rate=5.195482005496881E-4]:5.428644020274E-2)[&rate=5.195482005496881E-4]:2.767538246404E-1)[&rate=5.195482005496881E-4]:7.949191884301E-2,(11[&rate=5.195482005496881E-4]:2.702949446009E-1,17[&rate=5.195482005496881E-4]:3.086511089845E-1)[&rate=5.195482005496881E-4]:5.055911900032E-1)[&rate=5.195482005496881E-4]:1.398853644357E-1,((63[&rate=5.195482005496881E-4]:2.775942393142E-1,58[&rate=5.195482005496881E-4]:2.748545132869E-1)[&rate=5.195482005496881E-4]:4.643347079795E-1,(((42[&rate=5.195482005496881E-4]:2.471892211278E-1,54[&rate=5.195482005496881E-4]:4.389700430456E-1)[&rate=5.195482005496881E-4]:1.232996864936E-1,(40[&rate=5.195482005496881E-4]:2.766207842981E-1,47[&rate=5.195482005496881E-4]:2.930591404625E-1)[&rate=5.195482005496881E-4]:9.386812332333E-2)[&rate=5.195482005496881E-4]:1.720220609033E-1,52[&rate=5.195482005496881E-4]:4.822369959219E-1)[&rate=5.195482005496881E-4]:2.213357869881E-1)[&rate=5.195482005496881E-4]:1.300069353079E-1)[&rate=5.195482005496881E-4]:1.929313962301E-1)[&rate=5.195482005496881E-4]:4.283065769613E-2)[&rate=5.195482005496881E-4]:4.250661271552E-1,(((13[&rate=5.195482005496881E-4]:4.020584732701E-1,9[&rate=5.195482005496881E-4]:3.637023088866E-1)[&rate=5.195482005496881E-4]:4.022761166323E-1,5[&rate=5.195482005496881E-4]:7.495400693545E-1)[&rate=5.195482005496881E-4]:5.987630149034E-2,(16[&rate=5.195482005496881E-4]:4.442114959466E-1,3[&rate=5.195482005496881E-4]:3.29143002796E-1)[&rate=5.195482005496881E-4]:4.282185735284E-1)[&rate=5.195482005496881E-4]:7.425257750299E-1)[&rate=5.195482005496881E-4]:3.593858829041E-1)[&rate=5.195482005496881E-4]:7.215619618971E-1)[&rate=5.195482005496881E-4]:2.659359601239E-2)[&rate=5.195482005496881E-4]:3.442282910174E-2,(35[&rate=5.195482005496881E-4]:7.695721968582E-1,(((37[&rate=5.195482005496881E-4]:4.05105575928E-1,31[&rate=5.195482005496881E-4]:4.05105575928E-1)[&rate=5.195482005496881E-4]:1.178698163446E-1,32[&rate=5.195482005496881E-4]:6.076748458246E-1)[&rate=5.195482005496881E-4]:1.427714908559E-1,(33[&rate=5.195482005496881E-4]:5.38694956152E-1,36[&rate=5.195482005496881E-4]:5.742140818348E-1)[&rate=5.195482005496881E-4]:1.871612165941E-1)[&rate=5.195482005496881E-4]:3.005482192648E-2)[&rate=5.195482005496881E-4]:2.47908399364E-2);
tree STATE_35398000 [&joint=-18000.32476751343,lnP=-18000.32476751343] = [&R] ((((38[&rate=5.336780619038281E-4]:6.930172298986E-1,(((57[&rate=5.336780619038281E-4]:6.02622788484E-1,(56[&rate=5.336780619038281E-4]:5.45846253445E-1,(59[&rate=5.336780619038281E-4]:4.695495468293E-1,60[&rate=5.336780619038281E-4]:4.750289988842E-1)[&rate=5.336780619038281E-4]:7.355698058841E-2)[&rate=5.336780619038281E-4]:5.403680901138E-2)[&rate=5.336780619038281E-4]:7.547830355681E-1,((((((12[&rate=5.336780619038281E-4]:4.22163623156E-1,15[&rate=5.336780619038281E-4]:4.605197875397E-1)[&rate=5.336780619038281E-4]:8.423510368998E-2,(27[&rate=5.336780619038281E-4]:4.915475451147E-1,4[&rate=5.336780619038281E-4]:3.189448053887E-1)[&rate=5.336780619038281E-4]:1.29919674882E-1)[&rate=5.336780619038281E-4]:1.21621599103E-1,8[&rate=5.336780619038281E-4]:6.198011478669E-1)[&rate=5.336780619038281E-4]:1.030817623055E-1,((49[&rate=5.336780619038281E-4]:3.790852693207E-1,41[&rate=5.336780619038281E-4]:3.516880090469E-1)[&rate=5.336780619038281E-4]:2.139736778831E-1,(53[&rate=5.336780619038281E-4]:4.236898019244E-1,46[&rate=5.336780619038281E-4]:4.154706238421E-1)[&rate=5.336780619038281E-4]:1.721088713071E-1)[&rate=5.336780619038281E-4]:1.380431410506E-1)[&rate=5.336780619038281E-4]:3.770998798081E-1,(((51[&rate=5.336780619038281E-4]:7.116584094055E-1,((((48[&rate=5.336780619038281E-4]:2.882452621559E-1,50[&rate=5.336780619038281E-4]:2.06053481334E-1)[&rate=5.336780619038281E-4]:6.819745211063E-2,45[&rate=5.336780619038281E-4]:3.537029882392E-1)[&rate=5.336780619038281E-4]:9.00365685535E-3,43[&rate=5.336780619038281E-4]:3.435285629028E-1)[&rate=5.336780619038281E-4]:3.658841473243E-1,44[&rate=5.336780619038281E-4]:7.066729841998E-1)[&rate=5.336780619038281E-4]:6.251967178116E-2)[&rate=5.336780619038281E-4]:1.66185629552E-2,(11[&rate=5.336780619038281E-4]:3.526067281884E-1,17[&rate=5.336780619038281E-4]:3.909628925721E-1)[&rate=5.336780619038281E-4]:4.578620249941E-1)[&rate=5.336780619038281E-4]:1.113146675765E-1,((63[&rate=5.336780619038281E-4]:3.221915298146E-1,58[&rate=5.336780619038281E-4]:3.194518037872E-1)[&rate=5.336780619038281E-4]:4.974743250736E-1,((((54[&rate=5.336780619038281E-4]:2.926408490975E-1,47[&rate=5.336780619038281E-4]:1.172983833442E-1)[&rate=5.336780619038281E-4]:1.481860803104E-1,42[&rate=5.336780619038281E-4]:2.490461074901E-1)[&rate=5.336780619038281E-4]:2.718142237354E-1,40[&rate=5.336780619038281E-4]:5.208603312256E-1)[&rate=5.336780619038281E-4]:2.267672989624E-1,52[&rate=5.336780619038281E-4]:6.873536575852E-1)[&rate=5.336780619038281E-4]:9.395603291926E-2)[&rate=5.336780619038281E-4]:5.828194943276E-2)[&rate=5.336780619038281E-4]:1.864185473035E-1)[&rate=5.336780619038281E-4]:2.916091203801E-2,((((55[&rate=5.336780619038281E-4]:6.206524497793E-1,10[&rate=5.336780619038281E-4]:6.39830531971E-1)[&rate=5.336780619038281E-4]:1.460588951804E-1,(21[&rate=5.336780619038281E-4]:7.889082207465E-1,(18[&rate=5.336780619038281E-4]:4.654341899738E-1,23[&rate=5.336780619038281E-4]:4.846122721655E-1)[&rate=5.336780619038281E-4]:3.152548526907E-1)[&rate=5.336780619038281E-4]:8.191271325406E-2)[&rate=5.336780619038281E-4]:2.857280637375E-1,((1[&rate=5.336780619038281E-4]:2.271571165135E-2,(19[&rate=5.336780619038281E-4]:5.193086034093E-1,26[&rate=5.336780619038281E-4]:5.439661376557E-1)[&rate=5.336780619038281E-4]:2.650509438586E-1)[&rate=5.336780619038281E-4]:1.442466290186E-1,22[&rate=5.336780619038281E-4]:9.477842584782E-1)[&rate=5.336780619038281E-4]:2.197236433696E-1)[&rate=5.336780619038281E-4]:1.170203674065E-2,39[&rate=5.336780619038281E-4]:1.756610297207E-2)[&rate=5.336780619038281E-4]:4.582417438895E-2)[&rate=5.336780619038281E-4]:4.744020422525E-2)[&rate=5.336780619038281E-4]:6.238564641574E-2,(((16[&rate=5.336780619038281E-4]:4.50483076765E-1,3[&rate=5.336780619038281E-4]:3.354145836144E-1)[&rate=5.336780619038281E-4]:8.59468880287E-2,5[&rate=5.336780619038281E-4]:4.734162661636E-1)[&rate=5.336780619038281E-4]:3.906824544805E-1,(13[&rate=5.336780619038281E-4]:3.973817136635E-1,9[&rate=5.336780619038281E-4]:3.5902554928E-1)[&rate=5.336780619038281E-4]:5.215115275284E-1)[&rate=5.336780619038281E-4]:3.584324758511E-1)[&rate=5.336780619038281E-4]:5.252805539515E-1)[&rate=5.336780619038281E-4]:9.142350471212E-1,((33[&rate=5.336780619038281E-4]:5.711357923173E-1,36[&rate=5.336780619038281E-4]:6.066549180002E-1)[&rate=5.336780619038281E-4]:7.068378505585E-2,35[&rate=5.336780619038281E-4]:6.554807795588E-1)[&rate=5.336780619038281E-4]:1.070226390135E-1)[&rate=5.336780619038281E-4]:1.505282423904E-2,((37[&rate=5.336780619038281E-4]:5.458161924716E-1,31[&rate=5.336780619038281E-4]:5.458161924716E-1)[&rate=5.336780619038281E-4]:7.768007734969E-2,32[&rate=5.336780619038281E-4]:7.081957233733E-1)[&rate=5.336780619038281E-4]:8.02894811868E-2)[&rate=5.336780619038281E-4]:2.899798862382E-2,((61[&rate=5.336780619038281E-4]:6.882009034991E-1,(30[&rate=5.336780619038281E-4]:5.44117465891E-1,34[&rate=5.336780619038281E-4]:4.730792145248E-1)[&rate=5.336780619038281E-4]:2.386485837324E-2)[&rate=5.336780619038281E-4]:6.676182950581E-3,((62[&rate=5.336780619038281E-4]:6.163216830468E-1,(14[&rate=5.336780619038281E-4]:2.592818532374E0,(2[&rate=5.336780619038281E-4]:1.090430580158E0,((28[&rate=5.336780619038281E-4]:8.983188665318E-1,((7[&rate=5.336780619038281E-4]:3.470880758344E-1,6[&rate=5.336780619038281E-4]:3.470880758344E-1)[&rate=5.336780619038281E-4]:2.442469587008E-1,24[&rate=5.336780619038281E-4]:6.981843496037E-1)[&rate=5.336780619038281E-4]:1.562989004897E-1)[&rate=5.336780619038281E-4]:3.331279017409E-2,(20[&rate=5.336780619038281E-4]:4.517949594551E-1,25[&rate=5.336780619038281E-4]:4.682333156195E-1)[&rate=5.336780619038281E-4]:4.250421767028E-1)[&rate=5.336780619038281E-4]:3.861961837263E-1)[&rate=5.336780619038281E-4]:1.373620828928E0)[&rate=5.336780619038281E-4]:5.161902760968E-2)[&rate=5.336780619038281E-4]:3.630766569079E-3,29[&rate=5.336780619038281E-4]:5.625754004355E-1)[&rate=5.336780619038281E-4]:1.208310677928E-2)[&rate=5.336780619038281E-4]:1.034804236741E-1);
tree STATE_35400000 [&joint=-17999.464779895774,lnP=-17999.464779895774] = [&R] ((((33[&rate=4.995397101427056E-4]:4.345878217643E-1,36[&rate=4.995397101427056E-4]:4.701069474472E-1)[&rate=4.995397101427056E-4]:2.542264375703E-1,((38[&rate=4.995397101427056E-4]:9.605483666338E-1,((((((55[&rate=4.995397101427056E-4]:6.285465386326E-1,10[&rate=4.995397101427056E-4]:6.477246208244E-1)[&rate=4.995397101427056E-4]:1.664371665397E-1,(21[&rate=4.995397101427056E-4]:4.47722382257E-1,(18[&rate=4.995397101427056E-4]:4.107198375699E-1,23[&rate=4.995397101427056E-4]:4.298979197616E-1)[&rate=4.995397101427056E-4]:2.878336660499E-2)[&rate=4.995397101427056E-4]:4.513709119563E-1)[&rate=4.995397101427056E-4]:2.638591932055E-1,39[&rate=4.995397101427056E-4]:1.226755591207E-2)[&rate=4.995397101427056E-4]:8.625127858548E-2,((1[&rate=4.995397101427056E-4]:8.633366881351E-2,(19[&rate=4.995397101427056E-4]:8.37109747877E-1,26[&rate=4.995397101427056E-4]:8.617672821235E-1)[&rate=4.995397101427056E-4]:1.086775655298E-2)[&rate=4.995397101427056E-4]:7.136011941468E-2,22[&rate=4.995397101427056E-4]:9.385157060364E-1)[&rate=4.995397101427056E-4]:3.216469640775E-1)[&rate=4.995397101427056E-4]:1.004210960774E-1,((57[&rate=4.995397101427056E-4]:5.905875720004E-1,(56[&rate=4.995397101427056E-4]:5.206093249167E-1,(59[&rate=4.995397101427056E-4]:4.597258712182E-1,60[&rate=4.995397101427056E-4]:4.652053232731E-1)[&rate=4.995397101427056E-4]:5.814372767114E-2)[&rate=4.995397101427056E-4]:6.723852105614E-2)[&rate=4.995397101427056E-4]:8.380661651181E-1,(((((53[&rate=4.995397101427056E-4]:3.475532520422E-1,8[&rate=4.995397101427056E-4]:3.365943479325E-1)[&rate=4.995397101427056E-4]:4.383284071854E-1,(27[&rate=4.995397101427056E-4]:4.023851634149E-1,4[&rate=4.995397101427056E-4]:2.297824236889E-1)[&rate=4.995397101427056E-4]:4.958252629359E-1)[&rate=4.995397101427056E-4]:5.423744612982E-2,((41[&rate=4.995397101427056E-4]:6.533473303261E-1,46[&rate=4.995397101427056E-4]:6.752651385452E-1)[&rate=4.995397101427056E-4]:4.842350701444E-2,49[&rate=4.995397101427056E-4]:7.291680976143E-1)[&rate=4.995397101427056E-4]:1.082112817154E-1)[&rate=4.995397101427056E-4]:4.131180098743E-2,(12[&rate=4.995397101427056E-4]:4.114607364435E-1,15[&rate=4.995397101427056E-4]:4.498169008272E-1)[&rate=4.995397101427056E-4]:4.672304438737E-1)[&rate=4.995397101427056E-4]:3.224456840212E-1,(((51[&rate=4.995397101427056E-4]:5.474012530065E-1,(11[&rate=4.995397101427056E-4]:3.94283404515E-1,17[&rate=4.995397101427056E-4]:4.326395688987E-1)[&rate=4.995397101427056E-4]:2.353096293133E-1)[&rate=4.995397101427056E-4]:3.067690007972E-1,((((48[&rate=4.995397101427056E-4]:2.986239158835E-1,50[&rate=4.995397101427056E-4]:2.164321350617E-1)[&rate=4.995397101427056E-4]:5.55650611911E-2,43[&rate=4.995397101427056E-4]:3.322711688555E-1)[&rate=4.995397101427056E-4]:3.722662768674E-2,45[&rate=4.995397101427056E-4]:3.88675878734E-1)[&rate=4.995397101427056E-4]:2.973820911294E-1,44[&rate=4.995397101427056E-4]:6.641401616443E-1)[&rate=4.995397101427056E-4]:2.475643387348E-1)[&rate=4.995397101427056E-4]:1.310701486755E-1,((63[&rate=4.995397101427056E-4]:2.124459051783E-1,58[&rate=4.995397101427056E-4]:2.097061791509E-1)[&rate=4.995397101427056E-4]:5.182568504177E-1,(52[&rate=4.995397101427056E-4]:5.296943116017E-1,((54[&rate=4.995397101427056E-4]:4.868768035564E-1,(47[&rate=4.995397101427056E-4]:3.086018275348E-1,40[&rate=4.995397101427056E-4]:2.921634713704E-1)[&rate=4.995397101427056E-4]:2.932510268175E-3)[&rate=4.995397101427056E-4]:9.520602545202E-2,42[&rate=4.995397101427056E-4]:3.903020070906E-1)[&rate=4.995397101427056E-4]:1.996662771138E-1)[&rate=4.995397101427056E-4]:1.626522796106E-1)[&rate=4.995397101427056E-4]:2.92893811267E-1)[&rate=4.995397101427056E-4]:1.337046810373E-1)[&rate=4.995397101427056E-4]:5.491413305388E-2)[&rate=4.995397101427056E-4]:1.686153592219E-2)[&rate=4.995397101427056E-4]:2.309590006043E-1,(((16[&rate=4.995397101427056E-4]:7.482795419672E-1,3[&rate=4.995397101427056E-4]:6.332110488166E-1)[&rate=4.995397101427056E-4]:8.486832650443E-2,5[&rate=4.995397101427056E-4]:7.701341698415E-1)[&rate=4.995397101427056E-4]:5.243114111274E-2,(13[&rate=4.995397101427056E-4]:3.940508390928E-1,9[&rate=4.995397101427056E-4]:3.556946747093E-1)[&rate=4.995397101427056E-4]:4.833089924093E-1)[&rate=4.995397101427056E-4]:6.566486887181E-1)[&rate=4.995397101427056E-4]:5.361288875095E-1)[&rate=4.995397101427056E-4]:5.284515793594E-1,35[&rate=4.995397101427056E-4]:6.442510875458E-1)[&rate=4.995397101427056E-4]:5.822437397444E-2)[&rate=4.995397101427056E-4]:1.65932899777E-1,((((((7[&rate=4.995397101427056E-4]:2.171538723906E-1,6[&rate=4.995397101427056E-4]:2.171538723906E-1)[&rate=4.995397101427056E-4]:4.175930455681E-1,24[&rate=4.995397101427056E-4]:7.415962330272E-1)[&rate=4.995397101427056E-4]:3.506459525233E-1,(28[&rate=4.995397101427056E-4]:7.392064895978E-1,2[&rate=4.995397101427056E-4]:5.118092293237E-1)[&rate=4.995397101427056E-4]:3.968713123911E-1)[&rate=4.995397101427056E-4]:5.059428025455E-1,(20[&rate=4.995397101427056E-4]:4.332359792018E-1,25[&rate=4.995397101427056E-4]:4.496743353661E-1)[&rate=4.995397101427056E-4]:1.153990104785E0)[&rate=4.995397101427056E-4]:1.145662640339E0,30[&rate=4.995397101427056E-4]:6.035601817701E-1)[&rate=4.995397101427056E-4]:3.286251014297E-2,(((61[&rate=4.995397101427056E-4]:5.467712108816E-1,62[&rate=4.995397101427056E-4]:4.83929680827E-1)[&rate=4.995397101427056E-4]:1.108028792845E-1,29[&rate=4.995397101427056E-4]:5.373555109312E-1)[&rate=4.995397101427056E-4]:7.210752090284E-2,(34[&rate=4.995397101427056E-4]:5.348373549279E-1,14[&rate=4.995397101427056E-4]:2.691368532411E0)[&rate=4.995397101427056E-4]:3.587425539964E-3)[&rate=4.995397101427056E-4]:2.695966007899E-2)[&rate=4.995397101427056E-4]:1.035703688379E-1)[&rate=4.995397101427056E-4]:1.483252956297E-1,((37[&rate=4.995397101427056E-4]:2.985073713695E-1,31[&rate=4.995397101427056E-4]:2.985073713695E-1)[&rate=4.995397101427056E-4]:2.784434915357E-1,32[&rate=4.995397101427056E-4]:6.616503164572E-1)[&rate=4.995397101427056E-4]:3.660123022185E-1);
tree STATE_35402000 [&joint=-18013.303458146383,lnP=-18013.303458146383] = [&R] (((((37[&rate=4.947884430120339E-4]:5.431162962461E-1,31[&rate=4.947884430120339E-4]:5.431162962461E-1)[&rate=4.947884430120339E-4]:1.71217817693E-1,32[&rate=4.947884430120339E-4]:7.990335674912E-1)[&rate=4.947884430120339E-4]:6.84077706298E-2,((36[&rate=4.947884430120339E-4]:6.213941843746E-1,33[&rate=4.947884430120339E-4]:5.858750586917E-1)[&rate=4.947884430120339E-4]:1.413844154158E-1,(38[&rate=4.947884430120339E-4]:1.066257938891E0,((((((1[&rate=4.947884430120339E-4]:2.021858257889E-1,(19[&rate=4.947884430120339E-4]:8.530532129385E-1,26[&rate=4.947884430120339E-4]:8.77710747185E-1)[&rate=4.947884430120339E-4]:1.107764484669E-1)[&rate=4.947884430120339E-4]:9.442341878195E-2,22[&rate=4.947884430120339E-4]:1.077431162379E0)[&rate=4.947884430120339E-4]:1.305502498503E-1,39[&rate=4.947884430120339E-4]:4.633757661308E-2)[&rate=4.947884430120339E-4]:1.66550348359E-2,((55[&rate=4.947884430120339E-4]:7.452012901013E-1,10[&rate=4.947884430120339E-4]:7.64379372293E-1)[&rate=4.947884430120339E-4]:1.67208791928E-1,(21[&rate=4.947884430120339E-4]:9.652537236063E-1,(18[&rate=4.947884430120339E-4]:4.590001503241E-1,23[&rate=4.947884430120339E-4]:4.781782325158E-1)[&rate=4.947884430120339E-4]:4.980343952002E-1)[&rate=4.947884430120339E-4]:5.126594746391E-2)[&rate=4.947884430120339E-4]:1.971578718855E-1)[&rate=4.947884430120339E-4]:9.861546537642E-2,((57[&rate=4.947884430120339E-4]:6.453909412805E-1,(56[&rate=4.947884430120339E-4]:5.02271720012E-1,(59[&rate=4.947884430120339E-4]:3.859857332596E-1,60[&rate=4.947884430120339E-4]:3.914651853145E-1)[&rate=4.947884430120339E-4]:1.13546260725E-1)[&rate=4.947884430120339E-4]:1.403794952409E-1)[&rate=4.947884430120339E-4]:7.54988518769E-1,(((((12[&rate=4.947884430120339E-4]:4.024033520685E-1,15[&rate=4.947884430120339E-4]:4.407595164522E-1)[&rate=4.947884430120339E-4]:4.804899802491E-1,49[&rate=4.947884430120339E-4]:8.828933323177E-1)[&rate=4.947884430120339E-4]:7.329633267536E-2,(41[&rate=4.947884430120339E-4]:7.639653213879E-1,46[&rate=4.947884430120339E-4]:7.85883129607E-1)[&rate=4.947884430120339E-4]:1.648270833313E-1)[&rate=4.947884430120339E-4]:7.668810569725E-2,(53[&rate=4.947884430120339E-4]:8.159693891175E-1,((27[&rate=4.947884430120339E-4]:4.07323630563E-1,4[&rate=4.947884430120339E-4]:2.34720890837E-1)[&rate=4.947884430120339E-4]:3.004894794065E-1,8[&rate=4.947884430120339E-4]:5.845254387365E-1)[&rate=4.947884430120339E-4]:2.204850462713E-1)[&rate=4.947884430120339E-4]:2.196481076003E-1)[&rate=4.947884430120339E-4]:7.079286281105E-2,(52[&rate=4.947884430120339E-4]:9.178053989444E-1,(((63[&rate=4.947884430120339E-4]:2.116658174468E-1,58[&rate=4.947884430120339E-4]:2.089260914195E-1)[&rate=4.947884430120339E-4]:6.18653712035E-1,((42[&rate=4.947884430120339E-4]:5.429722426137E-1,40[&rate=4.947884430120339E-4]:5.429722426137E-1)[&rate=4.947884430120339E-4]:5.798871674953E-2,(54[&rate=4.947884430120339E-4]:4.38009348057E-1,47[&rate=4.947884430120339E-4]:2.626668823036E-1)[&rate=4.947884430120339E-4]:3.54732433224E-1)[&rate=4.947884430120339E-4]:2.512763783376E-1)[&rate=4.947884430120339E-4]:1.160657300646E-1,((51[&rate=4.947884430120339E-4]:7.805171476778E-1,(11[&rate=4.947884430120339E-4]:7.36299033534E-1,17[&rate=4.947884430120339E-4]:7.746551979176E-1)[&rate=4.947884430120339E-4]:1.264098949657E-1)[&rate=4.947884430120339E-4]:1.276426950125E-2,((((48[&rate=4.947884430120339E-4]:2.5220005944E-1,50[&rate=4.947884430120339E-4]:1.700082786182E-1)[&rate=4.947884430120339E-4]:1.077975060769E-1,43[&rate=4.947884430120339E-4]:3.380797572978E-1)[&rate=4.947884430120339E-4]:1.230538966947E-1,45[&rate=4.947884430120339E-4]:4.803117361842E-1)[&rate=4.947884430120339E-4]:2.194293932831E-1,44[&rate=4.947884430120339E-4]:6.778233212482E-1)[&rate=4.947884430120339E-4]:1.729923425063E-1)[&rate=4.947884430120339E-4]:1.147476779837E-1)[&rate=4.947884430120339E-4]:9.776303781646E-3)[&rate=4.947884430120339E-4]:1.036734537351E-1)[&rate=4.947884430120339E-4]:1.24106086822E-1)[&rate=4.947884430120339E-4]:7.803959241641E-3)[&rate=4.947884430120339E-4]:2.844117475388E-1,((5[&rate=4.947884430120339E-4]:7.528755540012E-1,(16[&rate=4.947884430120339E-4]:3.840135816705E-1,3[&rate=4.947884430120339E-4]:2.689450885199E-1)[&rate=4.947884430120339E-4]:4.318756709608E-1)[&rate=4.947884430120339E-4]:1.185473020453E-1,(13[&rate=4.947884430120339E-4]:5.662266589507E-1,9[&rate=4.947884430120339E-4]:5.278704945672E-1)[&rate=4.947884430120339E-4]:3.599907176436E-1)[&rate=4.947884430120339E-4]:6.239120368108E-1)[&rate=4.947884430120339E-4]:6.257175665816E-1)[&rate=4.947884430120339E-4]:5.194115958498E-1)[&rate=4.947884430120339E-4]:1.155917000791E-1)[&rate=4.947884430120339E-4]:1.037486713756E-2,35[&rate=4.947884430120339E-4]:8.668872435098E-1)[&rate=4.947884430120339E-4]:8.091697960151E-2,(61[&rate=4.947884430120339E-4]:8.203257667371E-1,((62[&rate=4.947884430120339E-4]:5.995580533888E-1,((30[&rate=4.947884430120339E-4]:4.488264324502E-1,29[&rate=4.947884430120339E-4]:4.488264324502E-1)[&rate=4.947884430120339E-4]:3.492379113028E-2,(((7[&rate=4.947884430120339E-4]:3.200539279515E-1,6[&rate=4.947884430120339E-4]:3.200539279515E-1)[&rate=4.947884430120339E-4]:2.289632283027E-1,24[&rate=4.947884430120339E-4]:6.558664713228E-1)[&rate=4.947884430120339E-4]:5.016980856346E-1,((20[&rate=4.947884430120339E-4]:5.165129129178E-1,25[&rate=4.947884430120339E-4]:5.329512690821E-1)[&rate=4.947884430120339E-4]:5.942865132821E-1,(28[&rate=4.947884430120339E-4]:1.049181779732E0,2[&rate=4.947884430120339E-4]:8.217845194584E-1)[&rate=4.947884430120339E-4]:1.164121670155E-1)[&rate=4.947884430120339E-4]:3.580622664779E-2)[&rate=4.947884430120339E-4]:1.466473113288E0)[&rate=4.947884430120339E-4]:5.843078062791E-2)[&rate=4.947884430120339E-4]:1.283095084438E-1,(14[&rate=4.947884430120339E-4]:2.616069674389E0,34[&rate=4.947884430120339E-4]:4.595384969059E-1)[&rate=4.947884430120339E-4]:1.399137643802E-1)[&rate=4.947884430120339E-4]:2.961667484993E-2)[&rate=4.947884430120339E-4]:1.192817350628E-1);
tree STATE_35404000 [&joint=-18031.007958743783,lnP=-18031.007958743783] = [&R] ((36[&rate=4.711116531069943E-4]:8.068773772608E-1,33[&rate=4.711116531069943E-4]:7.71358251578E-1)[&rate=4.711116531069943E-4]:2.844922887612E-1,((((37[&rate=4.711116531069943E-4]:2.183002807433E-1,31[&rate=4.711116531069943E-4]:2.183002807433E-1)[&rate=4.711116531069943E-4]:1.789115759167E-1,32[&rate=4.711116531069943E-4]:4.819113102121E-1)[&rate=4.711116531069943E-4]:3.506993307912E-1,((((7[&rate=4.711116531069943E-4]:1.795728301102E-1,6[&rate=4.711116531069943E-4]:1.795728301102E-1)[&rate=4.711116531069943E-4]:6.370169404558E-1,24[&rate=4.711116531069943E-4]:9.234390856346E-1)[&rate=4.711116531069943E-4]:1.658460483276E-1,((20[&rate=4.711116531069943E-4]:5.031063662073E-1,25[&rate=4.711116531069943E-4]:5.195447223717E-1)[&rate=4.711116531069943E-4]:3.455882445145E-1,(28[&rate=4.711116531069943E-4]:6.934281641245E-1,2[&rate=4.711116531069943E-4]:4.660309038504E-1)[&rate=4.711116531069943E-4]:2.100609671454E-1)[&rate=4.711116531069943E-4]:2.296316191308E-1)[&rate=4.711116531069943E-4]:1.674526460868E0,(62[&rate=4.711116531069943E-4]:6.405753600003E-1,((34[&rate=4.711116531069943E-4]:4.228608982321E-1,(14[&rate=4.711116531069943E-4]:2.452397317422E0,61[&rate=4.711116531069943E-4]:4.871229705399E-1)[&rate=4.711116531069943E-4]:1.269947582933E-1)[&rate=4.711116531069943E-4]:7.213690074033E-2,(29[&rate=4.711116531069943E-4]:5.095987774507E-1,30[&rate=4.711116531069943E-4]:5.095987774507E-1)[&rate=4.711116531069943E-4]:5.643727288794E-2)[&rate=4.711116531069943E-4]:1.716226048132E-2)[&rate=4.711116531069943E-4]:4.032583734477E-2)[&rate=4.711116531069943E-4]:6.974223054354E-2)[&rate=4.711116531069943E-4]:3.68209669629E-2,((38[&rate=4.711116531069943E-4]:1.099978699461E0,(((((41[&rate=4.711116531069943E-4]:7.995560390243E-1,46[&rate=4.711116531069943E-4]:8.214738472434E-1)[&rate=4.711116531069943E-4]:1.129559901303E-1,((12[&rate=4.711116531069943E-4]:4.298639588264E-1,15[&rate=4.711116531069943E-4]:4.682201232101E-1)[&rate=4.711116531069943E-4]:4.200964968414E-1,(49[&rate=4.711116531069943E-4]:8.30577460111E-1,((53[&rate=4.711116531069943E-4]:4.786915961783E-1,(27[&rate=4.711116531069943E-4]:2.089297494702E-1,4[&rate=4.711116531069943E-4]:3.632700974416E-2)[&rate=4.711116531069943E-4]:3.820906138314E-1)[&rate=4.711116531069943E-4]:2.813674438678E-1,8[&rate=4.711116531069943E-4]:7.491001359365E-1)[&rate=4.711116531069943E-4]:7.325814609241E-2)[&rate=4.711116531069943E-4]:1.938299555677E-2)[&rate=4.711116531069943E-4]:8.994883376072E-2)[&rate=4.711116531069943E-4]:3.035397025028E-1,(((11[&rate=4.711116531069943E-4]:4.478393963859E-1,17[&rate=4.711116531069943E-4]:4.861955607695E-1)[&rate=4.711116531069943E-4]:5.150668989208E-1,(51[&rate=4.711116531069943E-4]:8.730431212766E-1,((44[&rate=4.711116531069943E-4]:4.295882502177E-1,43[&rate=4.711116531069943E-4]:4.32327976245E-1)[&rate=4.711116531069943E-4]:3.60284814129E-1,((48[&rate=4.711116531069943E-4]:5.417221654462E-1,50[&rate=4.711116531069943E-4]:4.595303846244E-1)[&rate=4.711116531069943E-4]:2.508180984669E-1,45[&rate=4.711116531069943E-4]:7.898005378858E-1)[&rate=4.711116531069943E-4]:2.199033467999E-2)[&rate=4.711116531069943E-4]:1.407043035054E-1)[&rate=4.711116531069943E-4]:7.671393208224E-3)[&rate=4.711116531069943E-4]:2.256351054063E-1,(((42[&rate=4.711116531069943E-4]:4.217275108795E-1,40[&rate=4.711116531069943E-4]:4.217275108795E-1)[&rate=4.711116531069943E-4]:1.162004775742E-1,47[&rate=4.711116531069943E-4]:5.54366344618E-1)[&rate=4.711116531069943E-4]:4.009407862528E-1,((52[&rate=4.711116531069943E-4]:7.18184590665E-1,(63[&rate=4.711116531069943E-4]:3.047834805757E-1,58[&rate=4.711116531069943E-4]:3.020437545483E-1)[&rate=4.711116531069943E-4]:4.51757274473E-1)[&rate=4.711116531069943E-4]:5.991250405204E-2,54[&rate=4.711116531069943E-4]:1.030151889238E0)[&rate=4.711116531069943E-4]:1.004977073867E-1)[&rate=4.711116531069943E-4]:2.277548177874E-1)[&rate=4.711116531069943E-4]:5.490759121831E-2)[&rate=4.711116531069943E-4]:1.838502204716E-2,(((((1[&rate=4.711116531069943E-4]:1.170934287723E-1,(19[&rate=4.711116531069943E-4]:5.603083682851E-1,26[&rate=4.711116531069943E-4]:5.849659025316E-1)[&rate=4.711116531069943E-4]:3.184288961036E-1)[&rate=4.711116531069943E-4]:7.274105462815E-2,22[&rate=4.711116531069943E-4]:9.706564012086E-1)[&rate=4.711116531069943E-4]:2.318603694208E-1,39[&rate=4.711116531069943E-4]:4.087293501306E-2)[&rate=4.711116531069943E-4]:2.939778610452E-2,((55[&rate=4.711116531069943E-4]:7.385464695936E-1,10[&rate=4.711116531069943E-4]:7.577245517854E-1)[&rate=4.711116531069943E-4]:9.238773024498E-2,(21[&rate=4.711116531069943E-4]:6.45268241001E-1,(18[&rate=4.711116531069943E-4]:4.062785255508E-1,23[&rate=4.711116531069943E-4]:4.254566077426E-1)[&rate=4.711116531069943E-4]:2.307705373681E-1)[&rate=4.711116531069943E-4]:2.897755478786E-1)[&rate=4.711116531069943E-4]:2.859118637447E-1)[&rate=4.711116531069943E-4]:5.71708935586E-2,(57[&rate=4.711116531069943E-4]:3.772974498654E-1,((60[&rate=4.711116531069943E-4]:1.092396682407E-1,59[&rate=4.711116531069943E-4]:1.037602161858E-1)[&rate=4.711116531069943E-4]:7.346484105173E-2,56[&rate=4.711116531069943E-4]:1.799647832648E-1)[&rate=4.711116531069943E-4]:1.94592940573E-1)[&rate=4.711116531069943E-4]:9.967195072766E-1)[&rate=4.711116531069943E-4]:6.041979656268E-2)[&rate=4.711116531069943E-4]:2.452476418646E-1,((5[&rate=4.711116531069943E-4]:5.186269602478E-1,((13[&rate=4.711116531069943E-4]:2.487905800339E-1,9[&rate=4.711116531069943E-4]:2.104344156504E-1)[&rate=4.711116531069943E-4]:2.678179600798E-1,16[&rate=4.711116531069943E-4]:5.24827718196E-1)[&rate=4.711116531069943E-4]:5.681294068201E-2)[&rate=4.711116531069943E-4]:4.555903594125E-1,3[&rate=4.711116531069943E-4]:9.221625251399E-1)[&rate=4.711116531069943E-4]:5.082068019362E-1)[&rate=4.711116531069943E-4]:6.72349098413E-1)[&rate=4.711116531069943E-4]:3.793608423258E-1,35[&rate=4.711116531069943E-4]:6.345906833398E-1)[&rate=4.711116531069943E-4]:2.239119628776E-1)[&rate=4.711116531069943E-4]:2.110090963074E-1);
tree STATE_35406000 [&joint=-18018.109600311414,lnP=-18018.109600311414] = [&R] (((62[&rate=4.768995300466918E-4]:9.29354033658E-1,(2[&rate=4.768995300466918E-4]:1.122680963345E0,((24[&rate=4.768995300466918E-4]:1.117560851403E0,(7[&rate=4.768995300466918E-4]:2.142239920615E-1,6[&rate=4.768995300466918E-4]:2.142239920615E-1)[&rate=4.768995300466918E-4]:7.964875442732E-1)[&rate=4.768995300466918E-4]:1.885905240047E-2,((20[&rate=4.768995300466918E-4]:6.253576511187E-1,25[&rate=4.768995300466918E-4]:6.417960072831E-1)[&rate=4.768995300466918E-4]:4.101983926169E-1,28[&rate=4.768995300466918E-4]:1.090350564284E0)[&rate=4.768995300466918E-4]:8.990495595844E-2)[&rate=4.768995300466918E-4]:1.698227033773E-1)[&rate=4.768995300466918E-4]:1.706021823962E0)[&rate=4.768995300466918E-4]:1.542145148064E-2,((34[&rate=4.768995300466918E-4]:5.028374002811E-1,14[&rate=4.768995300466918E-4]:2.659368577765E0)[&rate=4.768995300466918E-4]:1.543529508451E-1,((61[&rate=4.768995300466918E-4]:7.924687396519E-1,29[&rate=4.768995300466918E-4]:6.72250160417E-1)[&rate=4.768995300466918E-4]:4.389399425883E-2,30[&rate=4.768995300466918E-4]:7.161441546758E-1)[&rate=4.768995300466918E-4]:1.208444781663E-2)[&rate=4.768995300466918E-4]:1.591698334659E-1)[&rate=4.768995300466918E-4]:1.48235403883E-1,((((38[&rate=4.768995300466918E-4]:1.291523140867E0,(((((((41[&rate=4.768995300466918E-4]:4.709158975217E-1,46[&rate=4.768995300466918E-4]:4.928337057408E-1)[&rate=4.768995300466918E-4]:3.60384903968E-1,49[&rate=4.768995300466918E-4]:8.586980617635E-1)[&rate=4.768995300466918E-4]:6.193476096816E-3,((((27[&rate=4.768995300466918E-4]:2.848606005811E-1,4[&rate=4.768995300466918E-4]:1.122578608551E-1)[&rate=4.768995300466918E-4]:3.66079853166E-1,8[&rate=4.768995300466918E-4]:5.276527825142E-1)[&rate=4.768995300466918E-4]:8.623480332808E-2,(12[&rate=4.768995300466918E-4]:4.501173240261E-1,15[&rate=4.768995300466918E-4]:4.884734884098E-1)[&rate=4.768995300466918E-4]:1.719894398982E-1)[&rate=4.768995300466918E-4]:1.701870381325E-1,53[&rate=4.768995300466918E-4]:7.950335280844E-1)[&rate=4.768995300466918E-4]:7.259773580348E-2)[&rate=4.768995300466918E-4]:3.301618423872E-1,(((((45[&rate=4.768995300466918E-4]:6.332312865744E-1,(48[&rate=4.768995300466918E-4]:4.266981222326E-1,50[&rate=4.768995300466918E-4]:3.445063414108E-1)[&rate=4.768995300466918E-4]:2.092728903691E-1)[&rate=4.768995300466918E-4]:3.92915913049E-2,43[&rate=4.768995300466918E-4]:6.533447956876E-1)[&rate=4.768995300466918E-4]:5.193004171839E-2,44[&rate=4.768995300466918E-4]:7.025351113786E-1)[&rate=4.768995300466918E-4]:1.542644294073E-1,(51[&rate=4.768995300466918E-4]:7.271366944261E-1,(11[&rate=4.768995300466918E-4]:5.352381247185E-1,17[&rate=4.768995300466918E-4]:5.735942891022E-1)[&rate=4.768995300466918E-4]:2.740903505295E-1)[&rate=4.768995300466918E-4]:7.212859978439E-2)[&rate=4.768995300466918E-4]:1.894300407764E-1,((((54[&rate=4.768995300466918E-4]:4.824869767141E-1,47[&rate=4.768995300466918E-4]:3.071445109607E-1)[&rate=4.768995300466918E-4]:1.345592816721E-1,(42[&rate=4.768995300466918E-4]:2.621524042438E-1,40[&rate=4.768995300466918E-4]:2.621524042438E-1)[&rate=4.768995300466918E-4]:1.631130322246E-1)[&rate=4.768995300466918E-4]:2.699437857408E-1,52[&rate=4.768995300466918E-4]:6.349352496064E-1)[&rate=4.768995300466918E-4]:2.284599876759E-1,(63[&rate=4.768995300466918E-4]:3.261661559236E-1,58[&rate=4.768995300466918E-4]:3.234264298962E-1)[&rate=4.768995300466918E-4]:5.755852457424E-1)[&rate=4.768995300466918E-4]:1.253000977046E-1)[&rate=4.768995300466918E-4]:1.241662644387E-1)[&rate=4.768995300466918E-4]:1.579747977556E-1,((((55[&rate=4.768995300466918E-4]:3.11759616097E-1,10[&rate=4.768995300466918E-4]:3.309376982888E-1)[&rate=4.768995300466918E-4]:3.172888854477E-1,(21[&rate=4.768995300466918E-4]:5.823829184808E-1,(18[&rate=4.768995300466918E-4]:3.290362753907E-1,23[&rate=4.768995300466918E-4]:3.482143575825E-1)[&rate=4.768995300466918E-4]:2.45127465008E-1)[&rate=4.768995300466918E-4]:1.507751721048E-1)[&rate=4.768995300466918E-4]:4.318241063321E-1,39[&rate=4.768995300466918E-4]:1.429726541109E-2)[&rate=4.768995300466918E-4]:2.34542539161E-1,((1[&rate=4.768995300466918E-4]:9.854782696296E-2,(19[&rate=4.768995300466918E-4]:7.593963809774E-1,26[&rate=4.768995300466918E-4]:7.840539152239E-1)[&rate=4.768995300466918E-4]:1.00795281602E-1)[&rate=4.768995300466918E-4]:1.247089571821E-1,22[&rate=4.768995300466918E-4]:1.004078701953E0)[&rate=4.768995300466918E-4]:4.064049382351E-1)[&rate=4.768995300466918E-4]:3.02157706914E-2)[&rate=4.768995300466918E-4]:3.97889508559E-2,(57[&rate=4.768995300466918E-4]:6.563147466367E-1,((60[&rate=4.768995300466918E-4]:2.596040939218E-1,59[&rate=4.768995300466918E-4]:2.541246418668E-1)[&rate=4.768995300466918E-4]:1.543705311762E-1,56[&rate=4.768995300466918E-4]:4.112348990704E-1)[&rate=4.768995300466918E-4]:2.423401215387E-1)[&rate=4.768995300466918E-4]:9.091051219485E-1)[&rate=4.768995300466918E-4]:1.187002430476E-1,((((13[&rate=4.768995300466918E-4]:5.122500842673E-1,9[&rate=4.768995300466918E-4]:4.738939198838E-1)[&rate=4.768995300466918E-4]:2.826289755409E-1,5[&rate=4.768995300466918E-4]:7.400845392604E-1)[&rate=4.768995300466918E-4]:1.319595593043E-2,16[&rate=4.768995300466918E-4]:8.16294193821E-1)[&rate=4.768995300466918E-4]:7.754608551609E-2,3[&rate=4.768995300466918E-4]:7.787717861865E-1)[&rate=4.768995300466918E-4]:6.560332569531E-1)[&rate=4.768995300466918E-4]:8.594578237547E-1)[&rate=4.768995300466918E-4]:3.177943567043E-1,35[&rate=4.768995300466918E-4]:7.645686391235E-1)[&rate=4.768995300466918E-4]:4.186683089183E-2,(36[&rate=4.768995300466918E-4]:6.45470566305E-1,33[&rate=4.768995300466918E-4]:6.099514406222E-1)[&rate=4.768995300466918E-4]:1.828228272076E-1)[&rate=4.768995300466918E-4]:3.573659078487E-1,((37[&rate=4.768995300466918E-4]:4.288431481354E-1,31[&rate=4.768995300466918E-4]:4.288431481354E-1)[&rate=4.768995300466918E-4]:1.190128458277E-1,32[&rate=4.768995300466918E-4]:6.325554475151E-1)[&rate=4.768995300466918E-4]:5.421748920976E-1)[&rate=4.768995300466918E-4]:2.477625235993E-4);
tree STATE_35408000 [&joint=-18022.31304146764,lnP=-18022.31304146764] = [&R] ((((37[&rate=5.573047954193625E-4]:4.459667246639E-1,31[&rate=5.573047954193625E-4]:4.459667246639E-1)[&rate=5.573047954193625E-4]:5.523205906848E-2,32[&rate=5.573047954193625E-4]:5.858982372844E-1)[&rate=5.573047954193625E-4]:2.609267937636E-1,35[&rate=5.573047954193625E-4]:8.358960692993E-1)[&rate=5.573047954193625E-4]:6.004122428993E-2,(((36[&rate=5.573047954193625E-4]:6.442911900947E-1,33[&rate=5.573047954193625E-4]:6.087720644119E-1)[&rate=5.573047954193625E-4]:2.341165875649E-1,(38[&rate=5.573047954193625E-4]:1.595155715275E0,(((57[&rate=5.573047954193625E-4]:4.736924610392E-1,((59[&rate=5.573047954193625E-4]:3.481715681256E-1,56[&rate=5.573047954193625E-4]:3.50911294153E-1)[&rate=5.573047954193625E-4]:2.065240248026E-2,60[&rate=5.573047954193625E-4]:3.743034226608E-1)[&rate=5.573047954193625E-4]:9.938903837834E-2)[&rate=5.573047954193625E-4]:1.000718386004E0,(((((8[&rate=5.573047954193625E-4]:6.020583636069E-1,49[&rate=5.573047954193625E-4]:6.102775416889E-1)[&rate=5.573047954193625E-4]:5.871993093928E-2,(27[&rate=5.573047954193625E-4]:4.314698458515E-1,4[&rate=5.573047954193625E-4]:2.588671061254E-1)[&rate=5.573047954193625E-4]:3.525961199276E-1)[&rate=5.573047954193625E-4]:8.630535899289E-2,((12[&rate=5.573047954193625E-4]:1.869181490232E-1,15[&rate=5.573047954193625E-4]:2.252743134069E-1)[&rate=5.573047954193625E-4]:5.233344311384E-1,((41[&rate=5.573047954193625E-4]:2.177917467535E-1,53[&rate=5.573047954193625E-4]:2.479287330549E-1)[&rate=5.573047954193625E-4]:5.352592358774E-2,46[&rate=5.573047954193625E-4]:2.932354785603E-1)[&rate=5.573047954193625E-4]:4.115376495466E-1)[&rate=5.573047954193625E-4]:4.505025145948E-2)[&rate=5.573047954193625E-4]:4.359814487591E-1,(((((45[&rate=5.573047954193625E-4]:3.384677884173E-1,43[&rate=5.573047954193625E-4]:3.192897062256E-1)[&rate=5.573047954193625E-4]:3.496476667571E-1,(48[&rate=5.573047954193625E-4]:2.100003954636E-1,50[&rate=5.573047954193625E-4]:1.278086146417E-1)[&rate=5.573047954193625E-4]:4.808547857382E-1)[&rate=5.573047954193625E-4]:7.4594228668E-2,44[&rate=5.573047954193625E-4]:7.407918756233E-1)[&rate=5.573047954193625E-4]:1.108870088852E-1,(51[&rate=5.573047954193625E-4]:5.684399938504E-1,(11[&rate=5.573047954193625E-4]:4.180053244539E-1,17[&rate=5.573047954193625E-4]:4.563614888375E-1)[&rate=5.573047954193625E-4]:2.326264502184E-1)[&rate=5.573047954193625E-4]:2.257046440827E-1)[&rate=5.573047954193625E-4]:2.576034724486E-1,((52[&rate=5.573047954193625E-4]:4.4471872755E-1,(42[&rate=5.573047954193625E-4]:1.543341700645E-1,(54[&rate=5.573047954193625E-4]:3.433687969746E-1,(40[&rate=5.573047954193625E-4]:1.354290424061E-1,47[&rate=5.573047954193625E-4]:1.518673985704E-1)[&rate=5.573047954193625E-4]:1.615893265075E-2)[&rate=5.573047954193625E-4]:2.746195007675E-3)[&rate=5.573047954193625E-4]:3.506585300883E-1)[&rate=5.573047954193625E-4]:1.474141171341E-1,(63[&rate=5.573047954193625E-4]:1.976242316775E-1,58[&rate=5.573047954193625E-4]:1.948845056501E-1)[&rate=5.573047954193625E-4]:4.328647773904E-1)[&rate=5.573047954193625E-4]:4.596152656976E-1)[&rate=5.573047954193625E-4]:5.734438917662E-2)[&rate=5.573047954193625E-4]:7.346211742876E-2,((((1[&rate=5.573047954193625E-4]:7.48286622902E-2,(19[&rate=5.573047954193625E-4]:6.192570143859E-1,26[&rate=5.573047954193625E-4]:6.439145486323E-1)[&rate=5.573047954193625E-4]:2.172154835208E-1)[&rate=5.573047954193625E-4]:6.533401555062E-2,22[&rate=5.573047954193625E-4]:9.20984595649E-1)[&rate=5.573047954193625E-4]:1.036150894683E-1,((55[&rate=5.573047954193625E-4]:7.093217920354E-1,10[&rate=5.573047954193625E-4]:7.284998742271E-1)[&rate=5.573047954193625E-4]:7.164182774889E-2,(21[&rate=5.573047954193625E-4]:5.310178052403E-1,(18[&rate=5.573047954193625E-4]:2.760958985864E-1,23[&rate=5.573047954193625E-4]:2.952739807781E-1)[&rate=5.573047954193625E-4]:2.467027285718E-1)[&rate=5.573047954193625E-4]:3.54055403585E-1)[&rate=5.573047954193625E-4]:1.285675721825E-1)[&rate=5.573047954193625E-4]:2.428690737054E-1,39[&rate=5.573047954193625E-4]:1.058249232064E-1)[&rate=5.573047954193625E-4]:8.494887186295E-2)[&rate=5.573047954193625E-4]:3.706170950803E-2)[&rate=5.573047954193625E-4]:2.103842602103E-1,(((5[&rate=5.573047954193625E-4]:1.708807005816E-1,16[&rate=5.573047954193625E-4]:2.338943992118E-1)[&rate=5.573047954193625E-4]:3.187234897594E-1,(13[&rate=5.573047954193625E-4]:3.318371566224E-1,9[&rate=5.573047954193625E-4]:2.934809922389E-1)[&rate=5.573047954193625E-4]:2.125615542665E-1)[&rate=5.573047954193625E-4]:4.610052276352E-1,3[&rate=5.573047954193625E-4]:8.985546234558E-1)[&rate=5.573047954193625E-4]:5.369254153045E-1)[&rate=5.573047954193625E-4]:1.162415402542E0)[&rate=5.573047954193625E-4]:1.061429973353E-1)[&rate=5.573047954193625E-4]:3.668919985397E-3,(((29[&rate=5.573047954193625E-4]:5.630240818708E-1,(14[&rate=5.573047954193625E-4]:2.634289645387E0,62[&rate=5.573047954193625E-4]:6.061737684499E-1)[&rate=5.573047954193625E-4]:1.422736260119E-2)[&rate=5.573047954193625E-4]:4.993917949908E-2,61[&rate=5.573047954193625E-4]:7.331818406048E-1)[&rate=5.573047954193625E-4]:7.526172854311E-2,((34[&rate=5.573047954193625E-4]:3.752410310685E-1,30[&rate=5.573047954193625E-4]:4.462792824347E-1)[&rate=5.573047954193625E-4]:3.417274656463E-2,(2[&rate=5.573047954193625E-4]:8.042395516765E-1,((20[&rate=5.573047954193625E-4]:3.988574635802E-1,25[&rate=5.573047954193625E-4]:4.152958197446E-1)[&rate=5.573047954193625E-4]:4.727459463587E-1,((24[&rate=5.573047954193625E-4]:8.114159294635E-1,(7[&rate=5.573047954193625E-4]:8.525303745052E-2,6[&rate=5.573047954193625E-4]:8.525303745052E-2)[&rate=5.573047954193625E-4]:6.193135769444E-1)[&rate=5.573047954193625E-4]:7.096967969212E-2,28[&rate=5.573047954193625E-4]:9.26221225594E-1)[&rate=5.573047954193625E-4]:1.767048930073E-4)[&rate=5.573047954193625E-4]:1.052388814635E-1)[&rate=5.573047954193625E-4]:1.632938280152E0)[&rate=5.573047954193625E-4]:2.077729609136E-1)[&rate=5.573047954193625E-4]:4.357848368854E-2)[&rate=5.573047954193625E-4]:3.571851944144E-2);
tree STATE_35410000 [&joint=-18014.60218110569,lnP=-18014.60218110569] = [&R] (35[&rate=5.78898892525527E-4]:8.49103657789E-1,(((36[&rate=5.78898892525527E-4]:6.572375884504E-1,33[&rate=5.78898892525527E-4]:6.217184627675E-1)[&rate=5.78898892525527E-4]:1.841523032111E-1,((37[&rate=5.78898892525527E-4]:4.377569061192E-1,31[&rate=5.78898892525527E-4]:4.377569061192E-1)[&rate=5.78898892525527E-4]:4.493373847938E-2,32[&rate=5.78898892525527E-4]:5.673900981506E-1)[&rate=5.78898892525527E-4]:2.630708317623E-1)[&rate=5.78898892525527E-4]:9.182581820845E-3,(62[&rate=5.78898892525527E-4]:7.043684032262E-1,(14[&rate=5.78898892525527E-4]:2.718510909066E0,(((30[&rate=5.78898892525527E-4]:5.995237992608E-1,((38[&rate=5.78898892525527E-4]:1.009631314158E0,(((((41[&rate=5.78898892525527E-4]:7.273883236228E-1,(49[&rate=5.78898892525527E-4]:7.220321374969E-1,46[&rate=5.78898892525527E-4]:7.165526854421E-1)[&rate=5.78898892525527E-4]:3.275344639979E-2)[&rate=5.78898892525527E-4]:6.421070521088E-2,((12[&rate=5.78898892525527E-4]:4.756465503378E-1,15[&rate=5.78898892525527E-4]:5.140027147215E-1)[&rate=5.78898892525527E-4]:2.123888953647E-1,(((27[&rate=5.78898892525527E-4]:3.927063326808E-1,4[&rate=5.78898892525527E-4]:2.201035929548E-1)[&rate=5.78898892525527E-4]:2.519279335611E-1,8[&rate=5.78898892525527E-4]:5.21346595009E-1)[&rate=5.78898892525527E-4]:1.128366398456E-1,53[&rate=5.78898892525527E-4]:6.451421389643E-1)[&rate=5.78898892525527E-4]:4.563303276583E-2)[&rate=5.78898892525527E-4]:1.30960843405E-1)[&rate=5.78898892525527E-4]:4.672572593043E-1,(((((45[&rate=5.78898892525527E-4]:4.487357072021E-1,43[&rate=5.78898892525527E-4]:4.295576250104E-1)[&rate=5.78898892525527E-4]:5.6135061126E-2,(48[&rate=5.78898892525527E-4]:4.618825191135E-1,50[&rate=5.78898892525527E-4]:3.796907382916E-1)[&rate=5.78898892525527E-4]:4.5727975242E-2)[&rate=5.78898892525527E-4]:3.144822798198E-1,44[&rate=5.78898892525527E-4]:7.974352399289E-1)[&rate=5.78898892525527E-4]:3.049009984609E-1,(51[&rate=5.78898892525527E-4]:6.563033500085E-1,(11[&rate=5.78898892525527E-4]:7.015614849975E-1,17[&rate=5.78898892525527E-4]:7.399176493812E-1)[&rate=5.78898892525527E-4]:3.693364583288E-2)[&rate=5.78898892525527E-4]:3.884986418058E-1)[&rate=5.78898892525527E-4]:1.32225671017E-1,((((54[&rate=5.78898892525527E-4]:1.874318191053E-1,47[&rate=5.78898892525527E-4]:1.208935335192E-2)[&rate=5.78898892525527E-4]:3.07743408457E-1,(40[&rate=5.78898892525527E-4]:2.425357223717E-1,42[&rate=5.78898892525527E-4]:2.425357223717E-1)[&rate=5.78898892525527E-4]:6.085868327286E-2)[&rate=5.78898892525527E-4]:3.871856834984E-1,52[&rate=5.78898892525527E-4]:6.303061165402E-1)[&rate=5.78898892525527E-4]:1.520467248206E-1,(63[&rate=5.78898892525527E-4]:4.224728143727E-1,58[&rate=5.78898892525527E-4]:4.197330883454E-1)[&rate=5.78898892525527E-4]:3.982361913717E-1)[&rate=5.78898892525527E-4]:3.946748214706E-1)[&rate=5.78898892525527E-4]:2.703410475869E-2)[&rate=5.78898892525527E-4]:1.178880131396E-2,((57[&rate=5.78898892525527E-4]:4.380438632672E-1,((60[&rate=5.78898892525527E-4]:2.844240354397E-1,56[&rate=5.78898892525527E-4]:2.816843094121E-1)[&rate=5.78898892525527E-4]:7.181560511867E-3,59[&rate=5.78898892525527E-4]:2.861261438966E-1)[&rate=5.78898892525527E-4]:1.464382673156E-1)[&rate=5.78898892525527E-4]:9.938015964033E-1,(((((19[&rate=5.78898892525527E-4]:7.542791734108E-1,26[&rate=5.78898892525527E-4]:7.789367076573E-1)[&rate=5.78898892525527E-4]:8.664428904881E-2,1[&rate=5.78898892525527E-4]:7.927962684315E-2)[&rate=5.78898892525527E-4]:7.82296725931E-2,22[&rate=5.78898892525527E-4]:9.383312172445E-1)[&rate=5.78898892525527E-4]:2.347542865196E-1,39[&rate=5.78898892525527E-4]:1.144166814772E-2)[&rate=5.78898892525527E-4]:3.410924654216E-2,((55[&rate=5.78898892525527E-4]:6.596185693885E-1,10[&rate=5.78898892525527E-4]:6.787966515803E-1)[&rate=5.78898892525527E-4]:1.042729200364E-1,(21[&rate=5.78898892525527E-4]:6.525117727249E-1,(18[&rate=5.78898892525527E-4]:4.937112844831E-1,23[&rate=5.78898892525527E-4]:5.128893666749E-1)[&rate=5.78898892525527E-4]:1.505813101597E-1)[&rate=5.78898892525527E-4]:2.15489305741E-1)[&rate=5.78898892525527E-4]:3.282347677307E-1)[&rate=5.78898892525527E-4]:1.397192025147E-1)[&rate=5.78898892525527E-4]:3.879962978162E-2)[&rate=5.78898892525527E-4]:9.506579773169E-2,((16[&rate=5.78898892525527E-4]:9.66204881128E-1,(5[&rate=5.78898892525527E-4]:7.610234876926E-1,(13[&rate=5.78898892525527E-4]:5.052457508485E-1,9[&rate=5.78898892525527E-4]:4.66889586465E-1)[&rate=5.78898892525527E-4]:3.105722573919E-1)[&rate=5.78898892525527E-4]:1.421676948053E-1)[&rate=5.78898892525527E-4]:3.354837619954E-1,3[&rate=5.78898892525527E-4]:1.186620149973E0)[&rate=5.78898892525527E-4]:1.297756687178E-1)[&rate=5.78898892525527E-4]:6.95975221495E-1)[&rate=5.78898892525527E-4]:4.901572269969E-1,(29[&rate=5.78898892525527E-4]:5.127576990448E-1,61[&rate=5.78898892525527E-4]:6.329762782797E-1)[&rate=5.78898892525527E-4]:1.386668311621E-2)[&rate=5.78898892525527E-4]:7.289941709978E-2)[&rate=5.78898892525527E-4]:2.884471613297E-2,(2[&rate=5.78898892525527E-4]:1.28187908577E0,((28[&rate=5.78898892525527E-4]:8.379218490148E-1,(24[&rate=5.78898892525527E-4]:5.396089423857E-1,(7[&rate=5.78898892525527E-4]:1.350005284072E-1,6[&rate=5.78898892525527E-4]:1.350005284072E-1)[&rate=5.78898892525527E-4]:2.9775909891E-1)[&rate=5.78898892525527E-4]:2.544772901907E-1)[&rate=5.78898892525527E-4]:4.448704322138E-1,(20[&rate=5.78898892525527E-4]:5.5828094705E-1,25[&rate=5.78898892525527E-4]:5.747193032144E-1)[&rate=5.78898892525527E-4]:6.697168136305E-1)[&rate=5.78898892525527E-4]:2.264840648159E-1)[&rate=5.78898892525527E-4]:1.303215232453E0)[&rate=5.78898892525527E-4]:2.040480098568E-3,34[&rate=5.78898892525527E-4]:5.593707441262E-1)[&rate=5.78898892525527E-4]:2.608987456532E-3)[&rate=5.78898892525527E-4]:1.397337109697E-2)[&rate=5.78898892525527E-4]:5.330789539287E-2)[&rate=5.78898892525527E-4]:2.038910780395E-2);
tree STATE_35412000 [&joint=-18018.027473767754,lnP=-18018.027473767754] = [&R] (((36[&rate=5.574107650810287E-4]:6.57241495005E-1,33[&rate=5.574107650810287E-4]:6.217223693222E-1)[&rate=5.574107650810287E-4]:2.249503873895E-1,(35[&rate=5.574107650810287E-4]:8.396194441984E-1,(((61[&rate=5.574107650810287E-4]:7.099533757959E-1,(2[&rate=5.574107650810287E-4]:1.3424137852E0,(28[&rate=5.574107650810287E-4]:8.831752052744E-1,((20[&rate=5.574107650810287E-4]:5.651545822667E-1,25[&rate=5.574107650810287E-4]:5.815929384311E-1)[&rate=5.574107650810287E-4]:2.169366256296E-1,(24[&rate=5.574107650810287E-4]:6.258440235545E-1,(7[&rate=5.574107650810287E-4]:2.954832831649E-1,6[&rate=5.574107650810287E-4]:2.954832831649E-1)[&rate=5.574107650810287E-4]:2.235114253211E-1)[&rate=5.574107650810287E-4]:1.672060884514E-1)[&rate=5.574107650810287E-4]:4.628947683E-2)[&rate=5.574107650810287E-4]:6.866358401999E-1)[&rate=5.574107650810287E-4]:1.20404681419E0)[&rate=5.574107650810287E-4]:1.831537044029E-2,(38[&rate=5.574107650810287E-4]:1.350400082091E0,(((((55[&rate=5.574107650810287E-4]:5.760038219322E-1,10[&rate=5.574107650810287E-4]:5.951819041239E-1)[&rate=5.574107650810287E-4]:1.618397403513E-1,(21[&rate=5.574107650810287E-4]:4.715559570335E-1,(18[&rate=5.574107650810287E-4]:2.101055312431E-1,23[&rate=5.574107650810287E-4]:2.292836134348E-1)[&rate=5.574107650810287E-4]:2.532312477083E-1)[&rate=5.574107650810287E-4]:3.703971942909E-1)[&rate=5.574107650810287E-4]:4.944802455833E-1,((((19[&rate=5.574107650810287E-4]:7.663052791722E-1,26[&rate=5.574107650810287E-4]:7.909628134187E-1)[&rate=5.574107650810287E-4]:1.170123577761E-1,1[&rate=5.574107650810287E-4]:1.216738013318E-1)[&rate=5.574107650810287E-4]:3.403602056966E-2,22[&rate=5.574107650810287E-4]:9.365317397096E-1)[&rate=5.574107650810287E-4]:3.271650907999E-1,39[&rate=5.574107650810287E-4]:1.020529948931E-1)[&rate=5.574107650810287E-4]:8.369547050781E-2)[&rate=5.574107650810287E-4]:1.25370566672E-1,((57[&rate=5.574107650810287E-4]:6.380459606641E-1,((60[&rate=5.574107650810287E-4]:2.135804032274E-1,56[&rate=5.574107650810287E-4]:2.108406771998E-1)[&rate=5.574107650810287E-4]:4.512071437379E-2,59[&rate=5.574107650810287E-4]:2.532216655462E-1)[&rate=5.574107650810287E-4]:3.793448430629E-1)[&rate=5.574107650810287E-4]:8.741703977403E-1,(((46[&rate=5.574107650810287E-4]:7.704455599503E-1,41[&rate=5.574107650810287E-4]:7.485277517312E-1)[&rate=5.574107650810287E-4]:2.526747262341E-1,((8[&rate=5.574107650810287E-4]:8.971875093026E-1,(((27[&rate=5.574107650810287E-4]:1.73183028685E-1,4[&rate=5.574107650810287E-4]:5.802889589714E-4)[&rate=5.574107650810287E-4]:5.10120212634E-1,53[&rate=5.574107650810287E-4]:5.709744741957E-1)[&rate=5.574107650810287E-4]:3.113871493328E-1,(12[&rate=5.574107650810287E-4]:6.808824166269E-1,15[&rate=5.574107650810287E-4]:7.192385810106E-1)[&rate=5.574107650810287E-4]:1.98739480874E-1)[&rate=5.574107650810287E-4]:2.578478988367E-2)[&rate=5.574107650810287E-4]:2.471707061582E-2,49[&rate=5.574107650810287E-4]:9.301237580005E-1)[&rate=5.574107650810287E-4]:9.847598023857E-2)[&rate=5.574107650810287E-4]:2.868124665784E-1,((((((45[&rate=5.574107650810287E-4]:4.537306836219E-1,(48[&rate=5.574107650810287E-4]:3.878656547672E-1,50[&rate=5.574107650810287E-4]:3.056738739453E-1)[&rate=5.574107650810287E-4]:6.860475488208E-2)[&rate=5.574107650810287E-4]:3.043840895739E-3,43[&rate=5.574107650810287E-4]:4.375964423259E-1)[&rate=5.574107650810287E-4]:4.531660916968E-2,44[&rate=5.574107650810287E-4]:4.801733254683E-1)[&rate=5.574107650810287E-4]:2.620335093274E-1,51[&rate=5.574107650810287E-4]:6.846725882203E-1)[&rate=5.574107650810287E-4]:4.160601809568E-1,(11[&rate=5.574107650810287E-4]:8.283834537097E-1,17[&rate=5.574107650810287E-4]:8.667396180934E-1)[&rate=5.574107650810287E-4]:3.545410962893E-1)[&rate=5.574107650810287E-4]:9.940817153792E-2,(52[&rate=5.574107650810287E-4]:1.148927543055E0,((63[&rate=5.574107650810287E-4]:3.84611880611E-1,58[&rate=5.574107650810287E-4]:3.818721545837E-1)[&rate=5.574107650810287E-4]:6.891824428002E-1,((40[&rate=5.574107650810287E-4]:7.180324649754E-2,42[&rate=5.574107650810287E-4]:7.180324649754E-2)[&rate=5.574107650810287E-4]:3.348129808214E-1,(54[&rate=5.574107650810287E-4]:3.955039667949E-1,47[&rate=5.574107650810287E-4]:2.201615010416E-1)[&rate=5.574107650810287E-4]:2.028930824417E-1)[&rate=5.574107650810287E-4]:6.890959043114E-1)[&rate=5.574107650810287E-4]:1.134893840275E-1)[&rate=5.574107650810287E-4]:5.121339766007E-2)[&rate=5.574107650810287E-4]:3.30794832805E-2)[&rate=5.574107650810287E-4]:2.420141386079E-2)[&rate=5.574107650810287E-4]:4.547801613437E-2)[&rate=5.574107650810287E-4]:1.645165145866E-2,(((16[&rate=5.574107650810287E-4]:5.914942453626E-1,5[&rate=5.574107650810287E-4]:5.284805467325E-1)[&rate=5.574107650810287E-4]:1.879729554016E-1,(13[&rate=5.574107650810287E-4]:4.990074679159E-1,9[&rate=5.574107650810287E-4]:4.606513035324E-1)[&rate=5.574107650810287E-4]:2.72240554766E-1)[&rate=5.574107650810287E-4]:2.842325530304E-1,3[&rate=5.574107650810287E-4]:9.486312606439E-1)[&rate=5.574107650810287E-4]:3.761996968604E-1)[&rate=5.574107650810287E-4]:1.028308850615E0)[&rate=5.574107650810287E-4]:2.308142439037E-1)[&rate=5.574107650810287E-4]:2.398784448002E-2,(((30[&rate=5.574107650810287E-4]:5.950199600794E-1,29[&rate=5.574107650810287E-4]:5.950199600794E-1)[&rate=5.574107650810287E-4]:8.375479621299E-3,62[&rate=5.574107650810287E-4]:6.60772488881E-1)[&rate=5.574107650810287E-4]:8.022793517686E-3,(14[&rate=5.574107650810287E-4]:2.680485797927E0,34[&rate=5.574107650810287E-4]:5.239546204431E-1)[&rate=5.574107650810287E-4]:1.642536140907E-2)[&rate=5.574107650810287E-4]:2.061977826292E-2)[&rate=5.574107650810287E-4]:7.916613217082E-2)[&rate=5.574107650810287E-4]:2.071451469893E-2)[&rate=5.574107650810287E-4]:3.204316480993E-2,((37[&rate=5.574107650810287E-4]:5.725666155222E-1,31[&rate=5.574107650810287E-4]:5.725666155222E-1)[&rate=5.574107650810287E-4]:8.068590401002E-2,32[&rate=5.574107650810287E-4]:7.379519730842E-1)[&rate=5.574107650810287E-4]:1.653541123718E-1);
tree STATE_35414000 [&joint=-18020.32414376297,lnP=-18020.32414376297] = [&R] ((((37[&rate=5.050464556946129E-4]:3.392095154003E-1,31[&rate=5.050464556946129E-4]:3.392095154003E-1)[&rate=5.050464556946129E-4]:3.930036313449E-1,32[&rate=5.050464556946129E-4]:8.169126002973E-1)[&rate=5.050464556946129E-4]:9.876755502309E-2,((36[&rate=5.050464556946129E-4]:5.396828077739E-1,33[&rate=5.050464556946129E-4]:5.04163682091E-1)[&rate=5.050464556946129E-4]:6.807477982625E-2,35[&rate=5.050464556946129E-4]:5.858996641029E-1)[&rate=5.050464556946129E-4]:3.188515294687E-1)[&rate=5.050464556946129E-4]:3.835267164522E-2,((((38[&rate=5.050464556946129E-4]:7.939238374125E-1,(((57[&rate=5.050464556946129E-4]:6.462195664933E-1,(56[&rate=5.050464556946129E-4]:4.592889038232E-1,(59[&rate=5.050464556946129E-4]:3.502703951104E-1,60[&rate=5.050464556946129E-4]:3.557498471654E-1)[&rate=5.050464556946129E-4]:1.062787826855E-1)[&rate=5.050464556946129E-4]:1.841909366425E-1)[&rate=5.050464556946129E-4]:9.363667466245E-1,((((55[&rate=5.050464556946129E-4]:6.746848285011E-1,10[&rate=5.050464556946129E-4]:6.938629106929E-1)[&rate=5.050464556946129E-4]:2.618766810433E-1,(21[&rate=5.050464556946129E-4]:7.979706136568E-1,(18[&rate=5.050464556946129E-4]:5.928544881797E-1,23[&rate=5.050464556946129E-4]:6.120325703714E-1)[&rate=5.050464556946129E-4]:1.968969473951E-1)[&rate=5.050464556946129E-4]:2.427004849286E-1)[&rate=5.050464556946129E-4]:3.525293817685E-1,(39[&rate=5.050464556946129E-4]:2.358969547025E-1,(((19[&rate=5.050464556946129E-4]:5.347060940903E-1,26[&rate=5.050464556946129E-4]:5.593636283368E-1)[&rate=5.050464556946129E-4]:3.292525218469E-1,1[&rate=5.050464556946129E-4]:1.023147803208E-1)[&rate=5.050464556946129E-4]:2.697411090641E-1,22[&rate=5.050464556946129E-4]:1.152877807193E0)[&rate=5.050464556946129E-4]:2.446629831257E-1)[&rate=5.050464556946129E-4]:6.618594144653E-3)[&rate=5.050464556946129E-4]:6.511045736885E-2,((((12[&rate=5.050464556946129E-4]:6.422505334033E-1,15[&rate=5.050464556946129E-4]:6.806066977869E-1)[&rate=5.050464556946129E-4]:2.091647145077E-1,(46[&rate=5.050464556946129E-4]:4.297636115831E-1,41[&rate=5.050464556946129E-4]:4.07845803364E-1)[&rate=5.050464556946129E-4]:4.161721842732E-1)[&rate=5.050464556946129E-4]:8.29751791288E-2,(8[&rate=5.050464556946129E-4]:5.220331261514E-1,(((27[&rate=5.050464556946129E-4]:1.89743593336E-1,4[&rate=5.050464556946129E-4]:1.714085360996E-2)[&rate=5.050464556946129E-4]:3.114633379967E-1,53[&rate=5.050464556946129E-4]:3.888781642094E-1)[&rate=5.050464556946129E-4]:5.350260432985E-2,49[&rate=5.050464556946129E-4]:4.396410425117E-1)[&rate=5.050464556946129E-4]:9.061126172176E-2)[&rate=5.050464556946129E-4]:4.041381228064E-1)[&rate=5.050464556946129E-4]:4.013170728562E-1,((51[&rate=5.050464556946129E-4]:1.059199389846E0,((43[&rate=5.050464556946129E-4]:6.680885149629E-1,(44[&rate=5.050464556946129E-4]:6.223807815432E-1,(45[&rate=5.050464556946129E-4]:4.7866465674E-1,(48[&rate=5.050464556946129E-4]:4.266087640937E-1,50[&rate=5.050464556946129E-4]:3.444169832718E-1)[&rate=5.050464556946129E-4]:5.479561867374E-2)[&rate=5.050464556946129E-4]:1.656339330222E-1)[&rate=5.050464556946129E-4]:4.296800739241E-2)[&rate=5.050464556946129E-4]:2.669122396191E-1,(11[&rate=5.050464556946129E-4]:3.132252413967E-1,17[&rate=5.050464556946129E-4]:3.515814057804E-1)[&rate=5.050464556946129E-4]:6.436933214044E-1)[&rate=5.050464556946129E-4]:1.844726078673E-1)[&rate=5.050464556946129E-4]:1.638087326148E-1,(((63[&rate=5.050464556946129E-4]:3.352886588111E-1,58[&rate=5.050464556946129E-4]:3.325489327838E-1)[&rate=5.050464556946129E-4]:7.199105482355E-1,52[&rate=5.050464556946129E-4]:1.016843042663E0)[&rate=5.050464556946129E-4]:3.179417156673E-2,((40[&rate=5.050464556946129E-4]:4.195679400767E-1,42[&rate=5.050464556946129E-4]:4.195679400767E-1)[&rate=5.050464556946129E-4]:2.589496431377E-1,(54[&rate=5.050464556946129E-4]:6.274705300597E-1,47[&rate=5.050464556946129E-4]:4.521280643063E-1)[&rate=5.050464556946129E-4]:2.428278750725E-1)[&rate=5.050464556946129E-4]:4.303936036181E-1)[&rate=5.050464556946129E-4]:1.743709082316E-1)[&rate=5.050464556946129E-4]:3.050759661283E-2)[&rate=5.050464556946129E-4]:4.589110905954E-2)[&rate=5.050464556946129E-4]:2.8384964436E-2)[&rate=5.050464556946129E-4]:8.799358090487E-2,((16[&rate=5.050464556946129E-4]:5.279385059571E-1,((13[&rate=5.050464556946129E-4]:3.240432279404E-1,9[&rate=5.050464556946129E-4]:2.85687063557E-1)[&rate=5.050464556946129E-4]:1.841651251482E-1,5[&rate=5.050464556946129E-4]:4.534138325407E-1)[&rate=5.050464556946129E-4]:1.151097478625E-2)[&rate=5.050464556946129E-4]:2.35756282409E-1,3[&rate=5.050464556946129E-4]:6.486262952156E-1)[&rate=5.050464556946129E-4]:7.72638530314E-1)[&rate=5.050464556946129E-4]:3.753987379105E-1)[&rate=5.050464556946129E-4]:7.46318183936E-1,61[&rate=5.050464556946129E-4]:6.872964415896E-1)[&rate=5.050464556946129E-4]:1.281246625624E-1,(2[&rate=5.050464556946129E-4]:1.01111612888E0,(28[&rate=5.050464556946129E-4]:8.597364332162E-1,((24[&rate=5.050464556946129E-4]:7.719621662736E-1,(7[&rate=5.050464556946129E-4]:3.757674991435E-1,6[&rate=5.050464556946129E-4]:3.757674991435E-1)[&rate=5.050464556946129E-4]:2.893453520616E-1)[&rate=5.050464556946129E-4]:2.629657331656E-2,(20[&rate=5.050464556946129E-4]:4.980111081747E-1,25[&rate=5.050464556946129E-4]:5.144494643391E-1)[&rate=5.050464556946129E-4]:2.892887273057E-1)[&rate=5.050464556946129E-4]:1.76420771877E-2)[&rate=5.050464556946129E-4]:3.787769559381E-1)[&rate=5.050464556946129E-4]:1.640812198866E0)[&rate=5.050464556946129E-4]:1.867210505214E-2,(30[&rate=5.050464556946129E-4]:6.954980142142E-1,(((29[&rate=5.050464556946129E-4]:6.238435838968E-1,34[&rate=5.050464556946129E-4]:5.528053325307E-1)[&rate=5.050464556946129E-4]:4.939683586726E-2,14[&rate=5.050464556946129E-4]:2.758733345881E0)[&rate=5.050464556946129E-4]:2.129965918928E-2,62[&rate=5.050464556946129E-4]:7.519171281337E-1)[&rate=5.050464556946129E-4]:9.579352608573E-4)[&rate=5.050464556946129E-4]:1.837661575503E-2)[&rate=5.050464556946129E-4]:1.008139347013E-1);
tree STATE_35416000 [&joint=-18028.731259755845,lnP=-18028.731259755845] = [&R] (((((37[&rate=4.894788359974512E-4]:6.136537036721E-2,31[&rate=4.894788359974512E-4]:6.136537036721E-2)[&rate=4.894788359974512E-4]:3.252560727611E-1,32[&rate=4.894788359974512E-4]:4.713208966803E-1)[&rate=4.894788359974512E-4]:3.140211927721E-1,33[&rate=4.894788359974512E-4]:7.607519255181E-1)[&rate=4.894788359974512E-4]:3.638949902961E-2,(35[&rate=4.894788359974512E-4]:8.075890218647E-1,36[&rate=4.894788359974512E-4]:8.294469453619E-1)[&rate=4.894788359974512E-4]:3.213604868703E-3)[&rate=4.894788359974512E-4]:5.492832000769E-2,(((61[&rate=4.894788359974512E-4]:7.301233508014E-1,(((2[&rate=4.894788359974512E-4]:9.841448103454E-1,((((7[&rate=4.894788359974512E-4]:1.144061524774E-1,6[&rate=4.894788359974512E-4]:1.144061524774E-1)[&rate=4.894788359974512E-4]:2.696046287101E-1,24[&rate=4.894788359974512E-4]:4.908600962561E-1)[&rate=4.894788359974512E-4]:3.632629340264E-1,28[&rate=4.894788359974512E-4]:8.979586467209E-1)[&rate=4.894788359974512E-4]:2.252088104415E-2,(20[&rate=4.894788359974512E-4]:3.636788509951E-1,25[&rate=4.894788359974512E-4]:3.801172071594E-1)[&rate=4.894788359974512E-4]:5.02006156222E-1)[&rate=4.894788359974512E-4]:2.910625428544E-1)[&rate=4.894788359974512E-4]:1.460648497623E0,34[&rate=4.894788359974512E-4]:4.17029253773E-1)[&rate=4.894788359974512E-4]:7.796170896229E-2,(38[&rate=4.894788359974512E-4]:1.075151315272E0,(((57[&rate=4.894788359974512E-4]:2.659150573085E-1,((60[&rate=4.894788359974512E-4]:9.299843337613E-2,56[&rate=4.894788359974512E-4]:9.025870734854E-2)[&rate=4.894788359974512E-4]:1.749685510221E-2,59[&rate=4.894788359974512E-4]:1.050158364234E-1)[&rate=4.894788359974512E-4]:1.554197688301E-1)[&rate=4.894788359974512E-4]:1.269177558003E0,((((((27[&rate=4.894788359974512E-4]:3.565773998497E-1,4[&rate=4.894788359974512E-4]:1.839746601237E-1)[&rate=4.894788359974512E-4]:5.746316579306E-1,(12[&rate=4.894788359974512E-4]:3.82921443982E-1,15[&rate=4.894788359974512E-4]:4.212776083657E-1)[&rate=4.894788359974512E-4]:4.332191206474E-1)[&rate=4.894788359974512E-4]:1.425931771342E-1,(8[&rate=4.894788359974512E-4]:7.94837757003E-1,49[&rate=4.894788359974512E-4]:8.030569350851E-1)[&rate=4.894788359974512E-4]:1.556768066784E-1)[&rate=4.894788359974512E-4]:6.016544785194E-2,((46[&rate=4.894788359974512E-4]:4.025565940221E-1,53[&rate=4.894788359974512E-4]:4.107757721044E-1)[&rate=4.894788359974512E-4]:2.0432713679E-2,41[&rate=4.894788359974512E-4]:4.01071499482E-1)[&rate=4.894788359974512E-4]:5.904304298597E-1)[&rate=4.894788359974512E-4]:3.374975525969E-1,((((45[&rate=4.894788359974512E-4]:5.525747787661E-1,(48[&rate=4.894788359974512E-4]:2.222392041521E-1,50[&rate=4.894788359974512E-4]:1.400474233303E-1)[&rate=4.894788359974512E-4]:3.330753006413E-1)[&rate=4.894788359974512E-4]:2.135374487704E-1,(43[&rate=4.894788359974512E-4]:7.442127558693E-1,44[&rate=4.894788359974512E-4]:7.41473029842E-1)[&rate=4.894788359974512E-4]:2.721389475477E-3)[&rate=4.894788359974512E-4]:3.735117221394E-1,(51[&rate=4.894788359974512E-4]:7.663070986409E-1,(11[&rate=4.894788359974512E-4]:4.075630320341E-1,17[&rate=4.894788359974512E-4]:4.459191964178E-1)[&rate=4.894788359974512E-4]:4.409358474286E-1)[&rate=4.894788359974512E-4]:2.938647962405E-1)[&rate=4.894788359974512E-4]:1.059552074151E-1,((54[&rate=4.894788359974512E-4]:6.671347829242E-1,(47[&rate=4.894788359974512E-4]:1.369134156873E-1,(42[&rate=4.894788359974512E-4]:1.05487941723E-1,40[&rate=4.894788359974512E-4]:1.05487941723E-1)[&rate=4.894788359974512E-4]:1.498711779984E-2)[&rate=4.894788359974512E-4]:3.548789014835E-1)[&rate=4.894788359974512E-4]:7.140017559835E-1,((63[&rate=4.894788359974512E-4]:1.713235576343E-1,58[&rate=4.894788359974512E-4]:1.685838316069E-1)[&rate=4.894788359974512E-4]:9.215586641343E-1,52[&rate=4.894788359974512E-4]:1.054526057385E0)[&rate=4.894788359974512E-4]:7.455568700226E-2)[&rate=4.894788359974512E-4]:3.704535790937E-2)[&rate=4.894788359974512E-4]:1.08077859094E-1)[&rate=4.894788359974512E-4]:3.452561109919E-3,((39[&rate=4.894788359974512E-4]:1.494475338702E-1,(((19[&rate=4.894788359974512E-4]:5.816159774847E-1,26[&rate=4.894788359974512E-4]:6.062735117312E-1)[&rate=4.894788359974512E-4]:3.697632054984E-1,1[&rate=4.894788359974512E-4]:1.897353473666E-1)[&rate=4.894788359974512E-4]:2.334518049418E-1,22[&rate=4.894788359974512E-4]:1.204009070117E0)[&rate=4.894788359974512E-4]:1.0708229937E-1)[&rate=4.894788359974512E-4]:1.250833264239E-2,((55[&rate=4.894788359974512E-4]:7.5840708098E-1,10[&rate=4.894788359974512E-4]:7.775851631717E-1)[&rate=4.894788359974512E-4]:6.397526310039E-2,(21[&rate=4.894788359974512E-4]:6.334933673309E-1,(18[&rate=4.894788359974512E-4]:2.126830386111E-1,23[&rate=4.894788359974512E-4]:2.318611208028E-1)[&rate=4.894788359974512E-4]:4.125911506378E-1)[&rate=4.894788359974512E-4]:2.929985657904E-1)[&rate=4.894788359974512E-4]:3.86148864898E-1)[&rate=4.894788359974512E-4]:1.239208340701E-1)[&rate=4.894788359974512E-4]:2.640572263281E-3)[&rate=4.894788359974512E-4]:4.388624885127E-1,((5[&rate=4.894788359974512E-4]:9.949657278722E-1,(13[&rate=4.894788359974512E-4]:7.287149789313E-1,9[&rate=4.894788359974512E-4]:6.903588145478E-1)[&rate=4.894788359974512E-4]:3.210452694888E-1)[&rate=4.894788359974512E-4]:3.971334233709E-1,(16[&rate=4.894788359974512E-4]:4.921325988064E-1,3[&rate=4.894788359974512E-4]:3.770641056558E-1)[&rate=4.894788359974512E-4]:9.629802510668E-1)[&rate=4.894788359974512E-4]:3.845956786087E-1)[&rate=4.894788359974512E-4]:3.532510059687E-1)[&rate=4.894788359974512E-4]:4.640420578228E-1)[&rate=4.894788359974512E-4]:4.387555746499E-2)[&rate=4.894788359974512E-4]:6.775858520804E-3,29[&rate=4.894788359974512E-4]:6.166806300873E-1)[&rate=4.894788359974512E-4]:5.962704011955E-2,((14[&rate=4.894788359974512E-4]:2.677926346067E0,30[&rate=4.894788359974512E-4]:5.924334199497E-1)[&rate=4.894788359974512E-4]:8.317236575439E-2,62[&rate=4.894788359974512E-4]:7.329828348844E-1)[&rate=4.894788359974512E-4]:7.018845027336E-4)[&rate=4.894788359974512E-4]:6.100797598796E-2);
tree STATE_35418000 [&joint=-18014.719123967574,lnP=-18014.719123967574] = [&R] ((((37[&rate=5.244572450936868E-4]:4.17436792549E-1,31[&rate=5.244572450936868E-4]:4.17436792549E-1)[&rate=5.244572450936868E-4]:1.878512072346E-1,32[&rate=5.244572450936868E-4]:6.899874533356E-1)[&rate=5.244572450936868E-4]:1.264333933788E-1,((36[&rate=5.244572450936868E-4]:7.943620858436E-1,33[&rate=5.244572450936868E-4]:7.588429601607E-1)[&rate=5.244572450936868E-4]:3.150689884184E-2,35[&rate=5.244572450936868E-4]:8.040110611882E-1)[&rate=5.244572450936868E-4]:1.480823777522E-3)[&rate=5.244572450936868E-4]:8.11205555412E-2,(61[&rate=5.244572450936868E-4]:8.148964474199E-1,((30[&rate=5.244572450936868E-4]:6.819368244211E-1,(((38[&rate=5.244572450936868E-4]:1.172161276394E0,(((((39[&rate=5.244572450936868E-4]:1.420078809424E-3,((55[&rate=5.244572450936868E-4]:6.518475781728E-1,10[&rate=5.244572450936868E-4]:6.710256603645E-1)[&rate=5.244572450936868E-4]:2.863448304034E-1,(21[&rate=5.244572450936868E-4]:6.92104704587E-1,(18[&rate=5.244572450936868E-4]:5.215859023413E-1,23[&rate=5.244572450936868E-4]:5.40763984533E-1)[&rate=5.244572450936868E-4]:1.622996241637E-1)[&rate=5.244572450936868E-4]:3.501972930301E-1)[&rate=5.244572450936868E-4]:1.09803012699E-1)[&rate=5.244572450936868E-4]:1.208785206949E-1,(((19[&rate=5.244572450936868E-4]:7.570127737755E-1,26[&rate=5.244572450936868E-4]:7.81670308022E-1)[&rate=5.244572450936868E-4]:1.095150453843E-1,1[&rate=5.244572450936868E-4]:1.048839835434E-1)[&rate=5.244572450936868E-4]:2.581951699556E-1,22[&rate=5.244572450936868E-4]:1.143901071307E0)[&rate=5.244572450936868E-4]:1.400413638134E-1)[&rate=5.244572450936868E-4]:1.554322275511E-1,(57[&rate=5.244572450936868E-4]:3.74401026881E-1,(59[&rate=5.244572450936868E-4]:1.171103712547E-1,(60[&rate=5.244572450936868E-4]:7.023670655303E-2,56[&rate=5.244572450936868E-4]:6.749698052545E-2)[&rate=5.244572450936868E-4]:5.235311675656E-2)[&rate=5.244572450936868E-4]:2.518112035714E-1)[&rate=5.244572450936868E-4]:1.14990514264E0)[&rate=5.244572450936868E-4]:1.521796971365E-2,((((41[&rate=5.244572450936868E-4]:5.740522714499E-1,53[&rate=5.244572450936868E-4]:6.041892577513E-1)[&rate=5.244572450936868E-4]:3.932716060858E-2,46[&rate=5.244572450936868E-4]:6.352972402776E-1)[&rate=5.244572450936868E-4]:3.962035430592E-1,((49[&rate=5.244572450936868E-4]:8.221741536022E-1,(8[&rate=5.244572450936868E-4]:6.678830177998E-1,(12[&rate=5.244572450936868E-4]:5.721420522875E-1,15[&rate=5.244572450936868E-4]:6.104982166712E-1)[&rate=5.244572450936868E-4]:1.039601435944E-1)[&rate=5.244572450936868E-4]:1.460719577203E-1)[&rate=5.244572450936868E-4]:4.14274483481E-2,(27[&rate=5.244572450936868E-4]:7.868935299943E-1,4[&rate=5.244572450936868E-4]:6.142907902683E-1)[&rate=5.244572450936868E-4]:1.917765651068E-1)[&rate=5.244572450936868E-4]:1.733786334412E-1)[&rate=5.244572450936868E-4]:2.630312913672E-1,((((45[&rate=5.244572450936868E-4]:6.966348777959E-1,(48[&rate=5.244572450936868E-4]:2.611086606105E-1,50[&rate=5.244572450936868E-4]:1.789168797886E-1)[&rate=5.244572450936868E-4]:4.382659432128E-1)[&rate=5.244572450936868E-4]:1.552249834214E-1,(43[&rate=5.244572450936868E-4]:1.37107581281E-1,44[&rate=5.244572450936868E-4]:1.343678552536E-1)[&rate=5.244572450936868E-4]:6.955741977447E-1)[&rate=5.244572450936868E-4]:1.963147273285E-1,(51[&rate=5.244572450936868E-4]:8.458379679206E-1,(11[&rate=5.244572450936868E-4]:4.577314276356E-1,17[&rate=5.244572450936868E-4]:4.960875920193E-1)[&rate=5.244572450936868E-4]:4.702983211068E-1)[&rate=5.244572450936868E-4]:1.228845658308E-1)[&rate=5.244572450936868E-4]:1.925235599486E-1,((63[&rate=5.244572450936868E-4]:4.399651299036E-1,58[&rate=5.244572450936868E-4]:4.372254038762E-1)[&rate=5.244572450936868E-4]:7.147545330404E-1,(52[&rate=5.244572450936868E-4]:9.92902622145E-1,((47[&rate=5.244572450936868E-4]:7.157448211929E-1,54[&rate=5.244572450936868E-4]:8.910872869463E-1)[&rate=5.244572450936868E-4]:2.56068852336E-1,(42[&rate=5.244572450936868E-4]:7.947050381188E-1,40[&rate=5.244572450936868E-4]:7.947050381188E-1)[&rate=5.244572450936868E-4]:1.606702792458E-1)[&rate=5.244572450936868E-4]:9.780127738319E-2)[&rate=5.244572450936868E-4]:1.234608764153E-1)[&rate=5.244572450936868E-4]:4.488259513963E-2)[&rate=5.244572450936868E-4]:5.657365223691E-2)[&rate=5.244572450936868E-4]:6.690987274982E-2)[&rate=5.244572450936868E-4]:4.253905393488E-2,(((13[&rate=5.244572450936868E-4]:5.485848320154E-1,9[&rate=5.244572450936868E-4]:5.10228667632E-1)[&rate=5.244572450936868E-4]:7.869309624788E-2,5[&rate=5.244572450936868E-4]:5.724834077155E-1)[&rate=5.244572450936868E-4]:2.844585753092E-1,(16[&rate=5.244572450936868E-4]:5.696645104165E-1,3[&rate=5.244572450936868E-4]:4.545960172659E-1)[&rate=5.244572450936868E-4]:3.502911712383E-1)[&rate=5.244572450936868E-4]:5.278609361723E-1)[&rate=5.244572450936868E-4]:8.421528777447E-1)[&rate=5.244572450936868E-4]:3.179752053408E-1,34[&rate=5.244572450936868E-4]:4.459340713744E-1)[&rate=5.244572450936868E-4]:5.476190016974E-2,29[&rate=5.244572450936868E-4]:5.717342229104E-1)[&rate=5.244572450936868E-4]:1.102026015107E-1)[&rate=5.244572450936868E-4]:2.017760447277E-3,((14[&rate=5.244572450936868E-4]:2.623320098509E0,(2[&rate=5.244572450936868E-4]:1.299956373314E0,(28[&rate=5.244572450936868E-4]:9.817056791896E-1,((20[&rate=5.244572450936868E-4]:7.169675460705E-1,25[&rate=5.244572450936868E-4]:7.334059022349E-1)[&rate=5.244572450936868E-4]:1.310820163424E-1,((7[&rate=5.244572450936868E-4]:5.314133910667E-2,6[&rate=5.244572450936868E-4]:5.314133910667E-2)[&rate=5.244572450936868E-4]:6.142874182303E-1,24[&rate=5.244572450936868E-4]:7.742780724055E-1)[&rate=5.244572450936868E-4]:8.473039411703E-2)[&rate=5.244572450936868E-4]:7.886159622863E-2)[&rate=5.244572450936868E-4]:5.456479543982E-1)[&rate=5.244572450936868E-4]:1.194596601908E0)[&rate=5.244572450936868E-4]:2.136865960204E-2,62[&rate=5.244572450936868E-4]:6.165728811743E-1)[&rate=5.244572450936868E-4]:1.247587528745E-1)[&rate=5.244572450936868E-4]:1.072328331664E-2)[&rate=5.244572450936868E-4]:6.35192717756E-2);
tree STATE_35420000 [&joint=-18010.482611589734,lnP=-18010.482611589734] = [&R] (14[&rate=5.170423027946135E-4]:2.941294914298E0,(((34[&rate=5.170423027946135E-4]:5.819399107512E-1,((62[&rate=5.170423027946135E-4]:6.258311093155E-1,(2[&rate=5.170423027946135E-4]:1.147311732212E0,((20[&rate=5.170423027946135E-4]:7.09892226344E-1,25[&rate=5.170423027946135E-4]:7.263305825084E-1)[&rate=5.170423027946135E-4]:4.278311999515E-1,(((7[&rate=5.170423027946135E-4]:2.402102418604E-1,6[&rate=5.170423027946135E-4]:2.402102418604E-1)[&rate=5.170423027946135E-4]:3.280629504854E-1,24[&rate=5.170423027946135E-4]:6.751225074143E-1)[&rate=5.170423027946135E-4]:2.655370085653E-1,28[&rate=5.170423027946135E-4]:9.84495132418E-1)[&rate=5.170423027946135E-4]:2.080228144256E-1)[&rate=5.170423027946135E-4]:1.821910456421E-1)[&rate=5.170423027946135E-4]:1.377868130753E0)[&rate=5.170423027946135E-4]:4.126223956636E-2,30[&rate=5.170423027946135E-4]:6.097162997015E-1)[&rate=5.170423027946135E-4]:4.326186241585E-2)[&rate=5.170423027946135E-4]:7.364867587434E-2,(((36[&rate=5.170423027946135E-4]:6.99658371843E-1,33[&rate=5.170423027946135E-4]:6.641392461601E-1)[&rate=5.170423027946135E-4]:6.666663293562E-2,(((37[&rate=5.170423027946135E-4]:1.736348410091E-1,31[&rate=5.170423027946135E-4]:1.736348410091E-1)[&rate=5.170423027946135E-4]:1.646576429306E-1,32[&rate=5.170423027946135E-4]:4.229919374917E-1)[&rate=5.170423027946135E-4]:2.112211028418E-1,35[&rate=5.170423027946135E-4]:6.232840785848E-1)[&rate=5.170423027946135E-4]:1.211830026966E-1)[&rate=5.170423027946135E-4]:4.220627806949E-2,61[&rate=5.170423027946135E-4]:7.784766380395E-1)[&rate=5.170423027946135E-4]:6.836877918711E-2)[&rate=5.170423027946135E-4]:4.128703072197E-3,((38[&rate=5.170423027946135E-4]:1.134460514385E0,((((39[&rate=5.170423027946135E-4]:2.892261197063E-2,(((55[&rate=5.170423027946135E-4]:5.053510219491E-1,10[&rate=5.170423027946135E-4]:5.245291041408E-1)[&rate=5.170423027946135E-4]:1.789650181353E-1,(21[&rate=5.170423027946135E-4]:6.212650182578E-1,(18[&rate=5.170423027946135E-4]:4.156947144964E-1,23[&rate=5.170423027946135E-4]:4.348727966881E-1)[&rate=5.170423027946135E-4]:1.973511256793E-1)[&rate=5.170423027946135E-4]:1.671606108675E-1)[&rate=5.170423027946135E-4]:3.708142451345E-1,(((19[&rate=5.170423027946135E-4]:6.140001301925E-1,26[&rate=5.170423027946135E-4]:6.386576644389E-1)[&rate=5.170423027946135E-4]:1.911083777619E-1,1[&rate=5.170423027946135E-4]:4.346467233788E-2)[&rate=5.170423027946135E-4]:2.105608741245E-1,22[&rate=5.170423027946135E-4]:1.034847464271E0)[&rate=5.170423027946135E-4]:1.353513140989E-1)[&rate=5.170423027946135E-4]:2.036766921748E-2)[&rate=5.170423027946135E-4]:2.405902618508E-1,(57[&rate=5.170423027946135E-4]:5.548129620421E-1,(59[&rate=5.170423027946135E-4]:3.075036652209E-1,(60[&rate=5.170423027946135E-4]:1.184892508427E-1,56[&rate=5.170423027946135E-4]:1.157495248152E-1)[&rate=5.170423027946135E-4]:1.944938664331E-1)[&rate=5.170423027946135E-4]:2.418298447662E-1)[&rate=5.170423027946135E-4]:9.612752542451E-1)[&rate=5.170423027946135E-4]:1.292897881707E-1,((((12[&rate=5.170423027946135E-4]:5.095684650582E-1,15[&rate=5.170423027946135E-4]:5.479246294419E-1)[&rate=5.170423027946135E-4]:4.552383044105E-1,(8[&rate=5.170423027946135E-4]:7.659167382457E-1,(27[&rate=5.170423027946135E-4]:2.316394490299E-1,4[&rate=5.170423027946135E-4]:5.903670930392E-2)[&rate=5.170423027946135E-4]:6.575649604486E-1)[&rate=5.170423027946135E-4]:1.906708531409E-1)[&rate=5.170423027946135E-4]:7.168912307652E-2,(((46[&rate=5.170423027946135E-4]:4.903719238503E-1,41[&rate=5.170423027946135E-4]:4.684541156312E-1)[&rate=5.170423027946135E-4]:1.434622075642E-1,49[&rate=5.170423027946135E-4]:6.393135834692E-1)[&rate=5.170423027946135E-4]:6.163598781095E-2,53[&rate=5.170423027946135E-4]:7.036892973077E-1)[&rate=5.170423027946135E-4]:3.355463212651E-1)[&rate=5.170423027946135E-4]:2.946126643895E-1,(((44[&rate=5.170423027946135E-4]:8.742837578854E-1,(43[&rate=5.170423027946135E-4]:6.144430485308E-1,(45[&rate=5.170423027946135E-4]:6.288312950119E-1,(48[&rate=5.170423027946135E-4]:3.511063943902E-1,50[&rate=5.170423027946135E-4]:2.689146135684E-1)[&rate=5.170423027946135E-4]:2.804646266491E-1)[&rate=5.170423027946135E-4]:4.78983571059E-3)[&rate=5.170423027946135E-4]:2.625804353819E-1)[&rate=5.170423027946135E-4]:2.477495566326E-1,(51[&rate=5.170423027946135E-4]:8.342855399569E-1,(11[&rate=5.170423027946135E-4]:4.048552719293E-1,17[&rate=5.170423027946135E-4]:4.43211436313E-1)[&rate=5.170423027946135E-4]:5.116220488494E-1)[&rate=5.170423027946135E-4]:2.302135279857E-1)[&rate=5.170423027946135E-4]:1.597283600323E-1,((63[&rate=5.170423027946135E-4]:5.272937815769E-1,58[&rate=5.170423027946135E-4]:5.245540555496E-1)[&rate=5.170423027946135E-4]:6.144283821893E-1,(52[&rate=5.170423027946135E-4]:9.218894900358E-1,(((40[&rate=5.170423027946135E-4]:9.790222493515E-2,42[&rate=5.170423027946135E-4]:9.790222493515E-2)[&rate=5.170423027946135E-4]:4.017647966659E-1,54[&rate=5.170423027946135E-4]:6.914478435188E-1)[&rate=5.170423027946135E-4]:1.016488130198E-2,47[&rate=5.170423027946135E-4]:5.262702590674E-1)[&rate=5.170423027946135E-4]:4.723315597356E-1)[&rate=5.170423027946135E-4]:1.814765093468E-1)[&rate=5.170423027946135E-4]:1.208614285923E-1)[&rate=5.170423027946135E-4]:2.468934813799E-2)[&rate=5.170423027946135E-4]:1.41666707797E-1)[&rate=5.170423027946135E-4]:1.093556842938E-1,((16[&rate=5.170423027946135E-4]:6.670005309304E-1,3[&rate=5.170423027946135E-4]:5.519320377798E-1)[&rate=5.170423027946135E-4]:1.268802218842E-1,((13[&rate=5.170423027946135E-4]:4.252900632925E-1,9[&rate=5.170423027946135E-4]:3.86933898909E-1)[&rate=5.170423027946135E-4]:2.87898697161E-1,5[&rate=5.170423027946135E-4]:6.583942399057E-1)[&rate=5.170423027946135E-4]:7.247281427885E-2)[&rate=5.170423027946135E-4]:8.266063605946E-1)[&rate=5.170423027946135E-4]:6.317816201537E-1)[&rate=5.170423027946135E-4]:2.884656412919E-1,29[&rate=5.170423027946135E-4]:4.497619966829E-1)[&rate=5.170423027946135E-4]:2.80993544381E-1)[&rate=5.170423027946135E-4]:1.250464471166E-1);
tree STATE_35422000 [&joint=-18022.134140205933,lnP=-18022.134140205933] = [&R] ((29[&rate=5.644704133547878E-4]:6.762213676742E-1,((30[&rate=5.644704133547878E-4]:5.927881790604E-1,(38[&rate=5.644704133547878E-4]:8.368682825598E-1,(((57[&rate=5.644704133547878E-4]:6.244493614276E-1,((60[&rate=5.644704133547878E-4]:3.431713369731E-1,59[&rate=5.644704133547878E-4]:3.376918849181E-1)[&rate=5.644704133547878E-4]:2.982448418771E-2,56[&rate=5.644704133547878E-4]:3.702560951332E-1)[&rate=5.644704133547878E-4]:2.514535402668E-1)[&rate=5.644704133547878E-4]:8.408497578409E-1,(((((8[&rate=5.644704133547878E-4]:3.952920455096E-1,(27[&rate=5.644704133547878E-4]:2.380395200023E-1,4[&rate=5.644704133547878E-4]:6.543678027633E-2)[&rate=5.644704133547878E-4]:2.805401967402E-1)[&rate=5.644704133547878E-4]:3.857803691429E-1,((41[&rate=5.644704133547878E-4]:4.808200488404E-1,(46[&rate=5.644704133547878E-4]:4.621329347368E-1,49[&rate=5.644704133547878E-4]:4.676123867915E-1)[&rate=5.644704133547878E-4]:4.060492232276E-2)[&rate=5.644704133547878E-4]:2.134910646288E-1,53[&rate=5.644704133547878E-4]:7.244480997706E-1)[&rate=5.644704133547878E-4]:6.758321899167E-2)[&rate=5.644704133547878E-4]:2.878686967526E-1,(12[&rate=5.644704133547878E-4]:4.540379302597E-1,15[&rate=5.644704133547878E-4]:4.923940946433E-1)[&rate=5.644704133547878E-4]:6.231223592276E-1)[&rate=5.644704133547878E-4]:1.728587970535E-1,((((44[&rate=5.644704133547878E-4]:2.588161593242E-1,43[&rate=5.644704133547878E-4]:2.615558853516E-1)[&rate=5.644704133547878E-4]:3.864983795098E-1,(45[&rate=5.644704133547878E-4]:5.83538150965E-1,(48[&rate=5.644704133547878E-4]:4.746716107468E-1,50[&rate=5.644704133547878E-4]:3.92479829925E-1)[&rate=5.644704133547878E-4]:1.116062662455E-1)[&rate=5.644704133547878E-4]:8.36941960881E-2)[&rate=5.644704133547878E-4]:4.223715574849E-1,((11[&rate=5.644704133547878E-4]:7.596578066252E-1,17[&rate=5.644704133547878E-4]:7.980139710089E-1)[&rate=5.644704133547878E-4]:7.18314717886E-2,51[&rate=5.644704133547878E-4]:7.492974975919E-1)[&rate=5.644704133547878E-4]:2.608543521516E-1)[&rate=5.644704133547878E-4]:1.226086246029E-1,((63[&rate=5.644704133547878E-4]:4.961109084256E-1,58[&rate=5.644704133547878E-4]:4.933711823982E-1)[&rate=5.644704133547878E-4]:4.611466646051E-1,(52[&rate=5.644704133547878E-4]:5.150495279115E-1,((54[&rate=5.644704133547878E-4]:4.732105954845E-1,47[&rate=5.644704133547878E-4]:2.978681297311E-1)[&rate=5.644704133547878E-4]:1.857642792268E-1,(42[&rate=5.644704133547878E-4]:4.289428684357E-1,40[&rate=5.644704133547878E-4]:4.289428684357E-1)[&rate=5.644704133547878E-4]:3.82511843578E-2)[&rate=5.644704133547878E-4]:1.081294477208E-1)[&rate=5.644704133547878E-4]:4.038518807354E-1)[&rate=5.644704133547878E-4]:2.138590656994E-1)[&rate=5.644704133547878E-4]:3.506683137253E-2)[&rate=5.644704133547878E-4]:4.078997515279E-2,((39[&rate=5.644704133547878E-4]:6.929861687016E-2,((55[&rate=5.644704133547878E-4]:5.068701525333E-1,10[&rate=5.644704133547878E-4]:5.26048234725E-1)[&rate=5.644704133547878E-4]:1.274612148461E-1,(21[&rate=5.644704133547878E-4]:7.100282409178E-1,(18[&rate=5.644704133547878E-4]:4.609919518622E-1,23[&rate=5.644704133547878E-4]:4.80170034054E-1)[&rate=5.644704133547878E-4]:2.408171109734E-1)[&rate=5.644704133547878E-4]:2.841271550255E-2)[&rate=5.644704133547878E-4]:4.815425919566E-1)[&rate=5.644704133547878E-4]:6.743646855682E-2,(((19[&rate=5.644704133547878E-4]:4.88539687734E-1,26[&rate=5.644704133547878E-4]:5.131972219804E-1)[&rate=5.644704133547878E-4]:3.531455111912E-1,1[&rate=5.644704133547878E-4]:8.004136330866E-2)[&rate=5.644704133547878E-4]:1.163256867063E-2,22[&rate=5.644704133547878E-4]:8.724958497875E-1)[&rate=5.644704133547878E-4]:4.258830712558E-1)[&rate=5.644704133547878E-4]:8.010137352704E-2)[&rate=5.644704133547878E-4]:1.887317848583E-3)[&rate=5.644704133547878E-4]:3.59569864792E-1,((((13[&rate=5.644704133547878E-4]:5.2291072114E-1,9[&rate=5.644704133547878E-4]:4.845545567566E-1)[&rate=5.644704133547878E-4]:1.234773338749E-1,16[&rate=5.644704133547878E-4]:6.546072330972E-1)[&rate=5.644704133547878E-4]:1.51451349986E-1,5[&rate=5.644704133547878E-4]:7.430448844531E-1)[&rate=5.644704133547878E-4]:8.490158756471E-2,3[&rate=5.644704133547878E-4]:7.758916774973E-1)[&rate=5.644704133547878E-4]:7.996622380699E-1)[&rate=5.644704133547878E-4]:2.640540930201E-1)[&rate=5.644704133547878E-4]:7.290840554944E-1)[&rate=5.644704133547878E-4]:6.344420645969E-2,(61[&rate=5.644704133547878E-4]:6.667992357018E-1,((62[&rate=5.644704133547878E-4]:4.511324751349E-1,34[&rate=5.644704133547878E-4]:3.227171745884E-1)[&rate=5.644704133547878E-4]:9.193053077872E-2,(((20[&rate=5.644704133547878E-4]:5.832811036351E-1,25[&rate=5.644704133547878E-4]:5.997194597994E-1)[&rate=5.644704133547878E-4]:4.173546462696E-1,((7[&rate=5.644704133547878E-4]:9.28646746169E-2,6[&rate=5.644704133547878E-4]:9.28646746169E-2)[&rate=5.644704133547878E-4]:6.554274223105E-1,24[&rate=5.644704133547878E-4]:8.551414119959E-1)[&rate=5.644704133547878E-4]:1.564532420184E-1)[&rate=5.644704133547878E-4]:1.020841882644E-1,(2[&rate=5.644704133547878E-4]:3.829298208227E-1,28[&rate=5.644704133547878E-4]:6.103270810968E-1)[&rate=5.644704133547878E-4]:5.471873776202E-1)[&rate=5.644704133547878E-4]:1.51229456112E0)[&rate=5.644704133547878E-4]:6.089469973359E-2)[&rate=5.644704133547878E-4]:1.096517290533E-1)[&rate=5.644704133547878E-4]:1.998898215405E-2)[&rate=5.644704133547878E-4]:4.634089618059E-2,(14[&rate=5.644704133547878E-4]:2.761838809478E0,((36[&rate=5.644704133547878E-4]:6.388259644366E-1,33[&rate=5.644704133547878E-4]:6.033068387538E-1)[&rate=5.644704133547878E-4]:1.116459928213E-1,(35[&rate=5.644704133547878E-4]:5.781437608426E-1,((37[&rate=5.644704133547878E-4]:2.368924404733E-1,31[&rate=5.644704133547878E-4]:2.368924404733E-1)[&rate=5.644704133547878E-4]:5.665750111295E-2,32[&rate=5.644704133547878E-4]:3.782493951383E-1)[&rate=5.644704133547878E-4]:2.108233274531E-1)[&rate=5.644704133547878E-4]:1.50470272918E-1)[&rate=5.644704133547878E-4]:7.614715014656E-2)[&rate=5.644704133547878E-4]:4.621638049384E-2);
tree STATE_35424000 [&joint=-18005.29404116032,lnP=-18005.29404116032] = [&R] ((14[&rate=5.370179476886451E-4]:2.716060348995E0,((61[&rate=5.370179476886451E-4]:6.957366473453E-1,34[&rate=5.370179476886451E-4]:5.044798167442E-1)[&rate=5.370179476886451E-4]:5.450055273924E-2,((62[&rate=5.370179476886451E-4]:5.903006959404E-1,(2[&rate=5.370179476886451E-4]:1.170567080272E0,((20[&rate=5.370179476886451E-4]:6.061738552742E-1,25[&rate=5.370179476886451E-4]:6.226122114385E-1)[&rate=5.370179476886451E-4]:6.158827715555E-1,(((7[&rate=5.370179476886451E-4]:2.696617804295E-1,6[&rate=5.370179476886451E-4]:2.696617804295E-1)[&rate=5.370179476886451E-4]:2.754823843482E-1,24[&rate=5.370179476886451E-4]:6.519934798463E-1)[&rate=5.370179476886451E-4]:3.219584598305E-1,28[&rate=5.370179476886451E-4]:1.017787556115E0)[&rate=5.370179476886451E-4]:2.590635912625E-1)[&rate=5.370179476886451E-4]:1.211131931688E-1)[&rate=5.370179476886451E-4]:1.319082369317E0)[&rate=5.370179476886451E-4]:4.709475528155E-2,(29[&rate=5.370179476886451E-4]:5.698916951304E-1,30[&rate=5.370179476886451E-4]:5.698916951304E-1)[&rate=5.370179476886451E-4]:1.012670691121E-2)[&rate=5.370179476886451E-4]:5.000021880801E-2)[&rate=5.370179476886451E-4]:5.488020276743E-4)[&rate=5.370179476886451E-4]:1.072362672913E-2,((36[&rate=5.370179476886451E-4]:5.897850035621E-1,33[&rate=5.370179476886451E-4]:5.542658778792E-1)[&rate=5.370179476886451E-4]:1.478153305636E-1,(35[&rate=5.370179476886451E-4]:6.602465683136E-1,(((37[&rate=5.370179476886451E-4]:1.040502823413E-1,31[&rate=5.370179476886451E-4]:1.040502823413E-1)[&rate=5.370179476886451E-4]:1.278246433942E-1,32[&rate=5.370179476886451E-4]:3.165743792875E-1)[&rate=5.370179476886451E-4]:3.197972483983E-1,(38[&rate=5.370179476886451E-4]:7.931409764007E-1,(((57[&rate=5.370179476886451E-4]:7.26665198264E-1,((60[&rate=5.370179476886451E-4]:3.095549837357E-1,56[&rate=5.370179476886451E-4]:3.068152577081E-1)[&rate=5.370179476886451E-4]:5.30972296663E-2,59[&rate=5.370179476886451E-4]:3.571727613471E-1)[&rate=5.370179476886451E-4]:3.640129848619E-1)[&rate=5.370179476886451E-4]:8.009364853165E-1,((((((27[&rate=5.370179476886451E-4]:3.193262076927E-1,4[&rate=5.370179476886451E-4]:1.467234679667E-1)[&rate=5.370179476886451E-4]:4.353809965215E-1,8[&rate=5.370179476886451E-4]:6.314195329813E-1)[&rate=5.370179476886451E-4]:1.568321510065E-1,(12[&rate=5.370179476886451E-4]:2.806443888909E-1,15[&rate=5.370179476886451E-4]:3.190005532745E-1)[&rate=5.370179476886451E-4]:5.15826473179E-1)[&rate=5.370179476886451E-4]:2.124226877536E-2,(41[&rate=5.370179476886451E-4]:6.686870465874E-1,(49[&rate=5.370179476886451E-4]:6.780734547944E-1,(46[&rate=5.370179476886451E-4]:6.387887036456E-1,53[&rate=5.370179476886451E-4]:6.470078817279E-1)[&rate=5.370179476886451E-4]:3.38052990941E-2)[&rate=5.370179476886451E-4]:1.801085206676E-2)[&rate=5.370179476886451E-4]:1.21628823984E-1)[&rate=5.370179476886451E-4]:3.962670503841E-1,((((44[&rate=5.370179476886451E-4]:4.680623618985E-1,43[&rate=5.370179476886451E-4]:4.708020879259E-1)[&rate=5.370179476886451E-4]:1.500440990134E-1,(45[&rate=5.370179476886451E-4]:5.528167889303E-1,(48[&rate=5.370179476886451E-4]:4.779556210553E-1,50[&rate=5.370179476886451E-4]:3.957638402335E-1)[&rate=5.370179476886451E-4]:7.760089390234E-2)[&rate=5.370179476886451E-4]:8.720748020068E-2)[&rate=5.370179476886451E-4]:1.561777859658E-1,((11[&rate=5.370179476886451E-4]:5.144887615183E-1,17[&rate=5.370179476886451E-4]:5.52844925902E-1)[&rate=5.370179476886451E-4]:1.040953049132E-1,51[&rate=5.370179476886451E-4]:5.363922856096E-1)[&rate=5.370179476886451E-4]:1.803577146927E-1)[&rate=5.370179476886451E-4]:7.58593455726E-2,(52[&rate=5.370179476886451E-4]:6.628465663863E-1,((40[&rate=5.370179476886451E-4]:4.101176108042E-1,(54[&rate=5.370179476886451E-4]:5.319617098489E-1,(47[&rate=5.370179476886451E-4]:1.60163507645E-1,42[&rate=5.370179476886451E-4]:1.437251514806E-1)[&rate=5.370179476886451E-4]:1.964557364505E-1)[&rate=5.370179476886451E-4]:6.993672287305E-2)[&rate=5.370179476886451E-4]:2.107797047749E-1,(63[&rate=5.370179476886451E-4]:3.248309310246E-1,58[&rate=5.370179476886451E-4]:3.220912049973E-1)[&rate=5.370179476886451E-4]:2.741485763354E-1)[&rate=5.370179476886451E-4]:1.022232234099E-1)[&rate=5.370179476886451E-4]:1.297627794886E-1)[&rate=5.370179476886451E-4]:3.391790545325E-1)[&rate=5.370179476886451E-4]:8.242772785885E-2,(((((19[&rate=5.370179476886451E-4]:5.230337597586E-1,26[&rate=5.370179476886451E-4]:5.47691294005E-1)[&rate=5.370179476886451E-4]:3.186315520958E-1,1[&rate=5.370179476886451E-4]:8.002147623786E-2)[&rate=5.370179476886451E-4]:1.539719587885E-1,22[&rate=5.370179476886451E-4]:1.014815352835E0)[&rate=5.370179476886451E-4]:2.232064584731E-1,39[&rate=5.370179476886451E-4]:7.637797569136E-2)[&rate=5.370179476886451E-4]:7.133279771004E-2,((55[&rate=5.370179476886451E-4]:6.538311138544E-1,10[&rate=5.370179476886451E-4]:6.730091960461E-1)[&rate=5.370179476886451E-4]:5.320930862232E-2,(21[&rate=5.370179476886451E-4]:6.579728181529E-1,(18[&rate=5.370179476886451E-4]:4.656673261569E-1,23[&rate=5.370179476886451E-4]:4.848454083486E-1)[&rate=5.370179476886451E-4]:1.840863139139E-1)[&rate=5.370179476886451E-4]:1.531771933648E-1)[&rate=5.370179476886451E-4]:4.872456933904E-1)[&rate=5.370179476886451E-4]:7.47245329472E-2)[&rate=5.370179476886451E-4]:5.859103476604E-2)[&rate=5.370179476886451E-4]:2.725438637232E-1,(((13[&rate=5.370179476886451E-4]:4.579093431651E-1,9[&rate=5.370179476886451E-4]:4.195531787816E-1)[&rate=5.370179476886451E-4]:2.021852968423E-1,(16[&rate=5.370179476886451E-4]:5.314407237213E-1,5[&rate=5.370179476886451E-4]:4.684270250911E-1)[&rate=5.370179476886451E-4]:1.368730943684E-1)[&rate=5.370179476886451E-4]:2.410112305584E-1,3[&rate=5.370179476886451E-4]:7.942565554974E-1)[&rate=5.370179476886451E-4]:7.565739233131E-1)[&rate=5.370179476886451E-4]:2.450502236178E-1)[&rate=5.370179476886451E-4]:6.770505479839E-1)[&rate=5.370179476886451E-4]:3.480390237647E-2)[&rate=5.370179476886451E-4]:5.549584231487E-2)[&rate=5.370179476886451E-4]:5.396393952431E-2);
tree STATE_35426000 [&joint=-18004.08106546707,lnP=-18004.08106546707] = [&R] ((38[&rate=5.486806052495351E-4]:1.481247052251E0,((((57[&rate=5.486806052495351E-4]:5.718641795854E-1,((59[&rate=5.486806052495351E-4]:3.427959427277E-1,60[&rate=5.486806052495351E-4]:3.482753947826E-1)[&rate=5.486806052495351E-4]:1.362997178871E-1,56[&rate=5.486806052495351E-4]:4.818353866422E-1)[&rate=5.486806052495351E-4]:8.728906691567E-2)[&rate=5.486806052495351E-4]:9.196522737303E-1,((((12[&rate=5.486806052495351E-4]:3.500289347395E-1,15[&rate=5.486806052495351E-4]:3.883850991232E-1)[&rate=5.486806052495351E-4]:3.675003832965E-1,(8[&rate=5.486806052495351E-4]:6.924338338111E-1,(27[&rate=5.486806052495351E-4]:3.136374153555E-1,4[&rate=5.486806052495351E-4]:1.410346756295E-1)[&rate=5.486806052495351E-4]:5.020840896885E-1)[&rate=5.486806052495351E-4]:1.687630614288E-2)[&rate=5.486806052495351E-4]:1.326225222507E-1,((46[&rate=5.486806052495351E-4]:6.721828557484E-1,53[&rate=5.486806052495351E-4]:6.804020338307E-1)[&rate=5.486806052495351E-4]:8.285483019509E-3,(41[&rate=5.486806052495351E-4]:4.946107221625E-1,49[&rate=5.486806052495351E-4]:5.220079824363E-1)[&rate=5.486806052495351E-4]:1.639398083864E-1)[&rate=5.486806052495351E-4]:1.642040494641E-1)[&rate=5.486806052495351E-4]:1.93635866736E-1,((((11[&rate=5.486806052495351E-4]:4.016848649906E-1,17[&rate=5.486806052495351E-4]:4.400410293743E-1)[&rate=5.486806052495351E-4]:4.960923867432E-1,51[&rate=5.486806052495351E-4]:8.155854709119E-1)[&rate=5.486806052495351E-4]:4.7088339163E-3,((44[&rate=5.486806052495351E-4]:1.363284713107E-1,43[&rate=5.486806052495351E-4]:1.390681973381E-1)[&rate=5.486806052495351E-4]:5.246271530197E-1,(45[&rate=5.486806052495351E-4]:6.186128274353E-1,(48[&rate=5.486806052495351E-4]:3.732269734071E-1,50[&rate=5.486806052495351E-4]:2.910351925853E-1)[&rate=5.486806052495351E-4]:2.481255800555E-1)[&rate=5.486806052495351E-4]:6.426060511418E-2)[&rate=5.486806052495351E-4]:2.168729270732E-1)[&rate=5.486806052495351E-4]:2.681998167384E-2,(52[&rate=5.486806052495351E-4]:6.164242466027E-1,((63[&rate=5.486806052495351E-4]:3.305355574595E-1,58[&rate=5.486806052495351E-4]:3.277958314321E-1)[&rate=5.486806052495351E-4]:2.651927316014E-1,((42[&rate=5.486806052495351E-4]:1.544655871252E-1,54[&rate=5.486806052495351E-4]:3.46246409043E-1)[&rate=5.486806052495351E-4]:3.267245415162E-1,(47[&rate=5.486806052495351E-4]:3.555628449455E-1,40[&rate=5.486806052495351E-4]:3.391244887811E-1)[&rate=5.486806052495351E-4]:1.420656398603E-1)[&rate=5.486806052495351E-4]:1.364559686385E-1)[&rate=5.486806052495351E-4]:5.905212192559E-2)[&rate=5.486806052495351E-4]:2.306900398993E-1)[&rate=5.486806052495351E-4]:1.144816396988E-1)[&rate=5.486806052495351E-4]:2.751260065668E-1)[&rate=5.486806052495351E-4]:5.784529363773E-2,((((10[&rate=5.486806052495351E-4]:4.081337044333E-1,55[&rate=5.486806052495351E-4]:3.889556222416E-1)[&rate=5.486806052495351E-4]:3.01506963778E-1,(21[&rate=5.486806052495351E-4]:7.203506343056E-1,(18[&rate=5.486806052495351E-4]:3.749102819195E-1,23[&rate=5.486806052495351E-4]:3.940883641113E-1)[&rate=5.486806052495351E-4]:3.37221174304E-1)[&rate=5.486806052495351E-4]:7.422154075499E-2)[&rate=5.486806052495351E-4]:5.170075002682E-1,39[&rate=5.486806052495351E-4]:1.608947438221E-1)[&rate=5.486806052495351E-4]:1.292633564262E-1,(22[&rate=5.486806052495351E-4]:9.60400889298E-1,((19[&rate=5.486806052495351E-4]:6.012342513851E-1,26[&rate=5.486806052495351E-4]:6.258917856315E-1)[&rate=5.486806052495351E-4]:2.209488475498E-1,1[&rate=5.486806052495351E-4]:6.053926331837E-2)[&rate=5.486806052495351E-4]:1.190397081714E-1)[&rate=5.486806052495351E-4]:4.914010465665E-1)[&rate=5.486806052495351E-4]:1.262830423944E-2)[&rate=5.486806052495351E-4]:1.480220373435E-1,(5[&rate=5.486806052495351E-4]:6.839496769377E-1,((3[&rate=5.486806052495351E-4]:3.218524008739E-1,16[&rate=5.486806052495351E-4]:4.369208940245E-1)[&rate=5.486806052495351E-4]:2.750929546002E-1,(13[&rate=5.486806052495351E-4]:4.927155338115E-1,9[&rate=5.486806052495351E-4]:4.54359369428E-1)[&rate=5.486806052495351E-4]:2.110791367309E-1)[&rate=5.486806052495351E-4]:3.494952694313E-2)[&rate=5.486806052495351E-4]:8.161738333866E-1)[&rate=5.486806052495351E-4]:1.035918062475E0)[&rate=5.486806052495351E-4]:8.791621950297E-2,(((62[&rate=5.486806052495351E-4]:5.941321005472E-1,(29[&rate=5.486806052495351E-4]:5.287016702021E-1,(((2[&rate=5.486806052495351E-4]:7.652863157757E-1,(((7[&rate=5.486806052495351E-4]:2.858146250457E-1,6[&rate=5.486806052495351E-4]:2.858146250457E-1)[&rate=5.486806052495351E-4]:3.464218552649E-1,24[&rate=5.486806052495351E-4]:7.390857953792E-1)[&rate=5.486806052495351E-4]:1.284747042206E-1,((20[&rate=5.486806052495351E-4]:4.465089285312E-1,25[&rate=5.486806052495351E-4]:4.629472846956E-1)[&rate=5.486806052495351E-4]:3.909524419468E-1,28[&rate=5.486806052495351E-4]:8.922558910261E-1)[&rate=5.486806052495351E-4]:1.914022501212E-2)[&rate=5.486806052495351E-4]:8.128746001156E-2)[&rate=5.486806052495351E-4]:1.706663445405E0,14[&rate=5.486806052495351E-4]:2.600716884469E0)[&rate=5.486806052495351E-4]:6.702475697383E-3,30[&rate=5.486806052495351E-4]:5.219264340487E-1)[&rate=5.486806052495351E-4]:6.775236153338E-3)[&rate=5.486806052495351E-4]:8.053381164834E-3)[&rate=5.486806052495351E-4]:1.293438510482E-2,61[&rate=5.486806052495351E-4]:6.699080157066E-1)[&rate=5.486806052495351E-4]:4.523556895817E-3,(((36[&rate=5.486806052495351E-4]:5.444077384176E-1,33[&rate=5.486806052495351E-4]:5.088886127347E-1)[&rate=5.486806052495351E-4]:1.015716960426E-1,35[&rate=5.486806052495351E-4]:6.241215109629E-1)[&rate=5.486806052495351E-4]:1.16414028596E-2,(34[&rate=5.486806052495351E-4]:4.019651051454E-1,((37[&rate=5.486806052495351E-4]:1.224343711809E-1,31[&rate=5.486806052495351E-4]:1.224343711809E-1)[&rate=5.486806052495351E-4]:1.965333205232E-1,32[&rate=5.486806052495351E-4]:4.036671452561E-1)[&rate=5.486806052495351E-4]:2.086804735505E-1)[&rate=5.486806052495351E-4]:3.434425676458E-2)[&rate=5.486806052495351E-4]:4.686538009133E-2)[&rate=5.486806052495351E-4]:4.178611939282E-2);
tree STATE_35428000 [&joint=-18005.87370002966,lnP=-18005.87370002966] = [&R] ((((((14[&rate=5.335255273465424E-4]:2.596407935752E0,61[&rate=5.335255273465424E-4]:6.311335888692E-1)[&rate=5.335255273465424E-4]:1.328282334622E-2,62[&rate=5.335255273465424E-4]:5.815748821608E-1)[&rate=5.335255273465424E-4]:1.161500214929E-2,((2[&rate=5.335255273465424E-4]:9.626401573112E-1,(((7[&rate=5.335255273465424E-4]:4.116048983819E-1,6[&rate=5.335255273465424E-4]:4.116048983819E-1)[&rate=5.335255273465424E-4]:2.738218757128E-1,24[&rate=5.335255273465424E-4]:7.922760891632E-1)[&rate=5.335255273465424E-4]:1.14229834248E-1,((20[&rate=5.335255273465424E-4]:3.264221937058E-1,25[&rate=5.335255273465424E-4]:3.428605498702E-1)[&rate=5.335255273465424E-4]:4.743952842658E-1,28[&rate=5.335255273465424E-4]:8.556119985196E-1)[&rate=5.335255273465424E-4]:9.472954133002E-2)[&rate=5.335255273465424E-4]:2.396958777356E-1)[&rate=5.335255273465424E-4]:1.441780975996E0,29[&rate=5.335255273465424E-4]:4.476953304783E-1)[&rate=5.335255273465424E-4]:8.811750465151E-2)[&rate=5.335255273465424E-4]:3.035219731908E-2,30[&rate=5.335255273465424E-4]:5.661650324489E-1)[&rate=5.335255273465424E-4]:1.088577241873E-1,(35[&rate=5.335255273465424E-4]:6.745074305014E-1,((36[&rate=5.335255273465424E-4]:6.512365653273E-1,33[&rate=5.335255273465424E-4]:6.157174396444E-1)[&rate=5.335255273465424E-4]:2.958084406542E-2,(((37[&rate=5.335255273465424E-4]:4.379289684457E-1,31[&rate=5.335255273465424E-4]:4.379289684457E-1)[&rate=5.335255273465424E-4]:5.588268928548E-2,32[&rate=5.335255273465424E-4]:5.785111112832E-1)[&rate=5.335255273465424E-4]:8.799930461166E-2,(38[&rate=5.335255273465424E-4]:8.638222382628E-1,((((57[&rate=5.335255273465424E-4]:5.328999440704E-1,((60[&rate=5.335255273465424E-4]:2.534180855821E-1,59[&rate=5.335255273465424E-4]:2.479386335271E-1)[&rate=5.335255273465424E-4]:1.307484916517E-1,56[&rate=5.335255273465424E-4]:3.814268512062E-1)[&rate=5.335255273465424E-4]:1.487333668366E-1)[&rate=5.335255273465424E-4]:1.043875010969E0,((((12[&rate=5.335255273465424E-4]:5.199676801428E-1,15[&rate=5.335255273465424E-4]:5.583238445265E-1)[&rate=5.335255273465424E-4]:2.265899667261E-1,(((27[&rate=5.335255273465424E-4]:2.013629357146E-1,4[&rate=5.335255273465424E-4]:2.876019598863E-2)[&rate=5.335255273465424E-4]:6.421355957343E-1,8[&rate=5.335255273465424E-4]:7.20210860216E-1)[&rate=5.335255273465424E-4]:1.260616370402E-2,49[&rate=5.335255273465424E-4]:7.410362020021E-1)[&rate=5.335255273465424E-4]:5.521444866809E-3)[&rate=5.335255273465424E-4]:2.760254257648E-1,((46[&rate=5.335255273465424E-4]:2.794652771239E-1,53[&rate=5.335255273465424E-4]:2.876844552062E-1)[&rate=5.335255273465424E-4]:9.632955106895E-2,41[&rate=5.335255273465424E-4]:3.538770199738E-1)[&rate=5.335255273465424E-4]:6.413087923861E-1)[&rate=5.335255273465424E-4]:2.642762085174E-1,((((11[&rate=5.335255273465424E-4]:3.687630185748E-1,17[&rate=5.335255273465424E-4]:4.071191829585E-1)[&rate=5.335255273465424E-4]:3.777572699529E-1,51[&rate=5.335255273465424E-4]:6.643285077058E-1)[&rate=5.335255273465424E-4]:1.792396396129E-1,(((43[&rate=5.335255273465424E-4]:5.738067487723E-1,45[&rate=5.335255273465424E-4]:5.92984830964E-1)[&rate=5.335255273465424E-4]:9.127281468847E-2,(48[&rate=5.335255273465424E-4]:5.290922056564E-1,50[&rate=5.335255273465424E-4]:4.469004248345E-1)[&rate=5.335255273465424E-4]:1.579051660234E-1)[&rate=5.335255273465424E-4]:1.015331083276E-1,44[&rate=5.335255273465424E-4]:7.638729457609E-1)[&rate=5.335255273465424E-4]:1.372294481331E-1)[&rate=5.335255273465424E-4]:9.038013485637E-2,((54[&rate=5.335255273465424E-4]:7.492260839566E-1,(47[&rate=5.335255273465424E-4]:3.929744357506E-1,(42[&rate=5.335255273465424E-4]:1.457107246029E-1,40[&rate=5.335255273465424E-4]:1.457107246029E-1)[&rate=5.335255273465424E-4]:2.308253549833E-1)[&rate=5.335255273465424E-4]:1.809091824527E-1)[&rate=5.335255273465424E-4]:2.040302916446E-1,((63[&rate=5.335255273465424E-4]:3.355037958718E-1,58[&rate=5.335255273465424E-4]:3.327640698445E-1)[&rate=5.335255273465424E-4]:2.685413132372E-1,52[&rate=5.335255273465424E-4]:5.656889447253E-1)[&rate=5.335255273465424E-4]:1.355126363553E-1)[&rate=5.335255273465424E-4]:2.327467010944E-1)[&rate=5.335255273465424E-4]:2.707192181543E-1)[&rate=5.335255273465424E-4]:1.173129341624E-1)[&rate=5.335255273465424E-4]:5.858435584514E-2,((((10[&rate=5.335255273465424E-4]:5.889982658569E-1,55[&rate=5.335255273465424E-4]:5.698201836651E-1)[&rate=5.335255273465424E-4]:5.924206920369E-2,(21[&rate=5.335255273465424E-4]:6.768941348191E-1,(18[&rate=5.335255273465424E-4]:4.208829355351E-1,23[&rate=5.335255273465424E-4]:4.400610177268E-1)[&rate=5.335255273465424E-4]:2.477920212019E-1)[&rate=5.335255273465424E-4]:5.627770709065E-2)[&rate=5.335255273465424E-4]:3.939171849654E-1,(22[&rate=5.335255273465424E-4]:8.73127099236E-1,((19[&rate=5.335255273465424E-4]:7.952630750766E-1,26[&rate=5.335255273465424E-4]:8.19920609323E-1)[&rate=5.335255273465424E-4]:4.263920722621E-2,1[&rate=5.335255273465424E-4]:7.625844668631E-2)[&rate=5.335255273465424E-4]:1.604673474146E-2)[&rate=5.335255273465424E-4]:2.649208317488E-1)[&rate=5.335255273465424E-4]:2.664697541012E-1,39[&rate=5.335255273465424E-4]:2.428738494697E-1)[&rate=5.335255273465424E-4]:1.459101189495E-1)[&rate=5.335255273465424E-4]:1.103066363323E-1,((13[&rate=5.335255273465424E-4]:3.357608944564E-1,9[&rate=5.335255273465424E-4]:2.974047300729E-1)[&rate=5.335255273465424E-4]:5.217607171564E-1,(5[&rate=5.335255273465424E-4]:5.933740397856E-1,(3[&rate=5.335255273465424E-4]:3.775912922634E-1,16[&rate=5.335255273465424E-4]:4.92659785414E-1)[&rate=5.335255273465424E-4]:1.637279530018E-1)[&rate=5.335255273465424E-4]:2.093530512793E-1)[&rate=5.335255273465424E-4]:7.456785821796E-1)[&rate=5.335255273465424E-4]:3.702110855663E-1)[&rate=5.335255273465424E-4]:6.365080743308E-1)[&rate=5.335255273465424E-4]:3.378031749307E-3)[&rate=5.335255273465424E-4]:1.554794460592E-2)[&rate=5.335255273465424E-4]:1.289306266811E-1)[&rate=5.335255273465424E-4]:8.580183154821E-2,34[&rate=5.335255273465424E-4]:6.897863368182E-1);
tree STATE_35430000 [&joint=-18012.523770854008,lnP=-18012.523770854008] = [&R] ((((38[&rate=5.737885808183523E-4]:1.058492099251E0,(((((((27[&rate=5.737885808183523E-4]:4.426976689703E-1,4[&rate=5.737885808183523E-4]:2.700949292443E-1)[&rate=5.737885808183523E-4]:4.497229228481E-1,(53[&rate=5.737885808183523E-4]:4.968711751745E-1,8[&rate=5.737885808183523E-4]:4.859122710648E-1)[&rate=5.737885808183523E-4]:2.832206495207E-1)[&rate=5.737885808183523E-4]:1.486638529703E-1,(((41[&rate=5.737885808183523E-4]:4.071559039332E-1,46[&rate=5.737885808183523E-4]:4.290737121523E-1)[&rate=5.737885808183523E-4]:3.842406718784E-2,49[&rate=5.737885808183523E-4]:4.729772313949E-1)[&rate=5.737885808183523E-4]:4.433606518119E-1,(12[&rate=5.737885808183523E-4]:4.949709520063E-1,15[&rate=5.737885808183523E-4]:5.3332711639E-1)[&rate=5.737885808183523E-4]:4.213669312005E-1)[&rate=5.737885808183523E-4]:9.678068431069E-3)[&rate=5.737885808183523E-4]:1.895499112244E-1,(((((47[&rate=5.737885808183523E-4]:4.005463766631E-1,(54[&rate=5.737885808183523E-4]:4.710988341624E-1,40[&rate=5.737885808183523E-4]:2.793180122447E-1)[&rate=5.737885808183523E-4]:1.047900082541E-1)[&rate=5.737885808183523E-4]:1.010934638991E-1,42[&rate=5.737885808183523E-4]:4.852014843978E-1)[&rate=5.737885808183523E-4]:4.00034451783E-1,(63[&rate=5.737885808183523E-4]:2.579587457233E-1,58[&rate=5.737885808183523E-4]:2.552190196959E-1)[&rate=5.737885808183523E-4]:6.053593822384E-1)[&rate=5.737885808183523E-4]:1.314817813899E-1,52[&rate=5.737885808183523E-4]:9.564437449679E-1)[&rate=5.737885808183523E-4]:9.422595213541E-3,((((43[&rate=5.737885808183523E-4]:5.701312172258E-1,(48[&rate=5.737885808183523E-4]:5.293232571145E-1,50[&rate=5.737885808183523E-4]:4.471314762926E-1)[&rate=5.737885808183523E-4]:6.272576833038E-2)[&rate=5.737885808183523E-4]:6.004457302785E-2,45[&rate=5.737885808183523E-4]:6.493538724454E-1)[&rate=5.737885808183523E-4]:1.662051238405E-1,44[&rate=5.737885808183523E-4]:7.936411880668E-1)[&rate=5.737885808183523E-4]:1.406755820112E-1,((11[&rate=5.737885808183523E-4]:5.082312494762E-1,17[&rate=5.737885808183523E-4]:5.465874138599E-1)[&rate=5.737885808183523E-4]:2.715641808662E-1,51[&rate=5.737885808183523E-4]:6.976036495205E-1)[&rate=5.737885808183523E-4]:1.79178873982E-1)[&rate=5.737885808183523E-4]:8.908381667896E-2)[&rate=5.737885808183523E-4]:6.750774185891E-2)[&rate=5.737885808183523E-4]:5.261068002451E-2,(57[&rate=5.737885808183523E-4]:7.099724228279E-1,(60[&rate=5.737885808183523E-4]:6.083094365497E-1,(59[&rate=5.737885808183523E-4]:5.075827672451E-1,56[&rate=5.737885808183523E-4]:5.103224932725E-1)[&rate=5.737885808183523E-4]:9.524721724961E-2)[&rate=5.737885808183523E-4]:1.016629862782E-1)[&rate=5.737885808183523E-4]:6.308068597851E-1)[&rate=5.737885808183523E-4]:3.027254050384E-1,(((((19[&rate=5.737885808183523E-4]:7.149500349529E-1,26[&rate=5.737885808183523E-4]:7.396075691993E-1)[&rate=5.737885808183523E-4]:8.551159897593E-2,1[&rate=5.737885808183523E-4]:3.88177983123E-2)[&rate=5.737885808183523E-4]:8.648614108628E-2,22[&rate=5.737885808183523E-4]:9.061258572068E-1)[&rate=5.737885808183523E-4]:2.40911522313E-1,((10[&rate=5.737885808183523E-4]:6.463431219354E-1,55[&rate=5.737885808183523E-4]:6.271650397437E-1)[&rate=5.737885808183523E-4]:9.395649791639E-2,(21[&rate=5.737885808183523E-4]:6.857090688899E-1,(18[&rate=5.737885808183523E-4]:2.591824406328E-1,23[&rate=5.737885808183523E-4]:2.783605228245E-1)[&rate=5.737885808183523E-4]:4.183074501751E-1)[&rate=5.737885808183523E-4]:1.395220578111E-1)[&rate=5.737885808183523E-4]:3.108473487091E-1)[&rate=5.737885808183523E-4]:8.677471967213E-2,39[&rate=5.737885808183523E-4]:7.216826357558E-2)[&rate=5.737885808183523E-4]:3.2476108161E-1)[&rate=5.737885808183523E-4]:1.156256200836E-1,((13[&rate=5.737885808183523E-4]:5.219826563015E-1,9[&rate=5.737885808183523E-4]:4.836264919181E-1)[&rate=5.737885808183523E-4]:3.303979911246E-1,(5[&rate=5.737885808183523E-4]:6.563328238635E-1,(3[&rate=5.737885808183523E-4]:2.983055636723E-1,16[&rate=5.737885808183523E-4]:4.133740568229E-1)[&rate=5.737885808183523E-4]:3.059724656708E-1)[&rate=5.737885808183523E-4]:1.412533030148E-1)[&rate=5.737885808183523E-4]:7.64283906884E-1)[&rate=5.737885808183523E-4]:5.51416586037E-1)[&rate=5.737885808183523E-4]:4.460911490109E-1,(34[&rate=5.737885808183523E-4]:4.43258455586E-1,((37[&rate=5.737885808183523E-4]:1.873833134867E-1,31[&rate=5.737885808183523E-4]:1.873833134867E-1)[&rate=5.737885808183523E-4]:2.04948592945E-1,32[&rate=5.737885808183523E-4]:4.770313599838E-1)[&rate=5.737885808183523E-4]:1.766096092634E-1)[&rate=5.737885808183523E-4]:1.712238231616E-2)[&rate=5.737885808183523E-4]:2.469588198379E-2,(35[&rate=5.737885808183523E-4]:6.692158950409E-1,(36[&rate=5.737885808183523E-4]:5.925391398461E-1,33[&rate=5.737885808183523E-4]:5.570200141633E-1)[&rate=5.737885808183523E-4]:9.853467869202E-2)[&rate=5.737885808183523E-4]:1.531437675753E-2)[&rate=5.737885808183523E-4]:1.116959628179E-1,(((30[&rate=5.737885808183523E-4]:5.343546659915E-1,((62[&rate=5.737885808183523E-4]:4.397069233197E-1,14[&rate=5.737885808183523E-4]:2.467822800257E0)[&rate=5.737885808183523E-4]:1.449316518571E-1,(2[&rate=5.737885808183523E-4]:9.675038987637E-1,((20[&rate=5.737885808183523E-4]:5.692281614606E-1,25[&rate=5.737885808183523E-4]:5.85666517625E-1)[&rate=5.737885808183523E-4]:2.592186749181E-1,(((7[&rate=5.737885808183523E-4]:2.132596947121E-1,6[&rate=5.737885808183523E-4]:2.132596947121E-1)[&rate=5.737885808183523E-4]:2.85570756316E-1,24[&rate=5.737885808183523E-4]:6.056797660966E-1)[&rate=5.737885808183523E-4]:1.780420347127E-1,28[&rate=5.737885808183523E-4]:8.275574172478E-1)[&rate=5.737885808183523E-4]:5.568393967901E-2)[&rate=5.737885808183523E-4]:3.11659802111E-1)[&rate=5.737885808183523E-4]:1.516483430062E0)[&rate=5.737885808183523E-4]:7.093139994987E-3)[&rate=5.737885808183523E-4]:2.232974657889E-2,29[&rate=5.737885808183523E-4]:5.566844125704E-1)[&rate=5.737885808183523E-4]:5.170040660162E-2,61[&rate=5.737885808183523E-4]:7.286033984069E-1)[&rate=5.737885808183523E-4]:5.942611489802E-2);
tree STATE_35432000 [&joint=-18017.232810406997,lnP=-18017.232810406997] = [&R] (((((((((37[&rate=5.274265611198147E-4]:3.802738409112E-1,32[&rate=5.274265611198147E-4]:4.649732944632E-1)[&rate=5.274265611198147E-4]:8.309748758641E-4,31[&rate=5.274265611198147E-4]:3.81104815787E-1)[&rate=5.274265611198147E-4]:7.502928347415E-2,35[&rate=5.274265611198147E-4]:5.299045910645E-1)[&rate=5.274265611198147E-4]:6.003131230723E-2,(36[&rate=5.274265611198147E-4]:4.253429643353E-1,33[&rate=5.274265611198147E-4]:3.898238386524E-1)[&rate=5.274265611198147E-4]:1.864508625337E-1)[&rate=5.274265611198147E-4]:7.480097506644E-2,(38[&rate=5.274265611198147E-4]:1.284155479077E0,(((57[&rate=5.274265611198147E-4]:7.961648313841E-1,((56[&rate=5.274265611198147E-4]:6.265133704055E-1,59[&rate=5.274265611198147E-4]:6.237736443781E-1)[&rate=5.274265611198147E-4]:6.938673947155E-2,60[&rate=5.274265611198147E-4]:6.986398359046E-1)[&rate=5.274265611198147E-4]:9.752499547948E-2)[&rate=5.274265611198147E-4]:5.752881983262E-1,((((((19[&rate=5.274265611198147E-4]:7.300342053048E-1,26[&rate=5.274265611198147E-4]:7.546917395513E-1)[&rate=5.274265611198147E-4]:8.86787830869E-2,1[&rate=5.274265611198147E-4]:5.706915277523E-2)[&rate=5.274265611198147E-4]:3.297776323277E-2,22[&rate=5.274265611198147E-4]:8.708688338162E-1)[&rate=5.274265611198147E-4]:2.284191857704E-1,((10[&rate=5.274265611198147E-4]:6.841882843553E-1,55[&rate=5.274265611198147E-4]:6.650102021636E-1)[&rate=5.274265611198147E-4]:9.538212094262E-2,(21[&rate=5.274265611198147E-4]:5.552314100962E-1,(18[&rate=5.274265611198147E-4]:3.716906159079E-1,23[&rate=5.274265611198147E-4]:3.908686980996E-1)[&rate=5.274265611198147E-4]:1.753216161062E-1)[&rate=5.274265611198147E-4]:3.092705020509E-1)[&rate=5.274265611198147E-4]:2.238272033298E-1)[&rate=5.274265611198147E-4]:1.529239158131E-1,39[&rate=5.274265611198147E-4]:9.056809978338E-2)[&rate=5.274265611198147E-4]:3.175738526171E-2,((((49[&rate=5.274265611198147E-4]:6.581822476888E-1,46[&rate=5.274265611198147E-4]:6.527027956341E-1)[&rate=5.274265611198147E-4]:7.392803948912E-2,41[&rate=5.274265611198147E-4]:7.047130269041E-1)[&rate=5.274265611198147E-4]:1.90549213892E-1,((8[&rate=5.274265611198147E-4]:5.155056721209E-1,53[&rate=5.274265611198147E-4]:5.264645762305E-1)[&rate=5.274265611198147E-4]:1.561150988341E-1,((27[&rate=5.274265611198147E-4]:3.450549511621E-1,4[&rate=5.274265611198147E-4]:1.724522114361E-1)[&rate=5.274265611198147E-4]:2.937746931362E-1,(12[&rate=5.274265611198147E-4]:1.689918128134E-1,15[&rate=5.274265611198147E-4]:2.07347977197E-1)[&rate=5.274265611198147E-4]:3.547693383341E-1)[&rate=5.274265611198147E-4]:1.560787978896E-1)[&rate=5.274265611198147E-4]:2.428195520329E-1)[&rate=5.274265611198147E-4]:1.802241192822E-1,((((42[&rate=5.274265611198147E-4]:1.196523668893E-2,47[&rate=5.274265611198147E-4]:2.84035928533E-2)[&rate=5.274265611198147E-4]:4.580860602904E-1,(40[&rate=5.274265611198147E-4]:3.093081453261E-1,54[&rate=5.274265611198147E-4]:5.010889672438E-1)[&rate=5.274265611198147E-4]:1.607431516532E-1)[&rate=5.274265611198147E-4]:2.222222120362E-1,(63[&rate=5.274265611198147E-4]:3.38876163572E-1,58[&rate=5.274265611198147E-4]:3.361364375447E-1)[&rate=5.274265611198147E-4]:3.314795372244E-1)[&rate=5.274265611198147E-4]:2.040580333388E-1,(52[&rate=5.274265611198147E-4]:8.036013326317E-1,(((11[&rate=5.274265611198147E-4]:5.962822133996E-1,17[&rate=5.274265611198147E-4]:6.346383777833E-1)[&rate=5.274265611198147E-4]:1.915330423406E-1,51[&rate=5.274265611198147E-4]:7.056234749184E-1)[&rate=5.274265611198147E-4]:1.353049120005E-2,((44[&rate=5.274265611198147E-4]:4.843541233097E-1,43[&rate=5.274265611198147E-4]:4.870938493371E-1)[&rate=5.274265611198147E-4]:1.155952808319E-1,(45[&rate=5.274265611198147E-4]:5.410160083364E-1,(48[&rate=5.274265611198147E-4]:3.300626324787E-1,50[&rate=5.274265611198147E-4]:2.478708516569E-1)[&rate=5.274265611198147E-4]:2.136931018851E-1)[&rate=5.274265611198147E-4]:8.085120402432E-2)[&rate=5.274265611198147E-4]:1.767388085522E-1)[&rate=5.274265611198147E-4]:8.444736651324E-2)[&rate=5.274265611198147E-4]:3.245623711992E-2)[&rate=5.274265611198147E-4]:1.846342697786E-1)[&rate=5.274265611198147E-4]:9.341446743256E-2)[&rate=5.274265611198147E-4]:2.55220219936E-3)[&rate=5.274265611198147E-4]:1.818007500073E-1,((5[&rate=5.274265611198147E-4]:6.560658085537E-1,(13[&rate=5.274265611198147E-4]:4.109523663837E-1,9[&rate=5.274265611198147E-4]:3.725962020003E-1)[&rate=5.274265611198147E-4]:2.999079627178E-1)[&rate=5.274265611198147E-4]:3.521492800362E-1,(3[&rate=5.274265611198147E-4]:2.490769740143E-1,16[&rate=5.274265611198147E-4]:3.641454671649E-1)[&rate=5.274265611198147E-4]:7.070833200551E-1)[&rate=5.274265611198147E-4]:3.477784171549E-1)[&rate=5.274265611198147E-4]:9.829564938801E-1)[&rate=5.274265611198147E-4]:2.253302578087E-1)[&rate=5.274265611198147E-4]:7.566453726518E-2,62[&rate=5.274265611198147E-4]:6.693631643374E-1)[&rate=5.274265611198147E-4]:5.263652180402E-3,(((2[&rate=5.274265611198147E-4]:9.735691104323E-1,(((7[&rate=5.274265611198147E-4]:2.6863573505E-1,6[&rate=5.274265611198147E-4]:2.6863573505E-1)[&rate=5.274265611198147E-4]:4.412444287233E-1,24[&rate=5.274265611198147E-4]:8.167294788419E-1)[&rate=5.274265611198147E-4]:1.77385899594E-1,((20[&rate=5.274265611198147E-4]:4.470399973867E-1,25[&rate=5.274265611198147E-4]:4.63478353551E-1)[&rate=5.274265611198147E-4]:3.69185006967E-1,28[&rate=5.274265611198147E-4]:8.710195249017E-1)[&rate=5.274265611198147E-4]:1.669314699725E-1)[&rate=5.274265611198147E-4]:1.630153758322E-1)[&rate=5.274265611198147E-4]:1.520743189581E0,(29[&rate=5.274265611198147E-4]:5.070618849323E-1,30[&rate=5.274265611198147E-4]:5.070618849323E-1)[&rate=5.274265611198147E-4]:3.052461225116E-2)[&rate=5.274265611198147E-4]:5.472167428853E-2,34[&rate=5.274265611198147E-4]:5.212699201058E-1)[&rate=5.274265611198147E-4]:2.494159586541E-2)[&rate=5.274265611198147E-4]:2.246737848547E-2,61[&rate=5.274265611198147E-4]:7.599357250578E-1)[&rate=5.274265611198147E-4]:4.925522462707E-2,14[&rate=5.274265611198147E-4]:2.774465296567E0);
tree STATE_35434000 [&joint=-18000.74083028815,lnP=-18000.74083028815] = [&R] ((((37[&rate=5.617908449481204E-4]:3.517885998328E-1,31[&rate=5.617908449481204E-4]:3.517885998328E-1)[&rate=5.617908449481204E-4]:1.557456611037E-1,32[&rate=5.617908449481204E-4]:5.922337144886E-1)[&rate=5.617908449481204E-4]:3.953378498002E-2,35[&rate=5.617908449481204E-4]:6.208385377199E-1)[&rate=5.617908449481204E-4]:2.615418247289E-1,(((((38[&rate=5.617908449481204E-4]:1.286105477563E0,(((57[&rate=5.617908449481204E-4]:5.795431683002E-1,(56[&rate=5.617908449481204E-4]:4.606545282831E-1,(60[&rate=5.617908449481204E-4]:4.486648130261E-1,59[&rate=5.617908449481204E-4]:4.431853609711E-1)[&rate=5.617908449481204E-4]:1.472944128464E-2)[&rate=5.617908449481204E-4]:1.161489139895E-1)[&rate=5.617908449481204E-4]:8.233615076511E-1,((((10[&rate=5.617908449481204E-4]:6.327219980846E-1,55[&rate=5.617908449481204E-4]:6.135439158929E-1)[&rate=5.617908449481204E-4]:1.28959565135E-1,(21[&rate=5.617908449481204E-4]:7.215069824235E-1,(18[&rate=5.617908449481204E-4]:5.947160325819E-1,23[&rate=5.617908449481204E-4]:6.138941147736E-1)[&rate=5.617908449481204E-4]:1.185717717595E-1)[&rate=5.617908449481204E-4]:1.251060876453E-1)[&rate=5.617908449481204E-4]:3.814851866414E-1,(39[&rate=5.617908449481204E-4]:1.753840356064E-2,(((19[&rate=5.617908449481204E-4]:6.612116539027E-1,26[&rate=5.617908449481204E-4]:6.858691881492E-1)[&rate=5.617908449481204E-4]:1.79910801991E-1,1[&rate=5.617908449481204E-4]:7.947862027718E-2)[&rate=5.617908449481204E-4]:8.763675501869E-2,22[&rate=5.617908449481204E-4]:9.479372931041E-1)[&rate=5.617908449481204E-4]:2.312449460729E-1)[&rate=5.617908449481204E-4]:5.987492164288E-2)[&rate=5.617908449481204E-4]:2.728537972278E-2,((((46[&rate=5.617908449481204E-4]:5.512448147568E-1,(41[&rate=5.617908449481204E-4]:4.990610462179E-1,49[&rate=5.617908449481204E-4]:5.264583064917E-1)[&rate=5.617908449481204E-4]:3.026596031985E-2)[&rate=5.617908449481204E-4]:3.098124788503E-1,(8[&rate=5.617908449481204E-4]:5.360912947441E-1,(53[&rate=5.617908449481204E-4]:5.050122483672E-1,(27[&rate=5.617908449481204E-4]:2.832264613804E-1,4[&rate=5.617908449481204E-4]:1.106237216544E-1)[&rate=5.617908449481204E-4]:3.3411455411E-1)[&rate=5.617908449481204E-4]:4.203795048656E-2)[&rate=5.617908449481204E-4]:3.222262728357E-1)[&rate=5.617908449481204E-4]:7.767439270091E-3,(12[&rate=5.617908449481204E-4]:5.002662203205E-1,15[&rate=5.617908449481204E-4]:5.386223847042E-1)[&rate=5.617908449481204E-4]:3.740379646115E-1)[&rate=5.617908449481204E-4]:2.188167139133E-1,(((63[&rate=5.617908449481204E-4]:3.173683458116E-1,58[&rate=5.617908449481204E-4]:3.146286197842E-1)[&rate=5.617908449481204E-4]:4.974679085959E-1,(((40[&rate=5.617908449481204E-4]:4.470451846287E-1,54[&rate=5.617908449481204E-4]:6.388260065465E-1)[&rate=5.617908449481204E-4]:1.883577896872E-2,(47[&rate=5.617908449481204E-4]:3.042163222019E-1,42[&rate=5.617908449481204E-4]:2.877779660376E-1)[&rate=5.617908449481204E-4]:1.781029975599E-1)[&rate=5.617908449481204E-4]:2.320404445644E-1,52[&rate=5.617908449481204E-4]:6.376474355591E-1)[&rate=5.617908449481204E-4]:1.388326544647E-1)[&rate=5.617908449481204E-4]:1.737056109435E-1,((51[&rate=5.617908449481204E-4]:6.373148080025E-1,(44[&rate=5.617908449481204E-4]:5.361620129806E-1,((48[&rate=5.617908449481204E-4]:2.104713268312E-1,50[&rate=5.617908449481204E-4]:1.282795460094E-1)[&rate=5.617908449481204E-4]:3.04641623512E-1,(43[&rate=5.617908449481204E-4]:2.409229480954E-1,45[&rate=5.617908449481204E-4]:2.601010302872E-1)[&rate=5.617908449481204E-4]:2.522721940287E-1)[&rate=5.617908449481204E-4]:4.570659688378E-2)[&rate=5.617908449481204E-4]:1.586870415973E-1)[&rate=5.617908449481204E-4]:1.098756866815E-1,(11[&rate=5.617908449481204E-4]:7.190007264584E-1,17[&rate=5.617908449481204E-4]:7.573568908421E-1)[&rate=5.617908449481204E-4]:1.103815490475E-1)[&rate=5.617908449481204E-4]:2.029952062833E-1)[&rate=5.617908449481204E-4]:6.074341705614E-2)[&rate=5.617908449481204E-4]:8.555040882052E-2)[&rate=5.617908449481204E-4]:5.163062855919E-2)[&rate=5.617908449481204E-4]:1.741871016746E-1,(3[&rate=5.617908449481204E-4]:1.06599981544E0,((5[&rate=5.617908449481204E-4]:7.236654548458E-1,16[&rate=5.617908449481204E-4]:7.866791534759E-1)[&rate=5.617908449481204E-4]:4.627323216646E-4,(13[&rate=5.617908449481204E-4]:5.777231437406E-1,9[&rate=5.617908449481204E-4]:5.393669793572E-1)[&rate=5.617908449481204E-4]:2.011995639747E-1)[&rate=5.617908449481204E-4]:3.939264227932E-1)[&rate=5.617908449481204E-4]:2.617768936925E-1)[&rate=5.617908449481204E-4]:9.610684944574E-1)[&rate=5.617908449481204E-4]:1.675929164514E-1,34[&rate=5.617908449481204E-4]:4.09495983654E-1)[&rate=5.617908449481204E-4]:6.415374938413E-2,((14[&rate=5.617908449481204E-4]:2.571325438855E0,61[&rate=5.617908449481204E-4]:6.060510919726E-1)[&rate=5.617908449481204E-4]:1.737618935685E-2,(29[&rate=5.617908449481204E-4]:4.361881409658E-1,(62[&rate=5.617908449481204E-4]:4.65830879171E-1,(2[&rate=5.617908449481204E-4]:8.64149269352E-1,((20[&rate=5.617908449481204E-4]:5.985432829608E-1,25[&rate=5.617908449481204E-4]:6.149816391252E-1)[&rate=5.617908449481204E-4]:2.751476718528E-1,(((7[&rate=5.617908449481204E-4]:1.761804050365E-1,6[&rate=5.617908449481204E-4]:1.761804050365E-1)[&rate=5.617908449481204E-4]:2.729268372915E-1,24[&rate=5.617908449481204E-4]:5.559565573966E-1)[&rate=5.617908449481204E-4]:3.008359003905E-1,28[&rate=5.617908449481204E-4]:9.006280742255E-1)[&rate=5.617908449481204E-4]:2.785740113619E-2)[&rate=5.617908449481204E-4]:1.630610542644E-1)[&rate=5.617908449481204E-4]:1.501030363468E0)[&rate=5.617908449481204E-4]:2.773431097508E-2)[&rate=5.617908449481204E-4]:6.702056112873E-2)[&rate=5.617908449481204E-4]:4.14792823098E-2)[&rate=5.617908449481204E-4]:5.990445893072E-2,30[&rate=5.617908449481204E-4]:6.04592443335E-1)[&rate=5.617908449481204E-4]:5.528297078688E-2,(36[&rate=5.617908449481204E-4]:4.494194634671E-1,33[&rate=5.617908449481204E-4]:4.139003377842E-1)[&rate=5.617908449481204E-4]:3.607291746983E-1)[&rate=5.617908449481204E-4]:9.408964778056E-2);
tree STATE_35436000 [&joint=-18003.91446021684,lnP=-18003.91446021684] = [&R] (((62[&rate=5.162703871227649E-4]:6.602643380357E-1,((61[&rate=5.162703871227649E-4]:6.968351364522E-1,(14[&rate=5.162703871227649E-4]:2.624568187324E0,(34[&rate=5.162703871227649E-4]:4.421243278502E-1,((38[&rate=5.162703871227649E-4]:7.448509934706E-1,(((((10[&rate=5.162703871227649E-4]:6.849235421622E-1,55[&rate=5.162703871227649E-4]:6.657454599705E-1)[&rate=5.162703871227649E-4]:1.590898092547E-1,(21[&rate=5.162703871227649E-4]:7.521337299358E-1,(18[&rate=5.162703871227649E-4]:3.270563306753E-1,23[&rate=5.162703871227649E-4]:3.46234412867E-1)[&rate=5.162703871227649E-4]:4.168582211785E-1)[&rate=5.162703871227649E-4]:1.768111283303E-1)[&rate=5.162703871227649E-4]:2.815022711325E-1,((((19[&rate=5.162703871227649E-4]:4.298399642042E-1,26[&rate=5.162703871227649E-4]:4.544974984507E-1)[&rate=5.162703871227649E-4]:4.155251383957E-1,1[&rate=5.162703871227649E-4]:8.372126698344E-2)[&rate=5.162703871227649E-4]:1.623357907903E-2,22[&rate=5.162703871227649E-4]:8.807767638707E-1)[&rate=5.162703871227649E-4]:3.378439149E-1,39[&rate=5.162703871227649E-4]:5.697684315434E-2)[&rate=5.162703871227649E-4]:2.785354737646E-3)[&rate=5.162703871227649E-4]:8.114554515313E-2,((57[&rate=5.162703871227649E-4]:9.101046770621E-1,(60[&rate=5.162703871227649E-4]:6.912212551162E-1,(56[&rate=5.162703871227649E-4]:5.111588839752E-1,59[&rate=5.162703871227649E-4]:5.084191579478E-1)[&rate=5.162703871227649E-4]:1.773226451134E-1)[&rate=5.162703871227649E-4]:2.188834219459E-1)[&rate=5.162703871227649E-4]:4.576305726564E-1,(((((46[&rate=5.162703871227649E-4]:4.912239861886E-1,49[&rate=5.162703871227649E-4]:4.967034382433E-1)[&rate=5.162703871227649E-4]:7.737682379152E-2,41[&rate=5.162703871227649E-4]:5.46683001761E-1)[&rate=5.162703871227649E-4]:2.198904986898E-1,(((12[&rate=5.162703871227649E-4]:4.540564835401E-1,15[&rate=5.162703871227649E-4]:4.924126479238E-1)[&rate=5.162703871227649E-4]:2.765354017635E-1,8[&rate=5.162703871227649E-4]:7.223727072216E-1)[&rate=5.162703871227649E-4]:9.020085712096E-3,(27[&rate=5.162703871227649E-4]:2.275712251212E-1,4[&rate=5.162703871227649E-4]:5.49684853952E-2)[&rate=5.162703871227649E-4]:6.271092390454E-1)[&rate=5.162703871227649E-4]:5.435878970892E-2)[&rate=5.162703871227649E-4]:6.973589949209E-2,53[&rate=5.162703871227649E-4]:8.664463862444E-1)[&rate=5.162703871227649E-4]:2.04750222566E-1,((52[&rate=5.162703871227649E-4]:6.146626071068E-1,((((42[&rate=5.162703871227649E-4]:3.620936896661E-1,40[&rate=5.162703871227649E-4]:3.620936896661E-1)[&rate=5.162703871227649E-4]:3.932347104533E-3,47[&rate=5.162703871227649E-4]:3.82464392935E-1)[&rate=5.162703871227649E-4]:1.989245707323E-3,54[&rate=5.162703871227649E-4]:5.597961043957E-1)[&rate=5.162703871227649E-4]:2.912357502274E-1,(63[&rate=5.162703871227649E-4]:2.383289420462E-1,58[&rate=5.162703871227649E-4]:2.355892160188E-1)[&rate=5.162703871227649E-4]:3.990042824401E-1)[&rate=5.162703871227649E-4]:1.568554700428E-2)[&rate=5.162703871227649E-4]:2.325226947651E-1,(((11[&rate=5.162703871227649E-4]:4.351004462087E-1,17[&rate=5.162703871227649E-4]:4.734566105924E-1)[&rate=5.162703871227649E-4]:2.017616068851E-1,51[&rate=5.162703871227649E-4]:5.54670272272E-1)[&rate=5.162703871227649E-4]:2.283587083251E-1,((43[&rate=5.162703871227649E-4]:7.006647505356E-1,((48[&rate=5.162703871227649E-4]:4.522906484329E-1,50[&rate=5.162703871227649E-4]:3.700988676111E-1)[&rate=5.162703871227649E-4]:1.813615789805E-1,45[&rate=5.162703871227649E-4]:6.309125013861E-1)[&rate=5.162703871227649E-4]:8.893033134126E-2)[&rate=5.162703871227649E-4]:2.066316996919E-2,44[&rate=5.162703871227649E-4]:7.185881944775E-1)[&rate=5.162703871227649E-4]:1.219750326949E-1)[&rate=5.162703871227649E-4]:6.415632127492E-2)[&rate=5.162703871227649E-4]:1.39079800089E-1)[&rate=5.162703871227649E-4]:1.266756272094E-1)[&rate=5.162703871227649E-4]:1.974783579246E-2)[&rate=5.162703871227649E-4]:3.343302975487E-1,(3[&rate=5.162703871227649E-4]:7.147529693588E-1,((5[&rate=5.162703871227649E-4]:5.000484776259E-1,(13[&rate=5.162703871227649E-4]:3.244927356188E-1,9[&rate=5.162703871227649E-4]:2.861365712354E-1)[&rate=5.162703871227649E-4]:2.303502625549E-1)[&rate=5.162703871227649E-4]:7.261321938792E-2,16[&rate=5.162703871227649E-4]:6.35675395644E-1)[&rate=5.162703871227649E-4]:1.941460668654E-1)[&rate=5.162703871227649E-4]:7.577453452077E-1)[&rate=5.162703871227649E-4]:2.750924049317E-1)[&rate=5.162703871227649E-4]:7.412510616257E-1,29[&rate=5.162703871227649E-4]:5.129378961025E-1)[&rate=5.162703871227649E-4]:2.24683113863E-4)[&rate=5.162703871227649E-4]:2.591268199014E-2)[&rate=5.162703871227649E-4]:3.754129601079E-2)[&rate=5.162703871227649E-4]:4.539323068017E-3,(2[&rate=5.162703871227649E-4]:8.25982120096E-1,((20[&rate=5.162703871227649E-4]:5.26536896547E-1,25[&rate=5.162703871227649E-4]:5.429752527113E-1)[&rate=5.162703871227649E-4]:2.775169439241E-1,(28[&rate=5.162703871227649E-4]:6.189881849712E-1,((7[&rate=5.162703871227649E-4]:1.740964839848E-1,6[&rate=5.162703871227649E-4]:1.740964839848E-1)[&rate=5.162703871227649E-4]:2.584942902954E-1,24[&rate=5.162703871227649E-4]:5.394400893488E-1)[&rate=5.162703871227649E-4]:3.571247918402E-2)[&rate=5.162703871227649E-4]:2.39860176048E-1)[&rate=5.162703871227649E-4]:1.945310193509E-1)[&rate=5.162703871227649E-4]:1.711899563019E0)[&rate=5.162703871227649E-4]:2.17314085701E-2)[&rate=5.162703871227649E-4]:6.063573738566E-2,(((36[&rate=5.162703871227649E-4]:4.911307291754E-1,33[&rate=5.162703871227649E-4]:4.556116034926E-1)[&rate=5.162703871227649E-4]:1.769592489515E-1,35[&rate=5.162703871227649E-4]:6.462320546297E-1)[&rate=5.162703871227649E-4]:4.947886528394E-2,((37[&rate=5.162703871227649E-4]:2.922161850825E-1,31[&rate=5.162703871227649E-4]:2.922161850825E-1)[&rate=5.162703871227649E-4]:1.414064979433E-1,32[&rate=5.162703871227649E-4]:5.183221365779E-1)[&rate=5.162703871227649E-4]:1.883177450845E-1)[&rate=5.162703871227649E-4]:9.622740687371E-2)[&rate=5.162703871227649E-4]:6.164302639071E-2,30[&rate=5.162703871227649E-4]:7.251660526318E-1);
tree STATE_35438000 [&joint=-18007.186707821456,lnP=-18007.186707821456] = [&R] ((((((37[&rate=5.471649509704062E-4]:3.227102893735E-1,31[&rate=5.471649509704062E-4]:3.227102893735E-1)[&rate=5.471649509704062E-4]:1.103146715836E-1,32[&rate=5.471649509704062E-4]:5.177244145092E-1)[&rate=5.471649509704062E-4]:1.361329530278E-1,((36[&rate=5.471649509704062E-4]:5.157119445479E-1,33[&rate=5.471649509704062E-4]:4.80192818865E-1)[&rate=5.471649509704062E-4]:1.386142011706E-1,35[&rate=5.471649509704062E-4]:6.324682222213E-1)[&rate=5.471649509704062E-4]:1.046018356701E-2)[&rate=5.471649509704062E-4]:8.867141441728E-2,(34[&rate=5.471649509704062E-4]:4.575067169954E-1,(62[&rate=5.471649509704062E-4]:5.35374754552E-1,30[&rate=5.471649509704062E-4]:4.779977053717E-1)[&rate=5.471649509704062E-4]:5.054726298984E-2)[&rate=5.471649509704062E-4]:7.463955129771E-2)[&rate=5.471649509704062E-4]:1.623647331943E-2,(((2[&rate=5.471649509704062E-4]:1.021971204658E0,(((20[&rate=5.471649509704062E-4]:4.641087587951E-1,25[&rate=5.471649509704062E-4]:4.805471149595E-1)[&rate=5.471649509704062E-4]:2.256306402398E-1,((7[&rate=5.471649509704062E-4]:7.903859339818E-2,6[&rate=5.471649509704062E-4]:7.903859339818E-2)[&rate=5.471649509704062E-4]:2.728590079185E-1,24[&rate=5.471649509704062E-4]:4.587469163852E-1)[&rate=5.471649509704062E-4]:2.419513867593E-1)[&rate=5.471649509704062E-4]:1.843729766683E-2,28[&rate=5.471649509704062E-4]:7.629712172498E-1)[&rate=5.471649509704062E-4]:4.863972476823E-1)[&rate=5.471649509704062E-4]:1.218709048189E0,(38[&rate=5.471649509704062E-4]:8.313365130067E-1,(((((10[&rate=5.471649509704062E-4]:6.02275872056E-1,55[&rate=5.471649509704062E-4]:5.830977898643E-1)[&rate=5.471649509704062E-4]:1.643656826959E-1,(21[&rate=5.471649509704062E-4]:6.80558517515E-1,(18[&rate=5.471649509704062E-4]:5.801942087031E-1,23[&rate=5.471649509704062E-4]:5.993722908948E-1)[&rate=5.471649509704062E-4]:9.214513072981E-2)[&rate=5.471649509704062E-4]:1.710145440861E-1)[&rate=5.471649509704062E-4]:3.650262572678E-1,((((19[&rate=5.471649509704062E-4]:7.03485393433E-1,26[&rate=5.471649509704062E-4]:7.281429276794E-1)[&rate=5.471649509704062E-4]:2.113699237883E-1,1[&rate=5.471649509704062E-4]:1.532114816048E-1)[&rate=5.471649509704062E-4]:1.901065343908E-1,22[&rate=5.471649509704062E-4]:1.124139933804E0)[&rate=5.471649509704062E-4]:5.304530158798E-2,39[&rate=5.471649509704062E-4]:1.554139977547E-2)[&rate=5.471649509704062E-4]:5.037298758668E-2)[&rate=5.471649509704062E-4]:2.702134934069E-2,((57[&rate=5.471649509704062E-4]:9.250092023462E-1,(59[&rate=5.471649509704062E-4]:7.045743143645E-1,(60[&rate=5.471649509704062E-4]:5.405586115892E-1,56[&rate=5.471649509704062E-4]:5.378188855616E-1)[&rate=5.471649509704062E-4]:1.694951548302E-1)[&rate=5.471649509704062E-4]:2.149554359268E-1)[&rate=5.471649509704062E-4]:3.941944364582E-1,(((46[&rate=5.471649509704062E-4]:3.867913115741E-1,41[&rate=5.471649509704062E-4]:3.64873503355E-1)[&rate=5.471649509704062E-4]:4.312278274844E-1,((27[&rate=5.471649509704062E-4]:5.173893185592E-1,4[&rate=5.471649509704062E-4]:3.447865788332E-1)[&rate=5.471649509704062E-4]:3.22873425278E-1,(((12[&rate=5.471649509704062E-4]:4.362870330046E-1,15[&rate=5.471649509704062E-4]:4.746431973883E-1)[&rate=5.471649509704062E-4]:1.793688373526E-1,(53[&rate=5.471649509704062E-4]:4.706629592704E-1,8[&rate=5.471649509704062E-4]:4.597040551607E-1)[&rate=5.471649509704062E-4]:1.477326371144E-1)[&rate=5.471649509704062E-4]:7.159573284203E-3,49[&rate=5.471649509704062E-4]:6.228154436414E-1)[&rate=5.471649509704062E-4]:1.02378807045E-1)[&rate=5.471649509704062E-4]:9.830434042678E-2)[&rate=5.471649509704062E-4]:1.948109747924E-1,(((52[&rate=5.471649509704062E-4]:4.643513558514E-1,(63[&rate=5.471649509704062E-4]:2.524774133656E-1,58[&rate=5.471649509704062E-4]:2.497376873383E-1)[&rate=5.471649509704062E-4]:2.502301068695E-1)[&rate=5.471649509704062E-4]:5.233816035923E-2,(40[&rate=5.471649509704062E-4]:4.679899346571E-1,(47[&rate=5.471649509704062E-4]:3.510623531169E-1,(42[&rate=5.471649509704062E-4]:3.335702055719E-1,54[&rate=5.471649509704062E-4]:5.253510274896E-1)[&rate=5.471649509704062E-4]:1.05379138059E-3)[&rate=5.471649509704062E-4]:1.333659377046E-1)[&rate=5.471649509704062E-4]:1.089735541563E-1)[&rate=5.471649509704062E-4]:3.52512870118E-1,(((11[&rate=5.471649509704062E-4]:4.380456112497E-1,17[&rate=5.471649509704062E-4]:4.764017756334E-1)[&rate=5.471649509704062E-4]:2.633722094667E-1,51[&rate=5.471649509704062E-4]:6.192260398946E-1)[&rate=5.471649509704062E-4]:2.412303385632E-1,(((48[&rate=5.471649509704062E-4]:4.677864638711E-1,50[&rate=5.471649509704062E-4]:3.855946830492E-1)[&rate=5.471649509704062E-4]:2.053807866569E-1,(43[&rate=5.471649509704062E-4]:5.45240487078E-1,45[&rate=5.471649509704062E-4]:5.644185692697E-1)[&rate=5.471649509704062E-4]:1.060089552309E-1)[&rate=5.471649509704062E-4]:1.775244327735E-1,44[&rate=5.471649509704062E-4]:8.26034149055E-1)[&rate=5.471649509704062E-4]:9.195647597821E-2)[&rate=5.471649509704062E-4]:8.746007870802E-3)[&rate=5.471649509704062E-4]:6.691539875512E-2)[&rate=5.471649509704062E-4]:1.282913331726E-1)[&rate=5.471649509704062E-4]:2.030744036423E-2)[&rate=5.471649509704062E-4]:1.815798930305E-1,((5[&rate=5.471649509704062E-4]:5.748288769563E-1,(3[&rate=5.471649509704062E-4]:2.802770158746E-1,16[&rate=5.471649509704062E-4]:3.953455090252E-1)[&rate=5.471649509704062E-4]:2.424970665613E-1)[&rate=5.471649509704062E-4]:2.966666087782E-2,(13[&rate=5.471649509704062E-4]:4.525436109832E-1,9[&rate=5.471649509704062E-4]:4.141874465998E-1)[&rate=5.471649509704062E-4]:2.067464473987E-1)[&rate=5.471649509704062E-4]:7.193351603923E-1)[&rate=5.471649509704062E-4]:5.623003353283E-1)[&rate=5.471649509704062E-4]:4.257820960051E-1)[&rate=5.471649509704062E-4]:2.670532043347E-1,(29[&rate=5.471649509704062E-4]:5.417317445021E-1,14[&rate=5.471649509704062E-4]:2.627224670619E0)[&rate=5.471649509704062E-4]:9.275909850633E-3)[&rate=5.471649509704062E-4]:6.841333862594E-2)[&rate=5.471649509704062E-4]:1.355187225566E-1,61[&rate=5.471649509704062E-4]:8.751582947702E-1);
tree STATE_35440000 [&joint=-18010.408359798457,lnP=-18010.408359798457] = [&R] ((((((2[&rate=5.879022487154029E-4]:7.252049182681E-1,(((20[&rate=5.879022487154029E-4]:4.407006768215E-1,25[&rate=5.879022487154029E-4]:4.571390329859E-1)[&rate=5.879022487154029E-4]:1.621329040439E-1,28[&rate=5.879022487154029E-4]:6.576281014135E-1)[&rate=5.879022487154029E-4]:6.379670326148E-2,((7[&rate=5.879022487154029E-4]:3.370889563875E-1,6[&rate=5.879022487154029E-4]:3.370889563875E-1)[&rate=5.879022487154029E-4]:2.239819124263E-1,24[&rate=5.879022487154029E-4]:6.679201838824E-1)[&rate=5.879022487154029E-4]:9.669004354214E-3)[&rate=5.879022487154029E-4]:2.311773738672E-1)[&rate=5.879022487154029E-4]:9.19064864026E-1,14[&rate=5.879022487154029E-4]:1.773036905582E0)[&rate=5.879022487154029E-4]:3.840989659536E-1,(38[&rate=5.879022487154029E-4]:7.535180278327E-1,((((39[&rate=5.879022487154029E-4]:6.498293727642E-3,((10[&rate=5.879022487154029E-4]:4.414910490142E-1,55[&rate=5.879022487154029E-4]:4.223129668225E-1)[&rate=5.879022487154029E-4]:2.596097035982E-1,(21[&rate=5.879022487154029E-4]:6.9434395184E-1,(18[&rate=5.879022487154029E-4]:4.225879199526E-1,23[&rate=5.879022487154029E-4]:4.417660021443E-1)[&rate=5.879022487154029E-4]:2.635368538053E-1)[&rate=5.879022487154029E-4]:9.168830762167E-2)[&rate=5.879022487154029E-4]:3.711509657727E-1)[&rate=5.879022487154029E-4]:4.899586426551E-2,((1[&rate=5.879022487154029E-4]:1.514853947636E-1,(19[&rate=5.879022487154029E-4]:7.659446118662E-1,26[&rate=5.879022487154029E-4]:7.906021461126E-1)[&rate=5.879022487154029E-4]:1.471846185139E-1)[&rate=5.879022487154029E-4]:2.828916983559E-2,22[&rate=5.879022487154029E-4]:9.605964824074E-1)[&rate=5.879022487154029E-4]:2.565415112021E-1)[&rate=5.879022487154029E-4]:5.624611556057E-2,((57[&rate=5.879022487154029E-4]:6.803240062828E-1,((60[&rate=5.879022487154029E-4]:4.869456573212E-1,56[&rate=5.879022487154029E-4]:4.842059312936E-1)[&rate=5.879022487154029E-4]:3.753794535066E-2,59[&rate=5.879022487154029E-4]:5.190041506169E-1)[&rate=5.879022487154029E-4]:1.558404036109E-1)[&rate=5.879022487154029E-4]:6.59203213076E-1,(((46[&rate=5.879022487154029E-4]:7.04633263837E-1,41[&rate=5.879022487154029E-4]:6.827154556179E-1)[&rate=5.879022487154029E-4]:1.405532395173E-1,(((12[&rate=5.879022487154029E-4]:4.988488225837E-1,15[&rate=5.879022487154029E-4]:5.372049869674E-1)[&rate=5.879022487154029E-4]:1.98608004242E-1,(53[&rate=5.879022487154029E-4]:3.48913700244E-1,(27[&rate=5.879022487154029E-4]:2.877462972084E-1,4[&rate=5.879022487154029E-4]:1.151435574823E-1)[&rate=5.879022487154029E-4]:1.734961701589E-1)[&rate=5.879022487154029E-4]:3.512828526092E-1)[&rate=5.879022487154029E-4]:5.435633448362E-2,(49[&rate=5.879022487154029E-4]:4.712265532051E-1,8[&rate=5.879022487154029E-4]:4.630073751231E-1)[&rate=5.879022487154029E-4]:2.805866081042E-1)[&rate=5.879022487154029E-4]:9.885279409968E-2)[&rate=5.879022487154029E-4]:2.011086017645E-1,((((63[&rate=5.879022487154029E-4]:3.523441346583E-1,58[&rate=5.879022487154029E-4]:3.496044086309E-1)[&rate=5.879022487154029E-4]:3.249011077859E-1,52[&rate=5.879022487154029E-4]:6.388890780605E-1)[&rate=5.879022487154029E-4]:1.726633841693E-2,(40[&rate=5.879022487154029E-4]:5.813573633815E-1,((47[&rate=5.879022487154029E-4]:4.286199521762E-1,42[&rate=5.879022487154029E-4]:4.121815960118E-1)[&rate=5.879022487154029E-4]:1.618891317176E-1,54[&rate=5.879022487154029E-4]:7.658515496472E-1)[&rate=5.879022487154029E-4]:7.286635651978E-3)[&rate=5.879022487154029E-4]:1.350720256987E-1)[&rate=5.879022487154029E-4]:1.57983738231E-1,(((11[&rate=5.879022487154029E-4]:6.098622089926E-1,17[&rate=5.879022487154029E-4]:6.482183733763E-1)[&rate=5.879022487154029E-4]:6.292113977218E-2,((43[&rate=5.879022487154029E-4]:4.42047909957E-1,44[&rate=5.879022487154029E-4]:4.393081839296E-1)[&rate=5.879022487154029E-4]:1.311512545809E-1,((48[&rate=5.879022487154029E-4]:3.818284100827E-1,50[&rate=5.879022487154029E-4]:2.996366292609E-1)[&rate=5.879022487154029E-4]:6.879987085152E-2,45[&rate=5.879022487154029E-4]:4.478885549069E-1)[&rate=5.879022487154029E-4]:1.444886918227E-1)[&rate=5.879022487154029E-4]:7.766637600783E-2)[&rate=5.879022487154029E-4]:1.288401249842E-1,51[&rate=5.879022487154029E-4]:7.194316929272E-1)[&rate=5.879022487154029E-4]:9.470746178124E-2)[&rate=5.879022487154029E-4]:1.554436216431E-1)[&rate=5.879022487154029E-4]:1.151499224591E-1)[&rate=5.879022487154029E-4]:1.878839666077E-2)[&rate=5.879022487154029E-4]:1.474826735691E-1,(3[&rate=5.879022487154029E-4]:6.159196052329E-1,((5[&rate=5.879022487154029E-4]:6.212484774584E-1,16[&rate=5.879022487154029E-4]:6.842621760886E-1)[&rate=5.879022487154029E-4]:3.140516114634E-2,(13[&rate=5.879022487154029E-4]:4.771718013608E-1,9[&rate=5.879022487154029E-4]:4.388156369774E-1)[&rate=5.879022487154029E-4]:2.302763577918E-1)[&rate=5.879022487154029E-4]:1.532076114863E-2)[&rate=5.879022487154029E-4]:6.405636158625E-1)[&rate=5.879022487154029E-4]:4.997745327648E-1)[&rate=5.879022487154029E-4]:2.912890765794E-1)[&rate=5.879022487154029E-4]:5.116471939469E-1,29[&rate=5.879022487154029E-4]:5.832901393651E-1)[&rate=5.879022487154029E-4]:7.949462791191E-3,((62[&rate=5.879022487154029E-4]:3.961311121567E-1,34[&rate=5.879022487154029E-4]:2.677158116102E-1)[&rate=5.879022487154029E-4]:1.808922544755E-1,30[&rate=5.879022487154029E-4]:5.196463174519E-1)[&rate=5.879022487154029E-4]:7.15932847044E-2)[&rate=5.879022487154029E-4]:4.88550538107E-2,(((36[&rate=5.879022487154029E-4]:6.350609358754E-1,33[&rate=5.879022487154029E-4]:5.995418101925E-1)[&rate=5.879022487154029E-4]:7.611313531184E-2,(((37[&rate=5.879022487154029E-4]:2.635195795553E-1,31[&rate=5.879022487154029E-4]:2.635195795553E-1)[&rate=5.879022487154029E-4]:6.718618372545E-2,32[&rate=5.879022487154029E-4]:4.154052168328E-1)[&rate=5.879022487154029E-4]:1.646344957285E-1,35[&rate=5.879022487154029E-4]:5.691107508126E-1)[&rate=5.879022487154029E-4]:1.202053968774E-1)[&rate=5.879022487154029E-4]:3.337157765129E-2,61[&rate=5.879022487154029E-4]:7.144910040299E-1)[&rate=5.879022487154029E-4]:4.582223117204E-2);
tree STATE_35442000 [&joint=-18013.390770099675,lnP=-18013.390770099675] = [&R] (((35[&rate=6.407640854529138E-4]:6.39533390966E-1,((36[&rate=6.407640854529138E-4]:3.750025462668E-1,33[&rate=6.407640854529138E-4]:3.394834205839E-1)[&rate=6.407640854529138E-4]:2.665652801832E-1,((37[&rate=6.407640854529138E-4]:1.10948892073E-1,31[&rate=6.407640854529138E-4]:1.10948892073E-1)[&rate=6.407640854529138E-4]:1.273284121027E-1,32[&rate=6.407640854529138E-4]:3.229767577277E-1)[&rate=6.407640854529138E-4]:3.076621069738E-1)[&rate=6.407640854529138E-4]:1.982348801318E-2)[&rate=6.407640854529138E-4]:9.032809288265E-2,(29[&rate=6.407640854529138E-4]:1.820772532421E-1,((14[&rate=6.407640854529138E-4]:1.934196697096E0,(38[&rate=6.407640854529138E-4]:6.931273293378E-1,(((57[&rate=6.407640854529138E-4]:2.953163814711E-1,((60[&rate=6.407640854529138E-4]:1.638655662875E-1,56[&rate=6.407640854529138E-4]:1.6112584026E-1)[&rate=6.407640854529138E-4]:4.811921603162E-3,59[&rate=6.407640854529138E-4]:1.631980358358E-1)[&rate=6.407640854529138E-4]:1.266388935804E-1)[&rate=6.407640854529138E-4]:1.045983280023E0,(((39[&rate=6.407640854529138E-4]:3.781070022235E-2,((10[&rate=6.407640854529138E-4]:4.664477430124E-1,55[&rate=6.407640854529138E-4]:4.472696608207E-1)[&rate=6.407640854529138E-4]:3.772228204256E-1,(21[&rate=6.407640854529138E-4]:8.333982911964E-1,(18[&rate=6.407640854529138E-4]:6.104429927956E-1,23[&rate=6.407640854529138E-4]:6.296210749873E-1)[&rate=6.407640854529138E-4]:2.147361203187E-1)[&rate=6.407640854529138E-4]:9.520377909082E-2)[&rate=6.407640854529138E-4]:2.598935614419E-1)[&rate=6.407640854529138E-4]:1.589299003518E-2,((1[&rate=6.407640854529138E-4]:2.465825646494E-1,(19[&rate=6.407640854529138E-4]:6.9676695384E-1,26[&rate=6.407640854529138E-4]:7.214244880865E-1)[&rate=6.407640854529138E-4]:3.114594464259E-1)[&rate=6.407640854529138E-4]:6.591355947842E-3,22[&rate=6.407640854529138E-4]:1.033995838405E0)[&rate=6.407640854529138E-4]:1.813516874684E-1)[&rate=6.407640854529138E-4]:3.53587435564E-2,((((12[&rate=6.407640854529138E-4]:5.327569077539E-1,15[&rate=6.407640854529138E-4]:5.711130721376E-1)[&rate=6.407640854529138E-4]:1.757367672036E-1,(((27[&rate=6.407640854529138E-4]:2.362620503358E-1,4[&rate=6.407640854529138E-4]:6.365931060979E-2)[&rate=6.407640854529138E-4]:4.135797162281E-1,8[&rate=6.407640854529138E-4]:5.26554095331E-1)[&rate=6.407640854529138E-4]:8.231666913461E-2,53[&rate=6.407640854529138E-4]:6.198296685752E-1)[&rate=6.407640854529138E-4]:9.140373240987E-2)[&rate=6.407640854529138E-4]:3.768598306146E-2,(49[&rate=6.407640854529138E-4]:6.101907450847E-1,(46[&rate=6.407640854529138E-4]:5.924076942475E-1,41[&rate=6.407640854529138E-4]:5.704898860284E-1)[&rate=6.407640854529138E-4]:1.230359878252E-2)[&rate=6.407640854529138E-4]:1.359889129342E-1)[&rate=6.407640854529138E-4]:2.06767401299E-1,((((54[&rate=6.407640854529138E-4]:5.07994875606E-1,47[&rate=6.407640854529138E-4]:3.326524098527E-1)[&rate=6.407640854529138E-4]:1.256841705353E-2,(42[&rate=6.407640854529138E-4]:1.618289109056E-1,40[&rate=6.407640854529138E-4]:1.618289109056E-1)[&rate=6.407640854529138E-4]:1.669535598362E-1)[&rate=6.407640854529138E-4]:3.14124551537E-1,(52[&rate=6.407640854529138E-4]:5.400204797872E-1,(63[&rate=6.407640854529138E-4]:1.942694865506E-1,58[&rate=6.407640854529138E-4]:1.915297605233E-1)[&rate=6.407640854529138E-4]:3.841071576202E-1)[&rate=6.407640854529138E-4]:4.261256988892E-2)[&rate=6.407640854529138E-4]:2.021549606798E-1,(((43[&rate=6.407640854529138E-4]:6.072629392982E-1,44[&rate=6.407640854529138E-4]:6.045232132708E-1)[&rate=6.407640854529138E-4]:2.932783107367E-2,((48[&rate=6.407640854529138E-4]:4.126075213341E-1,50[&rate=6.407640854529138E-4]:3.304157405122E-1)[&rate=6.407640854529138E-4]:6.129889242309E-2,45[&rate=6.407640854529138E-4]:4.711666877298E-1)[&rate=6.407640854529138E-4]:1.846021648338E-1)[&rate=6.407640854529138E-4]:1.004773108292E-1,(51[&rate=6.407640854529138E-4]:6.278427108228E-1,(11[&rate=6.407640854529138E-4]:4.573041728699E-1,17[&rate=6.407640854529138E-4]:4.956603372536E-1)[&rate=6.407640854529138E-4]:2.527303187747E-1)[&rate=6.407640854529138E-4]:4.895139777548E-2)[&rate=6.407640854529138E-4]:1.079939017576E-1)[&rate=6.407640854529138E-4]:8.596726814022E-2)[&rate=6.407640854529138E-4]:2.100879772355E-1)[&rate=6.407640854529138E-4]:5.661885214323E-3)[&rate=6.407640854529138E-4]:7.305458996191E-2,(((13[&rate=6.407640854529138E-4]:5.035250110065E-1,9[&rate=6.407640854529138E-4]:4.651688466231E-1)[&rate=6.407640854529138E-4]:2.064052014945E-1,(5[&rate=6.407640854529138E-4]:5.735950317697E-1,16[&rate=6.407640854529138E-4]:6.366087303998E-1)[&rate=6.407640854529138E-4]:8.154066018347E-2)[&rate=6.407640854529138E-4]:1.370464523893E-1,3[&rate=6.407640854529138E-4]:7.40127349822E-1)[&rate=6.407640854529138E-4]:4.249118331408E-1)[&rate=6.407640854529138E-4]:5.308278724026E-1)[&rate=6.407640854529138E-4]:1.287406006348E-1)[&rate=6.407640854529138E-4]:6.044003659499E-2,(2[&rate=6.407640854529138E-4]:5.256404090171E-1,(((20[&rate=6.407640854529138E-4]:6.989841512173E-2,25[&rate=6.407640854529138E-4]:8.633677128611E-2)[&rate=6.407640854529138E-4]:4.892324009163E-1,((7[&rate=6.407640854529138E-4]:9.648445076125E-2,6[&rate=6.407640854529138E-4]:9.648445076125E-2)[&rate=6.407640854529138E-4]:1.366098904793E-1,24[&rate=6.407640854529138E-4]:3.399436563091E-1)[&rate=6.407640854529138E-4]:2.301460638386E-1)[&rate=6.407640854529138E-4]:2.678516418033E-2,28[&rate=6.407640854529138E-4]:6.407105007664E-1)[&rate=6.407640854529138E-4]:1.123271685247E-1)[&rate=6.407640854529138E-4]:1.340229201386E0)[&rate=6.407640854529138E-4]:2.729334456683E-1)[&rate=6.407640854529138E-4]:4.193689300602E-1)[&rate=6.407640854529138E-4]:8.875149818667E-2,(((61[&rate=6.407640854529138E-4]:5.731773675565E-1,34[&rate=6.407640854529138E-4]:3.819205369554E-1)[&rate=6.407640854529138E-4]:4.478971475657E-2,62[&rate=6.407640854529138E-4]:5.551255522585E-1)[&rate=6.407640854529138E-4]:1.433706645592E-2,30[&rate=6.407640854529138E-4]:5.120855695341E-1)[&rate=6.407640854529138E-4]:1.781121119549E-1);
tree STATE_35444000 [&joint=-18002.04119985811,lnP=-18002.04119985811] = [&R] ((((37[&rate=6.378188982423237E-4]:2.842883511308E-1,31[&rate=6.378188982423237E-4]:2.842883511308E-1)[&rate=6.378188982423237E-4]:9.15694661185E-2,32[&rate=6.378188982423237E-4]:4.605572708014E-1)[&rate=6.378188982423237E-4]:1.880971456014E-1,(36[&rate=6.378188982423237E-4]:6.171423596957E-1,33[&rate=6.378188982423237E-4]:5.816232340129E-1)[&rate=6.378188982423237E-4]:4.244101845553E-2)[&rate=6.378188982423237E-4]:1.255237427725E-1,((((29[&rate=6.378188982423237E-4]:4.356933105279E-1,62[&rate=6.378188982423237E-4]:4.930703597083E-1)[&rate=6.378188982423237E-4]:8.518035194416E-2,30[&rate=6.378188982423237E-4]:5.208736624721E-1)[&rate=6.378188982423237E-4]:3.545133914015E-2,((61[&rate=6.378188982423237E-4]:5.58414232479E-1,34[&rate=6.378188982423237E-4]:3.671574018779E-1)[&rate=6.378188982423237E-4]:8.364777557335E-2,((38[&rate=6.378188982423237E-4]:5.408214967302E-1,((((((53[&rate=6.378188982423237E-4]:4.968107907227E-1,41[&rate=6.378188982423237E-4]:4.666738044213E-1)[&rate=6.378188982423237E-4]:1.222012469757E-1,(46[&rate=6.378188982423237E-4]:6.095958801013E-1,49[&rate=6.378188982423237E-4]:6.15075332156E-1)[&rate=6.378188982423237E-4]:1.196979514767E-3)[&rate=6.378188982423237E-4]:1.374225018893E-1,((8[&rate=6.378188982423237E-4]:6.028629791717E-1,(27[&rate=6.378188982423237E-4]:1.861677783282E-1,4[&rate=6.378188982423237E-4]:1.356503860216E-2)[&rate=6.378188982423237E-4]:5.399828720764E-1)[&rate=6.378188982423237E-4]:7.455298739124E-2,(12[&rate=6.378188982423237E-4]:4.059747103173E-1,15[&rate=6.378188982423237E-4]:4.44330874701E-1)[&rate=6.378188982423237E-4]:2.796604343277E-1)[&rate=6.378188982423237E-4]:6.805966891508E-2)[&rate=6.378188982423237E-4]:2.756011554358E-1,(((52[&rate=6.378188982423237E-4]:5.777204051789E-1,(63[&rate=6.378188982423237E-4]:2.834300178574E-1,58[&rate=6.378188982423237E-4]:2.806902918301E-1)[&rate=6.378188982423237E-4]:3.326465517052E-1)[&rate=6.378188982423237E-4]:6.603977047103E-2,((54[&rate=6.378188982423237E-4]:3.171459138859E-1,(40[&rate=6.378188982423237E-4]:7.060102894726E-2,47[&rate=6.378188982423237E-4]:8.703938511163E-2)[&rate=6.378188982423237E-4]:5.476406302093E-2)[&rate=6.378188982423237E-4]:1.420378877565E-1,42[&rate=6.378188982423237E-4]:2.674029797247E-1)[&rate=6.378188982423237E-4]:4.36631168528E-1)[&rate=6.378188982423237E-4]:2.395786865915E-1,(((11[&rate=6.378188982423237E-4]:5.31609940618E-1,17[&rate=6.378188982423237E-4]:5.699661050016E-1)[&rate=6.378188982423237E-4]:1.957444865767E-1,51[&rate=6.378188982423237E-4]:6.451626463728E-1)[&rate=6.378188982423237E-4]:5.648993277534E-2,((43[&rate=6.378188982423237E-4]:1.697148069092E-1,44[&rate=6.378188982423237E-4]:1.669750808818E-1)[&rate=6.378188982423237E-4]:4.244176545421E-1,((48[&rate=6.378188982423237E-4]:3.864690622579E-1,50[&rate=6.378188982423237E-4]:3.04277281436E-1)[&rate=6.378188982423237E-4]:1.669030305868E-1,45[&rate=6.378188982423237E-4]:5.506323668173E-1)[&rate=6.378188982423237E-4]:6.267817682568E-2)[&rate=6.378188982423237E-4]:1.677940902996E-1)[&rate=6.378188982423237E-4]:1.816862830934E-1)[&rate=6.378188982423237E-4]:6.376532593252E-2)[&rate=6.378188982423237E-4]:1.476657254808E-1,((57[&rate=6.378188982423237E-4]:6.197453601904E-1,((60[&rate=6.378188982423237E-4]:2.079571380362E-1,56[&rate=6.378188982423237E-4]:2.052174120086E-1)[&rate=6.378188982423237E-4]:8.044859883589E-2,59[&rate=6.378188982423237E-4]:2.829262848171E-1)[&rate=6.378188982423237E-4]:3.313396233183E-1)[&rate=6.378188982423237E-4]:7.154239610583E-1,((((10[&rate=6.378188982423237E-4]:4.192741410148E-1,55[&rate=6.378188982423237E-4]:4.000960588231E-1)[&rate=6.378188982423237E-4]:2.869783551773E-1,(21[&rate=6.378188982423237E-4]:6.758742572163E-1,(18[&rate=6.378188982423237E-4]:4.597504244982E-1,23[&rate=6.378188982423237E-4]:4.789285066899E-1)[&rate=6.378188982423237E-4]:2.07904654636E-1)[&rate=6.378188982423237E-4]:1.15309745825E-1)[&rate=6.378188982423237E-4]:4.213276289114E-1,((1[&rate=6.378188982423237E-4]:3.58783434977E-2,(19[&rate=6.378188982423237E-4]:7.494123107577E-1,26[&rate=6.378188982423237E-4]:7.740698450041E-1)[&rate=6.378188982423237E-4]:4.810986835653E-2)[&rate=6.378188982423237E-4]:2.288758862544E-1,22[&rate=6.378188982423237E-4]:1.04557614756E0)[&rate=6.378188982423237E-4]:1.778943885021E-1)[&rate=6.378188982423237E-4]:1.756345248238E-2,39[&rate=6.378188982423237E-4]:7.939015292837E-2)[&rate=6.378188982423237E-4]:9.203825854522E-3)[&rate=6.378188982423237E-4]:1.439511295419E-2)[&rate=6.378188982423237E-4]:2.054125602665E-1,((16[&rate=6.378188982423237E-4]:6.374820977462E-1,(5[&rate=6.378188982423237E-4]:5.711238522977E-1,(13[&rate=6.378188982423237E-4]:4.409258569773E-1,9[&rate=6.378188982423237E-4]:4.025696925938E-1)[&rate=6.378188982423237E-4]:1.849925158682E-1)[&rate=6.378188982423237E-4]:3.344546818342E-3)[&rate=6.378188982423237E-4]:1.085289997277E-1,3[&rate=6.378188982423237E-4]:6.309426043232E-1)[&rate=6.378188982423237E-4]:6.74719321653E-1)[&rate=6.378188982423237E-4]:2.378992967816E-1)[&rate=6.378188982423237E-4]:2.521349947272E-1,(14[&rate=6.378188982423237E-4]:1.850603635785E0,(2[&rate=6.378188982423237E-4]:8.800481470762E-1,((28[&rate=6.378188982423237E-4]:7.031672709954E-1,((7[&rate=6.378188982423237E-4]:1.214234223614E-1,6[&rate=6.378188982423237E-4]:1.214234223614E-1)[&rate=6.378188982423237E-4]:2.475459948926E-1,24[&rate=6.378188982423237E-4]:4.758187323225E-1)[&rate=6.378188982423237E-4]:1.835129222345E-1)[&rate=6.378188982423237E-4]:1.632680522861E-1,(20[&rate=6.378188982423237E-4]:5.035613807228E-1,25[&rate=6.378188982423237E-4]:5.199997368871E-1)[&rate=6.378188982423237E-4]:3.080794220106E-1)[&rate=6.378188982423237E-4]:2.410100840689E-1)[&rate=6.378188982423237E-4]:8.417883654207E-1)[&rate=6.378188982423237E-4]:5.468162279602E-2)[&rate=6.378188982423237E-4]:7.020510963539E-1)[&rate=6.378188982423237E-4]:3.448157279478E-2)[&rate=6.378188982423237E-4]:7.834423843381E-2,35[&rate=6.378188982423237E-4]:7.630845405923E-1)[&rate=6.378188982423237E-4]:1.646568341447E-4);
tree STATE_35446000 [&joint=-18004.262501535504,lnP=-18004.262501535504] = [&R] ((((61[&rate=5.928413673157482E-4]:5.787404748941E-1,((((2[&rate=5.928413673157482E-4]:3.761577516972E-1,(20[&rate=5.928413673157482E-4]:3.892827742376E-1,25[&rate=5.928413673157482E-4]:4.05721130402E-1)[&rate=5.928413673157482E-4]:1.594777171855E-1)[&rate=5.928413673157482E-4]:2.233885666099E-2,28[&rate=5.928413673157482E-4]:6.258938686322E-1)[&rate=5.928413673157482E-4]:2.105905533843E-1,((7[&rate=5.928413673157482E-4]:5.26291572708E-1,6[&rate=5.928413673157482E-4]:5.26291572708E-1)[&rate=5.928413673157482E-4]:6.408164188221E-2,24[&rate=5.928413673157482E-4]:6.972225296587E-1)[&rate=5.928413673157482E-4]:9.542627591939E-2)[&rate=5.928413673157482E-4]:1.399958062164E0,14[&rate=5.928413673157482E-4]:2.137812347194E0)[&rate=5.928413673157482E-4]:4.062024745822E-1)[&rate=5.928413673157482E-4]:4.619441577445E-2,30[&rate=5.928413673157482E-4]:5.047163114336E-1)[&rate=5.928413673157482E-4]:7.759487409363E-2,(((35[&rate=5.928413673157482E-4]:6.279079253646E-1,(38[&rate=5.928413673157482E-4]:9.404009933113E-1,((((((12[&rate=5.928413673157482E-4]:3.747508079187E-1,15[&rate=5.928413673157482E-4]:4.131069723024E-1)[&rate=5.928413673157482E-4]:2.470537951333E-1,((27[&rate=5.928413673157482E-4]:1.964007960716E-1,4[&rate=5.928413673157482E-4]:2.379805634563E-2)[&rate=5.928413673157482E-4]:5.237609049829E-1,8[&rate=5.928413673157482E-4]:5.968740298217E-1)[&rate=5.928413673157482E-4]:1.671139514823E-2)[&rate=5.928413673157482E-4]:1.226029230259E-1,(49[&rate=5.928413673157482E-4]:5.495663850435E-1,(46[&rate=5.928413673157482E-4]:5.3384901409E-1,(41[&rate=5.928413673157482E-4]:4.726104383963E-1,53[&rate=5.928413673157482E-4]:5.027474246977E-1)[&rate=5.928413673157482E-4]:3.932076747455E-2)[&rate=5.928413673157482E-4]:1.023791889879E-2)[&rate=5.928413673157482E-4]:1.948411410344E-1)[&rate=5.928413673157482E-4]:3.513662691588E-1,((52[&rate=5.928413673157482E-4]:4.624470070749E-1,(((47[&rate=5.928413673157482E-4]:3.129224476283E-1,42[&rate=5.928413673157482E-4]:2.964840914639E-1)[&rate=5.928413673157482E-4]:5.268088102923E-2,(40[&rate=5.928413673157482E-4]:3.36713719938E-1,54[&rate=5.928413673157482E-4]:5.284945418557E-1)[&rate=5.928413673157482E-4]:1.24512525552E-2)[&rate=5.928413673157482E-4]:1.554778498845E-1,(63[&rate=5.928413673157482E-4]:2.449165608997E-1,58[&rate=5.928413673157482E-4]:2.421768348723E-1)[&rate=5.928413673157482E-4]:2.378084532589E-1)[&rate=5.928413673157482E-4]:1.807815730003E-2)[&rate=5.928413673157482E-4]:4.073534573082E-1,((((43[&rate=5.928413673157482E-4]:2.717669438641E-1,44[&rate=5.928413673157482E-4]:2.690272178368E-1)[&rate=5.928413673157482E-4]:2.552399467996E-1,((48[&rate=5.928413673157482E-4]:3.617280960857E-1,50[&rate=5.928413673157482E-4]:2.795363152639E-1)[&rate=5.928413673157482E-4]:1.731590515456E-1,45[&rate=5.928413673157482E-4]:5.32147421604E-1)[&rate=5.928413673157482E-4]:1.403755125151E-2)[&rate=5.928413673157482E-4]:1.023483573923E-1,51[&rate=5.928413673157482E-4]:5.690812754533E-1)[&rate=5.928413673157482E-4]:8.08934549891E-2,(11[&rate=5.928413673157482E-4]:4.440777303006E-1,17[&rate=5.928413673157482E-4]:4.824338946843E-1)[&rate=5.928413673157482E-4]:2.880887809636E-1)[&rate=5.928413673157482E-4]:2.198257339408E-1)[&rate=5.928413673157482E-4]:1.437815500317E-1)[&rate=5.928413673157482E-4]:9.066884317471E-2,(((((10[&rate=5.928413673157482E-4]:4.559622274511E-1,55[&rate=5.928413673157482E-4]:4.367841452594E-1)[&rate=5.928413673157482E-4]:2.1410714292E-1,(21[&rate=5.928413673157482E-4]:7.045476382813E-1,(18[&rate=5.928413673157482E-4]:5.780905721408E-1,23[&rate=5.928413673157482E-4]:5.972686543326E-1)[&rate=5.928413673157482E-4]:1.182378880584E-1)[&rate=5.928413673157482E-4]:5.045323893905E-2)[&rate=5.928413673157482E-4]:3.365843616926E-1,(((19[&rate=5.928413673157482E-4]:7.405289058064E-1,26[&rate=5.928413673157482E-4]:7.651864400528E-1)[&rate=5.928413673157482E-4]:2.076935762448E-1,1[&rate=5.928413673157482E-4]:1.865786464347E-1)[&rate=5.928413673157482E-4]:2.760111237933E-2,22[&rate=5.928413673157482E-4]:9.950016766222E-1)[&rate=5.928413673157482E-4]:1.075424664003E-1)[&rate=5.928413673157482E-4]:6.32205867006E-2,39[&rate=5.928413673157482E-4]:4.120894106779E-3)[&rate=5.928413673157482E-4]:5.566406073346E-2,(57[&rate=5.928413673157482E-4]:6.253276993358E-1,((60[&rate=5.928413673157482E-4]:2.53833828284E-1,56[&rate=5.928413673157482E-4]:2.510941022564E-1)[&rate=5.928413673157482E-4]:2.677848256621E-2,59[&rate=5.928413673157482E-4]:2.751328587952E-1)[&rate=5.928413673157482E-4]:3.447153884856E-1)[&rate=5.928413673157482E-4]:6.810325979703E-1)[&rate=5.928413673157482E-4]:5.268508083166E-2)[&rate=5.928413673157482E-4]:1.977447153716E-1,((13[&rate=5.928413673157482E-4]:4.61921447826E-1,9[&rate=5.928413673157482E-4]:4.235652834425E-1)[&rate=5.928413673157482E-4]:2.776033000869E-1,(5[&rate=5.928413673157482E-4]:6.767117304965E-1,(16[&rate=5.928413673157482E-4]:4.837318096654E-1,3[&rate=5.928413673157482E-4]:3.686633165148E-1)[&rate=5.928413673157482E-4]:2.559936194612E-1)[&rate=5.928413673157482E-4]:8.018496868573E-3)[&rate=5.928413673157482E-4]:6.747995921716E-1)[&rate=5.928413673157482E-4]:6.356656943227E-1)[&rate=5.928413673157482E-4]:5.322557905007E-1)[&rate=5.928413673157482E-4]:2.563835093893E-2,((37[&rate=5.928413673157482E-4]:1.826082178325E-1,31[&rate=5.928413673157482E-4]:1.826082178325E-1)[&rate=5.928413673157482E-4]:2.352587241764E-1,32[&rate=5.928413673157482E-4]:5.025663955609E-1)[&rate=5.928413673157482E-4]:1.619088424913E-1)[&rate=5.928413673157482E-4]:4.266854917107E-2,(36[&rate=5.928413673157482E-4]:6.372131100014E-1,33[&rate=5.928413673157482E-4]:6.016939843185E-1)[&rate=5.928413673157482E-4]:8.085963897049E-2)[&rate=5.928413673157482E-4]:1.451166059894E-2)[&rate=5.928413673157482E-4]:1.889497631063E-2,(34[&rate=5.928413673157482E-4]:4.681427752604E-1,(29[&rate=5.928413673157482E-4]:5.37059547098E-1,62[&rate=5.928413673157482E-4]:5.944365962783E-1)[&rate=5.928413673157482E-4]:2.121479528566E-3)[&rate=5.928413673157482E-4]:6.202513521133E-2);
tree STATE_35448000 [&joint=-18008.942578027723,lnP=-18008.942578027723] = [&R] ((30[&rate=6.125796819055443E-4]:7.054546729561E-1,(((37[&rate=6.125796819055443E-4]:3.908268194807E-1,31[&rate=6.125796819055443E-4]:3.908268194807E-1)[&rate=6.125796819055443E-4]:8.483018001607E-2,32[&rate=6.125796819055443E-4]:5.603564530488E-1)[&rate=6.125796819055443E-4]:7.888544978494E-2,((36[&rate=6.125796819055443E-4]:5.04978072165E-1,33[&rate=6.125796819055443E-4]:4.694589464821E-1)[&rate=6.125796819055443E-4]:2.746417465992E-2,(35[&rate=6.125796819055443E-4]:2.192682177636E-1,(38[&rate=6.125796819055443E-4]:8.753954414398E-1,(((((((8[&rate=6.125796819055443E-4]:4.574890094225E-1,(27[&rate=6.125796819055443E-4]:1.761582652698E-1,4[&rate=6.125796819055443E-4]:3.555525543742E-3)[&rate=6.125796819055443E-4]:4.046184153856E-1)[&rate=6.125796819055443E-4]:1.247233975054E-1,(12[&rate=6.125796819055443E-4]:5.104154461269E-1,15[&rate=6.125796819055443E-4]:5.487716105105E-1)[&rate=6.125796819055443E-4]:8.001613888302E-2)[&rate=6.125796819055443E-4]:1.045314693983E-1,(((53[&rate=6.125796819055443E-4]:3.22460757186E-1,49[&rate=6.125796819055443E-4]:3.197210311584E-1)[&rate=6.125796819055443E-4]:1.93934131484E-1,41[&rate=6.125796819055443E-4]:4.862579023686E-1)[&rate=6.125796819055443E-4]:4.280534082392E-2,46[&rate=6.125796819055443E-4]:5.509810514116E-1)[&rate=6.125796819055443E-4]:1.385025509418E-1)[&rate=6.125796819055443E-4]:1.893017991463E-1,((((54[&rate=6.125796819055443E-4]:4.489886485745E-1,40[&rate=6.125796819055443E-4]:2.572078266568E-1)[&rate=6.125796819055443E-4]:1.771733806985E-1,(42[&rate=6.125796819055443E-4]:6.665543894962E-2,47[&rate=6.125796819055443E-4]:8.309379511399E-2)[&rate=6.125796819055443E-4]:3.677257684057E-1)[&rate=6.125796819055443E-4]:1.224198756336E-1,((63[&rate=6.125796819055443E-4]:2.303210661934E-1,58[&rate=6.125796819055443E-4]:2.275813401661E-1)[&rate=6.125796819055443E-4]:2.725769187624E-1,52[&rate=6.125796819055443E-4]:4.645418205721E-1)[&rate=6.125796819055443E-4]:3.198528981402E-2)[&rate=6.125796819055443E-4]:2.264544408025E-1,((51[&rate=6.125796819055443E-4]:4.537737220762E-1,(11[&rate=6.125796819055443E-4]:2.079109188774E-1,17[&rate=6.125796819055443E-4]:2.462670832611E-1)[&rate=6.125796819055443E-4]:3.280545840206E-1)[&rate=6.125796819055443E-4]:8.590547471409E-2,(((48[&rate=6.125796819055443E-4]:3.643932114479E-1,50[&rate=6.125796819055443E-4]:2.822014306261E-1)[&rate=6.125796819055443E-4]:9.229630062061E-2,45[&rate=6.125796819055443E-4]:4.539497860412E-1)[&rate=6.125796819055443E-4]:8.668679212675E-2,(44[&rate=6.125796819055443E-4]:5.177895994771E-1,43[&rate=6.125796819055443E-4]:5.205293255045E-1)[&rate=6.125796819055443E-4]:9.291704717288E-4)[&rate=6.125796819055443E-4]:7.849467341689E-2)[&rate=6.125796819055443E-4]:1.833023543983E-1)[&rate=6.125796819055443E-4]:7.909152154395E-2)[&rate=6.125796819055443E-4]:2.418147222353E-1,(57[&rate=6.125796819055443E-4]:4.734233007247E-1,((60[&rate=6.125796819055443E-4]:9.065279545968E-2,56[&rate=6.125796819055443E-4]:8.791306943209E-2)[&rate=6.125796819055443E-4]:7.13413323652E-2,59[&rate=6.125796819055443E-4]:1.565146757699E-1)[&rate=6.125796819055443E-4]:3.114291728998E-1)[&rate=6.125796819055443E-4]:8.252590147913E-1)[&rate=6.125796819055443E-4]:6.475781366386E-2,(((22[&rate=6.125796819055443E-4]:8.744445613935E-1,1[&rate=6.125796819055443E-4]:9.36226435853E-2)[&rate=6.125796819055443E-4]:2.496747037856E-1,(19[&rate=6.125796819055443E-4]:5.879154885303E-1,26[&rate=6.125796819055443E-4]:6.125730227767E-1)[&rate=6.125796819055443E-4]:5.170256944571E-1)[&rate=6.125796819055443E-4]:1.22457441873E-1,(((10[&rate=6.125796819055443E-4]:2.881246747717E-1,55[&rate=6.125796819055443E-4]:2.689465925799E-1)[&rate=6.125796819055443E-4]:3.876874008263E-1,(21[&rate=6.125796819055443E-4]:5.589639686232E-1,(18[&rate=6.125796819055443E-4]:4.24274256726E-1,23[&rate=6.125796819055443E-4]:4.434523389177E-1)[&rate=6.125796819055443E-4]:1.264705338151E-1)[&rate=6.125796819055443E-4]:2.01779613824E-1)[&rate=6.125796819055443E-4]:4.3501769602E-1,39[&rate=6.125796819055443E-4]:4.507634696046E-2)[&rate=6.125796819055443E-4]:3.98565244753E-2)[&rate=6.125796819055443E-4]:3.19319152783E-2)[&rate=6.125796819055443E-4]:1.556983128085E-1,(((16[&rate=6.125796819055443E-4]:3.960876349481E-1,3[&rate=6.125796819055443E-4]:2.810191417975E-1)[&rate=6.125796819055443E-4]:2.935287137235E-1,5[&rate=6.125796819055443E-4]:6.266026500415E-1)[&rate=6.125796819055443E-4]:1.924120358128E-2,(13[&rate=6.125796819055443E-4]:5.761322670963E-1,9[&rate=6.125796819055443E-4]:5.377761027129E-1)[&rate=6.125796819055443E-4]:1.245061070743E-1)[&rate=6.125796819055443E-4]:6.760343143929E-1)[&rate=6.125796819055443E-4]:6.083117939722E-1)[&rate=6.125796819055443E-4]:1.886216347712E-1)[&rate=6.125796819055443E-4]:2.913161055641E-1)[&rate=6.125796819055443E-4]:1.177286177573E-1)[&rate=6.125796819055443E-4]:2.055570324174E-1)[&rate=6.125796819055443E-4]:5.407533520375E-2,(((14[&rate=6.125796819055443E-4]:2.594688864789E0,34[&rate=6.125796819055443E-4]:4.381576873058E-1)[&rate=6.125796819055443E-4]:6.122676838509E-2,(61[&rate=6.125796819055443E-4]:5.9399430774E-1,29[&rate=6.125796819055443E-4]:4.73775728505E-1)[&rate=6.125796819055443E-4]:9.664697855208E-2)[&rate=6.125796819055443E-4]:5.495717335099E-2,(62[&rate=6.125796819055443E-4]:6.091180435381E-1,((((7[&rate=6.125796819055443E-4]:3.506227634886E-1,6[&rate=6.125796819055443E-4]:3.506227634886E-1)[&rate=6.125796819055443E-4]:1.764511776615E-1,24[&rate=6.125796819055443E-4]:6.339232562186E-1)[&rate=6.125796819055443E-4]:2.783412260917E-1,((20[&rate=6.125796819055443E-4]:3.635471315074E-1,25[&rate=6.125796819055443E-4]:3.799854876718E-1)[&rate=6.125796819055443E-4]:1.983960845236E-1,28[&rate=6.125796819055443E-4]:6.167377365791E-1)[&rate=6.125796819055443E-4]:3.393623621697E-1)[&rate=6.125796819055443E-4]:1.917433501859E-1,2[&rate=6.125796819055443E-4]:9.204461886606E-1)[&rate=6.125796819055443E-4]:1.588020608527E0)[&rate=6.125796819055443E-4]:7.363888605031E-2)[&rate=6.125796819055443E-4]:1.341501277517E-1);
tree STATE_35450000 [&joint=-18008.68675386287,lnP=-18008.68675386287] = [&R] ((((37[&rate=5.261745992790921E-4]:1.351448695551E-1,31[&rate=5.261745992790921E-4]:1.351448695551E-1)[&rate=5.261745992790921E-4]:1.795108906869E-1,32[&rate=5.261745992790921E-4]:3.99355213794E-1)[&rate=5.261745992790921E-4]:1.257350777316E-1,((36[&rate=5.261745992790921E-4]:4.249947586813E-1,33[&rate=5.261745992790921E-4]:3.894756329984E-1)[&rate=5.261745992790921E-4]:1.027416037201E-1,(35[&rate=5.261745992790921E-4]:4.630677374316E-1,(38[&rate=5.261745992790921E-4]:8.15420293088E-1,((((((22[&rate=5.261745992790921E-4]:8.927749514006E-1,(1[&rate=5.261745992790921E-4]:3.496659424889E-2,(19[&rate=5.261745992790921E-4]:6.18145749907E-1,26[&rate=5.261745992790921E-4]:6.428032841535E-1)[&rate=5.261745992790921E-4]:1.784646799584E-1)[&rate=5.261745992790921E-4]:7.698643934344E-2)[&rate=5.261745992790921E-4]:3.41028414649E-1,((10[&rate=5.261745992790921E-4]:5.492901439077E-1,55[&rate=5.261745992790921E-4]:5.30112061716E-1)[&rate=5.261745992790921E-4]:1.301491091487E-1,(18[&rate=5.261745992790921E-4]:7.275574777806E-1,(23[&rate=5.261745992790921E-4]:4.778210248681E-1,21[&rate=5.261745992790921E-4]:4.668621207584E-1)[&rate=5.261745992790921E-4]:2.689145351042E-1)[&rate=5.261745992790921E-4]:2.859410404303E-2)[&rate=5.261745992790921E-4]:4.584737020342E-1)[&rate=5.261745992790921E-4]:2.62700236957E-3,39[&rate=5.261745992790921E-4]:7.478653280274E-2)[&rate=5.261745992790921E-4]:8.575589115081E-2,(57[&rate=5.261745992790921E-4]:5.744485411335E-1,((60[&rate=5.261745992790921E-4]:1.586446088889E-1,56[&rate=5.261745992790921E-4]:1.559048828613E-1)[&rate=5.261745992790921E-4]:1.716930383731E-1,59[&rate=5.261745992790921E-4]:3.248581952071E-1)[&rate=5.261745992790921E-4]:2.441108938715E-1)[&rate=5.261745992790921E-4]:8.326692252859E-1)[&rate=5.261745992790921E-4]:3.788884040158E-2,(((8[&rate=5.261745992790921E-4]:6.593559601272E-1,((12[&rate=5.261745992790921E-4]:3.964675284353E-1,15[&rate=5.261745992790921E-4]:4.34823692819E-1)[&rate=5.261745992790921E-4]:2.250786128121E-1,(27[&rate=5.261745992790921E-4]:5.786918934534E-1,4[&rate=5.261745992790921E-4]:4.060891537274E-1)[&rate=5.261745992790921E-4]:1.579227409448E-1)[&rate=5.261745992790921E-4]:4.602899696192E-2)[&rate=5.261745992790921E-4]:1.064179500138E-1,((53[&rate=5.261745992790921E-4]:5.073524473602E-1,(46[&rate=5.261745992790921E-4]:4.337580351996E-1,41[&rate=5.261745992790921E-4]:4.118402269805E-1)[&rate=5.261745992790921E-4]:6.53752340783E-2)[&rate=5.261745992790921E-4]:1.443760345196E-1,49[&rate=5.261745992790921E-4]:6.489887558523E-1)[&rate=5.261745992790921E-4]:1.250043323708E-1)[&rate=5.261745992790921E-4]:4.557180747183E-1,(((52[&rate=5.261745992790921E-4]:4.882725673794E-1,((40[&rate=5.261745992790921E-4]:2.931095800018E-1,42[&rate=5.261745992790921E-4]:2.931095800018E-1)[&rate=5.261745992790921E-4]:1.490624048693E-1,(54[&rate=5.261745992790921E-4]:6.313863363638E-1,47[&rate=5.261745992790921E-4]:4.560438706104E-1)[&rate=5.261745992790921E-4]:2.566470425094E-3)[&rate=5.261745992790921E-4]:1.063745551111E-1)[&rate=5.261745992790921E-4]:9.114209860581E-2,(63[&rate=5.261745992790921E-4]:2.290258755791E-1,58[&rate=5.261745992790921E-4]:2.262861495517E-1)[&rate=5.261745992790921E-4]:3.887449547899E-1)[&rate=5.261745992790921E-4]:2.516756493909E-1,((((44[&rate=5.261745992790921E-4]:4.459445705645E-1,43[&rate=5.261745992790921E-4]:4.486842965918E-1)[&rate=5.261745992790921E-4]:9.947667102451E-2,((48[&rate=5.261745992790921E-4]:3.866378807153E-1,50[&rate=5.261745992790921E-4]:3.044460998935E-1)[&rate=5.261745992790921E-4]:1.227239937291E-1,45[&rate=5.261745992790921E-4]:5.066221484171E-1)[&rate=5.261745992790921E-4]:6.071690139098E-2)[&rate=5.261745992790921E-4]:1.162331698264E-1,51[&rate=5.261745992790921E-4]:6.041201648399E-1)[&rate=5.261745992790921E-4]:1.944461062485E-2,(11[&rate=5.261745992790921E-4]:3.446137746133E-1,17[&rate=5.261745992790921E-4]:3.82969938997E-1)[&rate=5.261745992790921E-4]:3.611427816733E-1)[&rate=5.261745992790921E-4]:2.075255399113E-1)[&rate=5.261745992790921E-4]:3.164290667435E-1)[&rate=5.261745992790921E-4]:4.269270415326E-2)[&rate=5.261745992790921E-4]:1.508657416392E-1,(5[&rate=5.261745992790921E-4]:6.151441702501E-1,((16[&rate=5.261745992790921E-4]:4.786627980275E-1,3[&rate=5.261745992790921E-4]:3.635943048769E-1)[&rate=5.261745992790921E-4]:1.658077694522E-1,(13[&rate=5.261745992790921E-4]:5.185300619135E-1,9[&rate=5.261745992790921E-4]:4.8017389753E-1)[&rate=5.261745992790921E-4]:1.177213274839E-1)[&rate=5.261745992790921E-4]:3.368730140057E-2)[&rate=5.261745992790921E-4]:7.834679042374E-1)[&rate=5.261745992790921E-4]:4.716027391486E-1)[&rate=5.261745992790921E-4]:4.923963027911E-1)[&rate=5.261745992790921E-4]:4.281070147251E-2)[&rate=5.261745992790921E-4]:8.282890872837E-3)[&rate=5.261745992790921E-4]:1.878467949934E-1,((((34[&rate=5.261745992790921E-4]:2.861350253935E-1,((((7[&rate=5.261745992790921E-4]:1.759069703054E-1,6[&rate=5.261745992790921E-4]:1.759069703054E-1)[&rate=5.261745992790921E-4]:9.715863846158E-2,24[&rate=5.261745992790921E-4]:3.799149238355E-1)[&rate=5.261745992790921E-4]:3.171744772943E-1,((20[&rate=5.261745992790921E-4]:1.264801465925E-1,25[&rate=5.261745992790921E-4]:1.429185027569E-1)[&rate=5.261745992790921E-4]:4.158246239271E-1,28[&rate=5.261745992790921E-4]:5.970992910676E-1)[&rate=5.261745992790921E-4]:1.438257265006E-1)[&rate=5.261745992790921E-4]:5.665084307208E-2,2[&rate=5.261745992790921E-4]:5.701786003662E-1)[&rate=5.261745992790921E-4]:1.743720479223E0)[&rate=5.261745992790921E-4]:5.456877576737E-3,(61[&rate=5.261745992790921E-4]:4.576637831636E-1,62[&rate=5.261745992790921E-4]:3.94822253109E-1)[&rate=5.261745992790921E-4]:2.518495040778E-2)[&rate=5.261745992790921E-4]:4.321508739923E-2,14[&rate=5.261745992790921E-4]:2.491338167853E0)[&rate=5.261745992790921E-4]:1.21875098092E-1,(30[&rate=5.261745992790921E-4]:5.251034022647E-1,29[&rate=5.261745992790921E-4]:5.251034022647E-1)[&rate=5.261745992790921E-4]:2.61693756297E-3)[&rate=5.261745992790921E-4]:4.587248439643E-2);
tree STATE_35452000 [&joint=-18005.46027842922,lnP=-18005.46027842922] = [&R] (((34[&rate=5.808177904032982E-4]:3.154863802784E-1,(((((((7[&rate=5.808177904032982E-4]:8.182131432472E-2,6[&rate=5.808177904032982E-4]:8.182131432472E-2)[&rate=5.808177904032982E-4]:3.101584766719E-1,24[&rate=5.808177904032982E-4]:4.988291060651E-1)[&rate=5.808177904032982E-4]:1.14835903557E-1,28[&rate=5.808177904032982E-4]:6.575006260605E-1)[&rate=5.808177904032982E-4]:4.172865308401E-2,(20[&rate=5.808177904032982E-4]:5.065231875766E-1,25[&rate=5.808177904032982E-4]:5.22961543741E-1)[&rate=5.808177904032982E-4]:1.379115710199E-1)[&rate=5.808177904032982E-4]:1.692658367458E-1,2[&rate=5.808177904032982E-4]:6.410978556162E-1)[&rate=5.808177904032982E-4]:1.65310446602E0,14[&rate=5.808177904032982E-4]:2.422969444924E0)[&rate=5.808177904032982E-4]:2.899028204093E-2,61[&rate=5.808177904032982E-4]:4.866853800828E-1)[&rate=5.808177904032982E-4]:2.005783079672E-2)[&rate=5.808177904032982E-4]:4.161448123739E-2,29[&rate=5.808177904032982E-4]:4.28139112882E-1)[&rate=5.808177904032982E-4]:1.38854784674E-1,(30[&rate=5.808177904032982E-4]:5.333556189043E-1,(62[&rate=5.808177904032982E-4]:5.712899124141E-1,((((38[&rate=5.808177904032982E-4]:7.463110051416E-1,(((57[&rate=5.808177904032982E-4]:6.537455372524E-1,(56[&rate=5.808177904032982E-4]:5.293261358655E-1,(60[&rate=5.808177904032982E-4]:5.298034963934E-1,59[&rate=5.808177904032982E-4]:5.243240443385E-1)[&rate=5.808177904032982E-4]:2.262365499683E-3)[&rate=5.808177904032982E-4]:1.216796753594E-1)[&rate=5.808177904032982E-4]:9.034710671046E-1,((((49[&rate=5.808177904032982E-4]:7.080419273125E-1,(12[&rate=5.808177904032982E-4]:4.422327338184E-1,15[&rate=5.808177904032982E-4]:4.80588898202E-1)[&rate=5.808177904032982E-4]:2.658091934941E-1)[&rate=5.808177904032982E-4]:1.119280149437E-1,((8[&rate=5.808177904032982E-4]:5.401719602895E-1,(27[&rate=5.808177904032982E-4]:3.503204342685E-1,4[&rate=5.808177904032982E-4]:1.777176945425E-1)[&rate=5.808177904032982E-4]:3.131391972539E-1)[&rate=5.808177904032982E-4]:1.951880508261E-1,(41[&rate=5.808177904032982E-4]:5.287552756228E-1,(53[&rate=5.808177904032982E-4]:3.100382497768E-1,46[&rate=5.808177904032982E-4]:3.018190716946E-1)[&rate=5.808177904032982E-4]:2.488540121473E-1)[&rate=5.808177904032982E-4]:1.874266533011E-1)[&rate=5.808177904032982E-4]:7.639075305846E-2)[&rate=5.808177904032982E-4]:2.574565452122E-1,(((52[&rate=5.808177904032982E-4]:5.895735717289E-1,(63[&rate=5.808177904032982E-4]:1.542244945923E-1,58[&rate=5.808177904032982E-4]:1.51484768565E-1)[&rate=5.808177904032982E-4]:4.737052415203E-1)[&rate=5.808177904032982E-4]:1.006886095442E-2,(47[&rate=5.808177904032982E-4]:4.897259485928E-1,((54[&rate=5.808177904032982E-4]:5.993541497029E-1,42[&rate=5.808177904032982E-4]:4.075733277852E-1)[&rate=5.808177904032982E-4]:2.760938752352E-3,40[&rate=5.808177904032982E-4]:4.103342665375E-1)[&rate=5.808177904032982E-4]:6.295332589089E-2)[&rate=5.808177904032982E-4]:1.866288128577E-1)[&rate=5.808177904032982E-4]:9.022427233057E-2,(((11[&rate=5.808177904032982E-4]:4.53443470115E-1,17[&rate=5.808177904032982E-4]:4.917996344987E-1)[&rate=5.808177904032982E-4]:9.971065911294E-2,51[&rate=5.808177904032982E-4]:4.709623484061E-1)[&rate=5.808177904032982E-4]:1.935249153191E-1,((43[&rate=5.808177904032982E-4]:4.05327674576E-1,((48[&rate=5.808177904032982E-4]:1.64039800935E-1,50[&rate=5.808177904032982E-4]:8.184802011316E-2)[&rate=5.808177904032982E-4]:2.604399310177E-1,45[&rate=5.808177904032982E-4]:4.217400059254E-1)[&rate=5.808177904032982E-4]:2.765750842357E-3)[&rate=5.808177904032982E-4]:1.448972670967E-1,44[&rate=5.808177904032982E-4]:5.474852156453E-1)[&rate=5.808177904032982E-4]:1.745362946552E-1)[&rate=5.808177904032982E-4]:2.537944128878E-2)[&rate=5.808177904032982E-4]:3.053680016326E-1)[&rate=5.808177904032982E-4]:2.942596216885E-1,((22[&rate=5.808177904032982E-4]:8.525652121504E-1,(1[&rate=5.808177904032982E-4]:5.557853152509E-2,(19[&rate=5.808177904032982E-4]:2.854351946765E-1,26[&rate=5.808177904032982E-4]:3.100927289229E-1)[&rate=5.808177904032982E-4]:5.317871724651E-1)[&rate=5.808177904032982E-4]:1.616476281713E-2)[&rate=5.808177904032982E-4]:4.692760611201E-1,(((10[&rate=5.808177904032982E-4]:4.24200136761E-1,55[&rate=5.808177904032982E-4]:4.050220545692E-1)[&rate=5.808177904032982E-4]:3.116636282127E-1,(21[&rate=5.808177904032982E-4]:6.579440996256E-1,(18[&rate=5.808177904032982E-4]:2.831497358863E-1,23[&rate=5.808177904032982E-4]:3.02327818078E-1)[&rate=5.808177904032982E-4]:3.665751856573E-1)[&rate=5.808177904032982E-4]:1.628511721972E-1)[&rate=5.808177904032982E-4]:4.690485321626E-1,39[&rate=5.808177904032982E-4]:1.391588724788E-1)[&rate=5.808177904032982E-4]:2.103856517537E-2)[&rate=5.808177904032982E-4]:1.375160687632E-1)[&rate=5.808177904032982E-4]:1.292775547385E-2)[&rate=5.808177904032982E-4]:6.095419048093E-2,(5[&rate=5.808177904032982E-4]:7.9660724398E-1,((13[&rate=5.808177904032982E-4]:3.197094851278E-1,9[&rate=5.808177904032982E-4]:2.813533207444E-1)[&rate=5.808177904032982E-4]:4.488805476048E-1,(16[&rate=5.808177904032982E-4]:5.182026390526E-1,3[&rate=5.808177904032982E-4]:4.03134145902E-1)[&rate=5.808177904032982E-4]:2.586065717623E-1)[&rate=5.808177904032982E-4]:8.281173179523E-2)[&rate=5.808177904032982E-4]:6.243032768852E-1)[&rate=5.808177904032982E-4]:3.801950048244E-1)[&rate=5.808177904032982E-4]:5.447233038129E-1,35[&rate=5.808177904032982E-4]:4.46285450507E-1)[&rate=5.808177904032982E-4]:8.504591515371E-2,((37[&rate=5.808177904032982E-4]:2.281724098374E-1,31[&rate=5.808177904032982E-4]:2.281724098374E-1)[&rate=5.808177904032982E-4]:7.949064959689E-2,32[&rate=5.808177904032982E-4]:3.923625129863E-1)[&rate=5.808177904032982E-4]:1.498978144232E-1)[&rate=5.808177904032982E-4]:5.059230925628E-2,(36[&rate=5.808177904032982E-4]:4.955647570373E-1,33[&rate=5.808177904032982E-4]:4.600456313544E-1)[&rate=5.808177904032982E-4]:1.08216841377E-1)[&rate=5.808177904032982E-4]:6.040448886305E-2)[&rate=5.808177904032982E-4]:1.944275567053E-2)[&rate=5.808177904032982E-4]:3.363827865161E-2);
tree STATE_35454000 [&joint=-18010.10683654475,lnP=-18010.10683654475] = [&R] ((14[&rate=6.157624770552084E-4]:2.715465386478E0,(((29[&rate=6.157624770552084E-4]:4.526594254656E-1,(34[&rate=6.157624770552084E-4]:2.625300283011E-1,(((28[&rate=6.157624770552084E-4]:7.568620384519E-1,((7[&rate=6.157624770552084E-4]:1.586650923109E-1,6[&rate=6.157624770552084E-4]:1.586650923109E-1)[&rate=6.157624770552084E-4]:2.527410433447E-1,24[&rate=6.157624770552084E-4]:5.182554507241E-1)[&rate=6.157624770552084E-4]:1.947709712894E-1)[&rate=6.157624770552084E-4]:4.2256043974E-2,(20[&rate=6.157624770552084E-4]:3.705555275766E-1,25[&rate=6.157624770552084E-4]:3.86993883741E-1)[&rate=6.157624770552084E-4]:3.737680343012E-1)[&rate=6.157624770552084E-4]:1.011386684415E-1,2[&rate=6.157624770552084E-4]:6.728594905933E-1)[&rate=6.157624770552084E-4]:1.617434591903E0)[&rate=6.157624770552084E-4]:1.190911457983E-1)[&rate=6.157624770552084E-4]:5.240327881242E-2,(62[&rate=6.157624770552084E-4]:3.970718190988E-1,61[&rate=6.157624770552084E-4]:4.599133491534E-1)[&rate=6.157624770552084E-4]:1.653679343595E-1)[&rate=6.157624770552084E-4]:9.225164453319E-2,(38[&rate=6.157624770552084E-4]:8.333774789724E-1,((((((10[&rate=6.157624770552084E-4]:5.590027126972E-1,55[&rate=6.157624770552084E-4]:5.398246305054E-1)[&rate=6.157624770552084E-4]:1.232999030647E-1,(21[&rate=6.157624770552084E-4]:6.808144180811E-1,(18[&rate=6.157624770552084E-4]:5.609752713717E-1,23[&rate=6.157624770552084E-4]:5.801533535634E-1)[&rate=6.157624770552084E-4]:1.116199686273E-1)[&rate=6.157624770552084E-4]:8.641970452998E-2)[&rate=6.157624770552084E-4]:5.615566773427E-1,39[&rate=6.157624770552084E-4]:1.78105868447E-1)[&rate=6.157624770552084E-4]:1.067367407712E-1,(22[&rate=6.157624770552084E-4]:9.129801834474E-1,(1[&rate=6.157624770552084E-4]:8.464133598221E-2,(19[&rate=6.157624770552084E-4]:6.260202530345E-1,26[&rate=6.157624770552084E-4]:6.506777872809E-1)[&rate=6.157624770552084E-4]:2.202649185642E-1)[&rate=6.157624770552084E-4]:4.751692965692E-2)[&rate=6.157624770552084E-4]:5.335062613872E-1)[&rate=6.157624770552084E-4]:7.736466737211E-2,((((46[&rate=6.157624770552084E-4]:4.957275631818E-1,(53[&rate=6.157624770552084E-4]:3.379859504644E-1,41[&rate=6.157624770552084E-4]:3.07848964163E-1)[&rate=6.157624770552084E-4]:1.659607907997E-1)[&rate=6.157624770552084E-4]:2.893749334346E-1,((49[&rate=6.157624770552084E-4]:5.768185405604E-1,8[&rate=6.157624770552084E-4]:5.685993624783E-1)[&rate=6.157624770552084E-4]:5.051305296974E-2,((27[&rate=6.157624770552084E-4]:4.185787771204E-1,4[&rate=6.157624770552084E-4]:2.459760373944E-1)[&rate=6.157624770552084E-4]:1.63445997067E-1,(12[&rate=6.157624770552084E-4]:2.78981660196E-1,15[&rate=6.157624770552084E-4]:3.173378245797E-1)[&rate=6.157624770552084E-4]:1.879746208406E-1)[&rate=6.157624770552084E-4]:1.603753124935E-1)[&rate=6.157624770552084E-4]:1.63250355141E-1)[&rate=6.157624770552084E-4]:3.553537639132E-1,(((63[&rate=6.157624770552084E-4]:2.152196021566E-1,58[&rate=6.157624770552084E-4]:2.124798761292E-1)[&rate=6.157624770552084E-4]:3.495762847301E-1,((54[&rate=6.157624770552084E-4]:6.151445498338E-1,((40[&rate=6.157624770552084E-4]:1.221690001248E-2,42[&rate=6.157624770552084E-4]:1.221690001248E-2)[&rate=6.157624770552084E-4]:2.398745677416E-1,47[&rate=6.157624770552084E-4]:2.685298239184E-1)[&rate=6.157624770552084E-4]:1.71272260162E-1)[&rate=6.157624770552084E-4]:1.503754561757E-1,52[&rate=6.157624770552084E-4]:5.134652114889E-1)[&rate=6.157624770552084E-4]:1.297451101399E-2)[&rate=6.157624770552084E-4]:2.760282302105E-1,(51[&rate=6.157624770552084E-4]:5.172305866867E-1,(((43[&rate=6.157624770552084E-4]:2.728408987893E-1,(45[&rate=6.157624770552084E-4]:2.445628341372E-1,(48[&rate=6.157624770552084E-4]:2.183920702788E-1,50[&rate=6.157624770552084E-4]:1.36200289457E-1)[&rate=6.157624770552084E-4]:2.891048988578E-2)[&rate=6.157624770552084E-4]:4.745614684379E-2)[&rate=6.157624770552084E-4]:1.788825448858E-1,44[&rate=6.157624770552084E-4]:4.489837176478E-1)[&rate=6.157624770552084E-4]:1.184609320898E-1,(11[&rate=6.157624770552084E-4]:4.172444931966E-1,17[&rate=6.157624770552084E-4]:4.556006575803E-1)[&rate=6.157624770552084E-4]:1.748576907874E-1)[&rate=6.157624770552084E-4]:7.320183524526E-3)[&rate=6.157624770552084E-4]:2.852373660267E-1)[&rate=6.157624770552084E-4]:2.612759790491E-1)[&rate=6.157624770552084E-4]:6.854678156975E-2,(57[&rate=6.157624770552084E-4]:6.868388189319E-1,((60[&rate=6.157624770552084E-4]:4.439102128067E-1,56[&rate=6.157624770552084E-4]:4.411704867791E-1)[&rate=6.157624770552084E-4]:9.185417415859E-2,59[&rate=6.157624770552084E-4]:5.302849349104E-1)[&rate=6.157624770552084E-4]:1.510744319666E-1)[&rate=6.157624770552084E-4]:7.002464149485E-1)[&rate=6.157624770552084E-4]:2.216973851758E-1)[&rate=6.157624770552084E-4]:9.153124520984E-2,((16[&rate=6.157624770552084E-4]:5.925072889957E-1,3[&rate=6.157624770552084E-4]:4.774387958451E-1)[&rate=6.157624770552084E-4]:2.425919211076E-1,(5[&rate=6.157624770552084E-4]:5.664405153372E-1,(13[&rate=6.157624770552084E-4]:4.16413156163E-1,9[&rate=6.157624770552084E-4]:3.780569917796E-1)[&rate=6.157624770552084E-4]:2.04821879722E-1)[&rate=6.157624770552084E-4]:2.05644996136E-1)[&rate=6.157624770552084E-4]:7.309680788201E-1)[&rate=6.157624770552084E-4]:3.851184092272E-1)[&rate=6.157624770552084E-4]:7.371010288326E-1)[&rate=6.157624770552084E-4]:3.265811154945E-2)[&rate=6.157624770552084E-4]:7.265006663581E-2,(30[&rate=6.157624770552084E-4]:6.992842381404E-1,((36[&rate=6.157624770552084E-4]:4.082068176952E-1,33[&rate=6.157624770552084E-4]:3.726876920123E-1)[&rate=6.157624770552084E-4]:2.788694836959E-1,(35[&rate=6.157624770552084E-4]:5.516545703061E-1,((37[&rate=6.157624770552084E-4]:1.650062618669E-1,31[&rate=6.157624770552084E-4]:1.650062618669E-1)[&rate=6.157624770552084E-4]:2.011485974213E-1,32[&rate=6.157624770552084E-4]:4.508543128403E-1)[&rate=6.157624770552084E-4]:1.117292192146E-1)[&rate=6.157624770552084E-4]:1.135638075878E-1)[&rate=6.157624770552084E-4]:1.624811607928E-1)[&rate=6.157624770552084E-4]:3.338288856088E-3);
tree STATE_35456000 [&joint=-18003.752922198048,lnP=-18003.752922198048] = [&R] (((((((34[&rate=6.150350150473403E-4]:3.536061944973E-1,61[&rate=6.150350150473403E-4]:5.448630250984E-1)[&rate=6.150350150473403E-4]:1.357560107212E-2,62[&rate=6.150350150473403E-4]:4.955970961159E-1)[&rate=6.150350150473403E-4]:6.943664342523E-2,14[&rate=6.150350150473403E-4]:2.593149616478E0)[&rate=6.150350150473403E-4]:2.395863696588E-2,30[&rate=6.150350150473403E-4]:5.316153273267E-1)[&rate=6.150350150473403E-4]:3.113704890233E-3,(((((7[&rate=6.150350150473403E-4]:1.838925689693E-1,6[&rate=6.150350150473403E-4]:1.838925689693E-1)[&rate=6.150350150473403E-4]:3.451171790292E-1,24[&rate=6.150350150473403E-4]:6.358590630671E-1)[&rate=6.150350150473403E-4]:4.904177415117E-2,28[&rate=6.150350150473403E-4]:7.287364536566E-1)[&rate=6.150350150473403E-4]:4.521609606925E-2,(20[&rate=6.150350150473403E-4]:2.791126809808E-1,25[&rate=6.150350150473403E-4]:2.955510371451E-1)[&rate=6.150350150473403E-4]:4.400453481971E-1)[&rate=6.150350150473403E-4]:1.945916495556E-1,2[&rate=6.150350150473403E-4]:7.411469390074E-1)[&rate=6.150350150473403E-4]:1.750307896039E0)[&rate=6.150350150473403E-4]:1.703386612461E-1,(38[&rate=6.150350150473403E-4]:1.396323445357E0,(((((22[&rate=6.150350150473403E-4]:9.883440452592E-1,(1[&rate=6.150350150473403E-4]:8.478462732212E-2,(19[&rate=6.150350150473403E-4]:6.652996978581E-1,26[&rate=6.150350150473403E-4]:6.899572321046E-1)[&rate=6.150350150473403E-4]:1.811287650805E-1)[&rate=6.150350150473403E-4]:1.227375001289E-1)[&rate=6.150350150473403E-4]:1.229710151438E-1,((10[&rate=6.150350150473403E-4]:5.748963474339E-1,55[&rate=6.150350150473403E-4]:5.557182652422E-1)[&rate=6.150350150473403E-4]:3.036492845049E-2,(21[&rate=6.150350150473403E-4]:6.176744113911E-1,(18[&rate=6.150350150473403E-4]:3.740434956687E-1,23[&rate=6.150350150473403E-4]:3.932215778604E-1)[&rate=6.150350150473403E-4]:2.354117376403E-1)[&rate=6.150350150473403E-4]:7.251837134255E-2)[&rate=6.150350150473403E-4]:4.101633735598E-1)[&rate=6.150350150473403E-4]:8.648492670641E-2,39[&rate=6.150350150473403E-4]:3.615615149311E-2)[&rate=6.150350150473403E-4]:2.149140264509E-1,((57[&rate=6.150350150473403E-4]:8.237759393152E-1,((59[&rate=6.150350150473403E-4]:4.025202012809E-1,60[&rate=6.150350150473403E-4]:4.079996533358E-1)[&rate=6.150350150473403E-4]:6.390219260788E-4,56[&rate=6.150350150473403E-4]:4.058989492343E-1)[&rate=6.150350150473403E-4]:4.151372640533E-1)[&rate=6.150350150473403E-4]:5.129844243496E-1,(((((8[&rate=6.150350150473403E-4]:2.144311903748E-1,53[&rate=6.150350150473403E-4]:2.253900944845E-1)[&rate=6.150350150473403E-4]:3.885799320145E-1,(12[&rate=6.150350150473403E-4]:2.191713705181E-1,15[&rate=6.150350150473403E-4]:2.575275349018E-1)[&rate=6.150350150473403E-4]:3.920589299533E-1)[&rate=6.150350150473403E-4]:2.085764151191E-1,(27[&rate=6.150350150473403E-4]:4.648655719988E-1,4[&rate=6.150350150473403E-4]:2.922628322728E-1)[&rate=6.150350150473403E-4]:4.700096367425E-1)[&rate=6.150350150473403E-4]:1.247149084032E-1,((46[&rate=6.150350150473403E-4]:5.145273322153E-1,41[&rate=6.150350150473403E-4]:4.926095239962E-1)[&rate=6.150350150473403E-4]:2.600679085549E-1,49[&rate=6.150350150473403E-4]:7.80074692825E-1)[&rate=6.150350150473403E-4]:1.644469311687E-1)[&rate=6.150350150473403E-4]:6.52376830362E-2,(((63[&rate=6.150350150473403E-4]:2.458794204011E-1,58[&rate=6.150350150473403E-4]:2.431396943738E-1)[&rate=6.150350150473403E-4]:2.696586074166E-1,(((40[&rate=6.150350150473403E-4]:1.043352503521E-1,54[&rate=6.150350150473403E-4]:2.961160722699E-1)[&rate=6.150350150473403E-4]:2.020307016413E-1,(47[&rate=6.150350150473403E-4]:2.497469519889E-2,42[&rate=6.150350150473403E-4]:8.536339034515E-3)[&rate=6.150350150473403E-4]:2.978296129589E-1)[&rate=6.150350150473403E-4]:3.790135420336E-2,52[&rate=6.150350150473403E-4]:2.83993333594E-1)[&rate=6.150350150473403E-4]:1.931885298401E-1)[&rate=6.150350150473403E-4]:1.419039163632E-1,((((48[&rate=6.150350150473403E-4]:3.657357288218E-1,50[&rate=6.150350150473403E-4]:2.835439479999E-1)[&rate=6.150350150473403E-4]:3.031385567949E-2,45[&rate=6.150350150473403E-4]:3.933098584739E-1)[&rate=6.150350150473403E-4]:1.346504158452E-1,(43[&rate=6.150350150473403E-4]:4.428464933126E-1,44[&rate=6.150350150473403E-4]:4.401067672852E-1)[&rate=6.150350150473403E-4]:6.59356988148E-2)[&rate=6.150350150473403E-4]:1.259112178921E-1,(51[&rate=6.150350150473403E-4]:4.860638788572E-1,(11[&rate=6.150350150473403E-4]:2.394576626688E-1,17[&rate=6.150350150473403E-4]:2.778138270525E-1)[&rate=6.150350150473403E-4]:3.287979970102E-1)[&rate=6.150350150473403E-4]:8.835555855955E-2)[&rate=6.150350150473403E-4]:4.466634238051E-2)[&rate=6.150350150473403E-4]:3.084817464107E-1)[&rate=6.150350150473403E-4]:1.543983169086E-1)[&rate=6.150350150473403E-4]:1.608851567451E-1)[&rate=6.150350150473403E-4]:1.515048149951E-1,(5[&rate=6.150350150473403E-4]:7.483865852439E-1,((16[&rate=6.150350150473403E-4]:5.794001179388E-1,3[&rate=6.150350150473403E-4]:4.643316247882E-1)[&rate=6.150350150473403E-4]:2.018101138091E-1,(13[&rate=6.150350150473403E-4]:3.54909702879E-1,9[&rate=6.150350150473403E-4]:3.165535384956E-1)[&rate=6.150350150473403E-4]:4.180813507865E-1)[&rate=6.150350150473403E-4]:3.01900521262E-2)[&rate=6.150350150473403E-4]:7.035034761882E-1)[&rate=6.150350150473403E-4]:9.992279044727E-1)[&rate=6.150350150473403E-4]:2.819084071001E-1)[&rate=6.150350150473403E-4]:8.761101383065E-2,(29[&rate=6.150350150473403E-4]:6.708183988497E-1,((36[&rate=6.150350150473403E-4]:6.942703302372E-1,33[&rate=6.150350150473403E-4]:6.587512045543E-1)[&rate=6.150350150473403E-4]:6.957382810169E-2,(((37[&rate=6.150350150473403E-4]:3.359099154725E-1,31[&rate=6.150350150473403E-4]:3.359099154725E-1)[&rate=6.150350150473403E-4]:1.764400377325E-1,32[&rate=6.150350150473403E-4]:5.970494067571E-1)[&rate=6.150350150473403E-4]:1.092684044956E-1,35[&rate=6.150350150473403E-4]:6.953888495039E-1)[&rate=6.150350150473403E-4]:4.659738533772E-2)[&rate=6.150350150473403E-4]:5.724746455435E-2)[&rate=6.150350150473403E-4]:1.21860308444E-1);
tree STATE_35458000 [&joint=-18005.9050762808,lnP=-18005.9050762808] = [&R] (((((34[&rate=6.546212193272842E-4]:5.222926055605E-1,(29[&rate=6.546212193272842E-4]:5.700507594086E-1,61[&rate=6.546212193272842E-4]:6.902693386436E-1)[&rate=6.546212193272842E-4]:2.328009751804E-2)[&rate=6.546212193272842E-4]:6.400706697789E-3,30[&rate=6.546212193272842E-4]:5.997315636245E-1)[&rate=6.546212193272842E-4]:9.416532412094E-3,(62[&rate=6.546212193272842E-4]:6.314568912028E-1,14[&rate=6.546212193272842E-4]:2.65957276814E0)[&rate=6.546212193272842E-4]:3.506825401405E-2)[&rate=6.546212193272842E-4]:1.291535258531E-1,(((37[&rate=6.546212193272842E-4]:2.845391044572E-1,31[&rate=6.546212193272842E-4]:2.845391044572E-1)[&rate=6.546212193272842E-4]:2.126802535984E-1,32[&rate=6.546212193272842E-4]:5.819188116077E-1)[&rate=6.546212193272842E-4]:2.328227904029E-1,((36[&rate=6.546212193272842E-4]:5.346744018807E-1,33[&rate=6.546212193272842E-4]:4.991552761979E-1)[&rate=6.546212193272842E-4]:2.904710085311E-1,35[&rate=6.546212193272842E-4]:8.032874869146E-1)[&rate=6.546212193272842E-4]:5.25153347259E-4)[&rate=6.546212193272842E-4]:6.290428217411E-2)[&rate=6.546212193272842E-4]:9.479688683148E-3,(((((2[&rate=6.546212193272842E-4]:2.071602442495E-1,(20[&rate=6.546212193272842E-4]:3.166851717397E-1,25[&rate=6.546212193272842E-4]:3.331235279041E-1)[&rate=6.546212193272842E-4]:6.307781223582E-2)[&rate=6.546212193272842E-4]:5.661435649097E-2,28[&rate=6.546212193272842E-4]:4.911718610145E-1)[&rate=6.546212193272842E-4]:2.191604901967E-1,(7[&rate=6.546212193272842E-4]:2.790614049396E-1,6[&rate=6.546212193272842E-4]:2.790614049396E-1)[&rate=6.546212193272842E-4]:2.805860147647E-1)[&rate=6.546212193272842E-4]:6.291496990018E-2,24[&rate=6.546212193272842E-4]:7.29411704673E-1)[&rate=6.546212193272842E-4]:2.102597468822E0,(38[&rate=6.546212193272842E-4]:4.165766129379E-1,((((((53[&rate=6.546212193272842E-4]:4.335846705883E-1,(8[&rate=6.546212193272842E-4]:4.016466993959E-1,(27[&rate=6.546212193272842E-4]:2.938972875603E-1,4[&rate=6.546212193272842E-4]:1.212945478343E-1)[&rate=6.546212193272842E-4]:2.310370830685E-1)[&rate=6.546212193272842E-4]:2.097906708278E-2)[&rate=6.546212193272842E-4]:7.850047565479E-2,49[&rate=6.546212193272842E-4]:5.093454202155E-1)[&rate=6.546212193272842E-4]:1.010515542088E-2,((46[&rate=6.546212193272842E-4]:3.11345130954E-1,41[&rate=6.546212193272842E-4]:2.894273227349E-1)[&rate=6.546212193272842E-4]:1.993521334907E-1,(12[&rate=6.546212193272842E-4]:3.201925970547E-1,15[&rate=6.546212193272842E-4]:3.585487614384E-1)[&rate=6.546212193272842E-4]:1.959841194447E-1)[&rate=6.546212193272842E-4]:3.273859136967E-3)[&rate=6.546212193272842E-4]:5.106992317595E-1,((((54[&rate=6.546212193272842E-4]:2.855367526559E-1,(40[&rate=6.546212193272842E-4]:3.572187871385E-2,42[&rate=6.546212193272842E-4]:3.572187871385E-2)[&rate=6.546212193272842E-4]:5.803405202431E-2)[&rate=6.546212193272842E-4]:7.800174095999E-2,47[&rate=6.546212193272842E-4]:1.881960278625E-1)[&rate=6.546212193272842E-4]:3.986774433988E-1,(52[&rate=6.546212193272842E-4]:4.511320187923E-1,(63[&rate=6.546212193272842E-4]:9.32087673329E-2,58[&rate=6.546212193272842E-4]:9.046904130555E-2)[&rate=6.546212193272842E-4]:3.962794158431E-1)[&rate=6.546212193272842E-4]:5.902912370192E-2)[&rate=6.546212193272842E-4]:1.940658932683E-1,((44[&rate=6.546212193272842E-4]:3.724479714438E-1,(45[&rate=6.546212193272842E-4]:3.638415777843E-1,((48[&rate=6.546212193272842E-4]:3.243978746127E-1,50[&rate=6.546212193272842E-4]:2.422060937908E-1)[&rate=6.546212193272842E-4]:1.702295389385E-2,43[&rate=6.546212193272842E-4]:3.195030202874E-1)[&rate=6.546212193272842E-4]:2.516047530512E-2)[&rate=6.546212193272842E-4]:3.052420187858E-2)[&rate=6.546212193272842E-4]:3.387679700602E-1,((11[&rate=6.546212193272842E-4]:3.839255295154E-1,17[&rate=6.546212193272842E-4]:4.222816938991E-1)[&rate=6.546212193272842E-4]:2.089388319843E-1,51[&rate=6.546212193272842E-4]:5.106725806779E-1)[&rate=6.546212193272842E-4]:1.430091142507E-1)[&rate=6.546212193272842E-4]:5.054534083392E-2)[&rate=6.546212193272842E-4]:2.437309908115E-1)[&rate=6.546212193272842E-4]:1.827398367946E-1,((57[&rate=6.546212193272842E-4]:5.36002366608E-1,(59[&rate=6.546212193272842E-4]:1.703614534037E-1,(56[&rate=6.546212193272842E-4]:3.038303159681E-2,60[&rate=6.546212193272842E-4]:3.312275762439E-2)[&rate=6.546212193272842E-4]:1.427181478342E-1)[&rate=6.546212193272842E-4]:3.601614611494E-1)[&rate=6.546212193272842E-4]:7.880787400691E-1,(((22[&rate=6.546212193272842E-4]:9.783917590043E-1,(1[&rate=6.546212193272842E-4]:1.146458283073E-1,(19[&rate=6.546212193272842E-4]:4.343400814609E-1,26[&rate=6.546212193272842E-4]:4.589976157074E-1)[&rate=6.546212193272842E-4]:4.419495824629E-1)[&rate=6.546212193272842E-4]:8.292401288871E-2)[&rate=6.546212193272842E-4]:1.233820559578E-1,((10[&rate=6.546212193272842E-4]:4.209415805985E-1,55[&rate=6.546212193272842E-4]:4.017634984068E-1)[&rate=6.546212193272842E-4]:1.810904048066E-1,(21[&rate=6.546212193272842E-4]:6.089113258494E-1,(18[&rate=6.546212193272842E-4]:4.305685479723E-1,23[&rate=6.546212193272842E-4]:4.497466301641E-1)[&rate=6.546212193272842E-4]:1.70123599795E-1)[&rate=6.546212193272842E-4]:7.805216640496E-2)[&rate=6.546212193272842E-4]:4.03851418598E-1)[&rate=6.546212193272842E-4]:9.71006096643E-2,39[&rate=6.546212193272842E-4]:3.723058900999E-2)[&rate=6.546212193272842E-4]:4.027517520133E-2)[&rate=6.546212193272842E-4]:6.141127723966E-2)[&rate=6.546212193272842E-4]:9.65110723245E-2,((16[&rate=6.546212193272842E-4]:5.299341567876E-1,(5[&rate=6.546212193272842E-4]:3.710833096466E-1,(13[&rate=6.546212193272842E-4]:3.024470912489E-1,9[&rate=6.546212193272842E-4]:2.640909268655E-1)[&rate=6.546212193272842E-4]:1.234307389455E-1)[&rate=6.546212193272842E-4]:9.583714851086E-2)[&rate=6.546212193272842E-4]:2.485026837847E-2,3[&rate=6.546212193272842E-4]:4.397159320155E-1)[&rate=6.546212193272842E-4]:7.929724557327E-1)[&rate=6.546212193272842E-4]:1.866279512173E-1)[&rate=6.546212193272842E-4]:1.248309272886E0)[&rate=6.546212193272842E-4]:5.605958374256E-2);
tree STATE_35460000 [&joint=-18024.030628379776,lnP=-18024.030628379776] = [&R] ((((61[&rate=6.109660072151178E-4]:7.144549441267E-1,34[&rate=6.109660072151178E-4]:5.231981135256E-1)[&rate=6.109660072151178E-4]:2.427518448316E-2,62[&rate=6.109660072151178E-4]:6.758885985553E-1)[&rate=6.109660072151178E-4]:3.370106630671E-2,(35[&rate=6.109660072151178E-4]:7.686203428578E-1,(((37[&rate=6.109660072151178E-4]:2.753123742905E-1,31[&rate=6.109660072151178E-4]:2.753123742905E-1)[&rate=6.109660072151178E-4]:1.524628745026E-1,32[&rate=6.109660072151178E-4]:5.124747023451E-1)[&rate=6.109660072151178E-4]:2.594715167521E-1,(30[&rate=6.109660072151178E-4]:4.692718328235E-1,(36[&rate=6.109660072151178E-4]:6.089524721663E-1,33[&rate=6.109660072151178E-4]:5.734333464835E-1)[&rate=6.109660072151178E-4]:1.059258470066E-2)[&rate=6.109660072151178E-4]:1.633301239787E-1)[&rate=6.109660072151178E-4]:7.603085509378E-3)[&rate=6.109660072151178E-4]:1.200757337015E-2)[&rate=6.109660072151178E-4]:3.406355755508E-2,((29[&rate=6.109660072151178E-4]:5.203379749666E-1,(38[&rate=6.109660072151178E-4]:1.136219522013E0,(((((8[&rate=6.109660072151178E-4]:6.132314960629E-1,((27[&rate=6.109660072151178E-4]:4.982274377749E-1,4[&rate=6.109660072151178E-4]:3.256246980489E-1)[&rate=6.109660072151178E-4]:1.363959782384E-1,49[&rate=6.109660072151178E-4]:5.195549228624E-1)[&rate=6.109660072151178E-4]:1.018957512825E-1)[&rate=6.109660072151178E-4]:7.824554370357E-2,((46[&rate=6.109660072151178E-4]:3.540595911882E-1,41[&rate=6.109660072151178E-4]:3.321417829692E-1)[&rate=6.109660072151178E-4]:1.764583974555E-1,((12[&rate=6.109660072151178E-4]:2.972270577529E-1,15[&rate=6.109660072151178E-4]:3.355832221366E-1)[&rate=6.109660072151178E-4]:9.59894759149E-2,53[&rate=6.109660072151178E-4]:3.959562596953E-1)[&rate=6.109660072151178E-4]:1.427809070307E-1)[&rate=6.109660072151178E-4]:1.6369877715E-1)[&rate=6.109660072151178E-4]:3.456602312624E-1,(((63[&rate=6.109660072151178E-4]:2.531911557144E-1,58[&rate=6.109660072151178E-4]:2.50451429687E-1)[&rate=6.109660072151178E-4]:2.94066740081E-1,(((42[&rate=6.109660072151178E-4]:2.30070279869E-1,(40[&rate=6.109660072151178E-4]:1.745250466384E-1,47[&rate=6.109660072151178E-4]:1.909634028028E-1)[&rate=6.109660072151178E-4]:5.554523323062E-2)[&rate=6.109660072151178E-4]:4.075690494066E-2,54[&rate=6.109660072151178E-4]:4.626080067274E-1)[&rate=6.109660072151178E-4]:7.712069766482E-2,52[&rate=6.109660072151178E-4]:2.876739098717E-1)[&rate=6.109660072151178E-4]:2.2122782154E-1)[&rate=6.109660072151178E-4]:2.214824582052E-1,(((44[&rate=6.109660072151178E-4]:3.563662446788E-1,((48[&rate=6.109660072151178E-4]:1.947134195532E-1,50[&rate=6.109660072151178E-4]:1.125216387313E-1)[&rate=6.109660072151178E-4]:1.669919374515E-1,(43[&rate=6.109660072151178E-4]:3.199505758204E-1,45[&rate=6.109660072151178E-4]:3.391286580122E-1)[&rate=6.109660072151178E-4]:1.98369729652E-2)[&rate=6.109660072151178E-4]:1.931842192056E-2)[&rate=6.109660072151178E-4]:1.486836913624E-1,(11[&rate=6.109660072151178E-4]:3.257393079136E-1,17[&rate=6.109660072151178E-4]:3.640954722973E-1)[&rate=6.109660072151178E-4]:2.039681623741E-1)[&rate=6.109660072151178E-4]:1.370245916109E-1,51[&rate=6.109660072151178E-4]:5.845402810767E-1)[&rate=6.109660072151178E-4]:1.458439085402E-1)[&rate=6.109660072151178E-4]:2.327804786722E-1)[&rate=6.109660072151178E-4]:1.626608922896E-1,((57[&rate=6.109660072151178E-4]:4.84570294446E-1,((56[&rate=6.109660072151178E-4]:2.550630622995E-1,59[&rate=6.109660072151178E-4]:2.523233362721E-1)[&rate=6.109660072151178E-4]:1.200887381041E-1,60[&rate=6.109660072151178E-4]:3.778915264311E-1)[&rate=6.109660072151178E-4]:1.066787680148E-1)[&rate=6.109660072151178E-4]:8.645793802453E-1,((((10[&rate=6.109660072151178E-4]:3.768596749447E-1,55[&rate=6.109660072151178E-4]:3.57681592753E-1)[&rate=6.109660072151178E-4]:1.156120205092E-1,(21[&rate=6.109660072151178E-4]:4.986650281555E-1,(18[&rate=6.109660072151178E-4]:4.563162602557E-1,23[&rate=6.109660072151178E-4]:4.754943424474E-1)[&rate=6.109660072151178E-4]:3.412958981782E-2)[&rate=6.109660072151178E-4]:7.873817414759E-2)[&rate=6.109660072151178E-4]:6.102539479903E-1,39[&rate=6.109660072151178E-4]:3.697221878668E-2)[&rate=6.109660072151178E-4]:5.284068973993E-2,(26[&rate=6.109660072151178E-4]:9.70631818724E-1,(19[&rate=6.109660072151178E-4]:9.423785358301E-1,(22[&rate=6.109660072151178E-4]:7.935411185945E-1,1[&rate=6.109660072151178E-4]:1.271920078632E-2)[&rate=6.109660072151178E-4]:1.680154994273E-1)[&rate=6.109660072151178E-4]:3.595748647457E-3)[&rate=6.109660072151178E-4]:2.863043774737E-1)[&rate=6.109660072151178E-4]:1.276142369885E-2)[&rate=6.109660072151178E-4]:3.147040643548E-2)[&rate=6.109660072151178E-4]:4.061957362562E-2,(((13[&rate=6.109660072151178E-4]:3.809433881966E-1,9[&rate=6.109660072151178E-4]:3.425872238131E-1)[&rate=6.109660072151178E-4]:1.866669451983E-1,(16[&rate=6.109660072151178E-4]:4.184880474875E-1,5[&rate=6.109660072151178E-4]:3.554743488573E-1)[&rate=6.109660072151178E-4]:1.573414639897E-1)[&rate=6.109660072151178E-4]:4.085009193637E-1,3[&rate=6.109660072151178E-4]:8.692619376903E-1)[&rate=6.109660072151178E-4]:3.026626485689E-1)[&rate=6.109660072151178E-4]:9.670346617819E-1)[&rate=6.109660072151178E-4]:3.572826119469E-1)[&rate=6.109660072151178E-4]:7.973243695336E-2,(((20[&rate=6.109660072151178E-4]:5.979507279206E-1,25[&rate=6.109660072151178E-4]:6.14389084085E-1)[&rate=6.109660072151178E-4]:3.179534680028E-1,((2[&rate=6.109660072151178E-4]:1.296567507096E-1,28[&rate=6.109660072151178E-4]:3.570540109837E-1)[&rate=6.109660072151178E-4]:3.78501012399E-1,((7[&rate=6.109660072151178E-4]:1.327604796278E-1,6[&rate=6.109660072151178E-4]:1.327604796278E-1)[&rate=6.109660072151178E-4]:3.675178330508E-1,24[&rate=6.109660072151178E-4]:6.071276277471E-1)[&rate=6.109660072151178E-4]:8.459177919719E-2)[&rate=6.109660072151178E-4]:2.351436930888E-1)[&rate=6.109660072151178E-4]:1.77014167832E0,14[&rate=6.109660072151178E-4]:2.642210257805E0)[&rate=6.109660072151178E-4]:4.33530802321E-2)[&rate=6.109660072151178E-4]:8.62057613168E-2);
tree STATE_35462000 [&joint=-18014.067029022808,lnP=-18014.067029022808] = [&R] (((37[&rate=5.187268941399991E-4]:3.880333821678E-1,31[&rate=5.187268941399991E-4]:3.880333821678E-1)[&rate=5.187268941399991E-4]:4.047280644333E-1,32[&rate=5.187268941399991E-4]:8.774609001531E-1)[&rate=5.187268941399991E-4]:5.633169209234E-2,(((((38[&rate=5.187268941399991E-4]:9.754630557894E-1,(((((1[&rate=5.187268941399991E-4]:1.060403610864E-1,(26[&rate=5.187268941399991E-4]:6.036488890045E-1,19[&rate=5.187268941399991E-4]:5.78991354758E-1)[&rate=5.187268941399991E-4]:2.886928419449E-1)[&rate=5.187268941399991E-4]:2.762749762147E-1,22[&rate=5.187268941399991E-4]:1.163137255109E0)[&rate=5.187268941399991E-4]:8.35556560321E-2,(((((27[&rate=5.187268941399991E-4]:2.954099191315E-1,4[&rate=5.187268941399991E-4]:1.228071794054E-1)[&rate=5.187268941399991E-4]:3.967613648949E-1,8[&rate=5.187268941399991E-4]:5.688836127935E-1)[&rate=5.187268941399991E-4]:4.920957772032E-2,((49[&rate=5.187268941399991E-4]:5.473309871258E-1,(53[&rate=5.187268941399991E-4]:3.650882457318E-1,46[&rate=5.187268941399991E-4]:3.568690676495E-1)[&rate=5.187268941399991E-4]:1.849824674216E-1)[&rate=5.187268941399991E-4]:3.46663828374E-2,41[&rate=5.187268941399991E-4]:5.546001096894E-1)[&rate=5.187268941399991E-4]:4.431499863269E-2)[&rate=5.187268941399991E-4]:1.345697034303E-1,(12[&rate=5.187268941399991E-4]:3.78976435423E-1,15[&rate=5.187268941399991E-4]:4.173325998067E-1)[&rate=5.187268941399991E-4]:3.819056366031E-1)[&rate=5.187268941399991E-4]:3.077864270378E-1,((((63[&rate=5.187268941399991E-4]:1.695669940255E-1,58[&rate=5.187268941399991E-4]:1.668272679981E-1)[&rate=5.187268941399991E-4]:4.96641742418E-1,52[&rate=5.187268941399991E-4]:6.278525720598E-1)[&rate=5.187268941399991E-4]:2.688068798873E-4,((40[&rate=5.187268941399991E-4]:2.154374473818E-1,42[&rate=5.187268941399991E-4]:2.154374473818E-1)[&rate=5.187268941399991E-4]:1.87650920243E-1,(54[&rate=5.187268941399991E-4]:4.182595151283E-1,47[&rate=5.187268941399991E-4]:2.42917049375E-1)[&rate=5.187268941399991E-4]:1.766096744142E-1)[&rate=5.187268941399991E-4]:2.853069839177E-1)[&rate=5.187268941399991E-4]:2.742252878702E-1,(((11[&rate=5.187268941399991E-4]:5.109548009213E-1,17[&rate=5.187268941399991E-4]:5.49310965305E-1)[&rate=5.187268941399991E-4]:1.638134321263E-2,51[&rate=5.187268941399991E-4]:4.451443633121E-1)[&rate=5.187268941399991E-4]:9.809017769623E-2,(((48[&rate=5.187268941399991E-4]:2.587582138303E-1,50[&rate=5.187268941399991E-4]:1.765664330085E-1)[&rate=5.187268941399991E-4]:1.976076878882E-1,45[&rate=5.187268941399991E-4]:4.536261756912E-1)[&rate=5.187268941399991E-4]:7.72977875845E-2,(44[&rate=5.187268941399991E-4]:3.613329293249E-1,43[&rate=5.187268941399991E-4]:3.640726553522E-1)[&rate=5.187268941399991E-4]:1.476732257317E-1)[&rate=5.187268941399991E-4]:9.176263252713E-2)[&rate=5.187268941399991E-4]:3.591121258016E-1)[&rate=5.187268941399991E-4]:8.413005143218E-2)[&rate=5.187268941399991E-4]:9.035317920071E-2)[&rate=5.187268941399991E-4]:9.23272020105E-2,((((10[&rate=5.187268941399991E-4]:5.220281822766E-1,55[&rate=5.187268941399991E-4]:5.028501000848E-1)[&rate=5.187268941399991E-4]:7.469985420049E-2,(21[&rate=5.187268941399991E-4]:4.66515137797E-1,(18[&rate=5.187268941399991E-4]:3.870332950294E-1,23[&rate=5.187268941399991E-4]:4.062113772212E-1)[&rate=5.187268941399991E-4]:7.126266468552E-2)[&rate=5.187268941399991E-4]:2.151444055292E-1)[&rate=5.187268941399991E-4]:4.928853501122E-1,39[&rate=5.187268941399991E-4]:2.385996193172E-2)[&rate=5.187268941399991E-4]:6.259917561157E-2,(57[&rate=5.187268941399991E-4]:6.419383704189E-1,((60[&rate=5.187268941399991E-4]:4.677741553575E-1,59[&rate=5.187268941399991E-4]:4.622947033026E-1)[&rate=5.187268941399991E-4]:3.478760618848E-2,56[&rate=5.187268941399991E-4]:4.998220355184E-1)[&rate=5.187268941399991E-4]:1.393766088729E-1)[&rate=5.187268941399991E-4]:6.910961095902E-1)[&rate=5.187268941399991E-4]:9.09171399923E-2)[&rate=5.187268941399991E-4]:1.668444029674E-1,((16[&rate=5.187268941399991E-4]:7.514284153448E-1,((13[&rate=5.187268941399991E-4]:5.956939460512E-1,9[&rate=5.187268941399991E-4]:5.573377816677E-1)[&rate=5.187268941399991E-4]:1.35222877463E-1,5[&rate=5.187268941399991E-4]:6.761223029663E-1)[&rate=5.187268941399991E-4]:1.229241374837E-2)[&rate=5.187268941399991E-4]:4.207332752796E-1,3[&rate=5.187268941399991E-4]:1.057093197474E0)[&rate=5.187268941399991E-4]:2.843877570018E-1)[&rate=5.187268941399991E-4]:6.367218273413E-1)[&rate=5.187268941399991E-4]:6.00442438504E-1,((((7[&rate=5.187268941399991E-4]:3.040244221547E-1,6[&rate=5.187268941399991E-4]:3.040244221547E-1)[&rate=5.187268941399991E-4]:6.430629981023E-1,24[&rate=5.187268941399991E-4]:1.053936735325E0)[&rate=5.187268941399991E-4]:8.430532975104E-2,((2[&rate=5.187268941399991E-4]:5.930613939388E-1,28[&rate=5.187268941399991E-4]:8.204586542129E-1)[&rate=5.187268941399991E-4]:7.718222981257E-3,(20[&rate=5.187268941399991E-4]:5.933547003567E-1,25[&rate=5.187268941399991E-4]:6.09793056521E-1)[&rate=5.187268941399991E-4]:1.800276562894E-1)[&rate=5.187268941399991E-4]:3.539008043208E-1)[&rate=5.187268941399991E-4]:1.539828851202E0,29[&rate=5.187268941399991E-4]:5.377834696135E-1)[&rate=5.187268941399991E-4]:6.495786568618E-2)[&rate=5.187268941399991E-4]:1.450099694547E-2,14[&rate=5.187268941399991E-4]:2.702735258362E0)[&rate=5.187268941399991E-4]:3.425294540775E-2,(61[&rate=5.187268941399991E-4]:7.480610632877E-1,(62[&rate=5.187268941399991E-4]:6.543257610244E-1,34[&rate=5.187268941399991E-4]:5.259104604779E-1)[&rate=5.187268941399991E-4]:3.089377220863E-2)[&rate=5.187268941399991E-4]:2.365279360013E-2)[&rate=5.187268941399991E-4]:5.927240299557E-2,((30[&rate=5.187268941399991E-4]:6.602667320681E-1,(33[&rate=5.187268941399991E-4]:6.514530711652E-1,36[&rate=5.187268941399991E-4]:6.86972196848E-1)[&rate=5.187268941399991E-4]:1.235677592636E-1)[&rate=5.187268941399991E-4]:1.395088061068E-2,35[&rate=5.187268941399991E-4]:8.026329132251E-1)[&rate=5.187268941399991E-4]:3.655006796963E-2)[&rate=5.187268941399991E-4]:8.368064930199E-2);
tree STATE_35464000 [&joint=-18023.002139571625,lnP=-18023.002139571625] = [&R] ((35[&rate=5.634244855424711E-4]:8.24708772888E-1,((37[&rate=5.634244855424711E-4]:1.313454351522E-1,31[&rate=5.634244855424711E-4]:1.313454351522E-1)[&rate=5.634244855424711E-4]:3.043933038583E-1,32[&rate=5.634244855424711E-4]:5.204381925626E-1)[&rate=5.634244855424711E-4]:3.151995420742E-1)[&rate=5.634244855424711E-4]:8.549159315329E-2,((61[&rate=5.634244855424711E-4]:8.039710036894E-1,((38[&rate=5.634244855424711E-4]:1.273183804979E0,(((((((26[&rate=5.634244855424711E-4]:5.966490190324E-1,19[&rate=5.634244855424711E-4]:5.71991484786E-1)[&rate=5.634244855424711E-4]:1.423712680317E-1,22[&rate=5.634244855424711E-4]:7.335408350094E-1)[&rate=5.634244855424711E-4]:1.924733665238E-1,1[&rate=5.634244855424711E-4]:1.45192283725E-1)[&rate=5.634244855424711E-4]:2.42096353765E-1,39[&rate=5.634244855424711E-4]:6.466719681912E-3)[&rate=5.634244855424711E-4]:9.910167960238E-2,((10[&rate=5.634244855424711E-4]:4.752209332005E-1,55[&rate=5.634244855424711E-4]:4.560428510088E-1)[&rate=5.634244855424711E-4]:7.145110236657E-2,(21[&rate=5.634244855424711E-4]:5.614390616865E-1,(18[&rate=5.634244855424711E-4]:4.770403224919E-1,23[&rate=5.634244855424711E-4]:4.962184046837E-1)[&rate=5.634244855424711E-4]:7.617956111244E-2)[&rate=5.634244855424711E-4]:7.016448072987E-2)[&rate=5.634244855424711E-4]:6.246497883747E-1)[&rate=5.634244855424711E-4]:9.691638808682E-2,((((((12[&rate=5.634244855424711E-4]:5.412632641829E-1,15[&rate=5.634244855424711E-4]:5.796194285666E-1)[&rate=5.634244855424711E-4]:3.633866531457E-2,(27[&rate=5.634244855424711E-4]:4.341325850018E-1,4[&rate=5.634244855424711E-4]:2.615298452758E-1)[&rate=5.634244855424711E-4]:2.585378376465E-1)[&rate=5.634244855424711E-4]:2.023220875425E-1,8[&rate=5.634244855424711E-4]:7.717048389579E-1)[&rate=5.634244855424711E-4]:6.956452617701E-2,((53[&rate=5.634244855424711E-4]:6.032985725488E-1,49[&rate=5.634244855424711E-4]:6.005588465212E-1)[&rate=5.634244855424711E-4]:7.413506207654E-2,(46[&rate=5.634244855424711E-4]:6.615580567578E-1,41[&rate=5.634244855424711E-4]:6.396402485387E-1)[&rate=5.634244855424711E-4]:7.656399785184E-3)[&rate=5.634244855424711E-4]:1.747946346193E-1)[&rate=5.634244855424711E-4]:1.60822437828E-1,((((63[&rate=5.634244855424711E-4]:3.492028057211E-1,58[&rate=5.634244855424711E-4]:3.464630796938E-1)[&rate=5.634244855424711E-4]:2.862647620156E-1,52[&rate=5.634244855424711E-4]:5.971114033531E-1)[&rate=5.634244855424711E-4]:9.115001959799E-2,((40[&rate=5.634244855424711E-4]:3.103440716276E-1,42[&rate=5.634244855424711E-4]:3.103440716276E-1)[&rate=5.634244855424711E-4]:1.034498217808E-1,(54[&rate=5.634244855424711E-4]:5.111218962419E-1,47[&rate=5.634244855424711E-4]:3.357794304885E-1)[&rate=5.634244855424711E-4]:9.445281908427E-2)[&rate=5.634244855424711E-4]:3.347415021454E-1)[&rate=5.634244855424711E-4]:2.224126516683E-1,(((11[&rate=5.634244855424711E-4]:4.060865159676E-1,17[&rate=5.634244855424711E-4]:4.444426803513E-1)[&rate=5.634244855424711E-4]:1.391202298677E-1,51[&rate=5.634244855424711E-4]:4.630149650134E-1)[&rate=5.634244855424711E-4]:3.919368342666E-1,(44[&rate=5.634244855424711E-4]:5.960450163082E-1,(((48[&rate=5.634244855424711E-4]:1.659980011828E-1,50[&rate=5.634244855424711E-4]:8.380622036089E-2)[&rate=5.634244855424711E-4]:3.567897983245E-1,45[&rate=5.634244855424711E-4]:5.200480734799E-1)[&rate=5.634244855424711E-4]:8.327260953595E-2,43[&rate=5.634244855424711E-4]:5.841426008241E-1)[&rate=5.634244855424711E-4]:1.464214151137E-2)[&rate=5.634244855424711E-4]:3.164410295473E-1)[&rate=5.634244855424711E-4]:5.572227533931E-2)[&rate=5.634244855424711E-4]:1.744512560374E-2)[&rate=5.634244855424711E-4]:2.52354734239E-1,(57[&rate=5.634244855424711E-4]:8.144380974238E-1,((56[&rate=5.634244855424711E-4]:6.054414915991E-1,59[&rate=5.634244855424711E-4]:6.027017655718E-1)[&rate=5.634244855424711E-4]:5.604595383716E-2,60[&rate=5.634244855424711E-4]:6.642271714639E-1)[&rate=5.634244855424711E-4]:1.502109259599E-1)[&rate=5.634244855424711E-4]:6.208303575864E-1)[&rate=5.634244855424711E-4]:1.379167482669E-2)[&rate=5.634244855424711E-4]:7.957661225376E-2,(((13[&rate=5.634244855424711E-4]:3.743155530997E-1,9[&rate=5.634244855424711E-4]:3.359593887163E-1)[&rate=5.634244855424711E-4]:2.654392106224E-1,(5[&rate=5.634244855424711E-4]:5.449933694023E-1,16[&rate=5.634244855424711E-4]:6.080070680324E-1)[&rate=5.634244855424711E-4]:3.996687377201E-2)[&rate=5.634244855424711E-4]:1.020670329483E-1,3[&rate=5.634244855424711E-4]:6.349724816022E-1)[&rate=5.634244855424711E-4]:6.443491919954E-1)[&rate=5.634244855424711E-4]:9.96601857409E-1)[&rate=5.634244855424711E-4]:3.735730580821E-1,(14[&rate=5.634244855424711E-4]:2.729463109828E0,(34[&rate=5.634244855424711E-4]:5.373344385089E-1,(62[&rate=5.634244855424711E-4]:5.696032260516E-1,(29[&rate=5.634244855424711E-4]:3.685495040105E-1,(((7[&rate=5.634244855424711E-4]:1.510822747864E-1,6[&rate=5.634244855424711E-4]:1.510822747864E-1)[&rate=5.634244855424711E-4]:8.559930166931E-1,24[&rate=5.634244855424711E-4]:1.113924606548E0)[&rate=5.634244855424711E-4]:1.911100926293E-1,((2[&rate=5.634244855424711E-4]:5.123703767343E-1,(20[&rate=5.634244855424711E-4]:2.993773143052E-1,25[&rate=5.634244855424711E-4]:3.158156704695E-1)[&rate=5.634244855424711E-4]:3.855958021552E-1)[&rate=5.634244855424711E-4]:2.784461080925E-1,28[&rate=5.634244855424711E-4]:1.018213745101E0)[&rate=5.634244855424711E-4]:3.306565705149E-1)[&rate=5.634244855424711E-4]:1.203802251498E0)[&rate=5.634244855424711E-4]:1.436766728608E-1)[&rate=5.634244855424711E-4]:9.614651300377E-2)[&rate=5.634244855424711E-4]:3.559749383537E-2)[&rate=5.634244855424711E-4]:2.962252035686E-2)[&rate=5.634244855424711E-4]:1.015972038722E-2)[&rate=5.634244855424711E-4]:2.827709384003E-2,(36[&rate=5.634244855424711E-4]:7.58091587842E-1,(33[&rate=5.634244855424711E-4]:6.576574651812E-1,30[&rate=5.634244855424711E-4]:5.429033668206E-1)[&rate=5.634244855424711E-4]:6.491499697794E-2)[&rate=5.634244855424711E-4]:1.042111544961E-1)[&rate=5.634244855424711E-4]:6.975554720047E-2);
tree STATE_35466000 [&joint=-18020.55269641535,lnP=-18020.55269641535] = [&R] ((33[&rate=5.147031745361997E-4]:5.456619269326E-1,36[&rate=5.147031745361997E-4]:5.811810526155E-1)[&rate=5.147031745361997E-4]:4.022890757829E-1,((35[&rate=5.147031745361997E-4]:8.045454714996E-1,((37[&rate=5.147031745361997E-4]:5.63950360591E-1,31[&rate=5.147031745361997E-4]:5.63950360591E-1)[&rate=5.147031745361997E-4]:1.253604734885E-1,32[&rate=5.147031745361997E-4]:7.740102876316E-1)[&rate=5.147031745361997E-4]:4.14641456168E-2)[&rate=5.147031745361997E-4]:5.281318953242E-2,((30[&rate=5.147031745361997E-4]:6.670977144333E-1,(38[&rate=5.147031745361997E-4]:6.578161836331E-1,(((((10[&rate=5.147031745361997E-4]:5.036700908146E-1,55[&rate=5.147031745361997E-4]:4.844920086228E-1)[&rate=5.147031745361997E-4]:1.60490960804E-1,((23[&rate=5.147031745361997E-4]:3.639518926858E-1,18[&rate=5.147031745361997E-4]:3.447738104941E-1)[&rate=5.147031745361997E-4]:2.411104256564E-1,21[&rate=5.147031745361997E-4]:5.941034142325E-1)[&rate=5.147031745361997E-4]:1.549891442352E-1)[&rate=5.147031745361997E-4]:4.567734742797E-1,((((26[&rate=5.147031745361997E-4]:8.97907111877E-1,19[&rate=5.147031745361997E-4]:8.732495776305E-1)[&rate=5.147031745361997E-4]:2.205441332607E-2,1[&rate=5.147031745361997E-4]:1.336601553401E-1)[&rate=5.147031745361997E-4]:1.006369995141E-1,22[&rate=5.147031745361997E-4]:1.015119072662E0)[&rate=5.147031745361997E-4]:1.516356253204E-1,39[&rate=5.147031745361997E-4]:5.110862366458E-3)[&rate=5.147031745361997E-4]:5.007023887429E-2)[&rate=5.147031745361997E-4]:6.567579333812E-2,((((12[&rate=5.147031745361997E-4]:5.296106958486E-1,15[&rate=5.147031745361997E-4]:5.679668602323E-1)[&rate=5.147031745361997E-4]:3.354699157718E-1,(((27[&rate=5.147031745361997E-4]:5.328142373926E-1,4[&rate=5.147031745361997E-4]:3.602114976666E-1)[&rate=5.147031745361997E-4]:2.988439468298E-1,8[&rate=5.147031745361997E-4]:7.083705129895E-1)[&rate=5.147031745361997E-4]:1.390986971594E-1,((41[&rate=5.147031745361997E-4]:5.460073304105E-1,53[&rate=5.147031745361997E-4]:5.761443167119E-1)[&rate=5.147031745361997E-4]:1.955031707964E-1,(49[&rate=5.147031745361997E-4]:3.504136852575E-1,46[&rate=5.147031745361997E-4]:3.449342332027E-1)[&rate=5.147031745361997E-4]:4.184940762233E-1)[&rate=5.147031745361997E-4]:8.678062675021E-2)[&rate=5.147031745361997E-4]:9.392223389454E-3)[&rate=5.147031745361997E-4]:1.213778560834E-1,(((42[&rate=5.147031745361997E-4]:4.367680803942E-1,((47[&rate=5.147031745361997E-4]:2.356032281759E-1,40[&rate=5.147031745361997E-4]:2.191648720115E-1)[&rate=5.147031745361997E-4]:1.033501564102E-1,54[&rate=5.147031745361997E-4]:5.142958503394E-1)[&rate=5.147031745361997E-4]:1.142530519725E-1)[&rate=5.147031745361997E-4]:3.375835570508E-1,((63[&rate=5.147031745361997E-4]:3.491253376478E-1,58[&rate=5.147031745361997E-4]:3.463856116204E-1)[&rate=5.147031745361997E-4]:3.978039338798E-1,52[&rate=5.147031745361997E-4]:7.085731071439E-1)[&rate=5.147031745361997E-4]:5.50455769831E-3)[&rate=5.147031745361997E-4]:5.027669658852E-2,(((11[&rate=5.147031745361997E-4]:7.391238025629E-1,17[&rate=5.147031745361997E-4]:7.774799669466E-1)[&rate=5.147031745361997E-4]:5.252956053789E-2,(44[&rate=5.147031745361997E-4]:5.427705068071E-1,((48[&rate=5.147031745361997E-4]:1.99886171427E-1,50[&rate=5.147031745361997E-4]:1.176943906051E-1)[&rate=5.147031745361997E-4]:2.441817666824E-1,(43[&rate=5.147031745361997E-4]:2.840622357139E-1,45[&rate=5.147031745361997E-4]:3.032403179057E-1)[&rate=5.147031745361997E-4]:1.380878941764E-1)[&rate=5.147031745361997E-4]:1.233601029441E-1)[&rate=5.147031745361997E-4]:2.242253220473E-1)[&rate=5.147031745361997E-4]:3.630149915958E-2,51[&rate=5.147031745361997E-4]:7.457630814385E-1)[&rate=5.147031745361997E-4]:1.859127999222E-2)[&rate=5.147031745361997E-4]:1.399123254512E-1)[&rate=5.147031745361997E-4]:1.155697007166E-1,(57[&rate=5.147031745361997E-4]:7.105541713072E-1,((60[&rate=5.147031745361997E-4]:5.828401905362E-1,59[&rate=5.147031745361997E-4]:5.773607384812E-1)[&rate=5.147031745361997E-4]:8.459913671204E-2,56[&rate=5.147031745361997E-4]:6.646996012206E-1)[&rate=5.147031745361997E-4]:4.311484405892E-2)[&rate=5.147031745361997E-4]:5.640767368395E-1)[&rate=5.147031745361997E-4]:9.2801328898E-2)[&rate=5.147031745361997E-4]:1.693243634848E-1,((((13[&rate=5.147031745361997E-4]:1.663148669954E-1,9[&rate=5.147031745361997E-4]:1.279587026119E-1)[&rate=5.147031745361997E-4]:3.715047314616E-1,5[&rate=5.147031745361997E-4]:4.830250779091E-1)[&rate=5.147031745361997E-4]:4.997659133215E-3,16[&rate=5.147031745361997E-4]:5.510364356725E-1)[&rate=5.147031745361997E-4]:5.028791204217E-1,3[&rate=5.147031745361997E-4]:9.388470629436E-1)[&rate=5.147031745361997E-4]:3.485944690927E-1)[&rate=5.147031745361997E-4]:3.731143776244E-1)[&rate=5.147031745361997E-4]:9.82445689794E-1)[&rate=5.147031745361997E-4]:1.387265057016E-2,((34[&rate=5.147031745361997E-4]:5.787185934362E-1,((61[&rate=5.147031745361997E-4]:6.779927963695E-1,29[&rate=5.147031745361997E-4]:5.577742171346E-1)[&rate=5.147031745361997E-4]:8.137770758296E-2,14[&rate=5.147031745361997E-4]:2.724644850835E0)[&rate=5.147031745361997E-4]:1.060492008486E-2)[&rate=5.147031745361997E-4]:2.691651208997E-2,(62[&rate=5.147031745361997E-4]:6.109908068438E-1,((((20[&rate=5.147031745361997E-4]:2.887804578656E-1,25[&rate=5.147031745361997E-4]:3.0521881403E-1)[&rate=5.147031745361997E-4]:5.586354284324E-1,(2[&rate=5.147031745361997E-4]:4.929144897126E-1,28[&rate=5.147031745361997E-4]:7.203117499867E-1)[&rate=5.147031745361997E-4]:1.818986568594E-1)[&rate=5.147031745361997E-4]:6.19304805299E-2,(7[&rate=5.147031745361997E-4]:3.580338582392E-1,6[&rate=5.147031745361997E-4]:3.580338582392E-1)[&rate=5.147031745361997E-4]:4.554220976299E-1)[&rate=5.147031745361997E-4]:4.418862541745E-2,24[&rate=5.147031745361997E-4]:9.64493896355E-1)[&rate=5.147031745361997E-4]:1.729407307973E0)[&rate=5.147031745361997E-4]:1.230595992289E-1)[&rate=5.147031745361997E-4]:4.297008111124E-3)[&rate=5.147031745361997E-4]:4.797299548229E-2)[&rate=5.147031745361997E-4]:1.042535438691E-1);
tree STATE_35468000 [&joint=-18011.90694905796,lnP=-18011.90694905796] = [&R] ((((37[&rate=5.652729351737559E-4]:3.362190992012E-1,31[&rate=5.652729351737559E-4]:3.362190992012E-1)[&rate=5.652729351737559E-4]:4.096971131854E-1,32[&rate=5.652729351737559E-4]:8.306156659387E-1)[&rate=5.652729351737559E-4]:7.858157660141E-2,(35[&rate=5.652729351737559E-4]:3.286886710642E-1,(38[&rate=5.652729351737559E-4]:5.42586731766E-1,(((((13[&rate=5.652729351737559E-4]:5.268294714427E-1,9[&rate=5.652729351737559E-4]:4.884733070593E-1)[&rate=5.652729351737559E-4]:2.698194083403E-1,16[&rate=5.652729351737559E-4]:8.048680578654E-1)[&rate=5.652729351737559E-4]:3.483578640389E-2,5[&rate=5.652729351737559E-4]:7.766901456391E-1)[&rate=5.652729351737559E-4]:5.801937043083E-1,((57[&rate=5.652729351737559E-4]:7.17084991184E-1,((60[&rate=5.652729351737559E-4]:3.10012926481E-1,56[&rate=5.652729351737559E-4]:3.072732004534E-1)[&rate=5.652729351737559E-4]:1.411980123506E-1,59[&rate=5.652729351737559E-4]:4.457314867767E-1)[&rate=5.652729351737559E-4]:2.658740523524E-1)[&rate=5.652729351737559E-4]:6.512261158197E-1,((((41[&rate=5.652729351737559E-4]:7.721377901466E-1,(46[&rate=5.652729351737559E-4]:6.780909725961E-1,49[&rate=5.652729351737559E-4]:6.835704246509E-1)[&rate=5.652729351737559E-4]:1.159646257696E-1)[&rate=5.652729351737559E-4]:3.171284627822E-2,((8[&rate=5.652729351737559E-4]:3.710328935585E-1,53[&rate=5.652729351737559E-4]:3.819917976681E-1)[&rate=5.652729351737559E-4]:3.584455987704E-1,((27[&rate=5.652729351737559E-4]:2.745436156861E-1,4[&rate=5.652729351737559E-4]:1.019408759601E-1)[&rate=5.652729351737559E-4]:4.864189737332E-1,(12[&rate=5.652729351737559E-4]:5.523710350225E-1,15[&rate=5.652729351737559E-4]:5.907271994062E-1)[&rate=5.652729351737559E-4]:9.352306124604E-2)[&rate=5.652729351737559E-4]:9.180357414241E-2)[&rate=5.652729351737559E-4]:9.355022628768E-2)[&rate=5.652729351737559E-4]:2.374389365799E-1,(((((47[&rate=5.652729351737559E-4]:2.354029375762E-1,54[&rate=5.652729351737559E-4]:4.107454033296E-1)[&rate=5.652729351737559E-4]:3.096358566083E-1,(42[&rate=5.652729351737559E-4]:1.31215564058E-2,40[&rate=5.652729351737559E-4]:1.31215564058E-2)[&rate=5.652729351737559E-4]:5.154788816144E-1)[&rate=5.652729351737559E-4]:2.301147346032E-1,52[&rate=5.652729351737559E-4]:6.984412000206E-1)[&rate=5.652729351737559E-4]:4.616734347797E-2,(63[&rate=5.652729351737559E-4]:2.957650139436E-1,58[&rate=5.652729351737559E-4]:2.930252879162E-1)[&rate=5.652729351737559E-4]:4.871996939387E-1)[&rate=5.652729351737559E-4]:4.440980189568E-2,((51[&rate=5.652729351737559E-4]:6.688352865216E-1,(11[&rate=5.652729351737559E-4]:5.438273484959E-1,17[&rate=5.652729351737559E-4]:5.821835128796E-1)[&rate=5.652729351737559E-4]:2.071997188475E-1)[&rate=5.652729351737559E-4]:6.649300906295E-2,(44[&rate=5.652729351737559E-4]:5.576366531202E-1,(((48[&rate=5.652729351737559E-4]:2.701933475202E-1,50[&rate=5.652729351737559E-4]:1.880015666983E-1)[&rate=5.652729351737559E-4]:1.228301732558E-1,43[&rate=5.652729351737559E-4]:3.711057125569E-1)[&rate=5.652729351737559E-4]:1.177062573056E-1,45[&rate=5.652729351737559E-4]:5.079900520542E-1)[&rate=5.652729351737559E-4]:7.156440928512E-2)[&rate=5.652729351737559E-4]:2.352258890397E-1)[&rate=5.652729351737559E-4]:5.369004980972E-2)[&rate=5.652729351737559E-4]:1.974767070624E-1)[&rate=5.652729351737559E-4]:1.24998279899E-1,((39[&rate=5.652729351737559E-4]:1.763785732106E-3,(((26[&rate=5.652729351737559E-4]:7.276925988824E-1,19[&rate=5.652729351737559E-4]:7.03035064636E-1)[&rate=5.652729351737559E-4]:2.611736603176E-1,1[&rate=5.652729351737559E-4]:2.025648893371E-1)[&rate=5.652729351737559E-4]:5.986372074192E-2,22[&rate=5.652729351737559E-4]:1.043250527887E0)[&rate=5.652729351737559E-4]:1.201570934612E-1)[&rate=5.652729351737559E-4]:2.054020320024E-2,((10[&rate=5.652729351737559E-4]:4.209111757223E-1,55[&rate=5.652729351737559E-4]:4.017330935305E-1)[&rate=5.652729351737559E-4]:2.100390819202E-1,((23[&rate=5.652729351737559E-4]:4.836091185813E-1,18[&rate=5.652729351737559E-4]:4.644310363895E-1)[&rate=5.652729351737559E-4]:9.169213468959E-2,21[&rate=5.652729351737559E-4]:5.643423491612E-1)[&rate=5.652729351737559E-4]:1.515394153305E-1)[&rate=5.652729351737559E-4]:4.571071559474E-1)[&rate=5.652729351737559E-4]:9.740852150566E-2)[&rate=5.652729351737559E-4]:2.023254099941E-3)[&rate=5.652729351737559E-4]:1.858330169164E-1)[&rate=5.652729351737559E-4]:1.0008322913E-3,3[&rate=5.652729351737559E-4]:1.305829887718E0)[&rate=5.652729351737559E-4]:2.394965700753E-1)[&rate=5.652729351737559E-4]:6.308507977457E-1)[&rate=5.652729351737559E-4]:5.695796097272E-1)[&rate=5.652729351737559E-4]:6.683007629518E-3,(((36[&rate=5.652729351737559E-4]:8.44324919184E-1,30[&rate=5.652729351737559E-4]:6.940516951404E-1)[&rate=5.652729351737559E-4]:1.649750769451E-2,33[&rate=5.652729351737559E-4]:8.253033011956E-1)[&rate=5.652729351737559E-4]:3.468784032878E-2,((((((20[&rate=5.652729351737559E-4]:4.317934495239E-1,25[&rate=5.652729351737559E-4]:4.482318056883E-1)[&rate=5.652729351737559E-4]:1.526406057603E-1,28[&rate=5.652729351737559E-4]:6.392285758322E-1)[&rate=5.652729351737559E-4]:9.532318128693E-2,2[&rate=5.652729351737559E-4]:5.071544968451E-1)[&rate=5.652729351737559E-4]:1.759871073194E-1,(7[&rate=5.652729351737559E-4]:1.301500818885E-1,6[&rate=5.652729351737559E-4]:1.301500818885E-1)[&rate=5.652729351737559E-4]:6.297038510431E-1)[&rate=5.652729351737559E-4]:7.130210185763E-2,24[&rate=5.652729351737559E-4]:9.380053498578E-1)[&rate=5.652729351737559E-4]:1.809356084146E0,((62[&rate=5.652729351737559E-4]:6.427348983506E-1,((29[&rate=5.652729351737559E-4]:5.284943109666E-1,34[&rate=5.652729351737559E-4]:4.574560596005E-1)[&rate=5.652729351737559E-4]:1.599447951911E-2,14[&rate=5.652729351737559E-4]:2.629981716603E0)[&rate=5.652729351737559E-4]:4.086905868448E-2)[&rate=5.652729351737559E-4]:2.055582227742E-2,61[&rate=5.652729351737559E-4]:7.261322506826E-1)[&rate=5.652729351737559E-4]:1.160315890854E-3)[&rate=5.652729351737559E-4]:1.381630558252E-1)[&rate=5.652729351737559E-4]:3.129894471087E-2);
tree STATE_35470000 [&joint=-18015.106977673146,lnP=-18015.106977673146] = [&R] ((((38[&rate=5.086456170090855E-4]:8.305619747503E-1,((((13[&rate=5.086456170090855E-4]:3.78937750923E-1,9[&rate=5.086456170090855E-4]:3.405815865396E-1)[&rate=5.086456170090855E-4]:1.336366988029E-1,5[&rate=5.086456170090855E-4]:4.577799291781E-1)[&rate=5.086456170090855E-4]:3.201320438204E-1,(16[&rate=5.086456170090855E-4]:5.522794023878E-1,3[&rate=5.086456170090855E-4]:4.372109092372E-1)[&rate=5.086456170090855E-4]:2.886462692409E-1)[&rate=5.086456170090855E-4]:5.750499658091E-1,((((((46[&rate=5.086456170090855E-4]:6.360080587661E-1,41[&rate=5.086456170090855E-4]:6.14090250547E-1)[&rate=5.086456170090855E-4]:1.874469693966E-1,((53[&rate=5.086456170090855E-4]:5.428918955533E-1,8[&rate=5.086456170090855E-4]:5.319329914437E-1)[&rate=5.086456170090855E-4]:1.804406605046E-1,((27[&rate=5.086456170090855E-4]:4.279018658012E-1,4[&rate=5.086456170090855E-4]:2.552991260752E-1)[&rate=5.086456170090855E-4]:3.983588900421E-1,((12[&rate=5.086456170090855E-4]:2.680307378789E-1,15[&rate=5.086456170090855E-4]:3.063869022626E-1)[&rate=5.086456170090855E-4]:2.210161262764E-1,49[&rate=5.086456170090855E-4]:4.890468641553E-1)[&rate=5.086456170090855E-4]:2.221453985372E-1)[&rate=5.086456170090855E-4]:9.400567337829E-3)[&rate=5.086456170090855E-4]:1.083416501871E-1)[&rate=5.086456170090855E-4]:3.339717037027E-1,((52[&rate=5.086456170090855E-4]:5.494030061779E-1,((63[&rate=5.086456170090855E-4]:3.796205407108E-1,58[&rate=5.086456170090855E-4]:3.768808146834E-1)[&rate=5.086456170090855E-4]:1.749397618883E-1,((40[&rate=5.086456170090855E-4]:3.332511965815E-1,54[&rate=5.086456170090855E-4]:5.250320184993E-1)[&rate=5.086456170090855E-4]:9.118169562314E-2,(42[&rate=5.086456170090855E-4]:3.799881601842E-1,47[&rate=5.086456170090855E-4]:3.964265163486E-1)[&rate=5.086456170090855E-4]:4.444473202044E-2)[&rate=5.086456170090855E-4]:1.520452186135E-1)[&rate=5.086456170090855E-4]:3.319886796251E-2)[&rate=5.086456170090855E-4]:3.609113052461E-1,(((44[&rate=5.086456170090855E-4]:6.162445281453E-1,((45[&rate=5.086456170090855E-4]:3.723546161885E-1,(48[&rate=5.086456170090855E-4]:3.318377992247E-1,50[&rate=5.086456170090855E-4]:2.496460184028E-1)[&rate=5.086456170090855E-4]:4.325654299116E-2)[&rate=5.086456170090855E-4]:2.905046004366E-2,43[&rate=5.086456170090855E-4]:3.822269940404E-1)[&rate=5.086456170090855E-4]:2.367572601322E-1)[&rate=5.086456170090855E-4]:9.130140287139E-2,51[&rate=5.086456170090855E-4]:6.500116844412E-1)[&rate=5.086456170090855E-4]:9.851842228559E-2,(11[&rate=5.086456170090855E-4]:7.059159085136E-1,17[&rate=5.086456170090855E-4]:7.442720728973E-1)[&rate=5.086456170090855E-4]:1.248059790351E-1)[&rate=5.086456170090855E-4]:1.617842046972E-1)[&rate=5.086456170090855E-4]:1.704000916743E-1)[&rate=5.086456170090855E-4]:1.166258176305E-1,(57[&rate=5.086456170090855E-4]:8.727068277139E-1,((56[&rate=5.086456170090855E-4]:2.811770272844E-1,60[&rate=5.086456170090855E-4]:2.83916753312E-1)[&rate=5.086456170090855E-4]:3.014755464351E-1,59[&rate=5.086456170090855E-4]:5.799128476921E-1)[&rate=5.086456170090855E-4]:2.873145279668E-1)[&rate=5.086456170090855E-4]:5.79427913563E-1)[&rate=5.086456170090855E-4]:3.395411237588E-2,(((26[&rate=5.086456170090855E-4]:8.240515312279E-1,1[&rate=5.086456170090855E-4]:3.775016136495E-2)[&rate=5.086456170090855E-4]:4.857154013704E-2,19[&rate=5.086456170090855E-4]:8.479655371185E-1)[&rate=5.086456170090855E-4]:5.574924052314E-2,22[&rate=5.086456170090855E-4]:9.228928598334E-1)[&rate=5.086456170090855E-4]:4.7826448697E-1)[&rate=5.086456170090855E-4]:2.351715122439E-2,(((10[&rate=5.086456170090855E-4]:6.542368091066E-1,55[&rate=5.086456170090855E-4]:6.350587269149E-1)[&rate=5.086456170090855E-4]:7.465824313373E-2,((23[&rate=5.086456170090855E-4]:5.588116650655E-1,18[&rate=5.086456170090855E-4]:5.396335828738E-1)[&rate=5.086456170090855E-4]:2.179999277373E-1,21[&rate=5.086456170090855E-4]:7.658526886932E-1)[&rate=5.086456170090855E-4]:4.797387039638E-2)[&rate=5.086456170090855E-4]:3.449077524245E-1,39[&rate=5.086456170090855E-4]:8.049380007344E-3)[&rate=5.086456170090855E-4]:2.54981282404E-1)[&rate=5.086456170090855E-4]:4.06162079032E-2)[&rate=5.086456170090855E-4]:5.323945564907E-1)[&rate=5.086456170090855E-4]:8.913631367009E-1,(35[&rate=5.086456170090855E-4]:8.187709705701E-1,(((34[&rate=5.086456170090855E-4]:4.456921557283E-1,62[&rate=5.086456170090855E-4]:5.741074562749E-1)[&rate=5.086456170090855E-4]:8.023328219467E-2,((((20[&rate=5.086456170090855E-4]:2.519248266898E-1,25[&rate=5.086456170090855E-4]:2.683631828542E-1)[&rate=5.086456170090855E-4]:5.221830237952E-1,(24[&rate=5.086456170090855E-4]:7.279812650999E-1,(7[&rate=5.086456170090855E-4]:3.999001170101E-1,6[&rate=5.086456170090855E-4]:3.999001170101E-1)[&rate=5.086456170090855E-4]:2.212318330212E-1)[&rate=5.086456170090855E-4]:5.708548949487E-2)[&rate=5.086456170090855E-4]:1.408718557018E-3,28[&rate=5.086456170090855E-4]:8.303110895902E-1)[&rate=5.086456170090855E-4]:2.359057526501E-1,2[&rate=5.086456170090855E-4]:8.388195819662E-1)[&rate=5.086456170090855E-4]:1.714869910152E0)[&rate=5.086456170090855E-4]:7.786682959587E-2,((14[&rate=5.086456170090855E-4]:2.575575885914E0,29[&rate=5.086456170090855E-4]:4.900829597963E-1)[&rate=5.086456170090855E-4]:1.615120466062E-1,61[&rate=5.086456170090855E-4]:7.718135856374E-1)[&rate=5.086456170090855E-4]:2.323551248255E-2)[&rate=5.086456170090855E-4]:1.552515113875E-2)[&rate=5.086456170090855E-4]:5.840528243361E-2)[&rate=5.086456170090855E-4]:1.742483114958E-3,((37[&rate=5.086456170090855E-4]:3.263060832951E-1,31[&rate=5.086456170090855E-4]:3.263060832951E-1)[&rate=5.086456170090855E-4]:2.410084230432E-1,32[&rate=5.086456170090855E-4]:6.520139598903E-1)[&rate=5.086456170090855E-4]:2.378337379771E-1)[&rate=5.086456170090855E-4]:8.236231764007E-2,(33[&rate=5.086456170090855E-4]:8.451584118838E-1,(30[&rate=5.086456170090855E-4]:6.796195712392E-1,36[&rate=5.086456170090855E-4]:8.298927952827E-1)[&rate=5.086456170090855E-4]:5.078474228392E-2)[&rate=5.086456170090855E-4]:1.024614396893E-1);
tree STATE_35472000 [&joint=-18013.088657834596,lnP=-18013.088657834596] = [&R] ((((38[&rate=5.045447829393058E-4]:9.190011724448E-1,((((16[&rate=5.045447829393058E-4]:6.841621126179E-1,3[&rate=5.045447829393058E-4]:5.690936194673E-1)[&rate=5.045447829393058E-4]:1.902082236242E-1,(13[&rate=5.045447829393058E-4]:4.011986658468E-1,9[&rate=5.045447829393058E-4]:3.628425014633E-1)[&rate=5.045447829393058E-4]:4.64952492313E-1)[&rate=5.045447829393058E-4]:5.015406150909E-1,5[&rate=5.045447829393058E-4]:1.312897252703E0)[&rate=5.045447829393058E-4]:2.225344836605E-1,((((10[&rate=5.045447829393058E-4]:4.655289406139E-1,55[&rate=5.045447829393058E-4]:4.463508584221E-1)[&rate=5.045447829393058E-4]:4.233088462802E-1,((23[&rate=5.045447829393058E-4]:4.911416048686E-1,18[&rate=5.045447829393058E-4]:4.719635226768E-1)[&rate=5.045447829393058E-4]:2.437401666353E-1,21[&rate=5.045447829393058E-4]:7.239228673942E-1)[&rate=5.045447829393058E-4]:2.498464263492E-1)[&rate=5.045447829393058E-4]:1.936569082073E-1,39[&rate=5.045447829393058E-4]:1.674127044392E-2)[&rate=5.045447829393058E-4]:3.130258281381E-1,((((((46[&rate=5.045447829393058E-4]:4.375127793253E-1,41[&rate=5.045447829393058E-4]:4.155949711062E-1)[&rate=5.045447829393058E-4]:3.296247088191E-1,49[&rate=5.045447829393058E-4]:7.726169401991E-1)[&rate=5.045447829393058E-4]:4.300469504632E-2,53[&rate=5.045447829393058E-4]:8.18361361273E-1)[&rate=5.045447829393058E-4]:2.302152117203E-3,((8[&rate=5.045447829393058E-4]:6.532055175342E-1,(27[&rate=5.045447829393058E-4]:4.623778886245E-1,4[&rate=5.045447829393058E-4]:2.897751488985E-1)[&rate=5.045447829393058E-4]:3.141153001426E-1)[&rate=5.045447829393058E-4]:4.903944211314E-2,(12[&rate=5.045447829393058E-4]:5.064590970116E-1,15[&rate=5.045447829393058E-4]:5.448152613953E-1)[&rate=5.045447829393058E-4]:2.040050407178E-1)[&rate=5.045447829393058E-4]:1.074596496332E-1)[&rate=5.045447829393058E-4]:2.701027064247E-1,((52[&rate=5.045447829393058E-4]:8.195270177135E-1,((((42[&rate=5.045447829393058E-4]:1.232347907019E-1,47[&rate=5.045447829393058E-4]:1.396731468662E-1)[&rate=5.045447829393058E-4]:2.221139677613E-1,54[&rate=5.045447829393058E-4]:5.371295803809E-1)[&rate=5.045447829393058E-4]:3.374947652137E-2,40[&rate=5.045447829393058E-4]:3.790982349845E-1)[&rate=5.045447829393058E-4]:3.65558703902E-1,(63[&rate=5.045447829393058E-4]:4.6051002009E-1,58[&rate=5.045447829393058E-4]:4.577702940626E-1)[&rate=5.045447829393058E-4]:2.622291105775E-1)[&rate=5.045447829393058E-4]:1.351440514297E-1)[&rate=5.045447829393058E-4]:7.856784395711E-2,(((11[&rate=5.045447829393058E-4]:5.358496377964E-1,17[&rate=5.045447829393058E-4]:5.742058021801E-1)[&rate=5.045447829393058E-4]:1.249421415945E-1,51[&rate=5.045447829393058E-4]:5.78599998569E-1)[&rate=5.045447829393058E-4]:4.642032881451E-2,(44[&rate=5.045447829393058E-4]:5.731721645807E-1,((48[&rate=5.045447829393058E-4]:2.777821351085E-1,50[&rate=5.045447829393058E-4]:1.955903542867E-1)[&rate=5.045447829393058E-4]:1.692329385464E-1,(43[&rate=5.045447829393058E-4]:3.799063468469E-1,45[&rate=5.045447829393058E-4]:3.990844290386E-1)[&rate=5.045447829393058E-4]:4.519091858892E-2)[&rate=5.045447829393058E-4]:1.508146251722E-1)[&rate=5.045447829393058E-4]:1.093824093783E-1)[&rate=5.045447829393058E-4]:2.73074534287E-1)[&rate=5.045447829393058E-4]:1.077398512949E-1)[&rate=5.045447829393058E-4]:2.890279368369E-1,((57[&rate=5.045447829393058E-4]:5.301460364633E-1,((60[&rate=5.045447829393058E-4]:1.422546894162E-1,56[&rate=5.045447829393058E-4]:1.395149633886E-1)[&rate=5.045447829393058E-4]:2.232956627852E-1,59[&rate=5.045447829393058E-4]:3.600709001464E-1)[&rate=5.045447829393058E-4]:1.64595684262E-1)[&rate=5.045447829393058E-4]:1.015655691514E0,(26[&rate=5.045447829393058E-4]:1.021761936552E0,((22[&rate=5.045447829393058E-4]:8.610765457425E-1,1[&rate=5.045447829393058E-4]:8.025462793426E-2)[&rate=5.045447829393058E-4]:6.704108368364E-2,19[&rate=5.045447829393058E-4]:9.089395472344E-1)[&rate=5.045447829393058E-4]:8.816485507157E-2)[&rate=5.045447829393058E-4]:4.445877366299E-1)[&rate=5.045447829393058E-4]:3.855442373351E-3)[&rate=5.045447829393058E-4]:2.668527069744E-2)[&rate=5.045447829393058E-4]:1.563495692882E-1)[&rate=5.045447829393058E-4]:4.383639566296E-1)[&rate=5.045447829393058E-4]:8.037289517187E-1,((((29[&rate=5.045447829393058E-4]:3.392657725711E-1,34[&rate=5.045447829393058E-4]:2.68227521205E-1)[&rate=5.045447829393058E-4]:2.569524936388E-1,((((20[&rate=5.045447829393058E-4]:5.774020417135E-1,25[&rate=5.045447829393058E-4]:5.938403978778E-1)[&rate=5.045447829393058E-4]:1.982914836114E-1,(24[&rate=5.045447829393058E-4]:6.011868873314E-1,(7[&rate=5.045447829393058E-4]:2.843108282059E-1,6[&rate=5.045447829393058E-4]:2.843108282059E-1)[&rate=5.045447829393058E-4]:2.10026744057E-1)[&rate=5.045447829393058E-4]:1.854655421031E-1)[&rate=5.045447829393058E-4]:1.319973617173E-2,28[&rate=5.045447829393058E-4]:8.436877820446E-1)[&rate=5.045447829393058E-4]:3.275359855684E-2,2[&rate=5.045447829393058E-4]:6.490441203274E-1)[&rate=5.045447829393058E-4]:1.903899948712E0)[&rate=5.045447829393058E-4]:8.929339035656E-3,(61[&rate=5.045447829393058E-4]:6.57171911935E-1,14[&rate=5.045447829393058E-4]:2.622446258817E0)[&rate=5.045447829393058E-4]:6.819427254552E-2)[&rate=5.045447829393058E-4]:3.261922080077E-2,62[&rate=5.045447829393058E-4]:6.951438752267E-1)[&rate=5.045447829393058E-4]:1.117991391234E-1)[&rate=5.045447829393058E-4]:1.591802901253E-2,(35[&rate=5.045447829393058E-4]:8.184868169847E-1,((37[&rate=5.045447829393058E-4]:9.633750323551E-2,31[&rate=5.045447829393058E-4]:9.633750323551E-2)[&rate=5.045447829393058E-4]:5.587927667994E-1,32[&rate=5.045447829393058E-4]:7.398297235869E-1)[&rate=5.045447829393058E-4]:8.958605514646E-2)[&rate=5.045447829393058E-4]:7.541247774393E-2)[&rate=5.045447829393058E-4]:1.370624108999E-2,(33[&rate=5.045447829393058E-4]:8.205022470953E-1,(36[&rate=5.045447829393058E-4]:7.977343241776E-1,30[&rate=5.045447829393058E-4]:6.474611001341E-1)[&rate=5.045447829393058E-4]:5.828704860054E-2)[&rate=5.045447829393058E-4]:7.344208653766E-2);
tree STATE_35474000 [&joint=-18003.44497132873,lnP=-18003.44497132873] = [&R] (((37[&rate=5.608486119231495E-4]:6.6583978519E-1,31[&rate=5.608486119231495E-4]:6.6583978519E-1)[&rate=5.608486119231495E-4]:7.224239187735E-2,32[&rate=5.608486119231495E-4]:8.227816306194E-1)[&rate=5.608486119231495E-4]:1.882685204158E-1,((33[&rate=5.608486119231495E-4]:6.815437326437E-1,(30[&rate=5.608486119231495E-4]:5.258133373084E-1,36[&rate=5.608486119231495E-4]:6.760865613519E-1)[&rate=5.608486119231495E-4]:4.097629697469E-2)[&rate=5.608486119231495E-4]:1.702418095953E-1,((35[&rate=5.608486119231495E-4]:8.3713064532E-1,(38[&rate=5.608486119231495E-4]:1.61932710731E0,(((13[&rate=5.608486119231495E-4]:4.519139076767E-1,9[&rate=5.608486119231495E-4]:4.135577432933E-1)[&rate=5.608486119231495E-4]:4.636483344554E-1,((16[&rate=5.608486119231495E-4]:3.054770765706E-1,3[&rate=5.608486119231495E-4]:1.9040858342E-1)[&rate=5.608486119231495E-4]:2.471896002555E-1,5[&rate=5.608486119231495E-4]:4.896529781959E-1)[&rate=5.608486119231495E-4]:3.711147433883E-1)[&rate=5.608486119231495E-4]:7.830492971913E-1,(((57[&rate=5.608486119231495E-4]:6.183944356749E-1,(59[&rate=5.608486119231495E-4]:5.276259851421E-1,(60[&rate=5.608486119231495E-4]:4.348141627151E-1,56[&rate=5.608486119231495E-4]:4.320744366875E-1)[&rate=5.608486119231495E-4]:9.829127448187E-2)[&rate=5.608486119231495E-4]:8.528899847791E-2)[&rate=5.608486119231495E-4]:8.705145528971E-1,(((8[&rate=5.608486119231495E-4]:8.74618692776E-1,((12[&rate=5.608486119231495E-4]:2.786170055165E-1,15[&rate=5.608486119231495E-4]:3.169731699002E-1)[&rate=5.608486119231495E-4]:4.392346239955E-1,(27[&rate=5.608486119231495E-4]:6.333935499602E-1,4[&rate=5.608486119231495E-4]:4.607908102341E-1)[&rate=5.608486119231495E-4]:1.995265727027E-1)[&rate=5.608486119231495E-4]:1.64986241346E-1)[&rate=5.608486119231495E-4]:3.337215161115E-2,((46[&rate=5.608486119231495E-4]:5.401199021121E-1,41[&rate=5.608486119231495E-4]:5.18202093893E-1)[&rate=5.608486119231495E-4]:1.403336369399E-1,(53[&rate=5.608486119231495E-4]:5.868456163603E-1,49[&rate=5.608486119231495E-4]:5.841058903327E-1)[&rate=5.608486119231495E-4]:1.01827100774E-1)[&rate=5.608486119231495E-4]:2.302770313625E-1)[&rate=5.608486119231495E-4]:3.080747909129E-1,(((((44[&rate=5.608486119231495E-4]:3.36149473521E-1,43[&rate=5.608486119231495E-4]:3.388891995484E-1)[&rate=5.608486119231495E-4]:1.908950507922E-1,((48[&rate=5.608486119231495E-4]:2.576251211267E-1,50[&rate=5.608486119231495E-4]:1.754333403049E-1)[&rate=5.608486119231495E-4]:2.641152707381E-1,45[&rate=5.608486119231495E-4]:5.190006658374E-1)[&rate=5.608486119231495E-4]:2.996166669487E-2)[&rate=5.608486119231495E-4]:1.579343172361E-1,(51[&rate=5.608486119231495E-4]:6.061728141547E-1,(11[&rate=5.608486119231495E-4]:4.097272358347E-1,17[&rate=5.608486119231495E-4]:4.480834002184E-1)[&rate=5.608486119231495E-4]:2.786373591419E-1)[&rate=5.608486119231495E-4]:2.127178081919E-2)[&rate=5.608486119231495E-4]:1.990161032221E-1,((63[&rate=5.608486119231495E-4]:3.199222469269E-1,58[&rate=5.608486119231495E-4]:3.171825208995E-1)[&rate=5.608486119231495E-4]:3.742538727208E-1,(47[&rate=5.608486119231495E-4]:4.142510962417E-1,((42[&rate=5.608486119231495E-4]:3.542285325544E-1,54[&rate=5.608486119231495E-4]:5.460093544721E-1)[&rate=5.608486119231495E-4]:1.578602602379E-2,40[&rate=5.608486119231495E-4]:3.700145585782E-1)[&rate=5.608486119231495E-4]:2.779818149913E-2)[&rate=5.608486119231495E-4]:3.182811877894E-1)[&rate=5.608486119231495E-4]:1.706407429321E-1)[&rate=5.608486119231495E-4]:1.825302567298E-2,52[&rate=5.608486119231495E-4]:8.44713723869E-1)[&rate=5.608486119231495E-4]:2.973793086913E-1)[&rate=5.608486119231495E-4]:9.202143546356E-2)[&rate=5.608486119231495E-4]:9.292037640073E-2,((((19[&rate=5.608486119231495E-4]:3.720080985844E-1,26[&rate=5.608486119231495E-4]:3.966656328308E-1)[&rate=5.608486119231495E-4]:5.415114426751E-1,1[&rate=5.608486119231495E-4]:1.51875705643E-1)[&rate=5.608486119231495E-4]:7.823465925952E-2,22[&rate=5.608486119231495E-4]:1.010932282711E0)[&rate=5.608486119231495E-4]:3.034593138529E-1,(((10[&rate=5.608486119231495E-4]:4.898755684948E-1,55[&rate=5.608486119231495E-4]:4.706974863031E-1)[&rate=5.608486119231495E-4]:1.164820918279E-1,((23[&rate=5.608486119231495E-4]:4.690543178156E-1,18[&rate=5.608486119231495E-4]:4.498762356238E-1)[&rate=5.608486119231495E-4]:1.752779407995E-1,21[&rate=5.608486119231495E-4]:6.333733545054E-1)[&rate=5.608486119231495E-4]:5.79158126665E-2)[&rate=5.608486119231495E-4]:4.97957391251E-1,39[&rate=5.608486119231495E-4]:3.856162691613E-2)[&rate=5.608486119231495E-4]:1.141861340312E-1)[&rate=5.608486119231495E-4]:1.825062615596E-1)[&rate=5.608486119231495E-4]:2.592479277756E-1)[&rate=5.608486119231495E-4]:1.030304609082E0)[&rate=5.608486119231495E-4]:6.255239645783E-2)[&rate=5.608486119231495E-4]:1.57441288928E-2,(((62[&rate=5.608486119231495E-4]:6.225918649252E-1,(61[&rate=5.608486119231495E-4]:6.186403189002E-1,29[&rate=5.608486119231495E-4]:4.984217396653E-1)[&rate=5.608486119231495E-4]:6.679307607955E-2)[&rate=5.608486119231495E-4]:1.331957776907E-2,14[&rate=5.608486119231495E-4]:2.664027319631E0)[&rate=5.608486119231495E-4]:1.959602507435E-2,(((((24[&rate=5.608486119231495E-4]:6.369844943777E-1,(7[&rate=5.608486119231495E-4]:2.851816227704E-1,6[&rate=5.608486119231495E-4]:2.851816227704E-1)[&rate=5.608486119231495E-4]:2.449535565387E-1)[&rate=5.608486119231495E-4]:1.914865857843E-1,(20[&rate=5.608486119231495E-4]:4.029789590928E-1,25[&rate=5.608486119231495E-4]:4.194173152572E-1)[&rate=5.608486119231495E-4]:4.145332169596E-1)[&rate=5.608486119231495E-4]:1.331471179565E-1,28[&rate=5.608486119231495E-4]:1.005453814557E0)[&rate=5.608486119231495E-4]:1.978770688058E-1,2[&rate=5.608486119231495E-4]:9.759336230886E-1)[&rate=5.608486119231495E-4]:1.39690362459E0,34[&rate=5.608486119231495E-4]:3.450731934834E-1)[&rate=5.608486119231495E-4]:1.820189737387E-1)[&rate=5.608486119231495E-4]:1.263290550782E-1)[&rate=5.608486119231495E-4]:1.257197021187E-2)[&rate=5.608486119231495E-4]:1.346744448617E-1);
tree STATE_35476000 [&joint=-18009.459807313382,lnP=-18009.459807313382] = [&R] (((61[&rate=6.558883103541589E-4]:8.11513771329E-1,14[&rate=6.558883103541589E-4]:2.776788118211E0)[&rate=6.558883103541589E-4]:4.810818536682E-3,((((28[&rate=6.558883103541589E-4]:6.559893253756E-1,2[&rate=6.558883103541589E-4]:4.285920651015E-1)[&rate=6.558883103541589E-4]:1.53145849188E-1,(20[&rate=6.558883103541589E-4]:4.596815851018E-1,25[&rate=6.558883103541589E-4]:4.761199412662E-1)[&rate=6.558883103541589E-4]:2.946590689137E-1)[&rate=6.558883103541589E-4]:1.851018513982E-1,(24[&rate=6.558883103541589E-4]:6.889287160656E-1,(7[&rate=6.558883103541589E-4]:3.634639478074E-1,6[&rate=6.558883103541589E-4]:3.634639478074E-1)[&rate=6.558883103541589E-4]:2.186154531897E-1)[&rate=6.558883103541589E-4]:2.614726934578E-1)[&rate=6.558883103541589E-4]:1.866598226287E0,((29[&rate=6.558883103541589E-4]:3.681356772445E-1,34[&rate=6.558883103541589E-4]:2.970974258783E-1)[&rate=6.558883103541589E-4]:2.879657198947E-1,62[&rate=6.558883103541589E-4]:7.134784463195E-1)[&rate=6.558883103541589E-4]:2.061079200648E-2)[&rate=6.558883103541589E-4]:1.939382148515E-2)[&rate=6.558883103541589E-4]:1.661749191091E-2,((30[&rate=6.558883103541589E-4]:6.136710037393E-1,(36[&rate=6.558883103541589E-4]:6.596586362281E-1,33[&rate=6.558883103541589E-4]:6.241395105452E-1)[&rate=6.558883103541589E-4]:1.042855915548E-1)[&rate=6.558883103541589E-4]:8.648792164122E-2,((((37[&rate=6.558883103541589E-4]:2.480746330847E-1,31[&rate=6.558883103541589E-4]:2.480746330847E-1)[&rate=6.558883103541589E-4]:1.628625813264E-1,32[&rate=6.558883103541589E-4]:4.956366679632E-1)[&rate=6.558883103541589E-4]:2.526895510797E-1,35[&rate=6.558883103541589E-4]:7.373972572942E-1)[&rate=6.558883103541589E-4]:7.319038685227E-2,(38[&rate=6.558883103541589E-4]:1.042741957234E0,(((16[&rate=6.558883103541589E-4]:4.019946921335E-1,3[&rate=6.558883103541589E-4]:2.869261989829E-1)[&rate=6.558883103541589E-4]:3.19702932239E-1,((13[&rate=6.558883103541589E-4]:3.923439645478E-1,9[&rate=6.558883103541589E-4]:3.539878001643E-1)[&rate=6.558883103541589E-4]:1.558683545991E-1,5[&rate=6.558883103541589E-4]:4.93417798599E-1)[&rate=6.558883103541589E-4]:1.652661271433E-1)[&rate=6.558883103541589E-4]:1.038196911537E0,((((((41[&rate=6.558883103541589E-4]:5.553039109447E-1,53[&rate=6.558883103541589E-4]:5.854408972461E-1)[&rate=6.558883103541589E-4]:9.381254936878E-2,46[&rate=6.558883103541589E-4]:6.710342685326E-1)[&rate=6.558883103541589E-4]:2.076799704439E-1,(((12[&rate=6.558883103541589E-4]:3.007108613701E-1,15[&rate=6.558883103541589E-4]:3.390670257537E-1)[&rate=6.558883103541589E-4]:3.217426962682E-1,8[&rate=6.558883103541589E-4]:6.142343795562E-1)[&rate=6.558883103541589E-4]:6.222250181552E-2,((27[&rate=6.558883103541589E-4]:5.398786126388E-1,4[&rate=6.558883103541589E-4]:3.672758729128E-1)[&rate=6.558883103541589E-4]:2.268743196812E-1,49[&rate=6.558883103541589E-4]:6.516844391692E-1)[&rate=6.558883103541589E-4]:3.29916202846E-2)[&rate=6.558883103541589E-4]:1.995176315774E-1)[&rate=6.558883103541589E-4]:1.654415293618E-1,(((52[&rate=6.558883103541589E-4]:5.76966337931E-1,(54[&rate=6.558883103541589E-4]:5.906258717253E-1,((42[&rate=6.558883103541589E-4]:3.494221119033E-2,47[&rate=6.558883103541589E-4]:5.13805673547E-2)[&rate=6.558883103541589E-4]:3.478691010283E-1,40[&rate=6.558883103541589E-4]:3.828113122186E-1)[&rate=6.558883103541589E-4]:1.603373758896E-2)[&rate=6.558883103541589E-4]:2.383952607261E-1)[&rate=6.558883103541589E-4]:1.393998152559E-1,(63[&rate=6.558883103541589E-4]:2.466329241574E-1,58[&rate=6.558883103541589E-4]:2.4389319813E-1)[&rate=6.558883103541589E-4]:5.080893934132E-1)[&rate=6.558883103541589E-4]:1.220694308123E-1,(((44[&rate=6.558883103541589E-4]:2.355502609783E-1,43[&rate=6.558883103541589E-4]:2.382899870057E-1)[&rate=6.558883103541589E-4]:3.474816524847E-1,((48[&rate=6.558883103541589E-4]:2.709895712175E-1,50[&rate=6.558883103541589E-4]:1.887977903956E-1)[&rate=6.558883103541589E-4]:2.699944148918E-1,45[&rate=6.558883103541589E-4]:5.382442600819E-1)[&rate=6.558883103541589E-4]:6.67054616002E-2)[&rate=6.558883103541589E-4]:2.376840610974E-1,(51[&rate=6.558883103541589E-4]:5.158531576139E-1,(11[&rate=6.558883103541589E-4]:4.088527860143E-1,17[&rate=6.558883103541589E-4]:4.472089503979E-1)[&rate=6.558883103541589E-4]:1.891921524215E-1)[&rate=6.558883103541589E-4]:2.473285703711E-1)[&rate=6.558883103541589E-4]:7.525385601423E-2)[&rate=6.558883103541589E-4]:1.290078555719E-1)[&rate=6.558883103541589E-4]:2.191471965841E-1,(57[&rate=6.558883103541589E-4]:7.735041913328E-1,(56[&rate=6.558883103541589E-4]:5.4617902596E-1,(59[&rate=6.558883103541589E-4]:3.721914610017E-1,60[&rate=6.558883103541589E-4]:3.776709130567E-1)[&rate=6.558883103541589E-4]:1.712478389309E-1)[&rate=6.558883103541589E-4]:2.245854393452E-1)[&rate=6.558883103541589E-4]:6.678809653706E-1)[&rate=6.558883103541589E-4]:8.288389604182E-2,(39[&rate=6.558883103541589E-4]:5.657291745537E-2,(((23[&rate=6.558883103541589E-4]:4.805257945432E-1,18[&rate=6.558883103541589E-4]:4.613477123514E-1)[&rate=6.558883103541589E-4]:2.350730306169E-1,((10[&rate=6.558883103541589E-4]:4.347677588545E-1,55[&rate=6.558883103541589E-4]:4.155896766628E-1)[&rate=6.558883103541589E-4]:1.585443173783E-1,21[&rate=6.558883103541589E-4]:6.78243583082E-1)[&rate=6.558883103541589E-4]:2.63963379684E-2)[&rate=6.558883103541589E-4]:4.607205550306E-1,(((19[&rate=6.558883103541589E-4]:3.758268849952E-1,26[&rate=6.558883103541589E-4]:4.004844192417E-1)[&rate=6.558883103541589E-4]:4.577993581435E-1,1[&rate=6.558883103541589E-4]:7.198240752217E-2)[&rate=6.558883103541589E-4]:1.028702118655E-1,22[&rate=6.558883103541589E-4]:9.556745371959E-1)[&rate=6.558883103541589E-4]:2.206448429948E-1)[&rate=6.558883103541589E-4]:4.189737288101E-2)[&rate=6.558883103541589E-4]:2.21120792824E-1)[&rate=6.558883103541589E-4]:3.698720585064E-1)[&rate=6.558883103541589E-4]:4.006556405036E-1)[&rate=6.558883103541589E-4]:6.125945453595E-1)[&rate=6.558883103541589E-4]:1.798658178035E-2)[&rate=6.558883103541589E-4]:1.256457716116E-2);
tree STATE_35478000 [&joint=-18004.273508246075,lnP=-18004.273508246075] = [&R] (((30[&rate=5.889424724764952E-4]:5.980814949204E-1,(36[&rate=5.889424724764952E-4]:5.091835089119E-1,33[&rate=5.889424724764952E-4]:4.73664383229E-1)[&rate=5.889424724764952E-4]:2.391712100521E-1)[&rate=5.889424724764952E-4]:6.293957138587E-2,(((((37[&rate=5.889424724764952E-4]:1.71580340811E-1,31[&rate=5.889424724764952E-4]:1.71580340811E-1)[&rate=5.889424724764952E-4]:2.787043227762E-1,32[&rate=5.889424724764952E-4]:5.349841171392E-1)[&rate=5.889424724764952E-4]:7.106164842621E-2,35[&rate=5.889424724764952E-4]:5.951168038167E-1)[&rate=5.889424724764952E-4]:1.312288976139E-1,61[&rate=5.889424724764952E-4]:7.181489801192E-1)[&rate=5.889424724764952E-4]:2.605717353217E-2,62[&rate=5.889424724764952E-4]:6.813646235968E-1)[&rate=5.889424724764952E-4]:3.703349188983E-2)[&rate=5.889424724764952E-4]:7.978431627564E-3,((((((20[&rate=5.889424724764952E-4]:6.059669476943E-1,25[&rate=5.889424724764952E-4]:6.224053038587E-1)[&rate=5.889424724764952E-4]:2.668061381414E-1,(24[&rate=5.889424724764952E-4]:6.925905365605E-1,(7[&rate=5.889424724764952E-4]:1.712324568123E-1,6[&rate=5.889424724764952E-4]:1.712324568123E-1)[&rate=5.889424724764952E-4]:4.145087646797E-1)[&rate=5.889424724764952E-4]:1.911414533849E-1)[&rate=5.889424724764952E-4]:6.967715639361E-2,(28[&rate=5.889424724764952E-4]:5.861557587359E-1,2[&rate=5.889424724764952E-4]:3.587584984619E-1)[&rate=5.889424724764952E-4]:4.110890040415E-1)[&rate=5.889424724764952E-4]:1.646681740936E0,34[&rate=5.889424724764952E-4]:3.887651892438E-1)[&rate=5.889424724764952E-4]:1.411788312653E-1,(29[&rate=5.889424724764952E-4]:5.171480036013E-1,(38[&rate=5.889424724764952E-4]:7.791394938875E-1,(((13[&rate=5.889424724764952E-4]:2.853535118684E-1,9[&rate=5.889424724764952E-4]:2.469973474849E-1)[&rate=5.889424724764952E-4]:2.998136641471E-1,(5[&rate=5.889424724764952E-4]:4.67925536866E-1,(16[&rate=5.889424724764952E-4]:3.292970396708E-1,3[&rate=5.889424724764952E-4]:2.142285465202E-1)[&rate=5.889424724764952E-4]:2.016421958253E-1)[&rate=5.889424724764952E-4]:6.244711860166E-2)[&rate=5.889424724764952E-4]:9.093188138036E-1,((((((53[&rate=5.889424724764952E-4]:5.368280393008E-1,46[&rate=5.889424724764952E-4]:5.286088612185E-1)[&rate=5.889424724764952E-4]:4.515638510892E-3,41[&rate=5.889424724764952E-4]:5.112066915103E-1)[&rate=5.889424724764952E-4]:4.884944135373E-1,((27[&rate=5.889424724764952E-4]:4.11865729849E-1,4[&rate=5.889424724764952E-4]:2.392629901229E-1)[&rate=5.889424724764952E-4]:5.17150951123E-1,(49[&rate=5.889424724764952E-4]:8.059691652445E-1,((12[&rate=5.889424724764952E-4]:4.034727895989E-1,15[&rate=5.889424724764952E-4]:4.418289539826E-1)[&rate=5.889424724764952E-4]:3.740075841223E-1,8[&rate=5.889424724764952E-4]:7.692611956391E-1)[&rate=5.889424724764952E-4]:2.848879152328E-2)[&rate=5.889424724764952E-4]:7.979022576651E-3)[&rate=5.889424724764952E-4]:2.131501775003E-1)[&rate=5.889424724764952E-4]:9.837715916752E-2,(((63[&rate=5.889424724764952E-4]:2.767898981356E-1,58[&rate=5.889424724764952E-4]:2.740501721083E-1)[&rate=5.889424724764952E-4]:3.514497845536E-1,(((54[&rate=5.889424724764952E-4]:3.168061220877E-1,42[&rate=5.889424724764952E-4]:1.2502530017E-1)[&rate=5.889424724764952E-4]:2.696197424622E-1,(40[&rate=5.889424724764952E-4]:2.918640437483E-1,47[&rate=5.889424724764952E-4]:3.083023999127E-1)[&rate=5.889424724764952E-4]:1.027809988839E-1)[&rate=5.889424724764952E-4]:2.303675248398E-1,52[&rate=5.889424724764952E-4]:5.647385948692E-1)[&rate=5.889424724764952E-4]:2.514492343628E-2)[&rate=5.889424724764952E-4]:2.848410694081E-1,((((43[&rate=5.889424724764952E-4]:5.061657596193E-1,(48[&rate=5.889424724764952E-4]:4.628247272612E-1,50[&rate=5.889424724764952E-4]:3.806329464394E-1)[&rate=5.889424724764952E-4]:6.525884057715E-2)[&rate=5.889424724764952E-4]:3.877473025858E-2,45[&rate=5.889424724764952E-4]:5.641185720696E-1)[&rate=5.889424724764952E-4]:1.499780852254E-1,44[&rate=5.889424724764952E-4]:6.921788490759E-1)[&rate=5.889424724764952E-4]:7.910842695455E-2,(51[&rate=5.889424724764952E-4]:5.422667218687E-1,(11[&rate=5.889424724764952E-4]:3.911258743892E-1,17[&rate=5.889424724764952E-4]:4.294820387729E-1)[&rate=5.889424724764952E-4]:2.333326283013E-1)[&rate=5.889424724764952E-4]:1.714863075864E-1)[&rate=5.889424724764952E-4]:1.609715582586E-1)[&rate=5.889424724764952E-4]:1.685591559534E-1)[&rate=5.889424724764952E-4]:8.279480866761E-2,(57[&rate=5.889424724764952E-4]:7.288401031438E-1,(60[&rate=5.889424724764952E-4]:6.536947403126E-1,(56[&rate=5.889424724764952E-4]:6.213213935161E-1,59[&rate=5.889424724764952E-4]:6.185816674887E-1)[&rate=5.889424724764952E-4]:2.963362076898E-2)[&rate=5.889424724764952E-4]:7.514536283116E-2)[&rate=5.889424724764952E-4]:6.520329697389E-1)[&rate=5.889424724764952E-4]:1.856986900446E-2,(39[&rate=5.889424724764952E-4]:4.419071668969E-2,(((23[&rate=5.889424724764952E-4]:6.637008238523E-1,18[&rate=5.889424724764952E-4]:6.445227416605E-1)[&rate=5.889424724764952E-4]:6.919059403951E-2,((10[&rate=5.889424724764952E-4]:4.380215291708E-1,55[&rate=5.889424724764952E-4]:4.188434469791E-1)[&rate=5.889424724764952E-4]:1.680359690225E-1,21[&rate=5.889424724764952E-4]:6.909890050425E-1)[&rate=5.889424724764952E-4]:3.094350873959E-2)[&rate=5.889424724764952E-4]:3.63863130421E-1,(((19[&rate=5.889424724764952E-4]:5.064330810115E-1,26[&rate=5.889424724764952E-4]:5.310906152579E-1)[&rate=5.889424724764952E-4]:3.270436038931E-1,1[&rate=5.889424724764952E-4]:7.183284928806E-2)[&rate=5.889424724764952E-4]:1.364246774415E-2,22[&rate=5.889424724764952E-4]:8.662972348404E-1)[&rate=5.889424724764952E-4]:2.304573134723E-1)[&rate=5.889424724764952E-4]:1.090800039933E-1)[&rate=5.889424724764952E-4]:1.086768827317E-1)[&rate=5.889424724764952E-4]:2.375088013567E-1)[&rate=5.889424724764952E-4]:3.942425451643E-1)[&rate=5.889424724764952E-4]:7.111726687075E-1)[&rate=5.889424724764952E-4]:8.383426827399E-2)[&rate=5.889424724764952E-4]:5.456158745561E-2,14[&rate=5.889424724764952E-4]:2.741036785448E0)[&rate=5.889424724764952E-4]:1.345563860297E-2);
tree STATE_35480000 [&joint=-18000.576703331055,lnP=-18000.576703331055] = [&R] (((((((((24[&rate=5.631117249215946E-4]:8.555445789801E-1,(7[&rate=5.631117249215946E-4]:3.14346006863E-1,6[&rate=5.631117249215946E-4]:3.14346006863E-1)[&rate=5.631117249215946E-4]:4.343492570486E-1)[&rate=5.631117249215946E-4]:3.349118939936E-2,((28[&rate=5.631117249215946E-4]:8.032440172606E-1,2[&rate=5.631117249215946E-4]:5.758467569866E-1)[&rate=5.631117249215946E-4]:1.083566367788E-1,(20[&rate=5.631117249215946E-4]:4.741076667005E-1,25[&rate=5.631117249215946E-4]:4.905460228649E-1)[&rate=5.631117249215946E-4]:3.826984667908E-1)[&rate=5.631117249215946E-4]:2.12707307785E-2)[&rate=5.631117249215946E-4]:1.625294889798E0,62[&rate=5.631117249215946E-4]:4.314202606931E-1)[&rate=5.631117249215946E-4]:1.095551883644E-1,14[&rate=5.631117249215946E-4]:2.569091325994E0)[&rate=5.631117249215946E-4]:8.971140588054E-3,34[&rate=5.631117249215946E-4]:4.215312890991E-1)[&rate=5.631117249215946E-4]:1.014778691313E-1,61[&rate=5.631117249215946E-4]:7.142659888314E-1)[&rate=5.631117249215946E-4]:4.674583612614E-3,(29[&rate=5.631117249215946E-4]:5.979951348592E-1,(38[&rate=5.631117249215946E-4]:7.690514521347E-1,((((16[&rate=5.631117249215946E-4]:5.585785236029E-1,3[&rate=5.631117249215946E-4]:4.435100304523E-1)[&rate=5.631117249215946E-4]:2.474671926859E-1,(13[&rate=5.631117249215946E-4]:4.718924689578E-1,9[&rate=5.631117249215946E-4]:4.335363045743E-1)[&rate=5.631117249215946E-4]:3.259340692487E-1)[&rate=5.631117249215946E-4]:2.839345412765E-2,5[&rate=5.631117249215946E-4]:7.714254717863E-1)[&rate=5.631117249215946E-4]:5.769653194009E-1,((((((12[&rate=5.631117249215946E-4]:3.710902750062E-1,15[&rate=5.631117249215946E-4]:4.094464393899E-1)[&rate=5.631117249215946E-4]:3.539022826503E-1,((27[&rate=5.631117249215946E-4]:3.888394772329E-1,4[&rate=5.631117249215946E-4]:2.162367375069E-1)[&rate=5.631117249215946E-4]:3.109823148327E-1,8[&rate=5.631117249215946E-4]:5.765341208327E-1)[&rate=5.631117249215946E-4]:1.402392587416E-1)[&rate=5.631117249215946E-4]:1.853414566851E-1,((41[&rate=5.631117249215946E-4]:3.776409781171E-1,(46[&rate=5.631117249215946E-4]:3.667620901241E-1,53[&rate=5.631117249215946E-4]:3.749812682064E-1)[&rate=5.631117249215946E-4]:3.279669621212E-2)[&rate=5.631117249215946E-4]:4.104913669876E-1,49[&rate=5.631117249215946E-4]:8.155296053785E-1)[&rate=5.631117249215946E-4]:9.480440896305E-2)[&rate=5.631117249215946E-4]:1.420447365231E-1,((52[&rate=5.631117249215946E-4]:7.534480236525E-1,(((40[&rate=5.631117249215946E-4]:3.564722320593E-1,54[&rate=5.631117249215946E-4]:5.482530539771E-1)[&rate=5.631117249215946E-4]:6.735334608376E-3,(42[&rate=5.631117249215946E-4]:1.510686964104E-1,47[&rate=5.631117249215946E-4]:1.675070525748E-1)[&rate=5.631117249215946E-4]:2.121388702573E-1)[&rate=5.631117249215946E-4]:3.8550568182E-1,(63[&rate=5.631117249215946E-4]:3.298837701092E-1,58[&rate=5.631117249215946E-4]:3.271440440819E-1)[&rate=5.631117249215946E-4]:3.969116701594E-1)[&rate=5.631117249215946E-4]:6.500874776756E-2)[&rate=5.631117249215946E-4]:8.07475578078E-2,((((43[&rate=5.631117249215946E-4]:3.450430716046E-1,(48[&rate=5.631117249215946E-4]:3.449114515687E-1,50[&rate=5.631117249215946E-4]:2.627196707469E-1)[&rate=5.631117249215946E-4]:2.204942825491E-2)[&rate=5.631117249215946E-4]:8.825192026565E-2,45[&rate=5.631117249215946E-4]:4.524730740619E-1)[&rate=5.631117249215946E-4]:8.293781036784E-2,44[&rate=5.631117249215946E-4]:5.134930762107E-1)[&rate=5.631117249215946E-4]:2.879938471262E-1,(51[&rate=5.631117249215946E-4]:6.046310206716E-1,(11[&rate=5.631117249215946E-4]:5.716558778424E-1,17[&rate=5.631117249215946E-4]:6.100120422261E-1)[&rate=5.631117249215946E-4]:1.151669236511E-1)[&rate=5.631117249215946E-4]:1.393216560899E-1)[&rate=5.631117249215946E-4]:9.024290469885E-2)[&rate=5.631117249215946E-4]:1.359913885825E-1)[&rate=5.631117249215946E-4]:2.29703968112E-1,(57[&rate=5.631117249215946E-4]:5.180857536305E-1,(60[&rate=5.631117249215946E-4]:4.058960484983E-1,(59[&rate=5.631117249215946E-4]:3.451997571921E-1,56[&rate=5.631117249215946E-4]:3.479394832195E-1)[&rate=5.631117249215946E-4]:5.521683925127E-2)[&rate=5.631117249215946E-4]:1.121897051322E-1)[&rate=5.631117249215946E-4]:9.365997050724E-1)[&rate=5.631117249215946E-4]:2.213157716734E-2,(39[&rate=5.631117249215946E-4]:3.934783307864E-2,(((10[&rate=5.631117249215946E-4]:6.974797298673E-1,55[&rate=5.631117249215946E-4]:6.783016476755E-1)[&rate=5.631117249215946E-4]:1.961356854441E-1,(21[&rate=5.631117249215946E-4]:8.633022491086E-1,(23[&rate=5.631117249215946E-4]:6.037007885179E-1,18[&rate=5.631117249215946E-4]:5.845227063261E-1)[&rate=5.631117249215946E-4]:2.705603647004E-1)[&rate=5.631117249215946E-4]:1.15244673052E-1)[&rate=5.631117249215946E-4]:1.381571442847E-1,(((19[&rate=5.631117249215946E-4]:7.270699215528E-1,26[&rate=5.631117249215946E-4]:7.517274557993E-1)[&rate=5.631117249215946E-4]:1.262110221046E-1,1[&rate=5.631117249215946E-4]:9.163710804092E-2)[&rate=5.631117249215946E-4]:3.102659077168E-3,22[&rate=5.631117249215946E-4]:8.755616849263E-1)[&rate=5.631117249215946E-4]:2.521012856286E-1)[&rate=5.631117249215946E-4]:7.332869814007E-2)[&rate=5.631117249215946E-4]:1.908938603258E-1)[&rate=5.631117249215946E-4]:6.883402928963E-2)[&rate=5.631117249215946E-4]:4.754551814955E-1)[&rate=5.631117249215946E-4]:8.021078417183E-1)[&rate=5.631117249215946E-4]:7.268583499047E-4)[&rate=5.631117249215946E-4]:7.818422673353E-2,30[&rate=5.631117249215946E-4]:6.769062199427E-1)[&rate=5.631117249215946E-4]:2.915683596303E-2,((35[&rate=5.631117249215946E-4]:7.332416969289E-1,(36[&rate=5.631117249215946E-4]:6.26715991154E-1,33[&rate=5.631117249215946E-4]:5.911968654712E-1)[&rate=5.631117249215946E-4]:1.283836292722E-1)[&rate=5.631117249215946E-4]:5.570102400286E-2,((37[&rate=5.631117249215946E-4]:5.434499488564E-1,31[&rate=5.631117249215946E-4]:5.434499488564E-1)[&rate=5.631117249215946E-4]:6.223430796888E-2,32[&rate=5.631117249215946E-4]:6.903837103774E-1)[&rate=5.631117249215946E-4]:1.094879723032E-1)[&rate=5.631117249215946E-4]:4.55356355202E-2);
