## Supplementary File S2 for "Epidemiological and genomic investigation of chikungunya virus in Rio de Janeiro state, Brazil, between 2015 and 2018": chikv_ECSA_RJ1_HKY+G4_strict_skygrid_normalPriorRootAge.combined.trees.txt (part 109 of 110)

#NEXUS
tree STATE_35482000 [&joint=-18013.11246243598,lnP=-18013.11246243598] = [&R] (((34[&rate=5.350723871078699E-4]:5.697486249875E-1,(2[&rate=5.350723871078699E-4]:7.076672282586E-1,(((24[&rate=5.350723871078699E-4]:6.515368586081E-1,(7[&rate=5.350723871078699E-4]:3.341154459025E-1,6[&rate=5.350723871078699E-4]:3.341154459025E-1)[&rate=5.350723871078699E-4]:2.105720976371E-1)[&rate=5.350723871078699E-4]:3.748779477915E-2,28[&rate=5.350723871078699E-4]:7.328602698256E-1)[&rate=5.350723871078699E-4]:5.036990152374E-2,(20[&rate=5.350723871078699E-4]:4.917808247489E-1,25[&rate=5.350723871078699E-4]:5.082191809133E-1)[&rate=5.350723871078699E-4]:2.366548260524E-1)[&rate=5.350723871078699E-4]:1.518343171833E-1)[&rate=5.350723871078699E-4]:1.889845450925E0)[&rate=5.350723871078699E-4]:4.776980324509E-2,(30[&rate=5.350723871078699E-4]:6.201618843891E-1,(14[&rate=5.350723871078699E-4]:2.647265823908E0,(62[&rate=5.350723871078699E-4]:4.920117186508E-1,((38[&rate=5.350723871078699E-4]:7.829982922497E-1,((((16[&rate=5.350723871078699E-4]:7.284652359269E-1,3[&rate=5.350723871078699E-4]:6.133967427763E-1)[&rate=5.350723871078699E-4]:1.631843114699E-2,(13[&rate=5.350723871078699E-4]:4.279008501763E-1,9[&rate=5.350723871078699E-4]:3.895446857928E-1)[&rate=5.350723871078699E-4]:3.086636388154E-1)[&rate=5.350723871078699E-4]:9.152844134996E-4,5[&rate=5.350723871078699E-4]:6.826852528573E-1)[&rate=5.350723871078699E-4]:7.715772745686E-1,(((39[&rate=5.350723871078699E-4]:8.082380447949E-2,(((10[&rate=5.350723871078699E-4]:7.692242103896E-1,55[&rate=5.350723871078699E-4]:7.500461281979E-1)[&rate=5.350723871078699E-4]:7.524900174456E-2,(21[&rate=5.350723871078699E-4]:7.069117115751E-1,(23[&rate=5.350723871078699E-4]:4.402149082165E-1,18[&rate=5.350723871078699E-4]:4.210368260248E-1)[&rate=5.350723871078699E-4]:2.776557074683E-1)[&rate=5.350723871078699E-4]:2.224930074083E-1)[&rate=5.350723871078699E-4]:2.571436678229E-1,(((19[&rate=5.350723871078699E-4]:6.099210554019E-1,26[&rate=5.350723871078699E-4]:6.345785896484E-1)[&rate=5.350723871078699E-4]:2.41289063122E-1,1[&rate=5.350723871078699E-4]:8.95662829074E-2)[&rate=5.350723871078699E-4]:5.112532803873E-2,22[&rate=5.350723871078699E-4]:9.215135287543E-1)[&rate=5.350723871078699E-4]:2.759937621616E-1)[&rate=5.350723871078699E-4]:4.496034917993E-2)[&rate=5.350723871078699E-4]:1.891593491202E-1,((((12[&rate=5.350723871078699E-4]:3.647948680194E-1,15[&rate=5.350723871078699E-4]:4.031510324031E-1)[&rate=5.350723871078699E-4]:4.458183626384E-1,((27[&rate=5.350723871078699E-4]:4.701912708937E-1,4[&rate=5.350723871078699E-4]:2.975885311676E-1)[&rate=5.350723871078699E-4]:4.508029258725E-1,8[&rate=5.350723871078699E-4]:7.977065255333E-1)[&rate=5.350723871078699E-4]:4.687527042439E-3)[&rate=5.350723871078699E-4]:2.640009191763E-1,((46[&rate=5.350723871078699E-4]:7.514924235752E-1,(41[&rate=5.350723871078699E-4]:5.600470347E-1,53[&rate=5.350723871078699E-4]:5.901840210014E-1)[&rate=5.350723871078699E-4]:1.69527580656E-1)[&rate=5.350723871078699E-4]:3.692172334103E-2,49[&rate=5.350723871078699E-4]:7.938935989709E-1)[&rate=5.350723871078699E-4]:2.807205508632E-1)[&rate=5.350723871078699E-4]:8.914767093329E-2,(((63[&rate=5.350723871078699E-4]:3.336537190464E-1,58[&rate=5.350723871078699E-4]:3.30913993019E-1)[&rate=5.350723871078699E-4]:5.567149078325E-1,(((40[&rate=5.350723871078699E-4]:4.605914751498E-1,42[&rate=5.350723871078699E-4]:4.605914751498E-1)[&rate=5.350723871078699E-4]:1.001026391434E-1,(54[&rate=5.350723871078699E-4]:5.560171888477E-1,47[&rate=5.350723871078699E-4]:3.806747230944E-1)[&rate=5.350723871078699E-4]:1.964577473633E-1)[&rate=5.350723871078699E-4]:1.282221827064E-1,52[&rate=5.350723871078699E-4]:6.286423243968E-1)[&rate=5.350723871078699E-4]:2.233701380984E-1)[&rate=5.350723871078699E-4]:6.599416182897E-2,((11[&rate=5.350723871078699E-4]:6.456606970942E-1,17[&rate=5.350723871078699E-4]:6.840168614779E-1)[&rate=5.350723871078699E-4]:6.812337561691E-2,(51[&rate=5.350723871078699E-4]:5.705048993973E-1,((45[&rate=5.350723871078699E-4]:4.889302458929E-1,(43[&rate=5.350723871078699E-4]:3.512086947886E-1,(48[&rate=5.350723871078699E-4]:3.588482495558E-1,50[&rate=5.350723871078699E-4]:2.76656468734E-1)[&rate=5.350723871078699E-4]:1.42782534518E-2)[&rate=5.350723871078699E-4]:1.185434689126E-1)[&rate=5.350723871078699E-4]:1.007066417617E-1,44[&rate=5.350723871078699E-4]:5.677190794355E-1)[&rate=5.350723871078699E-4]:6.032006653727E-2)[&rate=5.350723871078699E-4]:6.10873924919E-2)[&rate=5.350723871078699E-4]:2.86414332435E-1)[&rate=5.350723871078699E-4]:1.635634156213E-1)[&rate=5.350723871078699E-4]:1.801939355719E-1)[&rate=5.350723871078699E-4]:1.168575923897E-2,(57[&rate=5.350723871078699E-4]:5.183971679847E-1,(60[&rate=5.350723871078699E-4]:4.067801268492E-1,(59[&rate=5.350723871078699E-4]:3.639484149646E-1,56[&rate=5.350723871078699E-4]:3.66688140992E-1)[&rate=5.350723871078699E-4]:3.735225982966E-2)[&rate=5.350723871078699E-4]:1.116170411354E-1)[&rate=5.350723871078699E-4]:1.00984708732E0)[&rate=5.350723871078699E-4]:1.232785460941E-1)[&rate=5.350723871078699E-4]:3.835302853719E-1)[&rate=5.350723871078699E-4]:6.210367487573E-1,(61[&rate=5.350723871078699E-4]:4.894914604264E-1,29[&rate=5.350723871078699E-4]:3.692728811915E-1)[&rate=5.350723871078699E-4]:6.159800082178E-2)[&rate=5.350723871078699E-4]:3.763787457153E-3)[&rate=5.350723871078699E-4]:1.271382283206E-1)[&rate=5.350723871078699E-4]:5.838898659812E-2)[&rate=5.350723871078699E-4]:6.839479520971E-2)[&rate=5.350723871078699E-4]:7.496885435862E-2,(((36[&rate=5.350723871078699E-4]:5.314734659355E-1,33[&rate=5.350723871078699E-4]:4.959543402526E-1)[&rate=5.350723871078699E-4]:2.176648253987E-1,35[&rate=5.350723871078699E-4]:7.272803678369E-1)[&rate=5.350723871078699E-4]:1.218787814063E-1,((31[&rate=5.350723871078699E-4]:5.509624793983E-1,37[&rate=5.350723871078699E-4]:5.509624793983E-1)[&rate=5.350723871078699E-4]:1.260375143663E-1,32[&rate=5.350723871078699E-4]:7.616994473167E-1)[&rate=5.350723871078699E-4]:9.838866367526E-2)[&rate=5.350723871078699E-4]:4.278168526051E-2);
tree STATE_35484000 [&joint=-18026.482072210954,lnP=-18026.482072210954] = [&R] (((31[&rate=5.413925963826673E-4]:3.244930873761E-1,37[&rate=5.413925963826673E-4]:3.244930873761E-1)[&rate=5.413925963826673E-4]:3.689084043001E-1,32[&rate=5.413925963826673E-4]:7.781009452282E-1)[&rate=5.413925963826673E-4]:3.146878147011E-1,((36[&rate=5.413925963826673E-4]:8.366429124809E-1,35[&rate=5.413925963826673E-4]:8.147849889836E-1)[&rate=5.413925963826673E-4]:2.116110112864E-2,((30[&rate=5.413925963826673E-4]:6.459775067475E-1,(((38[&rate=5.413925963826673E-4]:1.091013146577E0,((((5[&rate=5.413925963826673E-4]:6.466271926531E-1,(13[&rate=5.413925963826673E-4]:5.493003504845E-1,9[&rate=5.413925963826673E-4]:5.109441861011E-1)[&rate=5.413925963826673E-4]:1.521213627164E-1)[&rate=5.413925963826673E-4]:6.744617981475E-2,16[&rate=5.413925963826673E-4]:7.77087071098E-1)[&rate=5.413925963826673E-4]:2.927962001791E-1,3[&rate=5.413925963826673E-4]:9.548147781265E-1)[&rate=5.413925963826673E-4]:3.851368036326E-1,((57[&rate=5.413925963826673E-4]:7.505366155506E-1,(59[&rate=5.413925963826673E-4]:4.43542794889E-1,(56[&rate=5.413925963826673E-4]:4.338476234304E-1,60[&rate=5.413925963826673E-4]:4.36587349458E-1)[&rate=5.413925963826673E-4]:1.24348974859E-2)[&rate=5.413925963826673E-4]:3.015143686066E-1)[&rate=5.413925963826673E-4]:6.476799888228E-1,((((10[&rate=5.413925963826673E-4]:5.359282711258E-1,55[&rate=5.413925963826673E-4]:5.16750188934E-1)[&rate=5.413925963826673E-4]:2.318916939395E-1,(21[&rate=5.413925963826673E-4]:6.990337388409E-1,(23[&rate=5.413925963826673E-4]:6.29173916866E-1,18[&rate=5.413925963826673E-4]:6.099958346743E-1)[&rate=5.413925963826673E-4]:8.081872608453E-2)[&rate=5.413925963826673E-4]:1.537177330736E-1)[&rate=5.413925963826673E-4]:3.271861265712E-1,(39[&rate=5.413925963826673E-4]:2.118771038249E-2,(((19[&rate=5.413925963826673E-4]:5.989030844673E-1,26[&rate=5.413925963826673E-4]:6.235606187137E-1)[&rate=5.413925963826673E-4]:2.590768240795E-1,1[&rate=5.413925963826673E-4]:9.633607293025E-2)[&rate=5.413925963826673E-4]:2.368193891334E-1,22[&rate=5.413925963826673E-4]:1.113977379872E0)[&rate=5.413925963826673E-4]:6.885416612698E-2)[&rate=5.413925963826673E-4]:8.064956596511E-3)[&rate=5.413925963826673E-4]:1.207097591755E-1,((((8[&rate=5.413925963826673E-4]:4.954084336941E-1,(27[&rate=5.413925963826673E-4]:2.626046384438E-1,4[&rate=5.413925963826673E-4]:9.000189871782E-2)[&rate=5.413925963826673E-4]:3.560914664831E-1)[&rate=5.413925963826673E-4]:9.084763274955E-2,(49[&rate=5.413925963826673E-4]:4.148503611218E-1,(53[&rate=5.413925963826673E-4]:4.173612576982E-1,(41[&rate=5.413925963826673E-4]:3.005367682441E-1,46[&rate=5.413925963826673E-4]:3.224545764632E-1)[&rate=5.413925963826673E-4]:8.66875031527E-2)[&rate=5.413925963826673E-4]:2.288294512152E-4)[&rate=5.413925963826673E-4]:1.796248834039E-1)[&rate=5.413925963826673E-4]:1.095874600987E-1,(12[&rate=5.413925963826673E-4]:1.446936428886E-1,15[&rate=5.413925963826673E-4]:1.830498072723E-1)[&rate=5.413925963826673E-4]:5.593690617358E-1)[&rate=5.413925963826673E-4]:4.591459466381E-1,((52[&rate=5.413925963826673E-4]:8.809150053401E-1,(((47[&rate=5.413925963826673E-4]:3.566754956175E-1,54[&rate=5.413925963826673E-4]:5.320179613708E-1)[&rate=5.413925963826673E-4]:1.683352808993E-1,(42[&rate=5.413925963826673E-4]:3.394401266257E-1,40[&rate=5.413925963826673E-4]:3.394401266257E-1)[&rate=5.413925963826673E-4]:1.691322937267E-1)[&rate=5.413925963826673E-4]:3.119672494386E-1,(63[&rate=5.413925963826673E-4]:6.274037796829E-1,58[&rate=5.413925963826673E-4]:6.246640536555E-1)[&rate=5.413925963826673E-4]:1.712180818891E-1)[&rate=5.413925963826673E-4]:1.206493081518E-1)[&rate=5.413925963826673E-4]:1.756787193273E-1,(51[&rate=5.413925963826673E-4]:1.010149530149E0,((((48[&rate=5.413925963826673E-4]:3.813072201054E-1,50[&rate=5.413925963826673E-4]:2.991154392835E-1)[&rate=5.413925963826673E-4]:3.109914111659E-1,(45[&rate=5.413925963826673E-4]:4.222721244158E-1,43[&rate=5.413925963826673E-4]:4.030940422241E-1)[&rate=5.413925963826673E-4]:2.672867808281E-1)[&rate=5.413925963826673E-4]:1.212985891726E-1,44[&rate=5.413925963826673E-4]:7.889396861974E-1)[&rate=5.413925963826673E-4]:2.567174825647E-1,(11[&rate=5.413925963826673E-4]:6.307463611248E-1,17[&rate=5.413925963826673E-4]:6.691025255085E-1)[&rate=5.413925963826673E-4]:4.395683418838E-1)[&rate=5.413925963826673E-4]:2.202660796278E-2)[&rate=5.413925963826673E-4]:4.644419451794E-2)[&rate=5.413925963826673E-4]:2.442314577319E-2)[&rate=5.413925963826673E-4]:6.072637763166E-2)[&rate=5.413925963826673E-4]:1.678835753012E-3)[&rate=5.413925963826673E-4]:1.910500458788E-1)[&rate=5.413925963826673E-4]:7.538012908452E-1)[&rate=5.413925963826673E-4]:4.989307983772E-1,61[&rate=5.413925963826673E-4]:7.369983651951E-1)[&rate=5.413925963826673E-4]:2.856808003578E-2,(((((2[&rate=5.413925963826673E-4]:7.851326506237E-1,((20[&rate=5.413925963826673E-4]:2.696172715525E-1,25[&rate=5.413925963826673E-4]:2.860556277169E-1)[&rate=5.413925963826673E-4]:4.488772046662E-1,((24[&rate=5.413925963826673E-4]:5.366895398887E-1,(7[&rate=5.413925963826673E-4]:3.282462041678E-1,6[&rate=5.413925963826673E-4]:3.282462041678E-1)[&rate=5.413925963826673E-4]:1.015940206524E-1)[&rate=5.413925963826673E-4]:5.311618800606E-2,28[&rate=5.413925963826673E-4]:6.336413443331E-1)[&rate=5.413925963826673E-4]:1.396476524336E-1)[&rate=5.413925963826673E-4]:2.39240914131E-1)[&rate=5.413925963826673E-4]:1.666650600454E0,34[&rate=5.413925963826673E-4]:4.240191968826E-1)[&rate=5.413925963826673E-4]:6.51055417187E-2,29[&rate=5.413925963826673E-4]:5.601629899674E-1)[&rate=5.413925963826673E-4]:2.789040291117E-2,14[&rate=5.413925963826673E-4]:2.673546318996E0)[&rate=5.413925963826673E-4]:2.714069543803E-3,62[&rate=5.413925963826673E-4]:6.481445116027E-1)[&rate=5.413925963826673E-4]:5.458040357352E-2)[&rate=5.413925963826673E-4]:6.296407515949E-4)[&rate=5.413925963826673E-4]:5.022297750194E-2,33[&rate=5.413925963826673E-4]:8.109545826101E-1)[&rate=5.413925963826673E-4]:1.133030531652E-2)[&rate=5.413925963826673E-4]:2.459137080683E-1);
tree STATE_35486000 [&joint=-18006.934774696387,lnP=-18006.934774696387] = [&R] ((35[&rate=5.326881464542818E-4]:8.162734538061E-1,((33[&rate=5.326881464542818E-4]:7.91141969791E-1,36[&rate=5.326881464542818E-4]:8.266610954739E-1)[&rate=5.326881464542818E-4]:6.030416806782E-3,((31[&rate=5.326881464542818E-4]:3.811751930264E-1,37[&rate=5.326881464542818E-4]:3.811751930264E-1)[&rate=5.326881464542818E-4]:2.042063156404E-1,32[&rate=5.326881464542818E-4]:6.700809622189E-1)[&rate=5.326881464542818E-4]:1.516815883133E-1)[&rate=5.326881464542818E-4]:5.439865022666E-3)[&rate=5.326881464542818E-4]:5.528337347105E-3,(((29[&rate=5.326881464542818E-4]:5.966839788157E-1,((38[&rate=5.326881464542818E-4]:6.446780889699E-1,((((13[&rate=5.326881464542818E-4]:5.448424959347E-1,9[&rate=5.326881464542818E-4]:5.064863315513E-1)[&rate=5.326881464542818E-4]:2.718097438912E-1,(16[&rate=5.326881464542818E-4]:6.133428664955E-1,5[&rate=5.326881464542818E-4]:5.503291678654E-1)[&rate=5.326881464542818E-4]:2.115285514127E-1)[&rate=5.326881464542818E-4]:2.299037727846E-1,3[&rate=5.326881464542818E-4]:9.397066975422E-1)[&rate=5.326881464542818E-4]:2.678596914285E-1,(((((12[&rate=5.326881464542818E-4]:3.703504422641E-1,15[&rate=5.326881464542818E-4]:4.087066066478E-1)[&rate=5.326881464542818E-4]:4.016511487326E-1,(8[&rate=5.326881464542818E-4]:6.352371969713E-1,(27[&rate=5.326881464542818E-4]:6.263561955611E-1,4[&rate=5.326881464542818E-4]:4.537534558351E-1)[&rate=5.326881464542818E-4]:1.32168672643E-1)[&rate=5.326881464542818E-4]:1.285452159434E-1)[&rate=5.326881464542818E-4]:9.918301640806E-3,((53[&rate=5.326881464542818E-4]:5.628721576037E-1,(46[&rate=5.326881464542818E-4]:5.2725820103E-1,41[&rate=5.326881464542818E-4]:5.053403928109E-1)[&rate=5.326881464542818E-4]:2.739477849142E-2)[&rate=5.326881464542818E-4]:8.633872618205E-3,49[&rate=5.326881464542818E-4]:5.687663041943E-1)[&rate=5.326881464542818E-4]:2.131535884432E-1)[&rate=5.326881464542818E-4]:3.947059358028E-1,(((63[&rate=5.326881464542818E-4]:3.435310591179E-1,58[&rate=5.326881464542818E-4]:3.407913330905E-1)[&rate=5.326881464542818E-4]:6.204411461693E-1,(52[&rate=5.326881464542818E-4]:5.429975958775E-1,((42[&rate=5.326881464542818E-4]:2.323392696834E-1,47[&rate=5.326881464542818E-4]:2.487776258478E-1)[&rate=5.326881464542818E-4]:6.295551911087E-2,(54[&rate=5.326881464542818E-4]:4.734360556063E-1,40[&rate=5.326881464542818E-4]:2.816552336886E-1)[&rate=5.326881464542818E-4]:1.36395551057E-2)[&rate=5.326881464542818E-4]:3.07976779686E-1)[&rate=5.326881464542818E-4]:3.82618445026E-1)[&rate=5.326881464542818E-4]:1.188011451645E-1,(((45[&rate=5.326881464542818E-4]:5.569215199387E-1,(43[&rate=5.326881464542818E-4]:3.53187433224E-1,(48[&rate=5.326881464542818E-4]:3.680135980815E-1,50[&rate=5.326881464542818E-4]:2.858218172597E-1)[&rate=5.326881464542818E-4]:7.091643361548E-3)[&rate=5.326881464542818E-4]:1.845560045229E-1)[&rate=5.326881464542818E-4]:2.365089308264E-1,44[&rate=5.326881464542818E-4]:7.71512642546E-1)[&rate=5.326881464542818E-4]:9.475999139658E-2,(51[&rate=5.326881464542818E-4]:7.236532298777E-1,(11[&rate=5.326881464542818E-4]:5.606186079461E-1,17[&rate=5.326881464542818E-4]:5.989747723298E-1)[&rate=5.326881464542818E-4]:2.452264027534E-1)[&rate=5.326881464542818E-4]:8.508515748949E-2)[&rate=5.326881464542818E-4]:2.356787987009E-1)[&rate=5.326881464542818E-4]:5.001686155043E-2)[&rate=5.326881464542818E-4]:4.15231227128E-2,((57[&rate=5.326881464542818E-4]:7.122533163255E-1,((56[&rate=5.326881464542818E-4]:5.320593683243E-1,60[&rate=5.326881464542818E-4]:5.347990943518E-1)[&rate=5.326881464542818E-4]:2.370809571693E-2,59[&rate=5.326881464542818E-4]:5.530277380138E-1)[&rate=5.326881464542818E-4]:1.537461262567E-1)[&rate=5.326881464542818E-4]:5.89238169613E-1,(39[&rate=5.326881464542818E-4]:1.004087127329E-2,((((19[&rate=5.326881464542818E-4]:8.668879136722E-1,26[&rate=5.326881464542818E-4]:8.915454479186E-1)[&rate=5.326881464542818E-4]:4.277724559297E-2,1[&rate=5.326881464542818E-4]:1.480213236487E-1)[&rate=5.326881464542818E-4]:9.168669234658E-2,22[&rate=5.326881464542818E-4]:1.020529933803E0)[&rate=5.326881464542818E-4]:1.095013851248E-1,((10[&rate=5.326881464542818E-4]:6.908052355243E-1,55[&rate=5.326881464542818E-4]:6.716271533326E-1)[&rate=5.326881464542818E-4]:1.753501623367E-1,((18[&rate=5.326881464542818E-4]:7.544513397714E-1,23[&rate=5.326881464542818E-4]:7.736294219631E-1)[&rate=5.326881464542818E-4]:2.036265470252E-2,21[&rate=5.326881464542818E-4]:7.83033172556E-1)[&rate=5.326881464542818E-4]:1.680537321543E-1)[&rate=5.326881464542818E-4]:1.679855101084E-1)[&rate=5.326881464542818E-4]:4.165338796133E-2)[&rate=5.326881464542818E-4]:4.487527219936E-2)[&rate=5.326881464542818E-4]:8.926020494095E-2)[&rate=5.326881464542818E-4]:6.612976658447E-2)[&rate=5.326881464542818E-4]:4.398514260268E-1)[&rate=5.326881464542818E-4]:8.8599409768E-1,34[&rate=5.326881464542818E-4]:4.8646977629E-1)[&rate=5.326881464542818E-4]:3.917595115952E-2)[&rate=5.326881464542818E-4]:1.543936023347E-2,((30[&rate=5.326881464542818E-4]:5.831358790485E-1,61[&rate=5.326881464542818E-4]:7.033544582834E-1)[&rate=5.326881464542818E-4]:1.92786481548E-2,14[&rate=5.326881464542818E-4]:2.687907453321E0)[&rate=5.326881464542818E-4]:9.708811845849E-3)[&rate=5.326881464542818E-4]:1.207712814389E-2,((2[&rate=5.326881464542818E-4]:6.776586554234E-1,((24[&rate=5.326881464542818E-4]:5.835960969607E-1,(7[&rate=5.326881464542818E-4]:2.372789967361E-1,6[&rate=5.326881464542818E-4]:2.372789967361E-1)[&rate=5.326881464542818E-4]:2.39467785156E-1)[&rate=5.326881464542818E-4]:6.967332792189E-2,((20[&rate=5.326881464542818E-4]:2.920695043891E-1,25[&rate=5.326881464542818E-4]:3.085078605535E-1)[&rate=5.326881464542818E-4]:3.211517949106E-1,28[&rate=5.326881464542818E-4]:6.680158198478E-1)[&rate=5.326881464542818E-4]:2.908922147314E-2)[&rate=5.326881464542818E-4]:2.079508743765E-1)[&rate=5.326881464542818E-4]:1.798701262204E0,62[&rate=5.326881464542818E-4]:5.770111639781E-1)[&rate=5.326881464542818E-4]:1.045663523953E-1)[&rate=5.326881464542818E-4]:6.918602341386E-2);
tree STATE_35488000 [&joint=-18015.363566571403,lnP=-18015.363566571403] = [&R] (((36[&rate=5.509269826252373E-4]:8.288975811617E-1,((38[&rate=5.509269826252373E-4]:7.733052279144E-1,(((16[&rate=5.509269826252373E-4]:6.227738354495E-1,3[&rate=5.509269826252373E-4]:5.077053422989E-1)[&rate=5.509269826252373E-4]:1.997680232965E-1,(5[&rate=5.509269826252373E-4]:6.096967785303E-1,(13[&rate=5.509269826252373E-4]:4.631619439551E-1,9[&rate=5.509269826252373E-4]:4.248057795716E-1)[&rate=5.509269826252373E-4]:2.013293551231E-1)[&rate=5.509269826252373E-4]:1.498313815856E-1)[&rate=5.509269826252373E-4]:6.69542093013E-1,((57[&rate=5.509269826252373E-4]:6.838066620782E-1,(59[&rate=5.509269826252373E-4]:5.63960817234E-1,(56[&rate=5.509269826252373E-4]:2.050831569856E-1,60[&rate=5.509269826252373E-4]:2.078228830132E-1)[&rate=5.509269826252373E-4]:3.616173862758E-1)[&rate=5.509269826252373E-4]:1.143663927892E-1)[&rate=5.509269826252373E-4]:6.772668285206E-1,((((10[&rate=5.509269826252373E-4]:5.816308100002E-1,55[&rate=5.509269826252373E-4]:5.624527278085E-1)[&rate=5.509269826252373E-4]:1.917499169556E-1,((18[&rate=5.509269826252373E-4]:4.558929453841E-1,23[&rate=5.509269826252373E-4]:4.750710275758E-1)[&rate=5.509269826252373E-4]:7.479742938049E-2,21[&rate=5.509269826252373E-4]:5.389095528467E-1)[&rate=5.509269826252373E-4]:3.194026809584E-1)[&rate=5.509269826252373E-4]:3.262590136587E-1,(39[&rate=5.509269826252373E-4]:1.303235975251E-2,(((19[&rate=5.509269826252373E-4]:6.631576301527E-1,26[&rate=5.509269826252373E-4]:6.878151643992E-1)[&rate=5.509269826252373E-4]:1.94025318327E-1,1[&rate=5.509269826252373E-4]:9.553911286321E-2)[&rate=5.509269826252373E-4]:6.32737459249E-2,22[&rate=5.509269826252373E-4]:9.396347765963E-1)[&rate=5.509269826252373E-4]:2.350414187725E-1)[&rate=5.509269826252373E-4]:2.085395620457E-2)[&rate=5.509269826252373E-4]:6.542008025083E-2,((((27[&rate=5.509269826252373E-4]:4.225137316399E-1,4[&rate=5.509269826252373E-4]:2.499109919139E-1)[&rate=5.509269826252373E-4]:2.451804017081E-1,((12[&rate=5.509269826252373E-4]:3.993437708359E-1,15[&rate=5.509269826252373E-4]:4.376999352196E-1)[&rate=5.509269826252373E-4]:1.435710076508E-1,8[&rate=5.509269826252373E-4]:5.346956004047E-1)[&rate=5.509269826252373E-4]:9.710861710407E-3)[&rate=5.509269826252373E-4]:2.164358956118E-1,((46[&rate=5.509269826252373E-4]:3.187428972104E-1,(53[&rate=5.509269826252373E-4]:2.357329441242E-1,41[&rate=5.509269826252373E-4]:2.055959578228E-1)[&rate=5.509269826252373E-4]:9.122913116848E-2)[&rate=5.509269826252373E-4]:2.203741394933E-1,49[&rate=5.509269826252373E-4]:5.445964887584E-1)[&rate=5.509269826252373E-4]:2.244650470505E-1)[&rate=5.509269826252373E-4]:3.604618810085E-1,(((63[&rate=5.509269826252373E-4]:4.666432477205E-1,58[&rate=5.509269826252373E-4]:4.639035216932E-1)[&rate=5.509269826252373E-4]:4.621147994378E-1,((((47[&rate=5.509269826252373E-4]:2.25940834621E-1,54[&rate=5.509269826252373E-4]:4.012833003744E-1)[&rate=5.509269826252373E-4]:1.364868161009E-1,40[&rate=5.509269826252373E-4]:3.459892945576E-1)[&rate=5.509269826252373E-4]:1.755534257707E-1,42[&rate=5.509269826252373E-4]:5.215427203283E-1)[&rate=5.509269826252373E-4]:2.486702754372E-1,52[&rate=5.509269826252373E-4]:7.099390231627E-1)[&rate=5.509269826252373E-4]:1.804628596119E-1)[&rate=5.509269826252373E-4]:5.862056490081E-2,((((48[&rate=5.509269826252373E-4]:3.490066682051E-1,50[&rate=5.509269826252373E-4]:2.668148873833E-1)[&rate=5.509269826252373E-4]:1.943806104494E-1,(45[&rate=5.509269826252373E-4]:5.383990386648E-1,43[&rate=5.509269826252373E-4]:5.192209564731E-1)[&rate=5.509269826252373E-4]:2.248513962372E-3)[&rate=5.509269826252373E-4]:2.839275949544E-1,44[&rate=5.509269826252373E-4]:8.026573393625E-1)[&rate=5.509269826252373E-4]:6.616610733167E-2,(51[&rate=5.509269826252373E-4]:7.954136882532E-1,(11[&rate=5.509269826252373E-4]:5.230886130628E-1,17[&rate=5.509269826252373E-4]:5.614447774465E-1)[&rate=5.509269826252373E-4]:3.545168560123E-1)[&rate=5.509269826252373E-4]:1.587551186554E-2)[&rate=5.509269826252373E-4]:1.377332475567E-1)[&rate=5.509269826252373E-4]:9.830918832015E-2)[&rate=5.509269826252373E-4]:4.375558213004E-2)[&rate=5.509269826252373E-4]:1.519175192508E-2)[&rate=5.509269826252373E-4]:2.652570365027E-1)[&rate=5.509269826252373E-4]:3.990294953336E-1)[&rate=5.509269826252373E-4]:8.170071396644E-1,35[&rate=5.509269826252373E-4]:7.455635091314E-1)[&rate=5.509269826252373E-4]:6.14761485331E-2)[&rate=5.509269826252373E-4]:8.92448032985E-3,(33[&rate=5.509269826252373E-4]:7.901286852039E-1,((31[&rate=5.509269826252373E-4]:3.903609213975E-1,37[&rate=5.509269826252373E-4]:3.903609213975E-1)[&rate=5.509269826252373E-4]:1.204840618819E-1,32[&rate=5.509269826252373E-4]:5.955444368314E-1)[&rate=5.509269826252373E-4]:2.191744123069E-1)[&rate=5.509269826252373E-4]:1.217425060476E-2)[&rate=5.509269826252373E-4]:1.626950235317E-3,((30[&rate=5.509269826252373E-4]:5.562489205581E-1,((61[&rate=5.509269826252373E-4]:6.265809767248E-1,29[&rate=5.509269826252373E-4]:5.063623974899E-1)[&rate=5.509269826252373E-4]:4.252132055073E-3,14[&rate=5.509269826252373E-4]:2.596107455662E0)[&rate=5.509269826252373E-4]:4.563439101314E-2)[&rate=5.509269826252373E-4]:4.272900864577E-2,(34[&rate=5.509269826252373E-4]:5.234202271043E-1,(62[&rate=5.509269826252373E-4]:5.761711480977E-1,((2[&rate=5.509269826252373E-4]:3.158906146471E-1,28[&rate=5.509269826252373E-4]:5.432878749212E-1)[&rate=5.509269826252373E-4]:2.414180739926E-1,((20[&rate=5.509269826252373E-4]:4.199204355547E-1,25[&rate=5.509269826252373E-4]:4.363587917191E-1)[&rate=5.509269826252373E-4]:2.991849703618E-1,(24[&rate=5.509269826252373E-4]:5.112456216287E-1,(7[&rate=5.509269826252373E-4]:1.866020809842E-1,6[&rate=5.509269826252373E-4]:1.866020809842E-1)[&rate=5.509269826252373E-4]:2.177942255761E-1)[&rate=5.509269826252373E-4]:2.188186883974E-1)[&rate=5.509269826252373E-4]:1.080602244934E-2)[&rate=5.509269826252373E-4]:1.918211213107E0)[&rate=5.509269826252373E-4]:7.566437955307E-2)[&rate=5.509269826252373E-4]:4.519450733376E-3)[&rate=5.509269826252373E-4]:9.019785847951E-2);
tree STATE_35490000 [&joint=-18030.805806280914,lnP=-18030.805806280914] = [&R] (((38[&rate=5.215427423433145E-4]:1.397993511868E0,((5[&rate=5.215427423433145E-4]:8.388470035955E-1,((13[&rate=5.215427423433145E-4]:2.985490474891E-1,9[&rate=5.215427423433145E-4]:2.601928831057E-1)[&rate=5.215427423433145E-4]:3.023906296513E-1,(16[&rate=5.215427423433145E-4]:4.241154771803E-1,3[&rate=5.215427423433145E-4]:3.090469840297E-1)[&rate=5.215427423433145E-4]:1.850433780425E-1)[&rate=5.215427423433145E-4]:2.927018470029E-1)[&rate=5.215427423433145E-4]:6.136466908601E-1,(((57[&rate=5.215427423433145E-4]:4.073431379663E-1,((56[&rate=5.215427423433145E-4]:3.423597240487E-1,59[&rate=5.215427423433145E-4]:3.396199980214E-1)[&rate=5.215427423433145E-4]:3.76420645567E-2,60[&rate=5.215427423433145E-4]:3.82741514633E-1)[&rate=5.215427423433145E-4]:2.460162333329E-2)[&rate=5.215427423433145E-4]:9.480360026729E-1,((((53[&rate=5.215427423433145E-4]:5.781201249669E-1,46[&rate=5.215427423433145E-4]:5.699009468847E-1)[&rate=5.215427423433145E-4]:4.670805477449E-2,41[&rate=5.215427423433145E-4]:5.946911934401E-1)[&rate=5.215427423433145E-4]:3.712241153126E-1,(((27[&rate=5.215427423433145E-4]:6.430644834457E-1,4[&rate=5.215427423433145E-4]:4.704617437197E-1)[&rate=5.215427423433145E-4]:1.960285745631E-1,(49[&rate=5.215427423433145E-4]:4.828996506714E-1,8[&rate=5.215427423433145E-4]:4.746804725893E-1)[&rate=5.215427423433145E-4]:2.411249141866E-1)[&rate=5.215427423433145E-4]:1.935491436707E-1,(12[&rate=5.215427423433145E-4]:5.952641102241E-1,15[&rate=5.215427423433145E-4]:6.336202746078E-1)[&rate=5.215427423433145E-4]:3.223095983045E-1)[&rate=5.215427423433145E-4]:7.573886049777E-2)[&rate=5.215427423433145E-4]:7.325732719578E-2,(((52[&rate=5.215427423433145E-4]:6.522080623935E-1,(54[&rate=5.215427423433145E-4]:6.905274029643E-1,((47[&rate=5.215427423433145E-4]:1.379540028074E-1,42[&rate=5.215427423433145E-4]:1.21515646643E-1)[&rate=5.215427423433145E-4]:2.297520689325E-1,40[&rate=5.215427423433145E-4]:3.512677155755E-1)[&rate=5.215427423433145E-4]:1.47478865471E-1)[&rate=5.215427423433145E-4]:2.137354539498E-1)[&rate=5.215427423433145E-4]:4.567046521914E-2,(63[&rate=5.215427423433145E-4]:2.22524632283E-1,58[&rate=5.215427423433145E-4]:2.197849062557E-1)[&rate=5.215427423433145E-4]:5.137100597133E-1)[&rate=5.215427423433145E-4]:2.656087576495E-1,(51[&rate=5.215427423433145E-4]:6.946790006932E-1,((11[&rate=5.215427423433145E-4]:5.367438419034E-1,17[&rate=5.215427423433145E-4]:5.75100006287E-1)[&rate=5.215427423433145E-4]:1.717761304844E-1,((43[&rate=5.215427423433145E-4]:5.831019697617E-1,44[&rate=5.215427423433145E-4]:5.803622437343E-1)[&rate=5.215427423433145E-4]:4.652561453098E-2,((48[&rate=5.215427423433145E-4]:1.608250897133E-1,50[&rate=5.215427423433145E-4]:7.863330889145E-2)[&rate=5.215427423433145E-4]:2.400174278569E-1,45[&rate=5.215427423433145E-4]:3.981027915429E-1)[&rate=5.215427423433145E-4]:2.507028749415E-1)[&rate=5.215427423433145E-4]:5.697457987601E-2)[&rate=5.215427423433145E-4]:6.835080912727E-2)[&rate=5.215427423433145E-4]:2.68808284569E-1)[&rate=5.215427423433145E-4]:2.089083013819E-2)[&rate=5.215427423433145E-4]:1.162065046907E-1)[&rate=5.215427423433145E-4]:7.587119953541E-2,(39[&rate=5.215427423433145E-4]:5.146300423536E-2,(((10[&rate=5.215427423433145E-4]:8.079810499339E-1,55[&rate=5.215427423433145E-4]:7.888029677422E-1)[&rate=5.215427423433145E-4]:6.197380770127E-2,((18[&rate=5.215427423433145E-4]:4.519759693181E-1,23[&rate=5.215427423433145E-4]:4.711540515098E-1)[&rate=5.215427423433145E-4]:1.559217157074E-1,21[&rate=5.215427423433145E-4]:6.161168631076E-1)[&rate=5.215427423433145E-4]:3.387695013769E-1)[&rate=5.215427423433145E-4]:1.649674975587E-1,(((19[&rate=5.215427423433145E-4]:6.387917063549E-1,26[&rate=5.215427423433145E-4]:6.634492406013E-1)[&rate=5.215427423433145E-4]:1.77274821711E-1,1[&rate=5.215427423433145E-4]:5.44226924494E-2)[&rate=5.215427423433145E-4]:2.206065199247E-1,22[&rate=5.215427423433145E-4]:1.055851130182E0)[&rate=5.215427423433145E-4]:7.496163597053E-2)[&rate=5.215427423433145E-4]:8.22940736989E-2)[&rate=5.215427423433145E-4]:1.332119934734E-1)[&rate=5.215427423433145E-4]:2.185036282537E-1)[&rate=5.215427423433145E-4]:1.00029433796E0)[&rate=5.215427423433145E-4]:2.727817358653E-1,((35[&rate=5.215427423433145E-4]:8.046794485149E-1,((31[&rate=5.215427423433145E-4]:6.427405162589E-1,37[&rate=5.215427423433145E-4]:6.427405162589E-1)[&rate=5.215427423433145E-4]:4.296650789471E-2,32[&rate=5.215427423433145E-4]:7.704064777056E-1)[&rate=5.215427423433145E-4]:4.520193255802E-2)[&rate=5.215427423433145E-4]:1.718967374062E-2,(((61[&rate=5.215427423433145E-4]:6.99263820449E-1,62[&rate=5.215427423433145E-4]:6.364222903945E-1)[&rate=5.215427423433145E-4]:2.387189751024E-2,(2[&rate=5.215427423433145E-4]:8.884414973114E-1,(((24[&rate=5.215427423433145E-4]:7.020483102831E-1,(7[&rate=5.215427423433145E-4]:1.432217247816E-1,6[&rate=5.215427423433145E-4]:1.432217247816E-1)[&rate=5.215427423433145E-4]:4.519772704329E-1)[&rate=5.215427423433145E-4]:1.64925909871E-1,28[&rate=5.215427423433145E-4]:9.108098365925E-1)[&rate=5.215427423433145E-4]:4.296487916259E-2,(20[&rate=5.215427423433145E-4]:6.181219125483E-1,25[&rate=5.215427423433145E-4]:6.345602687126E-1)[&rate=5.215427423433145E-4]:2.808582826587E-1)[&rate=5.215427423433145E-4]:1.620640418304E-1)[&rate=5.215427423433145E-4]:1.671201444242E0)[&rate=5.215427423433145E-4]:3.435100149016E-3,((14[&rate=5.215427423433145E-4]:2.547095925535E0,(29[&rate=5.215427423433145E-4]:4.432724912888E-1,30[&rate=5.215427423433145E-4]:4.432724912888E-1)[&rate=5.215427423433145E-4]:1.833050812875E-2)[&rate=5.215427423433145E-4]:1.430805927031E-1,34[&rate=5.215427423433145E-4]:5.336453407545E-1)[&rate=5.215427423433145E-4]:1.668646752714E-3)[&rate=5.215427423433145E-4]:8.710158283585E-2)[&rate=5.215427423433145E-4]:4.157267030392E-3)[&rate=5.215427423433145E-4]:3.049903070436E-2,(33[&rate=5.215427423433145E-4]:5.66004190369E-1,36[&rate=5.215427423433145E-4]:6.015233160519E-1)[&rate=5.215427423433145E-4]:2.768600274356E-1);
tree STATE_35492000 [&joint=-17994.869876504574,lnP=-17994.869876504574] = [&R] ((((38[&rate=5.10136492619272E-4]:1.219239868276E0,((((13[&rate=5.10136492619272E-4]:5.040273149752E-1,9[&rate=5.10136492619272E-4]:4.656711505918E-1)[&rate=5.10136492619272E-4]:3.74892966143E-1,(16[&rate=5.10136492619272E-4]:6.437716905898E-1,3[&rate=5.10136492619272E-4]:5.287031974392E-1)[&rate=5.10136492619272E-4]:2.433677686108E-1)[&rate=5.10136492619272E-4]:5.62977556542E-2,5[&rate=5.10136492619272E-4]:8.804235162246E-1)[&rate=5.10136492619272E-4]:7.333162889383E-1,(((((10[&rate=5.10136492619272E-4]:6.492275686792E-1,55[&rate=5.10136492619272E-4]:6.300494864875E-1)[&rate=5.10136492619272E-4]:1.837639742459E-1,((18[&rate=5.10136492619272E-4]:4.336958875397E-1,23[&rate=5.10136492619272E-4]:4.528739697314E-1)[&rate=5.10136492619272E-4]:2.376615818661E-1,21[&rate=5.10136492619272E-4]:6.795766474878E-1)[&rate=5.10136492619272E-4]:2.383464022865E-1)[&rate=5.10136492619272E-4]:3.509681311288E-1,((((19[&rate=5.10136492619272E-4]:5.17148320815E-1,26[&rate=5.10136492619272E-4]:5.418058550615E-1)[&rate=5.10136492619272E-4]:3.403104005434E-1,1[&rate=5.10136492619272E-4]:9.581488574189E-2)[&rate=5.10136492619272E-4]:1.192441765713E-1,22[&rate=5.10136492619272E-4]:9.958809801214E-1)[&rate=5.10136492619272E-4]:2.652870735971E-1,39[&rate=5.10136492619272E-4]:9.95242181021E-2)[&rate=5.10136492619272E-4]:1.868203129439E-2)[&rate=5.10136492619272E-4]:4.563350079461E-2,(57[&rate=5.10136492619272E-4]:6.72329992777E-1,((59[&rate=5.10136492619272E-4]:3.838520701411E-1,56[&rate=5.10136492619272E-4]:3.865917961684E-1)[&rate=5.10136492619272E-4]:1.512289909511E-1,60[&rate=5.10136492619272E-4]:5.405605131471E-1)[&rate=5.10136492619272E-4]:1.317694796299E-1)[&rate=5.10136492619272E-4]:7.380850998799E-1)[&rate=5.10136492619272E-4]:3.243863008222E-2,(((((27[&rate=5.10136492619272E-4]:4.182438744041E-1,4[&rate=5.10136492619272E-4]:2.456411346781E-1)[&rate=5.10136492619272E-4]:2.801166950232E-1,8[&rate=5.10136492619272E-4]:5.750728981944E-1)[&rate=5.10136492619272E-4]:4.438643015461E-2,(12[&rate=5.10136492619272E-4]:3.433613500692E-1,15[&rate=5.10136492619272E-4]:3.817175144529E-1)[&rate=5.10136492619272E-4]:2.843171563618E-1)[&rate=5.10136492619272E-4]:1.589768807398E-1,(((49[&rate=5.10136492619272E-4]:3.448206469576E-1,41[&rate=5.10136492619272E-4]:3.174233866838E-1)[&rate=5.10136492619272E-4]:8.514774509737E-2,53[&rate=5.10136492619272E-4]:4.327081180825E-1)[&rate=5.10136492619272E-4]:5.234582666749E-2,46[&rate=5.10136492619272E-4]:4.768347666677E-1)[&rate=5.10136492619272E-4]:3.043411684484E-1)[&rate=5.10136492619272E-4]:4.245001701721E-1,(((52[&rate=5.10136492619272E-4]:5.775954846107E-1,((40[&rate=5.10136492619272E-4]:5.445345214831E-1,54[&rate=5.10136492619272E-4]:7.363153434008E-1)[&rate=5.10136492619272E-4]:1.132860036113E-2,(47[&rate=5.10136492619272E-4]:4.234464321505E-1,42[&rate=5.10136492619272E-4]:4.070080759861E-1)[&rate=5.10136492619272E-4]:1.488550458581E-1)[&rate=5.10136492619272E-4]:8.200633536923E-2)[&rate=5.10136492619272E-4]:2.004823464332E-1,(63[&rate=5.10136492619272E-4]:1.449094799981E-1,58[&rate=5.10136492619272E-4]:1.421697539707E-1)[&rate=5.10136492619272E-4]:6.715245154295E-1)[&rate=5.10136492619272E-4]:1.837532684574E-1,((((45[&rate=5.10136492619272E-4]:4.915132232563E-1,(50[&rate=5.10136492619272E-4]:3.135431881054E-1,48[&rate=5.10136492619272E-4]:3.957349689273E-1)[&rate=5.10136492619272E-4]:9.851798035642E-2)[&rate=5.10136492619272E-4]:1.029031391734E-1,(44[&rate=5.10136492619272E-4]:4.409797555506E-1,43[&rate=5.10136492619272E-4]:4.43719481578E-1)[&rate=5.10136492619272E-4]:1.3151879866E-1)[&rate=5.10136492619272E-4]:2.075679702591E-1,51[&rate=5.10136492619272E-4]:7.225322778944E-1)[&rate=5.10136492619272E-4]:5.237970028079E-2,(11[&rate=5.10136492619272E-4]:4.993561222359E-1,17[&rate=5.10136492619272E-4]:5.377122866196E-1)[&rate=5.10136492619272E-4]:3.577476367611E-1)[&rate=5.10136492619272E-4]:1.869191213262E-1)[&rate=5.10136492619272E-4]:1.671326770197E-1)[&rate=5.10136492619272E-4]:5.909542566996E-2)[&rate=5.10136492619272E-4]:3.681463563965E-1)[&rate=5.10136492619272E-4]:6.602945836616E-1)[&rate=5.10136492619272E-4]:4.359413527339E-1,35[&rate=5.10136492619272E-4]:8.104323625629E-1)[&rate=5.10136492619272E-4]:7.769808274902E-3,((31[&rate=5.10136492619272E-4]:4.767992658542E-1,37[&rate=5.10136492619272E-4]:4.767992658542E-1)[&rate=5.10136492619272E-4]:1.338229563337E-1,32[&rate=5.10136492619272E-4]:6.9532167574E-1)[&rate=5.10136492619272E-4]:1.338094568465E-1)[&rate=5.10136492619272E-4]:7.896231615356E-2,((33[&rate=5.10136492619272E-4]:7.323303906401E-1,36[&rate=5.10136492619272E-4]:7.67849516323E-1)[&rate=5.10136492619272E-4]:1.185538633501E-1,(((((30[&rate=5.10136492619272E-4]:5.893357025962E-1,62[&rate=5.10136492619272E-4]:6.467127517765E-1)[&rate=5.10136492619272E-4]:3.030635869035E-3,34[&rate=5.10136492619272E-4]:5.21328087099E-1)[&rate=5.10136492619272E-4]:4.94696288762E-4,((2[&rate=5.10136492619272E-4]:7.459966435914E-1,(((20[&rate=5.10136492619272E-4]:3.330361356922E-1,25[&rate=5.10136492619272E-4]:3.494744918565E-1)[&rate=5.10136492619272E-4]:3.446726125236E-1,(24[&rate=5.10136492619272E-4]:4.894549624054E-1,(7[&rate=5.10136492619272E-4]:3.420856251257E-1,6[&rate=5.10136492619272E-4]:3.420856251257E-1)[&rate=5.10136492619272E-4]:4.052002221117E-2)[&rate=5.10136492619272E-4]:1.9921268992E-1)[&rate=5.10136492619272E-4]:4.933293886472E-2,28[&rate=5.10136492619272E-4]:7.818362076285E-1)[&rate=5.10136492619272E-4]:1.915576962369E-1)[&rate=5.10136492619272E-4]:1.77196790602E0,61[&rate=5.10136492619272E-4]:6.814573260169E-1)[&rate=5.10136492619272E-4]:3.162228797202E-2)[&rate=5.10136492619272E-4]:7.086181593862E-3,29[&rate=5.10136492619272E-4]:5.999472163479E-1)[&rate=5.10136492619272E-4]:2.878901328563E-2,14[&rate=5.10136492619272E-4]:2.714229155751E0)[&rate=5.10136492619272E-4]:1.073939259961E-1)[&rate=5.10136492619272E-4]:3.261903081546E-2);
tree STATE_35494000 [&joint=-17998.77950622662,lnP=-17998.77950622662] = [&R] (((33[&rate=6.003675800554033E-4]:7.024565714453E-1,36[&rate=6.003675800554033E-4]:7.379756971282E-1)[&rate=6.003675800554033E-4]:8.716090129006E-2,35[&rate=6.003675800554033E-4]:8.03278674921E-1)[&rate=6.003675800554033E-4]:3.304521785393E-3,(((38[&rate=6.003675800554033E-4]:6.860175827804E-1,(((13[&rate=6.003675800554033E-4]:6.605668613234E-1,9[&rate=6.003675800554033E-4]:6.222106969399E-1)[&rate=6.003675800554033E-4]:4.78709890773E-1,((3[&rate=6.003675800554033E-4]:3.522610072029E-1,16[&rate=6.003675800554033E-4]:4.673295003535E-1)[&rate=6.003675800554033E-4]:1.357987322417E-1,5[&rate=6.003675800554033E-4]:5.401145339651E-1)[&rate=6.003675800554033E-4]:5.443676975835E-1)[&rate=6.003675800554033E-4]:4.455413417565E-1,(((57[&rate=6.003675800554033E-4]:5.708952556282E-1,((60[&rate=6.003675800554033E-4]:2.082300791201E-1,59[&rate=6.003675800554033E-4]:2.027506270652E-1)[&rate=6.003675800554033E-4]:1.853292610494E-1,56[&rate=6.003675800554033E-4]:3.908196141419E-1)[&rate=6.003675800554033E-4]:1.773359154587E-1)[&rate=6.003675800554033E-4]:8.264558431048E-1,((((10[&rate=6.003675800554033E-4]:4.728089018495E-1,55[&rate=6.003675800554033E-4]:4.536308196578E-1)[&rate=6.003675800554033E-4]:2.158122676374E-1,((18[&rate=6.003675800554033E-4]:4.142701499884E-1,23[&rate=6.003675800554033E-4]:4.334482321801E-1)[&rate=6.003675800554033E-4]:2.448666151023E-1,21[&rate=6.003675800554033E-4]:6.673559431728E-1)[&rate=6.003675800554033E-4]:1.061967331634E-1)[&rate=6.003675800554033E-4]:4.019101078052E-1,39[&rate=6.003675800554033E-4]:2.477785263471E-2)[&rate=6.003675800554033E-4]:5.993081790172E-2,(((19[&rate=6.003675800554033E-4]:6.518681887678E-1,26[&rate=6.003675800554033E-4]:6.765257230143E-1)[&rate=6.003675800554033E-4]:3.117192922565E-1,1[&rate=6.003675800554033E-4]:2.019436454079E-1)[&rate=6.003675800554033E-4]:1.252020680645E-1,22[&rate=6.003675800554033E-4]:1.107967631281E0)[&rate=6.003675800554033E-4]:1.383848748722E-1)[&rate=6.003675800554033E-4]:6.606708573083E-2)[&rate=6.003675800554033E-4]:1.923236946554E-2,(((((27[&rate=6.003675800554033E-4]:2.76317287936E-1,4[&rate=6.003675800554033E-4]:1.0371454821E-1)[&rate=6.003675800554033E-4]:4.411320181784E-1,8[&rate=6.003675800554033E-4]:5.941616348815E-1)[&rate=6.003675800554033E-4]:2.107139312883E-3,(12[&rate=6.003675800554033E-4]:3.788494338454E-1,15[&rate=6.003675800554033E-4]:4.172055982291E-1)[&rate=6.003675800554033E-4]:2.25638518431E-1)[&rate=6.003675800554033E-4]:9.68983438532E-2,((53[&rate=6.003675800554033E-4]:5.202487329976E-1,46[&rate=6.003675800554033E-4]:5.120295549153E-1)[&rate=6.003675800554033E-4]:1.280271566494E-1,(49[&rate=6.003675800554033E-4]:3.607503917135E-1,41[&rate=6.003675800554033E-4]:3.333531314397E-1)[&rate=6.003675800554033E-4]:2.847857719059E-1)[&rate=6.003675800554033E-4]:5.585013251016E-2)[&rate=6.003675800554033E-4]:4.199022113395E-1,(((63[&rate=6.003675800554033E-4]:1.921606847533E-1,58[&rate=6.003675800554033E-4]:1.894209587259E-1)[&rate=6.003675800554033E-4]:7.509793123209E-1,((42[&rate=6.003675800554033E-4]:4.434370117183E-1,(40[&rate=6.003675800554033E-4]:3.868081059834E-1,(54[&rate=6.003675800554033E-4]:4.923248575743E-1,47[&rate=6.003675800554033E-4]:3.169823918209E-1)[&rate=6.003675800554033E-4]:8.626407032686E-2)[&rate=6.003675800554033E-4]:5.662890573485E-2)[&rate=6.003675800554033E-4]:2.633293853439E-1,52[&rate=6.003675800554033E-4]:6.464924244594E-1)[&rate=6.003675800554033E-4]:2.582914082311E-1)[&rate=6.003675800554033E-4]:4.30047346169E-2,((44[&rate=6.003675800554033E-4]:5.865057507155E-1,((45[&rate=6.003675800554033E-4]:2.260340057528E-1,43[&rate=6.003675800554033E-4]:2.068559235611E-1)[&rate=6.003675800554033E-4]:2.512737892577E-1,(50[&rate=6.003675800554033E-4]:1.414873068739E-1,48[&rate=6.003675800554033E-4]:2.236790876958E-1)[&rate=6.003675800554033E-4]:2.56368433342E-1)[&rate=6.003675800554033E-4]:1.311157639241E-1)[&rate=6.003675800554033E-4]:3.269815232002E-1,((11[&rate=6.003675800554033E-4]:5.289568333356E-1,17[&rate=6.003675800554033E-4]:5.673129977193E-1)[&rate=6.003675800554033E-4]:1.48328024351E-1,51[&rate=6.003675800554033E-4]:5.950930768647E-1)[&rate=6.003675800554033E-4]:2.608599504756E-1)[&rate=6.003675800554033E-4]:9.183553996711E-2)[&rate=6.003675800554033E-4]:9.130815933981E-2)[&rate=6.003675800554033E-4]:1.226922210033E-1)[&rate=6.003675800554033E-4]:3.107003790792E-1)[&rate=6.003675800554033E-4]:2.107885300234E-1)[&rate=6.003675800554033E-4]:9.63840980347E-1,((31[&rate=6.003675800554033E-4]:4.377429910548E-1,37[&rate=6.003675800554033E-4]:4.377429910548E-1)[&rate=6.003675800554033E-4]:8.113554441488E-2,32[&rate=6.003675800554033E-4]:6.035779890218E-1)[&rate=6.003675800554033E-4]:2.124606774069E-1)[&rate=6.003675800554033E-4]:7.99188584216E-4,((30[&rate=6.003675800554033E-4]:6.011875285975E-1,(14[&rate=6.003675800554033E-4]:2.616274309343E0,(29[&rate=6.003675800554033E-4]:4.902417610468E-1,62[&rate=6.003675800554033E-4]:5.476188102271E-1)[&rate=6.003675800554033E-4]:4.053962217924E-2)[&rate=6.003675800554033E-4]:7.04061453715E-2)[&rate=6.003675800554033E-4]:1.988589215351E-2,(((2[&rate=6.003675800554033E-4]:7.58176055381E-1,(((24[&rate=6.003675800554033E-4]:5.813872057437E-1,(7[&rate=6.003675800554033E-4]:1.561050211903E-1,6[&rate=6.003675800554033E-4]:1.561050211903E-1)[&rate=6.003675800554033E-4]:3.184328694849E-1)[&rate=6.003675800554033E-4]:1.101790861526E-1,28[&rate=6.003675800554033E-4]:7.354019083347E-1)[&rate=6.003675800554033E-4]:4.567417969954E-2,(20[&rate=6.003675800554033E-4]:4.479012330022E-1,25[&rate=6.003675800554033E-4]:4.643395891666E-1)[&rate=6.003675800554033E-4]:2.78380334484E-1)[&rate=6.003675800554033E-4]:2.044972276208E-1)[&rate=6.003675800554033E-4]:1.73082184927E0,34[&rate=6.003675800554033E-4]:4.61233850455E-1)[&rate=6.003675800554033E-4]:8.350450588962E-2,61[&rate=6.003675800554033E-4]:7.359951869457E-1)[&rate=6.003675800554033E-4]:5.296813040226E-3)[&rate=6.003675800554033E-4]:5.642017196677E-2)[&rate=6.003675800554033E-4]:6.743034422851E-4);
tree STATE_35496000 [&joint=-18015.937430788003,lnP=-18015.937430788003] = [&R] (((61[&rate=5.355749841374734E-4]:7.310895976406E-1,((30[&rate=5.355749841374734E-4]:5.915080963445E-1,34[&rate=5.355749841374734E-4]:5.204698449783E-1)[&rate=5.355749841374734E-4]:4.240143697176E-4,((14[&rate=5.355749841374734E-4]:2.49305612652E0,(38[&rate=5.355749841374734E-4]:7.626796950501E-1,((((3[&rate=5.355749841374734E-4]:4.77149756486E-1,16[&rate=5.355749841374734E-4]:5.922182496366E-1)[&rate=5.355749841374734E-4]:1.279300113924E-1,(13[&rate=5.355749841374734E-4]:3.728047835738E-1,9[&rate=5.355749841374734E-4]:3.344486191904E-1)[&rate=5.355749841374734E-4]:3.391242993729E-1)[&rate=5.355749841374734E-4]:9.903328925223E-2,5[&rate=5.355749841374734E-4]:7.561678516511E-1)[&rate=5.355749841374734E-4]:7.255927054947E-1,(((((((19[&rate=5.355749841374734E-4]:5.398543507222E-1,26[&rate=5.355749841374734E-4]:5.645118849686E-1)[&rate=5.355749841374734E-4]:1.739586999179E-1,22[&rate=5.355749841374734E-4]:7.329911328318E-1)[&rate=5.355749841374734E-4]:7.043709837355E-2,1[&rate=5.355749841374734E-4]:2.260631339713E-2)[&rate=5.355749841374734E-4]:3.693002069152E-1,39[&rate=5.355749841374734E-4]:1.108460250415E-2)[&rate=5.355749841374734E-4]:6.04754502614E-2,((10[&rate=5.355749841374734E-4]:4.970134801461E-1,55[&rate=5.355749841374734E-4]:4.778353979544E-1)[&rate=5.355749841374734E-4]:1.811028116562E-1,((18[&rate=5.355749841374734E-4]:3.124981469273E-1,23[&rate=5.355749841374734E-4]:3.316762291191E-1)[&rate=5.355749841374734E-4]:1.29268985207E-1,21[&rate=5.355749841374734E-4]:4.499863102164E-1)[&rate=5.355749841374734E-4]:3.130614884352E-1)[&rate=5.355749841374734E-4]:4.591971856207E-1)[&rate=5.355749841374734E-4]:3.523623192983E-2,((((27[&rate=5.355749841374734E-4]:3.916623413421E-1,4[&rate=5.355749841374734E-4]:2.190596016161E-1)[&rate=5.355749841374734E-4]:2.472240912263E-1,8[&rate=5.355749841374734E-4]:5.155987613355E-1)[&rate=5.355749841374734E-4]:1.45839849194E-1,((49[&rate=5.355749841374734E-4]:5.765486244932E-1,(12[&rate=5.355749841374734E-4]:2.907334092515E-1,15[&rate=5.355749841374734E-4]:3.290895736352E-1)[&rate=5.355749841374734E-4]:2.858152152417E-1)[&rate=5.355749841374734E-4]:4.655470334021E-2,((53[&rate=5.355749841374734E-4]:3.346593281177E-1,46[&rate=5.355749841374734E-4]:3.264401500354E-1)[&rate=5.355749841374734E-4]:5.233315180595E-2,41[&rate=5.355749841374734E-4]:3.568554936223E-1)[&rate=5.355749841374734E-4]:2.388505739373E-1)[&rate=5.355749841374734E-4]:4.655446077814E-2)[&rate=5.355749841374734E-4]:4.199180643417E-1,(((63[&rate=5.355749841374734E-4]:3.848490345254E-1,58[&rate=5.355749841374734E-4]:3.82109308498E-1)[&rate=5.355749841374734E-4]:3.429847367049E-1,((40[&rate=5.355749841374734E-4]:5.940192518793E-1,((54[&rate=5.355749841374734E-4]:4.562514754036E-1,42[&rate=5.355749841374734E-4]:2.644706534859E-1)[&rate=5.355749841374734E-4]:1.578575972282E-1,47[&rate=5.355749841374734E-4]:4.387666068785E-1)[&rate=5.355749841374734E-4]:1.716910011652E-1)[&rate=5.355749841374734E-4]:1.229961648842E-1,52[&rate=5.355749841374734E-4]:6.567414441607E-1)[&rate=5.355749841374734E-4]:3.273616268587E-2)[&rate=5.355749841374734E-4]:1.571343969158E-1,(((11[&rate=5.355749841374734E-4]:5.242594828342E-1,17[&rate=5.355749841374734E-4]:5.626156472179E-1)[&rate=5.355749841374734E-4]:1.378128767028E-1,51[&rate=5.355749841374734E-4]:5.798805787152E-1)[&rate=5.355749841374734E-4]:1.138016296604E-1,((45[&rate=5.355749841374734E-4]:3.192955365347E-1,(50[&rate=5.355749841374734E-4]:1.158266218139E-1,48[&rate=5.355749841374734E-4]:1.980184026358E-1)[&rate=5.355749841374734E-4]:1.240168599263E-1)[&rate=5.355749841374734E-4]:2.048982734379E-1,(43[&rate=5.355749841374734E-4]:1.647995766828E-1,44[&rate=5.355749841374734E-4]:1.620598506554E-1)[&rate=5.355749841374734E-4]:3.402161510981E-1)[&rate=5.355749841374734E-4]:2.489404531975E-1)[&rate=5.355749841374734E-4]:1.529297953868E-1)[&rate=5.355749841374734E-4]:1.607720683691E-1)[&rate=5.355749841374734E-4]:9.119303448165E-2)[&rate=5.355749841374734E-4]:2.357417406071E-1,(57[&rate=5.355749841374734E-4]:7.410973649017E-1,(60[&rate=5.355749841374734E-4]:3.216594673879E-1,(59[&rate=5.355749841374734E-4]:2.949071023699E-1,56[&rate=5.355749841374734E-4]:2.976468283972E-1)[&rate=5.355749841374734E-4]:2.127291296316E-2)[&rate=5.355749841374734E-4]:4.194378975138E-1)[&rate=5.355749841374734E-4]:8.480160028666E-1)[&rate=5.355749841374734E-4]:8.990746335015E-2)[&rate=5.355749841374734E-4]:3.357136584524E-1)[&rate=5.355749841374734E-4]:6.180476643464E-1)[&rate=5.355749841374734E-4]:1.840438509897E-1,((2[&rate=5.355749841374734E-4]:9.389309783263E-1,((28[&rate=5.355749841374734E-4]:7.487817027779E-1,(20[&rate=5.355749841374734E-4]:3.145634014034E-1,25[&rate=5.355749841374734E-4]:3.310017575678E-1)[&rate=5.355749841374734E-4]:3.794237808264E-1)[&rate=5.355749841374734E-4]:8.780006568E-2,(24[&rate=5.355749841374734E-4]:6.910096615708E-1,(7[&rate=5.355749841374734E-4]:2.500763779196E-1,6[&rate=5.355749841374734E-4]:2.500763779196E-1)[&rate=5.355749841374734E-4]:3.340839685827E-1)[&rate=5.355749841374734E-4]:1.017364904487E-1)[&rate=5.355749841374734E-4]:3.297464701425E-1)[&rate=5.355749841374734E-4]:1.594015853415E0,29[&rate=5.355749841374734E-4]:5.762210289124E-1)[&rate=5.355749841374734E-4]:1.538602248008E-2)[&rate=5.355749841374734E-4]:3.250593217206E-4)[&rate=5.355749841374734E-4]:1.893890769153E-2)[&rate=5.355749841374734E-4]:1.074074587099E-1,62[&rate=5.355749841374734E-4]:7.756555262959E-1)[&rate=5.355749841374734E-4]:1.327480111534E-2,(((35[&rate=5.355749841374734E-4]:7.344351323664E-1,36[&rate=5.355749841374734E-4]:7.562930558636E-1)[&rate=5.355749841374734E-4]:5.265850852061E-2,((31[&rate=5.355749841374734E-4]:3.140303196027E-1,37[&rate=5.355749841374734E-4]:3.140303196027E-1)[&rate=5.355749841374734E-4]:7.769447094561E-2,32[&rate=5.355749841374734E-4]:4.764242441003E-1)[&rate=5.355749841374734E-4]:3.215983585354E-1)[&rate=5.355749841374734E-4]:1.661772621936E-2,33[&rate=5.355749841374734E-4]:7.900501649207E-1)[&rate=5.355749841374734E-4]:5.625721167087E-2);
tree STATE_35498000 [&joint=-18002.358077465888,lnP=-18002.358077465888] = [&R] (((14[&rate=6.054867410237656E-4]:2.646151889037E0,((29[&rate=6.054867410237656E-4]:4.27492393015E-1,((38[&rate=6.054867410237656E-4]:9.182128478475E-1,(((5[&rate=6.054867410237656E-4]:4.960439511166E-1,(3[&rate=6.054867410237656E-4]:2.291213187048E-1,16[&rate=6.054867410237656E-4]:3.441898118554E-1)[&rate=6.054867410237656E-4]:2.148678378913E-1)[&rate=6.054867410237656E-4]:2.872818382646E-1,(13[&rate=6.054867410237656E-4]:2.738100434144E-1,9[&rate=6.054867410237656E-4]:2.35453879031E-1)[&rate=6.054867410237656E-4]:5.643102665146E-1)[&rate=6.054867410237656E-4]:6.627513001628E-1,((((((12[&rate=6.054867410237656E-4]:3.010356478597E-1,15[&rate=6.054867410237656E-4]:3.393918122434E-1)[&rate=6.054867410237656E-4]:3.802031712544E-1,((46[&rate=6.054867410237656E-4]:2.598942711132E-1,49[&rate=6.054867410237656E-4]:2.653737231679E-1)[&rate=6.054867410237656E-4]:1.748622790069E-1,(53[&rate=6.054867410237656E-4]:2.828433782279E-1,41[&rate=6.054867410237656E-4]:2.527063919265E-1)[&rate=6.054867410237656E-4]:1.601323499745E-1)[&rate=6.054867410237656E-4]:2.410028169393E-1)[&rate=6.054867410237656E-4]:3.397924769371E-2,((27[&rate=6.054867410237656E-4]:2.253917226265E-1,4[&rate=6.054867410237656E-4]:5.278898290044E-2)[&rate=6.054867410237656E-4]:3.707702496834E-1,8[&rate=6.054867410237656E-4]:4.728743010769E-1)[&rate=6.054867410237656E-4]:2.341245876488E-1)[&rate=6.054867410237656E-4]:3.216408005975E-1,((((44[&rate=6.054867410237656E-4]:4.933632991617E-1,(43[&rate=6.054867410237656E-4]:4.523195921722E-1,(45[&rate=6.054867410237656E-4]:4.588500377078E-1,(50[&rate=6.054867410237656E-4]:1.952614711994E-1,48[&rate=6.054867410237656E-4]:2.774532520213E-1)[&rate=6.054867410237656E-4]:1.841365117139E-1)[&rate=6.054867410237656E-4]:1.264763665617E-2)[&rate=6.054867410237656E-4]:4.378343301681E-2)[&rate=6.054867410237656E-4]:3.515268281785E-1,((11[&rate=6.054867410237656E-4]:5.66613717014E-1,17[&rate=6.054867410237656E-4]:6.049698813977E-1)[&rate=6.054867410237656E-4]:2.499063695431E-1,51[&rate=6.054867410237656E-4]:7.343283057352E-1)[&rate=6.054867410237656E-4]:5.302757502948E-2)[&rate=6.054867410237656E-4]:4.751350885952E-2,52[&rate=6.054867410237656E-4]:8.348693896243E-1)[&rate=6.054867410237656E-4]:6.932829245529E-2,((63[&rate=6.054867410237656E-4]:3.184197156751E-1,58[&rate=6.054867410237656E-4]:3.156799896477E-1)[&rate=6.054867410237656E-4]:5.285086596569E-1,((47[&rate=6.054867410237656E-4]:1.417650298735E-1,54[&rate=6.054867410237656E-4]:3.171074956269E-1)[&rate=6.054867410237656E-4]:3.36632458257E-1,(40[&rate=6.054867410237656E-4]:4.002114529492E-2,42[&rate=6.054867410237656E-4]:4.002114529492E-2)[&rate=6.054867410237656E-4]:4.219379866712E-1)[&rate=6.054867410237656E-4]:4.068870515849E-1)[&rate=6.054867410237656E-4]:9.562547113131E-2)[&rate=6.054867410237656E-4]:5.046940450382E-2)[&rate=6.054867410237656E-4]:6.524051864515E-2,(57[&rate=6.054867410237656E-4]:6.48504565153E-1,(59[&rate=6.054867410237656E-4]:3.094346492108E-1,(60[&rate=6.054867410237656E-4]:1.517660152638E-1,56[&rate=6.054867410237656E-4]:1.490262892363E-1)[&rate=6.054867410237656E-4]:1.631480860019E-1)[&rate=6.054867410237656E-4]:3.335904638873E-1)[&rate=6.054867410237656E-4]:6.261975606236E-1)[&rate=6.054867410237656E-4]:2.746559243324E-2,(39[&rate=6.054867410237656E-4]:1.638719832354E-2,(((10[&rate=6.054867410237656E-4]:5.565149852528E-1,55[&rate=6.054867410237656E-4]:5.373369030611E-1)[&rate=6.054867410237656E-4]:2.384856098909E-1,((18[&rate=6.054867410237656E-4]:5.112563168428E-1,23[&rate=6.054867410237656E-4]:5.304343990345E-1)[&rate=6.054867410237656E-4]:2.737143587744E-1,21[&rate=6.054867410237656E-4]:7.931898536993E-1)[&rate=6.054867410237656E-4]:8.674224829363E-2)[&rate=6.054867410237656E-4]:2.77157711533E-1,(22[&rate=6.054867410237656E-4]:8.536385523516E-1,((19[&rate=6.054867410237656E-4]:6.275358304693E-1,26[&rate=6.054867410237656E-4]:6.521933647158E-1)[&rate=6.054867410237656E-4]:1.811948009639E-1,1[&rate=6.054867410237656E-4]:4.708679581678E-2)[&rate=6.054867410237656E-4]:2.572983872661E-2)[&rate=6.054867410237656E-4]:3.144101652839E-1)[&rate=6.054867410237656E-4]:9.982316304341E-3)[&rate=6.054867410237656E-4]:3.920517742051E-2)[&rate=6.054867410237656E-4]:3.411696453069E-1)[&rate=6.054867410237656E-4]:5.269302788515E-1)[&rate=6.054867410237656E-4]:4.807599157627E-1,(2[&rate=6.054867410237656E-4]:8.019423837335E-1,(((20[&rate=6.054867410237656E-4]:4.185836026628E-1,25[&rate=6.054867410237656E-4]:4.350219588272E-1)[&rate=6.054867410237656E-4]:3.597881352643E-1,28[&rate=6.054867410237656E-4]:8.331662584752E-1)[&rate=6.054867410237656E-4]:1.475366170426E-1,(24[&rate=6.054867410237656E-4]:5.807866582338E-1,(7[&rate=6.054867410237656E-4]:1.742047985119E-1,6[&rate=6.054867410237656E-4]:1.742047985119E-1)[&rate=6.054867410237656E-4]:2.997325446534E-1)[&rate=6.054867410237656E-4]:3.560806008455E-1)[&rate=6.054867410237656E-4]:4.863676848978E-2)[&rate=6.054867410237656E-4]:1.580592023712E0)[&rate=6.054867410237656E-4]:1.683788398544E-3)[&rate=6.054867410237656E-4]:1.239399393289E-1,62[&rate=6.054867410237656E-4]:6.088093815243E-1)[&rate=6.054867410237656E-4]:9.226630576341E-3)[&rate=6.054867410237656E-4]:4.238211632153E-2,(30[&rate=6.054867410237656E-4]:5.494607858283E-1,(61[&rate=6.054867410237656E-4]:5.579400867639E-1,34[&rate=6.054867410237656E-4]:3.666832561628E-1)[&rate=6.054867410237656E-4]:1.117392782993E-1)[&rate=6.054867410237656E-4]:5.358029341345E-2)[&rate=6.054867410237656E-4]:1.541885105393E-1,(35[&rate=6.054867410237656E-4]:7.85515347434E-1,((32[&rate=6.054867410237656E-4]:5.401113849814E-1,(37[&rate=6.054867410237656E-4]:1.220122023139E-1,31[&rate=6.054867410237656E-4]:1.220122023139E-1)[&rate=6.054867410237656E-4]:3.333997291155E-1)[&rate=6.054867410237656E-4]:2.18106248132E-1,(36[&rate=6.054867410237656E-4]:6.584596527815E-1,33[&rate=6.054867410237656E-4]:6.229405270986E-1)[&rate=6.054867410237656E-4]:1.106869420804E-1)[&rate=6.054867410237656E-4]:3.822667606933E-2)[&rate=6.054867410237656E-4]:1.001295428934E-1);
tree STATE_35500000 [&joint=-18002.644174671557,lnP=-18002.644174671557] = [&R] (((((34[&rate=6.467527633762927E-4]:5.005557779362E-1,((61[&rate=6.467527633762927E-4]:6.540960210629E-1,((2[&rate=6.467527633762927E-4]:8.948865538397E-1,(((24[&rate=6.467527633762927E-4]:5.238662472498E-1,(7[&rate=6.467527633762927E-4]:1.22020261721E-1,6[&rate=6.467527633762927E-4]:1.22020261721E-1)[&rate=6.467527633762927E-4]:2.949966704602E-1)[&rate=6.467527633762927E-4]:1.354738039675E-1,(20[&rate=6.467527633762927E-4]:3.472681985809E-1,25[&rate=6.467527633762927E-4]:3.637065547453E-1)[&rate=6.467527633762927E-4]:3.011129485267E-1)[&rate=6.467527633762927E-4]:2.081706402416E-2,28[&rate=6.467527633762927E-4]:7.239927316798E-1)[&rate=6.467527633762927E-4]:3.982910824339E-1)[&rate=6.467527633762927E-4]:1.547031581609E0,(29[&rate=6.467527633762927E-4]:4.35678361773E-1,30[&rate=6.467527633762927E-4]:4.35678361773E-1)[&rate=6.467527633762927E-4]:4.951397084643E-2)[&rate=6.467527633762927E-4]:4.868510920852E-2)[&rate=6.467527633762927E-4]:1.67812094541E-2,(38[&rate=6.467527633762927E-4]:4.429240057444E-1,(((13[&rate=6.467527633762927E-4]:3.726771746392E-1,9[&rate=6.467527633762927E-4]:3.343210102557E-1)[&rate=6.467527633762927E-4]:2.007428832204E-1,((3[&rate=6.467527633762927E-4]:2.041563528231E-1,16[&rate=6.467527633762927E-4]:3.192248459737E-1)[&rate=6.467527633762927E-4]:6.279728434599E-2,5[&rate=6.467527633762927E-4]:3.190084316895E-1)[&rate=6.467527633762927E-4]:1.996171056222E-1)[&rate=6.467527633762927E-4]:7.228402493293E-1,(((((8[&rate=6.467527633762927E-4]:6.806108968084E-1,((27[&rate=6.467527633762927E-4]:1.935753263514E-1,4[&rate=6.467527633762927E-4]:2.097258662539E-2)[&rate=6.467527633762927E-4]:3.516112195752E-1,(12[&rate=6.467527633762927E-4]:1.656712573129E-1,15[&rate=6.467527633762927E-4]:2.040274216966E-1)[&rate=6.467527633762927E-4]:2.644467954629E-1)[&rate=6.467527633762927E-4]:2.587120221148E-1)[&rate=6.467527633762927E-4]:4.492223542506E-2,((53[&rate=6.467527633762927E-4]:3.665954641751E-1,(49[&rate=6.467527633762927E-4]:3.580338884088E-1,41[&rate=6.467527633762927E-4]:3.30636628135E-1)[&rate=6.467527633762927E-4]:5.821849738667E-3)[&rate=6.467527633762927E-4]:1.104213942669E-1,46[&rate=6.467527633762927E-4]:4.687976803597E-1)[&rate=6.467527633762927E-4]:2.594751779012E-1)[&rate=6.467527633762927E-4]:2.668582554273E-1,(((52[&rate=6.467527633762927E-4]:6.312938900347E-1,(63[&rate=6.467527633762927E-4]:4.495534809389E-1,58[&rate=6.467527633762927E-4]:4.468137549115E-1)[&rate=6.467527633762927E-4]:2.200965734795E-1)[&rate=6.467527633762927E-4]:1.005459132452E-1,((42[&rate=6.467527633762927E-4]:1.328776227427E-2,40[&rate=6.467527633762927E-4]:1.328776227427E-2)[&rate=6.467527633762927E-4]:2.524882477533E-1,(47[&rate=6.467527633762927E-4]:2.724373715853E-1,54[&rate=6.467527633762927E-4]:4.477798373387E-1)[&rate=6.467527633762927E-4]:9.776994606656E-3)[&rate=6.467527633762927E-4]:5.263377658551E-1)[&rate=6.467527633762927E-4]:1.169841800235E-1,((11[&rate=6.467527633762927E-4]:5.17359318798E-1,17[&rate=6.467527633762927E-4]:5.557154831817E-1)[&rate=6.467527633762927E-4]:3.449666664656E-1,(((45[&rate=6.467527633762927E-4]:5.489434011482E-1,(50[&rate=6.467527633762927E-4]:3.501792126231E-1,48[&rate=6.467527633762927E-4]:4.32370993445E-1)[&rate=6.467527633762927E-4]:1.193121337305E-1)[&rate=6.467527633762927E-4]:5.720263346277E-2,(43[&rate=6.467527633762927E-4]:4.741703292014E-1,44[&rate=6.467527633762927E-4]:4.714306031741E-1)[&rate=6.467527633762927E-4]:1.127976232178E-1)[&rate=6.467527633762927E-4]:2.314388479682E-1,51[&rate=6.467527633762927E-4]:7.581328277846E-1)[&rate=6.467527633762927E-4]:2.200137665716E-2)[&rate=6.467527633762927E-4]:6.868977886165E-2)[&rate=6.467527633762927E-4]:6.959480161761E-2)[&rate=6.467527633762927E-4]:8.624228875341E-2,(57[&rate=6.467527633762927E-4]:4.889156620385E-1,(59[&rate=6.467527633762927E-4]:3.162253939376E-1,(60[&rate=6.467527633762927E-4]:3.437510332674E-2,56[&rate=6.467527633762927E-4]:3.163537729916E-2)[&rate=6.467527633762927E-4]:2.873297426658E-1)[&rate=6.467527633762927E-4]:1.67210816046E-1)[&rate=6.467527633762927E-4]:7.70539932184E-1)[&rate=6.467527633762927E-4]:7.396319983811E-2,(39[&rate=6.467527633762927E-4]:5.544508021551E-2,(((10[&rate=6.467527633762927E-4]:5.382585021633E-1,55[&rate=6.467527633762927E-4]:5.190804199716E-1)[&rate=6.467527633762927E-4]:2.795892267412E-2,((18[&rate=6.467527633762927E-4]:3.345854598578E-1,23[&rate=6.467527633762927E-4]:3.537635420495E-1)[&rate=6.467527633762927E-4]:1.982127703337E-1,21[&rate=6.467527633762927E-4]:5.410174082736E-1)[&rate=6.467527633762927E-4]:1.10131523413E-1)[&rate=6.467527633762927E-4]:4.153723836565E-1,(22[&rate=6.467527633762927E-4]:9.766262861807E-1,((19[&rate=6.467527633762927E-4]:6.977232426189E-1,26[&rate=6.467527633762927E-4]:7.223807768653E-1)[&rate=6.467527633762927E-4]:1.460170819596E-1,1[&rate=6.467527633762927E-4]:8.209648896204E-2)[&rate=6.467527633762927E-4]:1.137078794104E-1)[&rate=6.467527633762927E-4]:1.008539332721E-1)[&rate=6.467527633762927E-4]:1.396086963791E-1)[&rate=6.467527633762927E-4]:3.139837137934E-2)[&rate=6.467527633762927E-4]:1.053072665531E-1)[&rate=6.467527633762927E-4]:2.562527396514E-1)[&rate=6.467527633762927E-4]:1.080898804531E0)[&rate=6.467527633762927E-4]:2.093537802031E-2)[&rate=6.467527633762927E-4]:6.530982764113E-2,(62[&rate=6.467527633762927E-4]:6.563448920526E-1,14[&rate=6.467527633762927E-4]:2.684460768989E0)[&rate=6.467527633762927E-4]:3.793601407126E-2)[&rate=6.467527633762927E-4]:4.369462918535E-2,(36[&rate=6.467527633762927E-4]:7.527207895503E-1,33[&rate=6.467527633762927E-4]:7.172016638675E-1)[&rate=6.467527633762927E-4]:7.815092062205E-2)[&rate=6.467527633762927E-4]:2.191911795596E-3,(32[&rate=6.467527633762927E-4]:5.939627416397E-1,(37[&rate=6.467527633762927E-4]:3.995535114687E-1,31[&rate=6.467527633762927E-4]:3.995535114687E-1)[&rate=6.467527633762927E-4]:1.09709776619E-1)[&rate=6.467527633762927E-4]:2.281719185798E-1)[&rate=6.467527633762927E-4]:7.072347336064E-3,35[&rate=6.467527633762927E-4]:8.182780458068E-1);
tree STATE_35502000 [&joint=-18016.729009612704,lnP=-18016.729009612704] = [&R] (((36[&rate=6.459829071891899E-4]:5.966731890532E-1,33[&rate=6.459829071891899E-4]:5.611540633703E-1)[&rate=6.459829071891899E-4]:2.207703123095E-1,(34[&rate=6.459829071891899E-4]:5.217667943605E-1,((62[&rate=6.459829071891899E-4]:5.657444770342E-1,((((38[&rate=6.459829071891899E-4]:8.359662874927E-1,((5[&rate=6.459829071891899E-4]:6.663870020067E-1,((13[&rate=6.459829071891899E-4]:3.977031709436E-1,9[&rate=6.459829071891899E-4]:3.593470065601E-1)[&rate=6.459829071891899E-4]:1.712094202411E-1,(16[&rate=6.459829071891899E-4]:4.866137874087E-1,3[&rate=6.459829071891899E-4]:3.715452942581E-1)[&rate=6.459829071891899E-4]:9.051798185826E-2)[&rate=6.459829071891899E-4]:1.522689313699E-1)[&rate=6.459829071891899E-4]:7.276779581459E-1,((((((12[&rate=6.459829071891899E-4]:1.216243338232E-1,15[&rate=6.459829071891899E-4]:1.599804982069E-1)[&rate=6.459829071891899E-4]:4.173365622703E-1,(49[&rate=6.459829071891899E-4]:4.62950639874E-1,(41[&rate=6.459829071891899E-4]:3.251682559107E-1,46[&rate=6.459829071891899E-4]:3.470860641298E-1)[&rate=6.459829071891899E-4]:1.103851236894E-1)[&rate=6.459829071891899E-4]:7.601025621948E-2)[&rate=6.459829071891899E-4]:3.991141955881E-2,((8[&rate=6.459829071891899E-4]:1.470364880989E-1,53[&rate=6.459829071891899E-4]:1.579953922086E-1)[&rate=6.459829071891899E-4]:2.928196083232E-1,(27[&rate=6.459829071891899E-4]:3.077463624206E-1,4[&rate=6.459829071891899E-4]:1.351436226946E-1)[&rate=6.459829071891899E-4]:2.553974052344E-1)[&rate=6.459829071891899E-4]:1.307970411481E-1)[&rate=6.459829071891899E-4]:5.148927269002E-1,(((63[&rate=6.459829071891899E-4]:2.824938971575E-1,58[&rate=6.459829071891899E-4]:2.797541711302E-1)[&rate=6.459829071891899E-4]:4.860395276079E-1,(((47[&rate=6.459829071891899E-4]:3.84811781881E-1,54[&rate=6.459829071891899E-4]:5.601542476344E-1)[&rate=6.459829071891899E-4]:8.863359528415E-2,(40[&rate=6.459829071891899E-4]:2.588750188893E-1,42[&rate=6.459829071891899E-4]:2.588750188893E-1)[&rate=6.459829071891899E-4]:1.981320021115E-1)[&rate=6.459829071891899E-4]:1.780329272476E-1,52[&rate=6.459829071891899E-4]:5.747659756457E-1)[&rate=6.459829071891899E-4]:1.554112847361E-1)[&rate=6.459829071891899E-4]:2.253910024314E-1,(((11[&rate=6.459829071891899E-4]:3.052132379558E-1,17[&rate=6.459829071891899E-4]:3.435694023395E-1)[&rate=6.459829071891899E-4]:1.44734631102E-1,51[&rate=6.459829071891899E-4]:3.67756088236E-1)[&rate=6.459829071891899E-4]:3.48376330764E-1,(44[&rate=6.459829071891899E-4]:4.344084876142E-1,(43[&rate=6.459829071891899E-4]:3.049007005712E-1,(45[&rate=6.459829071891899E-4]:3.209693512935E-1,(50[&rate=6.459829071891899E-4]:5.292975090571E-2,48[&rate=6.459829071891899E-4]:1.351215317276E-1)[&rate=6.459829071891899E-4]:1.885875455933E-1)[&rate=6.459829071891899E-4]:3.109431469403E-3)[&rate=6.459829071891899E-4]:1.322475130703E-1)[&rate=6.459829071891899E-4]:3.392581779612E-1)[&rate=6.459829071891899E-4]:2.394358438131E-1)[&rate=6.459829071891899E-4]:5.60049989175E-2)[&rate=6.459829071891899E-4]:1.994147518377E-2,(57[&rate=6.459829071891899E-4]:4.206652204445E-1,(56[&rate=6.459829071891899E-4]:3.355137056135E-1,(60[&rate=6.459829071891899E-4]:3.284982031828E-1,59[&rate=6.459829071891899E-4]:3.230187511279E-1)[&rate=6.459829071891899E-4]:9.755228458265E-3)[&rate=6.459829071891899E-4]:8.241178880343E-2)[&rate=6.459829071891899E-4]:8.65644037018E-1)[&rate=6.459829071891899E-4]:1.987962836839E-2,(((22[&rate=6.459829071891899E-4]:1.116153259059E0,((19[&rate=6.459829071891899E-4]:6.475875837608E-1,26[&rate=6.459829071891899E-4]:6.722451180073E-1)[&rate=6.459829071891899E-4]:1.82775782942E-1,1[&rate=6.459829071891899E-4]:6.871953108633E-2)[&rate=6.459829071891899E-4]:2.666118101645E-1)[&rate=6.459829071891899E-4]:3.633968068554E-2,((10[&rate=6.459829071891899E-4]:4.750921079469E-1,55[&rate=6.459829071891899E-4]:4.559140257551E-1)[&rate=6.459829071891899E-4]:1.077809984145E-1,((18[&rate=6.459829071891899E-4]:4.786547472233E-1,23[&rate=6.459829071891899E-4]:4.97832829415E-1)[&rate=6.459829071891899E-4]:1.089574168859E-1,21[&rate=6.459829071891899E-4]:5.958313421912E-1)[&rate=6.459829071891899E-4]:7.197327101931E-2)[&rate=6.459829071891899E-4]:4.737294224244E-1)[&rate=6.459829071891899E-4]:4.612092878509E-2,39[&rate=6.459829071891899E-4]:3.697003291338E-2)[&rate=6.459829071891899E-4]:2.26435104517E-2)[&rate=6.459829071891899E-4]:2.851363482944E-1)[&rate=6.459829071891899E-4]:4.966958478882E-1)[&rate=6.459829071891899E-4]:3.971046329276E-1,14[&rate=6.459829071891899E-4]:2.345399687544E0)[&rate=6.459829071891899E-4]:1.630523209993E-1,(2[&rate=6.459829071891899E-4]:5.609977250512E-1,(((20[&rate=6.459829071891899E-4]:4.171670914975E-1,25[&rate=6.459829071891899E-4]:4.336054476618E-1)[&rate=6.459829071891899E-4]:2.125715139228E-1,28[&rate=6.459829071891899E-4]:6.845331259683E-1)[&rate=6.459829071891899E-4]:3.569422064573E-2,(24[&rate=6.459829071891899E-4]:4.590240006166E-1,(7[&rate=6.459829071891899E-4]:3.401339762532E-1,6[&rate=6.459829071891899E-4]:3.401339762532E-1)[&rate=6.459829071891899E-4]:1.204070929481E-2)[&rate=6.459829071891899E-4]:2.173677295591E-1)[&rate=6.459829071891899E-4]:6.816763871123E-2)[&rate=6.459829071891899E-4]:1.818687160204E0)[&rate=6.459829071891899E-4]:6.583624079927E-2,(30[&rate=6.459829071891899E-4]:2.666926631757E-1,29[&rate=6.459829071891899E-4]:2.666926631757E-1)[&rate=6.459829071891899E-4]:2.221026600494E-1)[&rate=6.459829071891899E-4]:1.95721046288E-2)[&rate=6.459829071891899E-4]:8.419423684722E-3,61[&rate=6.459829071891899E-4]:6.370054307735E-1)[&rate=6.459829071891899E-4]:7.601819418808E-2)[&rate=6.459829071891899E-4]:7.436523159249E-2)[&rate=6.459829071891899E-4]:3.990763854113E-2,((32[&rate=6.459829071891899E-4]:6.833310541126E-1,(37[&rate=6.459829071891899E-4]:5.711436455733E-1,31[&rate=6.459829071891899E-4]:5.711436455733E-1)[&rate=6.459829071891899E-4]:2.748795498729E-2)[&rate=6.459829071891899E-4]:1.223107084187E-1,35[&rate=6.459829071891899E-4]:7.947128007826E-1)[&rate=6.459829071891899E-4]:4.078041562405E-2);
tree STATE_35504000 [&joint=-18009.067047093165,lnP=-18009.067047093165] = [&R] ((36[&rate=5.722678496686261E-4]:9.561040744006E-1,35[&rate=5.722678496686261E-4]:9.342461509033E-1)[&rate=5.722678496686261E-4]:1.19545514515E-1,(((((61[&rate=5.722678496686261E-4]:5.367143523641E-1,29[&rate=5.722678496686261E-4]:4.164957731292E-1)[&rate=5.722678496686261E-4]:5.81880298454E-2,((2[&rate=5.722678496686261E-4]:6.674009541145E-1,((28[&rate=5.722678496686261E-4]:5.993829465773E-1,(20[&rate=5.722678496686261E-4]:2.986484247495E-1,25[&rate=5.722678496686261E-4]:3.150867809138E-1)[&rate=5.722678496686261E-4]:2.459400012798E-1)[&rate=5.722678496686261E-4]:8.11475732461E-2,(24[&rate=5.722678496686261E-4]:5.603382784244E-1,(7[&rate=5.722678496686261E-4]:1.836016982074E-1,6[&rate=5.722678496686261E-4]:1.836016982074E-1)[&rate=5.722678496686261E-4]:2.698872651485E-1)[&rate=5.722678496686261E-4]:7.635662496059E-2)[&rate=5.722678496686261E-4]:2.142676945652E-1)[&rate=5.722678496686261E-4]:1.717182314103E0,(62[&rate=5.722678496686261E-4]:4.207549597521E-1,14[&rate=5.722678496686261E-4]:2.448870836689E0)[&rate=5.722678496686261E-4]:6.447955481599E-2)[&rate=5.722678496686261E-4]:4.682633758681E-2)[&rate=5.722678496686261E-4]:8.952342608293E-2,((38[&rate=5.722678496686261E-4]:8.503528312153E-1,(((5[&rate=5.722678496686261E-4]:6.900403192996E-1,(16[&rate=5.722678496686261E-4]:2.210623317451E-1,3[&rate=5.722678496686261E-4]:1.059938385945E-1)[&rate=5.722678496686261E-4]:5.319916861846E-1)[&rate=5.722678496686261E-4]:2.281582843414E-2,(13[&rate=5.722678496686261E-4]:3.306610003971E-1,9[&rate=5.722678496686261E-4]:2.923048360137E-1)[&rate=5.722678496686261E-4]:4.369896678844E-1)[&rate=5.722678496686261E-4]:6.544491195795E-1,(((((10[&rate=5.722678496686261E-4]:4.380040937056E-1,55[&rate=5.722678496686261E-4]:4.188260115139E-1)[&rate=5.722678496686261E-4]:3.350965893395E-1,((18[&rate=5.722678496686261E-4]:3.407243764562E-1,23[&rate=5.722678496686261E-4]:3.599024586479E-1)[&rate=5.722678496686261E-4]:4.143721872143E-1,21[&rate=5.722678496686261E-4]:7.633157417525E-1)[&rate=5.722678496686261E-4]:9.471644814179E-2)[&rate=5.722678496686261E-4]:3.304156579514E-1,(39[&rate=5.722678496686261E-4]:3.491483608525E-2,(22[&rate=5.722678496686261E-4]:8.576479988131E-1,((19[&rate=5.722678496686261E-4]:7.209624086961E-1,26[&rate=5.722678496686261E-4]:7.456199429425E-1)[&rate=5.722678496686261E-4]:9.369284042539E-2,1[&rate=5.722678496686261E-4]:5.301141350499E-2)[&rate=5.722678496686261E-4]:2.381466749993E-2)[&rate=5.722678496686261E-4]:3.389106728885E-1)[&rate=5.722678496686261E-4]:2.848080253801E-3)[&rate=5.722678496686261E-4]:2.835628894936E-2,((((12[&rate=5.722678496686261E-4]:3.246523622487E-1,15[&rate=5.722678496686261E-4]:3.630085266324E-1)[&rate=5.722678496686261E-4]:3.647059854577E-1,(8[&rate=5.722678496686261E-4]:5.744720273798E-1,(27[&rate=5.722678496686261E-4]:4.771070241529E-1,4[&rate=5.722678496686261E-4]:3.045042844269E-1)[&rate=5.722678496686261E-4]:2.206526744598E-1)[&rate=5.722678496686261E-4]:1.066671422445E-1)[&rate=5.722678496686261E-4]:2.320458004668E-2,(53[&rate=5.722678496686261E-4]:5.388130244455E-1,(41[&rate=5.722678496686261E-4]:4.011256321873E-1,(46[&rate=5.722678496686261E-4]:3.507496816575E-1,49[&rate=5.722678496686261E-4]:3.562291337122E-1)[&rate=5.722678496686261E-4]:7.229375874895E-2)[&rate=5.722678496686261E-4]:1.075504059568E-1)[&rate=5.722678496686261E-4]:1.764896293352E-1)[&rate=5.722678496686261E-4]:2.109045215192E-1,((((63[&rate=5.722678496686261E-4]:3.933909249352E-1,58[&rate=5.722678496686261E-4]:3.906511989078E-1)[&rate=5.722678496686261E-4]:2.556195509499E-1,52[&rate=5.722678496686261E-4]:6.106543115013E-1)[&rate=5.722678496686261E-4]:2.12734688168E-2,(54[&rate=5.722678496686261E-4]:6.350107153535E-1,(42[&rate=5.722678496686261E-4]:2.509942393892E-1,(47[&rate=5.722678496686261E-4]:2.027884680804E-1,40[&rate=5.722678496686261E-4]:1.863501119161E-1)[&rate=5.722678496686261E-4]:6.464412747311E-2)[&rate=5.722678496686261E-4]:1.922356540466E-1)[&rate=5.722678496686261E-4]:2.489718594852E-1)[&rate=5.722678496686261E-4]:8.90036008658E-2,((44[&rate=5.722678496686261E-4]:4.790160891515E-1,(((50[&rate=5.722678496686261E-4]:1.012388745279E-1,48[&rate=5.722678496686261E-4]:1.834306553497E-1)[&rate=5.722678496686261E-4]:1.862976898285E-1,43[&rate=5.722678496686261E-4]:3.478105369591E-1)[&rate=5.722678496686261E-4]:4.697640753047E-3,45[&rate=5.722678496686261E-4]:3.716862599039E-1)[&rate=5.722678496686261E-4]:1.292476374667E-1)[&rate=5.722678496686261E-4]:1.812387278825E-1,(51[&rate=5.722678496686261E-4]:5.211565940896E-1,(11[&rate=5.722678496686261E-4]:3.089014908833E-1,17[&rate=5.722678496686261E-4]:3.472576552669E-1)[&rate=5.722678496686261E-4]:2.944468840282E-1)[&rate=5.722678496686261E-4]:8.156397636902E-2)[&rate=5.722678496686261E-4]:1.182108107254E-1)[&rate=5.722678496686261E-4]:1.203442872665E-1)[&rate=5.722678496686261E-4]:2.166243587557E-1)[&rate=5.722678496686261E-4]:3.45125208425E-2,(57[&rate=5.722678496686261E-4]:4.409171592099E-1,(59[&rate=5.722678496686261E-4]:4.077380647862E-1,(60[&rate=5.722678496686261E-4]:2.510891826203E-1,56[&rate=5.722678496686261E-4]:2.483494565927E-1)[&rate=5.722678496686261E-4]:1.621283342208E-1)[&rate=5.722678496686261E-4]:2.769964236874E-2)[&rate=5.722678496686261E-4]:9.062899093869E-1)[&rate=5.722678496686261E-4]:2.173584726892E-1)[&rate=5.722678496686261E-4]:5.378420844501E-1)[&rate=5.722678496686261E-4]:6.537017231138E-1,30[&rate=5.722678496686261E-4]:5.308903953353E-1)[&rate=5.722678496686261E-4]:3.331683372218E-2)[&rate=5.722678496686261E-4]:1.835717089671E-1,(34[&rate=5.722678496686261E-4]:4.888889601181E-1,33[&rate=5.722678496686261E-4]:6.746813098449E-1)[&rate=5.722678496686261E-4]:1.878517265404E-1)[&rate=5.722678496686261E-4]:7.021084230094E-2,(32[&rate=5.722678496686261E-4]:5.727550174248E-1,(37[&rate=5.722678496686261E-4]:4.645327186859E-1,31[&rate=5.722678496686261E-4]:4.645327186859E-1)[&rate=5.722678496686261E-4]:2.352284518678E-2)[&rate=5.722678496686261E-4]:3.845790251959E-1)[&rate=5.722678496686261E-4]:1.073865845465E-1);
tree STATE_35506000 [&joint=-18007.139577048285,lnP=-18007.139577048285] = [&R] ((32[&rate=5.813493556307114E-4]:7.380022070408E-1,(37[&rate=5.813493556307114E-4]:5.191805719601E-1,31[&rate=5.813493556307114E-4]:5.191805719601E-1)[&rate=5.813493556307114E-4]:1.341221815287E-1)[&rate=5.813493556307114E-4]:2.170903144599E-1,(((36[&rate=5.813493556307114E-4]:7.417346039649E-1,35[&rate=5.813493556307114E-4]:7.198766804676E-1)[&rate=5.813493556307114E-4]:3.296185572823E-2,(34[&rate=5.813493556307114E-4]:5.316706207248E-1,33[&rate=5.813493556307114E-4]:7.174629704517E-1)[&rate=5.813493556307114E-4]:2.171436355855E-2)[&rate=5.813493556307114E-4]:4.565797566542E-2,((((2[&rate=5.813493556307114E-4]:5.746485066377E-1,(((20[&rate=5.813493556307114E-4]:3.36667812418E-1,25[&rate=5.813493556307114E-4]:3.531061685824E-1)[&rate=5.813493556307114E-4]:3.368611190283E-1,(24[&rate=5.813493556307114E-4]:6.003592203277E-1,(7[&rate=5.813493556307114E-4]:3.564291344957E-1,6[&rate=5.813493556307114E-4]:3.564291344957E-1)[&rate=5.813493556307114E-4]:1.370807707635E-1)[&rate=5.813493556307114E-4]:8.412861522828E-2)[&rate=5.813493556307114E-4]:1.319990859952E-2,28[&rate=5.813493556307114E-4]:7.415233605939E-1)[&rate=5.813493556307114E-4]:6.052240631787E-2)[&rate=5.813493556307114E-4]:1.842778117664E0,29[&rate=5.813493556307114E-4]:4.607008214727E-1)[&rate=5.813493556307114E-4]:7.233500117041E-2,(((62[&rate=5.813493556307114E-4]:4.883614163669E-1,(38[&rate=5.813493556307114E-4]:1.064482710329E0,((((16[&rate=5.813493556307114E-4]:4.611606775835E-1,3[&rate=5.813493556307114E-4]:3.460921844329E-1)[&rate=5.813493556307114E-4]:1.94512455565E-1,5[&rate=5.813493556307114E-4]:5.926594345184E-1)[&rate=5.813493556307114E-4]:9.702448863076E-2,(13[&rate=5.813493556307114E-4]:4.438213208085E-1,9[&rate=5.813493556307114E-4]:4.05465156425E-1)[&rate=5.813493556307114E-4]:3.006571228885E-1)[&rate=5.813493556307114E-4]:6.741971354229E-1,((((((((49[&rate=5.813493556307114E-4]:5.086336072737E-1,41[&rate=5.813493556307114E-4]:4.812363469999E-1)[&rate=5.813493556307114E-4]:3.822498974337E-2,46[&rate=5.813493556307114E-4]:5.413791449624E-1)[&rate=5.813493556307114E-4]:3.875791284397E-2,53[&rate=5.813493556307114E-4]:5.883562358887E-1)[&rate=5.813493556307114E-4]:8.168345755217E-3,(12[&rate=5.813493556307114E-4]:3.814202983195E-1,15[&rate=5.813493556307114E-4]:4.197764627032E-1)[&rate=5.813493556307114E-4]:2.123645572968E-1)[&rate=5.813493556307114E-4]:9.09987743798E-2,(8[&rate=5.813493556307114E-4]:5.192926801457E-1,(27[&rate=5.813493556307114E-4]:3.170957732028E-1,4[&rate=5.813493556307114E-4]:1.444930334768E-1)[&rate=5.813493556307114E-4]:3.254845781758E-1)[&rate=5.813493556307114E-4]:1.572717717683E-1)[&rate=5.813493556307114E-4]:3.794356076648E-1,((52[&rate=5.813493556307114E-4]:6.377252295141E-1,((63[&rate=5.813493556307114E-4]:4.410846816543E-1,58[&rate=5.813493556307114E-4]:4.383449556269E-1)[&rate=5.813493556307114E-4]:1.956385931694E-1,(((47[&rate=5.813493556307114E-4]:2.030914390811E-1,40[&rate=5.813493556307114E-4]:1.866530829167E-1)[&rate=5.813493556307114E-4]:1.898989452991E-1,54[&rate=5.813493556307114E-4]:5.683328501336E-1)[&rate=5.813493556307114E-4]:1.558698005931E-1,42[&rate=5.813493556307114E-4]:5.32421828809E-1)[&rate=5.813493556307114E-4]:1.262192542339E-1)[&rate=5.813493556307114E-4]:3.935811907402E-2)[&rate=5.813493556307114E-4]:1.106946647853E-1,((51[&rate=5.813493556307114E-4]:6.110032779822E-1,(11[&rate=5.813493556307114E-4]:3.624152554487E-1,17[&rate=5.813493556307114E-4]:4.007714198324E-1)[&rate=5.813493556307114E-4]:3.307798033553E-1)[&rate=5.813493556307114E-4]:1.013055375563E-1,((45[&rate=5.813493556307114E-4]:3.827771775873E-1,(50[&rate=5.813493556307114E-4]:1.563897477338E-1,48[&rate=5.813493556307114E-4]:2.385815285557E-1)[&rate=5.813493556307114E-4]:1.46935375059E-1)[&rate=5.813493556307114E-4]:2.391406275078E-1,(44[&rate=5.813493556307114E-4]:4.519290596042E-1,43[&rate=5.813493556307114E-4]:4.546687856316E-1)[&rate=5.813493556307114E-4]:1.480709372718E-1)[&rate=5.813493556307114E-4]:1.698430652379E-1)[&rate=5.813493556307114E-4]:3.611107876086E-2)[&rate=5.813493556307114E-4]:2.336075625397E-1)[&rate=5.813493556307114E-4]:1.566162502333E-1,(((10[&rate=5.813493556307114E-4]:7.133203473536E-1,55[&rate=5.813493556307114E-4]:6.941422651619E-1)[&rate=5.813493556307114E-4]:1.175433935083E-1,((18[&rate=5.813493556307114E-4]:5.700234023373E-1,23[&rate=5.813493556307114E-4]:5.89201484529E-1)[&rate=5.813493556307114E-4]:5.759509425027E-2,21[&rate=5.813493556307114E-4]:6.358376746696E-1)[&rate=5.813493556307114E-4]:2.799575730415E-1)[&rate=5.813493556307114E-4]:3.571746598209E-1,(39[&rate=5.813493556307114E-4]:4.147444530315E-2,(22[&rate=5.813493556307114E-4]:8.701032048315E-1,((19[&rate=5.813493556307114E-4]:6.643224125305E-1,26[&rate=5.813493556307114E-4]:6.889799467769E-1)[&rate=5.813493556307114E-4]:1.350232615788E-1,1[&rate=5.813493556307114E-4]:3.770183849281E-2)[&rate=5.813493556307114E-4]:5.15794485305E-2)[&rate=5.813493556307114E-4]:3.33015076088E-1)[&rate=5.813493556307114E-4]:8.081053072218E-2)[&rate=5.813493556307114E-4]:2.457790912929E-2)[&rate=5.813493556307114E-4]:2.381952785483E-2,(57[&rate=5.813493556307114E-4]:5.420661775974E-1,(59[&rate=5.813493556307114E-4]:4.272854613431E-1,(60[&rate=5.813493556307114E-4]:3.472759957342E-1,56[&rate=5.813493556307114E-4]:3.445362697066E-1)[&rate=5.813493556307114E-4]:8.548891766389E-2)[&rate=5.813493556307114E-4]:1.093012641993E-1)[&rate=5.813493556307114E-4]:8.751915778779E-1)[&rate=5.813493556307114E-4]:1.438835770695E-1)[&rate=5.813493556307114E-4]:7.553961723049E-1)[&rate=5.813493556307114E-4]:3.396658158514E-1)[&rate=5.813493556307114E-4]:1.022939869058E-2,14[&rate=5.813493556307114E-4]:2.526706691994E0)[&rate=5.813493556307114E-4]:4.47709996683E-2,30[&rate=5.813493556307114E-4]:4.859847655455E-1)[&rate=5.813493556307114E-4]:4.705105709761E-2)[&rate=5.813493556307114E-4]:2.61440191888E-2,61[&rate=5.813493556307114E-4]:6.793984210668E-1)[&rate=5.813493556307114E-4]:1.109013694831E-1)[&rate=5.813493556307114E-4]:1.456670478907E-1);
tree STATE_35508000 [&joint=-18002.549742104355,lnP=-18002.549742104355] = [&R] ((34[&rate=5.428788573613193E-4]:5.718464507409E-1,35[&rate=5.428788573613193E-4]:7.713000026534E-1)[&rate=5.428788573613193E-4]:1.169714643611E-1,((33[&rate=5.428788573613193E-4]:7.536103360533E-1,(36[&rate=5.428788573613193E-4]:7.413876955423E-1,((((61[&rate=5.428788573613193E-4]:6.362722355676E-1,((38[&rate=5.428788573613193E-4]:5.723102682806E-1,((((16[&rate=5.428788573613193E-4]:4.588429297205E-1,3[&rate=5.428788573613193E-4]:3.437744365699E-1)[&rate=5.428788573613193E-4]:2.804482225521E-1,5[&rate=5.428788573613193E-4]:6.762774536425E-1)[&rate=5.428788573613193E-4]:1.969911171639E-1,(13[&rate=5.428788573613193E-4]:3.424765923989E-1,9[&rate=5.428788573613193E-4]:3.041204280155E-1)[&rate=5.428788573613193E-4]:5.855864989553E-1)[&rate=5.428788573613193E-4]:4.68085230929E-1,((((((8[&rate=5.428788573613193E-4]:5.376754311112E-1,(27[&rate=5.428788573613193E-4]:1.73738790062E-1,4[&rate=5.428788573613193E-4]:1.136050335998E-3)[&rate=5.428788573613193E-4]:4.872243122821E-1)[&rate=5.428788573613193E-4]:2.333327066907E-1,(12[&rate=5.428788573613193E-4]:6.096192834452E-1,15[&rate=5.428788573613193E-4]:6.479754478289E-1)[&rate=5.428788573613193E-4]:1.696080324388E-1)[&rate=5.428788573613193E-4]:1.298369320905E-2,(((46[&rate=5.428788573613193E-4]:2.654328929318E-1,41[&rate=5.428788573613193E-4]:2.435150847127E-1)[&rate=5.428788573613193E-4]:6.31034416693E-2,53[&rate=5.428788573613193E-4]:3.367555126834E-1)[&rate=5.428788573613193E-4]:2.731318244017E-1,49[&rate=5.428788573613193E-4]:6.071476110576E-1)[&rate=5.428788573613193E-4]:1.850633980355E-1)[&rate=5.428788573613193E-4]:3.151233150391E-1,(((63[&rate=5.428788573613193E-4]:2.330992947953E-1,58[&rate=5.428788573613193E-4]:2.30359568768E-1)[&rate=5.428788573613193E-4]:4.304286470022E-1,(((47[&rate=5.428788573613193E-4]:2.598573808498E-1,54[&rate=5.428788573613193E-4]:4.351998466032E-1)[&rate=5.428788573613193E-4]:3.49410791424E-2,(42[&rate=5.428788573613193E-4]:2.49777694378E-1,40[&rate=5.428788573613193E-4]:2.49777694378E-1)[&rate=5.428788573613193E-4]:2.85824094498E-2)[&rate=5.428788573613193E-4]:3.432350686296E-1,52[&rate=5.428788573613193E-4]:5.613211998547E-1)[&rate=5.428788573613193E-4]:6.385057755917E-2)[&rate=5.428788573613193E-4]:1.65598143918E-1,((51[&rate=5.428788573613193E-4]:6.015284643174E-1,(11[&rate=5.428788573613193E-4]:3.992554897194E-1,17[&rate=5.428788573613193E-4]:4.37611654103E-1)[&rate=5.428788573613193E-4]:2.844647554199E-1)[&rate=5.428788573613193E-4]:7.536285567764E-2,(44[&rate=5.428788573613193E-4]:5.928145829373E-1,((50[&rate=5.428788573613193E-4]:4.290373143693E-1,48[&rate=5.428788573613193E-4]:5.112290951912E-1)[&rate=5.428788573613193E-4]:4.883612664722E-2,(43[&rate=5.428788573613193E-4]:5.112346037541E-1,45[&rate=5.428788573613193E-4]:5.304126859459E-1)[&rate=5.428788573613193E-4]:2.691280986517E-2)[&rate=5.428788573613193E-4]:5.740689534533E-2)[&rate=5.428788573613193E-4]:1.416109836332E-1)[&rate=5.428788573613193E-4]:1.138786013367E-1)[&rate=5.428788573613193E-4]:2.343726219785E-1)[&rate=5.428788573613193E-4]:8.903105328703E-2,(57[&rate=5.428788573613193E-4]:5.475137926782E-1,(59[&rate=5.428788573613193E-4]:4.702341786136E-1,(60[&rate=5.428788573613193E-4]:2.93037923212E-1,56[&rate=5.428788573613193E-4]:2.902981971844E-1)[&rate=5.428788573613193E-4]:1.826757074565E-1)[&rate=5.428788573613193E-4]:7.180016200972E-2)[&rate=5.428788573613193E-4]:8.214543244672E-1)[&rate=5.428788573613193E-4]:8.118411420665E-2,(39[&rate=5.428788573613193E-4]:5.623612638553E-2,((22[&rate=5.428788573613193E-4]:9.813980848891E-1,((19[&rate=5.428788573613193E-4]:6.677930130093E-1,26[&rate=5.428788573613193E-4]:6.924505472558E-1)[&rate=5.428788573613193E-4]:1.722033744159E-1,1[&rate=5.428788573613193E-4]:7.835255180873E-2)[&rate=5.428788573613193E-4]:1.222236152722E-1)[&rate=5.428788573613193E-4]:3.552296588987E-2,((10[&rate=5.428788573613193E-4]:6.286643238707E-1,55[&rate=5.428788573613193E-4]:6.09486241679E-1)[&rate=5.428788573613193E-4]:1.646051384863E-1,((18[&rate=5.428788573613193E-4]:3.583442188642E-1,23[&rate=5.428788573613193E-4]:3.775223010559E-1)[&rate=5.428788573613193E-4]:4.303180167924E-1,21[&rate=5.428788573613193E-4]:7.968814137386E-1)[&rate=5.428788573613193E-4]:8.131955546752E-2)[&rate=5.428788573613193E-4]:1.277611774632E-1)[&rate=5.428788573613193E-4]:2.009589112229E-1)[&rate=5.428788573613193E-4]:1.473407625008E-1)[&rate=5.428788573613193E-4]:8.846184435591E-2)[&rate=5.428788573613193E-4]:2.857509870933E-1)[&rate=5.428788573613193E-4]:9.134086443377E-1,62[&rate=5.428788573613193E-4]:5.699318028049E-1)[&rate=5.428788573613193E-4]:3.49890270815E-3)[&rate=5.428788573613193E-4]:3.217951882586E-3,14[&rate=5.428788573613193E-4]:2.604764534333E0)[&rate=5.428788573613193E-4]:1.262277080857E-3,(2[&rate=5.428788573613193E-4]:6.987408768478E-1,(((20[&rate=5.428788573613193E-4]:4.010504850568E-1,25[&rate=5.428788573613193E-4]:4.174888412212E-1)[&rate=5.428788573613193E-4]:3.608625047499E-1,(24[&rate=5.428788573613193E-4]:7.462661313263E-1,(7[&rate=5.428788573613193E-4]:3.08466947485E-1,6[&rate=5.428788573613193E-4]:3.08466947485E-1)[&rate=5.428788573613193E-4]:3.309498687728E-1)[&rate=5.428788573613193E-4]:2.660576259012E-2)[&rate=5.428788573613193E-4]:3.216009331093E-3,28[&rate=5.428788573613193E-4]:8.199235196859E-1)[&rate=5.428788573613193E-4]:1.062146174359E-1)[&rate=5.428788573613193E-4]:1.778518811278E0)[&rate=5.428788573613193E-4]:1.690029329214E-2,(29[&rate=5.428788573613193E-4]:4.548295289766E-1,30[&rate=5.428788573613193E-4]:4.548295289766E-1)[&rate=5.428788573613193E-4]:8.260464961164E-2)[&rate=5.428788573613193E-4]:5.368029291055E-2)[&rate=5.428788573613193E-4]:4.774176619384E-2)[&rate=5.428788573613193E-4]:1.054897025368E-1,((31[&rate=5.428788573613193E-4]:1.824873720328E-1,37[&rate=5.428788573613193E-4]:1.824873720328E-1)[&rate=5.428788573613193E-4]:3.841314062998E-1,32[&rate=5.428788573613193E-4]:6.513182318846E-1)[&rate=5.428788573613193E-4]:2.3237197064E-1)[&rate=5.428788573613193E-4]:1.551022623865E-2);
tree STATE_35510000 [&joint=-18009.27731336261,lnP=-18009.27731336261] = [&R] ((36[&rate=5.762262602780861E-4]:9.224354129448E-1,(((30[&rate=5.762262602780861E-4]:6.876428584248E-1,(38[&rate=5.762262602780861E-4]:1.085759695678E0,((((13[&rate=5.762262602780861E-4]:3.715590341042E-1,9[&rate=5.762262602780861E-4]:3.332028697208E-1)[&rate=5.762262602780861E-4]:3.615102912155E-1,5[&rate=5.762262602780861E-4]:6.782748047719E-1)[&rate=5.762262602780861E-4]:1.444278620422E-1,(16[&rate=5.762262602780861E-4]:5.693277290621E-1,3[&rate=5.762262602780861E-4]:4.542592359115E-1)[&rate=5.762262602780861E-4]:3.163886363822E-1)[&rate=5.762262602780861E-4]:5.875347928477E-1,(((((10[&rate=5.762262602780861E-4]:5.611671970512E-1,55[&rate=5.762262602780861E-4]:5.419891148595E-1)[&rate=5.762262602780861E-4]:3.13151225429E-1,((18[&rate=5.762262602780861E-4]:7.594952130134E-1,23[&rate=5.762262602780861E-4]:7.786732952051E-1)[&rate=5.762262602780861E-4]:6.788587038462E-2,21[&rate=5.762262602780861E-4]:8.356002614801E-1)[&rate=5.762262602780861E-4]:1.236496678493E-1)[&rate=5.762262602780861E-4]:2.407659605795E-1,((22[&rate=5.762262602780861E-4]:1.097644064968E0,((19[&rate=5.762262602780861E-4]:4.954816325455E-1,26[&rate=5.762262602780861E-4]:5.201391667919E-1)[&rate=5.762262602780861E-4]:4.020729482946E-1,1[&rate=5.762262602780861E-4]:1.359107452236E-1)[&rate=5.762262602780861E-4]:1.809114019358E-1)[&rate=5.762262602780861E-4]:1.128273875185E-1,39[&rate=5.762262602780861E-4]:4.882761686979E-2)[&rate=5.762262602780861E-4]:5.033415323998E-4)[&rate=5.762262602780861E-4]:1.974983956044E-1,(57[&rate=5.762262602780861E-4]:6.831728049444E-1,(59[&rate=5.762262602780861E-4]:3.215550109671E-1,(56[&rate=5.762262602780861E-4]:2.449988006022E-1,60[&rate=5.762262602780861E-4]:2.477385266298E-1)[&rate=5.762262602780861E-4]:7.929593639223E-2)[&rate=5.762262602780861E-4]:3.561383419224E-1)[&rate=5.762262602780861E-4]:8.102318915279E-1)[&rate=5.762262602780861E-4]:4.403499248323E-2,((((53[&rate=5.762262602780861E-4]:3.824299341482E-1,8[&rate=5.762262602780861E-4]:3.714710300385E-1)[&rate=5.762262602780861E-4]:3.649093266073E-1,(27[&rate=5.762262602780861E-4]:3.08292063378E-1,4[&rate=5.762262602780861E-4]:1.35689323652E-1)[&rate=5.762262602780861E-4]:5.513759645008E-1)[&rate=5.762262602780861E-4]:3.524597688389E-2,(((46[&rate=5.762262602780861E-4]:5.349276189916E-1,49[&rate=5.762262602780861E-4]:5.404070710463E-1)[&rate=5.762262602780861E-4]:1.13451116549E-1,41[&rate=5.762262602780861E-4]:6.264609273215E-1)[&rate=5.762262602780861E-4]:5.959067999683E-2,(12[&rate=5.762262602780861E-4]:2.375931644083E-1,15[&rate=5.762262602780861E-4]:2.759493287919E-1)[&rate=5.762262602780861E-4]:4.758557031839E-1)[&rate=5.762262602780861E-4]:6.639664401971E-2)[&rate=5.762262602780861E-4]:4.160464782672E-1,(((((47[&rate=5.762262602780861E-4]:1.653708743257E-1,40[&rate=5.762262602780861E-4]:1.489325181613E-1)[&rate=5.762262602780861E-4]:2.042487111312E-1,(54[&rate=5.762262602780861E-4]:3.875150317453E-1,42[&rate=5.762262602780861E-4]:1.957342098276E-1)[&rate=5.762262602780861E-4]:1.574470194649E-1)[&rate=5.762262602780861E-4]:3.101100907153E-1,52[&rate=5.762262602780861E-4]:6.03017347405E-1)[&rate=5.762262602780861E-4]:4.528756939313E-2,(63[&rate=5.762262602780861E-4]:1.703486811987E-1,58[&rate=5.762262602780861E-4]:1.676089551713E-1)[&rate=5.762262602780861E-4]:5.163123999832E-1)[&rate=5.762262602780861E-4]:2.456228491804E-1,((51[&rate=5.762262602780861E-4]:6.492660061996E-1,(44[&rate=5.762262602780861E-4]:4.908064523017E-1,((45[&rate=5.762262602780861E-4]:2.265225083004E-1,43[&rate=5.762262602780861E-4]:2.073444261087E-1)[&rate=5.762262602780861E-4]:7.12460923517E-2,(50[&rate=5.762262602780861E-4]:1.430068407636E-1,48[&rate=5.762262602780861E-4]:2.251986215855E-1)[&rate=5.762262602780861E-4]:7.530970509402E-2)[&rate=5.762262602780861E-4]:2.149556598687E-1)[&rate=5.762262602780861E-4]:2.159938004732E-1)[&rate=5.762262602780861E-4]:7.577390231704E-2,(11[&rate=5.762262602780861E-4]:6.78390614721E-1,17[&rate=5.762262602780861E-4]:7.167467791046E-1)[&rate=5.762262602780861E-4]:1.288410746175E-1)[&rate=5.762262602780861E-4]:1.68887857462E-1)[&rate=5.762262602780861E-4]:2.197724430786E-1)[&rate=5.762262602780861E-4]:1.689449593503E-1)[&rate=5.762262602780861E-4]:7.005804467891E-2)[&rate=5.762262602780861E-4]:7.303167565645E-1)[&rate=5.762262602780861E-4]:5.750473217404E-1)[&rate=5.762262602780861E-4]:1.449244529644E-2,14[&rate=5.762262602780861E-4]:2.787628229839E0)[&rate=5.762262602780861E-4]:1.534975572917E-3,(62[&rate=5.762262602780861E-4]:7.484653978248E-1,(((2[&rate=5.762262602780861E-4]:8.362898331661E-1,((28[&rate=5.762262602780861E-4]:5.817794957814E-1,(20[&rate=5.762262602780861E-4]:4.107865266376E-1,25[&rate=5.762262602780861E-4]:4.27224882802E-1)[&rate=5.762262602780861E-4]:1.161984485958E-1)[&rate=5.762262602780861E-4]:2.363664118197E-1,(24[&rate=5.762262602780861E-4]:6.250405244486E-1,(7[&rate=5.762262602780861E-4]:1.112000843349E-1,6[&rate=5.762262602780861E-4]:1.112000843349E-1)[&rate=5.762262602780861E-4]:4.069911250452E-1)[&rate=5.762262602780861E-4]:1.492697667142E-1)[&rate=5.762262602780861E-4]:2.45541185839E-1)[&rate=5.762262602780861E-4]:1.709060033024E0,29[&rate=5.762262602780861E-4]:5.886240633611E-1)[&rate=5.762262602780861E-4]:2.155363692898E-2,61[&rate=5.762262602780861E-4]:7.30396279525E-1)[&rate=5.762262602780861E-4]:8.09106483544E-2)[&rate=5.762262602780861E-4]:1.258193064973E-2)[&rate=5.762262602780861E-4]:6.849190960707E-2)[&rate=5.762262602780861E-4]:9.480541583385E-3,((33[&rate=5.762262602780861E-4]:7.845257814456E-1,35[&rate=5.762262602780861E-4]:7.981869836312E-1)[&rate=5.762262602780861E-4]:5.249121116604E-2,(34[&rate=5.762262602780861E-4]:5.530781679635E-1,((31[&rate=5.762262602780861E-4]:2.762348060848E-1,37[&rate=5.762262602780861E-4]:2.762348060848E-1)[&rate=5.762262602780861E-4]:3.064155415257E-1,32[&rate=5.762262602780861E-4]:6.673498011626E-1)[&rate=5.762262602780861E-4]:9.611088046209E-2)[&rate=5.762262602780861E-4]:9.814647492126E-2)[&rate=5.762262602780861E-4]:5.937983623371E-2);
tree STATE_35512000 [&joint=-18012.515422082946,lnP=-18012.515422082946] = [&R] (((((31[&rate=5.924013017569748E-4]:1.153530379996E-1,37[&rate=5.924013017569748E-4]:1.153530379996E-1)[&rate=5.924013017569748E-4]:5.779923216694E-1,32[&rate=5.924013017569748E-4]:7.780448132211E-1)[&rate=5.924013017569748E-4]:2.975125694529E-2,(33[&rate=5.924013017569748E-4]:7.424400366613E-1,35[&rate=5.924013017569748E-4]:7.561012388469E-1)[&rate=5.924013017569748E-4]:4.076586957074E-2)[&rate=5.924013017569748E-4]:1.536149826002E-2,36[&rate=5.924013017569748E-4]:8.340865301749E-1)[&rate=5.924013017569748E-4]:1.053230965202E-1,(((14[&rate=5.924013017569748E-4]:2.706724448901E0,((38[&rate=5.924013017569748E-4]:6.859966726777E-1,(((13[&rate=5.924013017569748E-4]:5.367019960885E-1,9[&rate=5.924013017569748E-4]:4.98345831705E-1)[&rate=5.924013017569748E-4]:4.66468076142E-1,(16[&rate=5.924013017569748E-4]:5.891666882747E-1,(3[&rate=5.924013017569748E-4]:4.294980790137E-1,5[&rate=5.924013017569748E-4]:4.815528735342E-1)[&rate=5.924013017569748E-4]:4.460011611036E-2)[&rate=5.924013017569748E-4]:4.222225620381E-1)[&rate=5.924013017569748E-4]:4.298295510969E-1,(((((10[&rate=5.924013017569748E-4]:5.47930839309E-1,55[&rate=5.924013017569748E-4]:5.287527571172E-1)[&rate=5.924013017569748E-4]:1.228701435523E-1,((18[&rate=5.924013017569748E-4]:6.279737044186E-1,23[&rate=5.924013017569748E-4]:6.471517866104E-1)[&rate=5.924013017569748E-4]:4.632303293628E-2,21[&rate=5.924013017569748E-4]:6.82515915437E-1)[&rate=5.924013017569748E-4]:7.321657427344E-2)[&rate=5.924013017569748E-4]:5.579291415668E-1,((22[&rate=5.924013017569748E-4]:1.134845724976E0,((19[&rate=5.924013017569748E-4]:5.308557393538E-1,26[&rate=5.924013017569748E-4]:5.555132736003E-1)[&rate=5.924013017569748E-4]:3.973026543817E-1,1[&rate=5.924013017569748E-4]:1.665145581191E-1)[&rate=5.924013017569748E-4]:1.875092490488E-1)[&rate=5.924013017569748E-4]:1.692580706893E-1,39[&rate=5.924013017569748E-4]:1.424599600491E-1)[&rate=5.924013017569748E-4]:2.051673972149E-2)[&rate=5.924013017569748E-4]:6.023038873711E-2,((((8[&rate=5.924013017569748E-4]:2.845562467028E-1,53[&rate=5.924013017569748E-4]:2.955151508124E-1)[&rate=5.924013017569748E-4]:2.210534558687E-1,(27[&rate=5.924013017569748E-4]:1.732915897172E-1,4[&rate=5.924013017569748E-4]:6.888499912044E-4)[&rate=5.924013017569748E-4]:4.556057840871E-1)[&rate=5.924013017569748E-4]:2.146268242297E-1,((12[&rate=5.924013017569748E-4]:2.557787723565E-1,15[&rate=5.924013017569748E-4]:2.941349367402E-1)[&rate=5.924013017569748E-4]:3.716461405703E-1,(49[&rate=5.924013017569748E-4]:3.827427015592E-1,(41[&rate=5.924013017569748E-4]:2.948481139261E-1,46[&rate=5.924013017569748E-4]:3.167659221452E-1)[&rate=5.924013017569748E-4]:6.049732735931E-2)[&rate=5.924013017569748E-4]:2.446822113676E-1)[&rate=5.924013017569748E-4]:1.010307919563E-1)[&rate=5.924013017569748E-4]:3.355228579534E-1,(((52[&rate=5.924013017569748E-4]:5.56835409978E-1,((40[&rate=5.924013017569748E-4]:4.481741414243E-1,(54[&rate=5.924013017569748E-4]:4.34340620678E-1,47[&rate=5.924013017569748E-4]:2.589981549246E-1)[&rate=5.924013017569748E-4]:2.056143426641E-1)[&rate=5.924013017569748E-4]:1.324748873567E-3,42[&rate=5.924013017569748E-4]:4.494988902979E-1)[&rate=5.924013017569748E-4]:1.676104922829E-1)[&rate=5.924013017569748E-4]:6.925290556728E-3,(63[&rate=5.924013017569748E-4]:2.568710420623E-1,58[&rate=5.924013017569748E-4]:2.54131316035E-1)[&rate=5.924013017569748E-4]:3.452458228561E-1)[&rate=5.924013017569748E-4]:1.503706791148E-1,((51[&rate=5.924013017569748E-4]:5.836490136237E-1,(11[&rate=5.924013017569748E-4]:3.411386006317E-1,17[&rate=5.924013017569748E-4]:3.794947650154E-1)[&rate=5.924013017569748E-4]:3.247021938138E-1)[&rate=5.924013017569748E-4]:5.407661602104E-2,(44[&rate=5.924013017569748E-4]:6.339441877595E-1,(43[&rate=5.924013017569748E-4]:5.867286290269E-1,(45[&rate=5.924013017569748E-4]:5.527379309421E-1,(50[&rate=5.924013017569748E-4]:3.226066616847E-1,48[&rate=5.924013017569748E-4]:4.047984425065E-1)[&rate=5.924013017569748E-4]:1.506792144629E-1)[&rate=5.924013017569748E-4]:5.316878027657E-2)[&rate=5.924013017569748E-4]:4.99552847599E-2)[&rate=5.924013017569748E-4]:6.131568846068E-2)[&rate=5.924013017569748E-4]:7.640575000474E-2)[&rate=5.924013017569748E-4]:2.676554023652E-1)[&rate=5.924013017569748E-4]:2.332011284107E-1)[&rate=5.924013017569748E-4]:4.434792007562E-3,(57[&rate=5.924013017569748E-4]:6.981062322396E-1,(56[&rate=5.924013017569748E-4]:5.08102954652E-1,(59[&rate=5.924013017569748E-4]:3.441544218736E-1,60[&rate=5.924013017569748E-4]:3.496338739286E-1)[&rate=5.924013017569748E-4]:1.612088067511E-1)[&rate=5.924013017569748E-4]:1.8726355156E-1)[&rate=5.924013017569748E-4]:7.761109907414E-1)[&rate=5.924013017569748E-4]:1.012481537712E-1)[&rate=5.924013017569748E-4]:3.625860904462E-1)[&rate=5.924013017569748E-4]:8.824675218693E-1,((28[&rate=5.924013017569748E-4]:6.925134773811E-1,((20[&rate=5.924013017569748E-4]:3.393898135949E-1,25[&rate=5.924013017569748E-4]:3.558281697593E-1)[&rate=5.924013017569748E-4]:2.525442533228E-1,2[&rate=5.924013017569748E-4]:4.193313271917E-1)[&rate=5.924013017569748E-4]:4.57848899153E-2)[&rate=5.924013017569748E-4]:3.308671253541E-1,(24[&rate=5.924013017569748E-4]:8.752495796808E-1,(7[&rate=5.924013017569748E-4]:4.897681831792E-1,6[&rate=5.924013017569748E-4]:4.897681831792E-1)[&rate=5.924013017569748E-4]:2.786320814331E-1)[&rate=5.924013017569748E-4]:1.04295406616E-1)[&rate=5.924013017569748E-4]:1.756042495921E0)[&rate=5.924013017569748E-4]:2.593148723081E-2)[&rate=5.924013017569748E-4]:5.996044057028E-2,61[&rate=5.924013017569748E-4]:8.014105425892E-1)[&rate=5.924013017569748E-4]:8.653745999004E-3,(((34[&rate=5.924013017569748E-4]:5.16920726912E-1,62[&rate=5.924013017569748E-4]:6.453360274585E-1)[&rate=5.924013017569748E-4]:1.599763741053E-2,30[&rate=5.924013017569748E-4]:6.039566156887E-1)[&rate=5.924013017569748E-4]:5.787905685685E-2,29[&rate=5.924013017569748E-4]:6.618356725456E-1)[&rate=5.924013017569748E-4]:2.801003680771E-2)[&rate=5.924013017569748E-4]:9.92906932983E-2);
tree STATE_35514000 [&joint=-18006.8618183749,lnP=-18006.8618183749] = [&R] ((((29[&rate=5.78363982363755E-4]:1.376275423889E-1,(38[&rate=5.78363982363755E-4]:9.668475736882E-1,(((5[&rate=5.78363982363755E-4]:5.359473947413E-1,(16[&rate=5.78363982363755E-4]:2.162751074164E-1,3[&rate=5.78363982363755E-4]:1.012066142658E-1)[&rate=5.78363982363755E-4]:3.826859859551E-1)[&rate=5.78363982363755E-4]:6.501328984051E-1,(13[&rate=5.78363982363755E-4]:4.032722958578E-1,9[&rate=5.78363982363755E-4]:3.649161314744E-1)[&rate=5.78363982363755E-4]:8.376025178364E-1)[&rate=5.78363982363755E-4]:4.971609792455E-1,((((((41[&rate=5.78363982363755E-4]:4.035759470067E-1,46[&rate=5.78363982363755E-4]:4.254937552258E-1)[&rate=5.78363982363755E-4]:2.517623623541E-1,(((12[&rate=5.78363982363755E-4]:3.52828999497E-1,15[&rate=5.78363982363755E-4]:3.911851638807E-1)[&rate=5.78363982363755E-4]:2.44338249137E-1,(27[&rate=5.78363982363755E-4]:4.042350770548E-1,4[&rate=5.78363982363755E-4]:2.316323373288E-1)[&rate=5.78363982363755E-4]:3.080006647301E-1)[&rate=5.78363982363755E-4]:1.642016488918E-3,8[&rate=5.78363982363755E-4]:5.905900870409E-1)[&rate=5.78363982363755E-4]:8.392630451165E-2)[&rate=5.78363982363755E-4]:4.156926964285E-2,(49[&rate=5.78363982363755E-4]:5.557967276547E-1,53[&rate=5.78363982363755E-4]:5.585364536822E-1)[&rate=5.78363982363755E-4]:1.685081116228E-1)[&rate=5.78363982363755E-4]:5.705422878248E-1,(((((42[&rate=5.78363982363755E-4]:1.529377481597E-1,40[&rate=5.78363982363755E-4]:1.529377481597E-1)[&rate=5.78363982363755E-4]:2.669453855232E-1,(54[&rate=5.78363982363755E-4]:5.853373432486E-1,47[&rate=5.78363982363755E-4]:4.099948774952E-1)[&rate=5.78363982363755E-4]:2.63266123521E-2)[&rate=5.78363982363755E-4]:8.016128009639E-2,52[&rate=5.78363982363755E-4]:4.397704411766E-1)[&rate=5.78363982363755E-4]:1.426424962007E-1,(63[&rate=5.78363982363755E-4]:3.377362400751E-1,58[&rate=5.78363982363755E-4]:3.349965140477E-1)[&rate=5.78363982363755E-4]:2.830328616858E-1)[&rate=5.78363982363755E-4]:2.825254801857E-1,(51[&rate=5.78363982363755E-4]:6.392547696756E-1,((11[&rate=5.78363982363755E-4]:6.099927217744E-1,17[&rate=5.78363982363755E-4]:6.483488861581E-1)[&rate=5.78363982363755E-4]:1.022965874113E-1,(44[&rate=5.78363982363755E-4]:5.933265643049E-1,((45[&rate=5.78363982363755E-4]:4.840713870724E-1,(50[&rate=5.78363982363755E-4]:1.948814801152E-1,48[&rate=5.78363982363755E-4]:2.770732609371E-1)[&rate=5.78363982363755E-4]:2.097378521627E-1)[&rate=5.78363982363755E-4]:1.224842109988E-1,43[&rate=5.78363982363755E-4]:5.873775158795E-1)[&rate=5.78363982363755E-4]:8.688774452729E-3)[&rate=5.78363982363755E-4]:9.430521063436E-2)[&rate=5.78363982363755E-4]:9.157241311747E-3)[&rate=5.78363982363755E-4]:2.256836478873E-1)[&rate=5.78363982363755E-4]:3.477169287175E-1)[&rate=5.78363982363755E-4]:1.095990703424E-1,((22[&rate=5.78363982363755E-4]:1.202687492428E0,((19[&rate=5.78363982363755E-4]:4.245909515409E-1,26[&rate=5.78363982363755E-4]:4.492484857874E-1)[&rate=5.78363982363755E-4]:4.0833355798E-1,1[&rate=5.78363982363755E-4]:7.128067390439E-2)[&rate=5.78363982363755E-4]:3.505849007149E-1)[&rate=5.78363982363755E-4]:1.637990105754E-1,(((10[&rate=5.78363982363755E-4]:6.813593054367E-1,55[&rate=5.78363982363755E-4]:6.62181223245E-1)[&rate=5.78363982363755E-4]:5.431280675902E-2,((18[&rate=5.78363982363755E-4]:3.364927871649E-1,23[&rate=5.78363982363755E-4]:3.556708693566E-1)[&rate=5.78363982363755E-4]:4.340699972796E-1,21[&rate=5.78363982363755E-4]:7.787819625265E-1)[&rate=5.78363982363755E-4]:4.182165651844E-2)[&rate=5.78363982363755E-4]:5.001730268837E-1,39[&rate=5.78363982363755E-4]:1.70091714422E-1)[&rate=5.78363982363755E-4]:3.475095296462E-2)[&rate=5.78363982363755E-4]:1.256309273184E-1)[&rate=5.78363982363755E-4]:1.7926088846E-2,(57[&rate=5.78363982363755E-4]:6.256987007084E-1,((60[&rate=5.78363982363755E-4]:2.438704254354E-1,56[&rate=5.78363982363755E-4]:2.411306994078E-1)[&rate=5.78363982363755E-4]:1.204361136325E-1,59[&rate=5.78363982363755E-4]:3.588270870129E-1)[&rate=5.78363982363755E-4]:2.613921616405E-1)[&rate=5.78363982363755E-4]:9.692763253084E-1)[&rate=5.78363982363755E-4]:2.855265203478E-1)[&rate=5.78363982363755E-4]:3.384008218444E-1)[&rate=5.78363982363755E-4]:1.439441276945E-1)[&rate=5.78363982363755E-4]:3.200431073091E-1,(((20[&rate=5.78363982363755E-4]:3.939113473194E-1,25[&rate=5.78363982363755E-4]:4.103497034838E-1)[&rate=5.78363982363755E-4]:2.121200461088E-1,(28[&rate=5.78363982363755E-4]:3.749933494423E-1,2[&rate=5.78363982363755E-4]:1.475960891683E-1)[&rate=5.78363982363755E-4]:2.858325645339E-1)[&rate=5.78363982363755E-4]:3.71574529934E-1,((7[&rate=5.78363982363755E-4]:4.049803358069E-1,6[&rate=5.78363982363755E-4]:4.049803358069E-1)[&rate=5.78363982363755E-4]:2.985362025862E-1,24[&rate=5.78363982363755E-4]:8.103658534616E-1)[&rate=5.78363982363755E-4]:1.781989740101E-1)[&rate=5.78363982363755E-4]:1.609393268891E0)[&rate=5.78363982363755E-4]:2.280626417307E-1,(62[&rate=5.78363982363755E-4]:7.414203760488E-1,((30[&rate=5.78363982363755E-4]:6.603186475541E-1,61[&rate=5.78363982363755E-4]:7.80537226789E-1)[&rate=5.78363982363755E-4]:1.833875879027E-2,14[&rate=5.78363982363755E-4]:2.764150332462E0)[&rate=5.78363982363755E-4]:5.385920524083E-3)[&rate=5.78363982363755E-4]:1.689964560329E-3)[&rate=5.78363982363755E-4]:1.169879141429E-1,((((31[&rate=5.78363982363755E-4]:2.098839253401E-1,37[&rate=5.78363982363755E-4]:2.098839253401E-1)[&rate=5.78363982363755E-4]:1.797424917668E-1,32[&rate=5.78363982363755E-4]:4.743258706589E-1)[&rate=5.78363982363755E-4]:3.555600957912E-1,35[&rate=5.78363982363755E-4]:8.189570047014E-1)[&rate=5.78363982363755E-4]:6.165151942325E-2,(34[&rate=5.78363982363755E-4]:6.316284765864E-1,(33[&rate=5.78363982363755E-4]:6.519698479902E-1,36[&rate=5.78363982363755E-4]:6.874889736731E-1)[&rate=5.78363982363755E-4]:1.65450978323E-1)[&rate=5.78363982363755E-4]:4.952649562582E-2)[&rate=5.78363982363755E-4]:5.052798199332E-2);
tree STATE_35516000 [&joint=-18002.150758103373,lnP=-18002.150758103373] = [&R] ((((38[&rate=5.944854576483955E-4]:7.450317698747E-1,(((16[&rate=5.944854576483955E-4]:6.914236923671E-1,3[&rate=5.944854576483955E-4]:5.763551992165E-1)[&rate=5.944854576483955E-4]:9.463799146545E-2,(5[&rate=5.944854576483955E-4]:6.71893338849E-1,(13[&rate=5.944854576483955E-4]:3.346395439822E-1,9[&rate=5.944854576483955E-4]:2.962833795987E-1)[&rate=5.944854576483955E-4]:3.920483154147E-1)[&rate=5.944854576483955E-4]:5.115464635338E-2)[&rate=5.944854576483955E-4]:7.213012611693E-1,(((57[&rate=5.944854576483955E-4]:7.40643646385E-1,((56[&rate=5.944854576483955E-4]:3.289226865882E-1,59[&rate=5.944854576483955E-4]:3.261829605609E-1)[&rate=5.944854576483955E-4]:5.601221335863E-2,60[&rate=5.944854576483955E-4]:3.876746259744E-1)[&rate=5.944854576483955E-4]:3.529690204106E-1)[&rate=5.944854576483955E-4]:7.186095868534E-1,(((12[&rate=5.944854576483955E-4]:6.76339890774E-1,15[&rate=5.944854576483955E-4]:7.146960551577E-1)[&rate=5.944854576483955E-4]:2.296486056832E-1,(((27[&rate=5.944854576483955E-4]:3.088400931832E-1,4[&rate=5.944854576483955E-4]:1.362373534571E-1)[&rate=5.944854576483955E-4]:2.518572282165E-1,(8[&rate=5.944854576483955E-4]:3.8774321528E-1,49[&rate=5.944854576483955E-4]:3.95962393362E-1)[&rate=5.944854576483955E-4]:4.966643488684E-2)[&rate=5.944854576483955E-4]:2.73727599548E-1,((46[&rate=5.944854576483955E-4]:5.267653302745E-1,41[&rate=5.944854576483955E-4]:5.048475220554E-1)[&rate=5.944854576483955E-4]:1.573911283579E-1,53[&rate=5.944854576483955E-4]:6.923756367147E-1)[&rate=5.944854576483955E-4]:2.972051710981E-2)[&rate=5.944854576483955E-4]:1.866320686604E-1)[&rate=5.944854576483955E-4]:3.165183147598E-1,((((54[&rate=5.944854576483955E-4]:6.812833689466E-1,(40[&rate=5.944854576483955E-4]:4.221875033875E-1,(42[&rate=5.944854576483955E-4]:1.589568296335E-1,47[&rate=5.944854576483955E-4]:1.753951857979E-1)[&rate=5.944854576483955E-4]:2.63230673754E-1)[&rate=5.944854576483955E-4]:6.731504364135E-2)[&rate=5.944854576483955E-4]:1.774539057624E-1,(63[&rate=5.944854576483955E-4]:1.496825585149E-1,58[&rate=5.944854576483955E-4]:1.469428324875E-1)[&rate=5.944854576483955E-4]:4.953560860572E-1)[&rate=5.944854576483955E-4]:2.460670653762E-2,52[&rate=5.944854576483955E-4]:6.312891867261E-1)[&rate=5.944854576483955E-4]:3.47358183582E-1,((11[&rate=5.944854576483955E-4]:6.931705173067E-1,17[&rate=5.944854576483955E-4]:7.315266816904E-1)[&rate=5.944854576483955E-4]:9.382157160623E-2,((((50[&rate=5.944854576483955E-4]:2.428694066053E-1,48[&rate=5.944854576483955E-4]:3.250611874272E-1)[&rate=5.944854576483955E-4]:1.692980090053E-1,45[&rate=5.944854576483955E-4]:4.916194704051E-1)[&rate=5.944854576483955E-4]:7.568172865142E-2,(44[&rate=5.944854576483955E-4]:2.164923404459E-1,43[&rate=5.944854576483955E-4]:2.192320664732E-1)[&rate=5.944854576483955E-4]:3.288910503916E-1)[&rate=5.944854576483955E-4]:1.542925860638E-1,51[&rate=5.944854576483955E-4]:6.421417303259E-1)[&rate=5.944854576483955E-4]:6.265857776527E-2)[&rate=5.944854576483955E-4]:2.738470622169E-1)[&rate=5.944854576483955E-4]:1.616676600871E-1)[&rate=5.944854576483955E-4]:6.414368229516E-2)[&rate=5.944854576483955E-4]:3.593627029928E-2,(((22[&rate=5.944854576483955E-4]:8.897703217819E-1,((19[&rate=5.944854576483955E-4]:6.447433901323E-1,26[&rate=5.944854576483955E-4]:6.694009243788E-1)[&rate=5.944854576483955E-4]:1.699146267526E-1,1[&rate=5.944854576483955E-4]:5.301418126846E-2)[&rate=5.944854576483955E-4]:5.593422270517E-2)[&rate=5.944854576483955E-4]:2.95140616486E-1,39[&rate=5.944854576483955E-4]:2.326710265149E-2)[&rate=5.944854576483955E-4]:1.82536977565E-1,((10[&rate=5.944854576483955E-4]:6.736039898669E-1,55[&rate=5.944854576483955E-4]:6.544259076751E-1)[&rate=5.944854576483955E-4]:4.463325197457E-2,((18[&rate=5.944854576483955E-4]:2.603446335111E-1,23[&rate=5.944854576483955E-4]:2.795227157029E-1)[&rate=5.944854576483955E-4]:4.75036834724E-1,21[&rate=5.944854576483955E-4]:7.436006463172E-1)[&rate=5.944854576483955E-4]:5.95681023734E-2)[&rate=5.944854576483955E-4]:5.533202630325E-1)[&rate=5.944854576483955E-4]:4.281008085546E-2)[&rate=5.944854576483955E-4]:1.464200168067E-1)[&rate=5.944854576483955E-4]:3.554770440511E-1)[&rate=5.944854576483955E-4]:8.218856484511E-1,(62[&rate=5.944854576483955E-4]:6.058884764843E-1,14[&rate=5.944854576483955E-4]:2.634004353421E0)[&rate=5.944854576483955E-4]:4.524183202807E-2)[&rate=5.944854576483955E-4]:2.558274135505E-3,((29[&rate=5.944854576483955E-4]:4.433074356976E-1,((28[&rate=5.944854576483955E-4]:8.852536558766E-1,2[&rate=5.944854576483955E-4]:6.578563956025E-1)[&rate=5.944854576483955E-4]:8.739216728233E-2,((20[&rate=5.944854576483955E-4]:4.211998830895E-1,25[&rate=5.944854576483955E-4]:4.376382392538E-1)[&rate=5.944854576483955E-4]:3.41607084632E-1,((7[&rate=5.944854576483955E-4]:1.780511549749E-1,6[&rate=5.944854576483955E-4]:1.780511549749E-1)[&rate=5.944854576483955E-4]:3.416380466524E-1,24[&rate=5.944854576483955E-4]:6.265385166958E-1)[&rate=5.944854576483955E-4]:1.472273551353E-1)[&rate=5.944854576483955E-4]:1.550443348893E-1)[&rate=5.944854576483955E-4]:1.654784675642E0)[&rate=5.944854576483955E-4]:9.082563127227E-2,(30[&rate=5.944854576483955E-4]:4.352588074856E-1,61[&rate=5.944854576483955E-4]:5.554773867205E-1)[&rate=5.944854576483955E-4]:9.887425948426E-2)[&rate=5.944854576483955E-4]:6.217846649772E-2)[&rate=5.944854576483955E-4]:9.560029429542E-2,(((33[&rate=5.944854576483955E-4]:6.2811106783E-1,36[&rate=5.944854576483955E-4]:6.636301935129E-1)[&rate=5.944854576483955E-4]:1.690284348923E-1,(((31[&rate=5.944854576483955E-4]:9.466357661413E-2,37[&rate=5.944854576483955E-4]:9.466357661413E-2)[&rate=5.944854576483955E-4]:1.454781190081E-1,32[&rate=5.944854576483955E-4]:3.248411491743E-1)[&rate=5.944854576483955E-4]:4.401523538837E-1,34[&rate=5.944854576483955E-4]:5.546109893968E-1)[&rate=5.944854576483955E-4]:5.673616359862E-2)[&rate=5.944854576483955E-4]:9.883085899465E-4,35[&rate=5.944854576483955E-4]:8.117890134979E-1)[&rate=5.944854576483955E-4]:8.538114811423E-3);
tree STATE_35518000 [&joint=-18000.856743815937,lnP=-18000.856743815937] = [&R] (((((38[&rate=6.069140877818624E-4]:7.876666331458E-1,((5[&rate=6.069140877818624E-4]:7.329986347376E-1,((16[&rate=6.069140877818624E-4]:5.232071286872E-1,3[&rate=6.069140877818624E-4]:4.081386355366E-1)[&rate=6.069140877818624E-4]:4.292630738585E-2,(13[&rate=6.069140877818624E-4]:4.814028586401E-1,9[&rate=6.069140877818624E-4]:4.430466942567E-1)[&rate=6.069140877818624E-4]:7.651139935063E-2)[&rate=6.069140877818624E-4]:2.298788972946E-1)[&rate=6.069140877818624E-4]:8.213386653938E-1,((((39[&rate=6.069140877818624E-4]:9.853753627469E-2,((10[&rate=6.069140877818624E-4]:5.468507039663E-1,55[&rate=6.069140877818624E-4]:5.276726217746E-1)[&rate=6.069140877818624E-4]:2.075700905622E-1,((18[&rate=6.069140877818624E-4]:2.128053026527E-1,23[&rate=6.069140877818624E-4]:2.319833848444E-1)[&rate=6.069140877818624E-4]:2.96542589058E-1,21[&rate=6.069140877818624E-4]:5.175670697928E-1)[&rate=6.069140877818624E-4]:3.217852315849E-1)[&rate=6.069140877818624E-4]:4.098701664037E-1)[&rate=6.069140877818624E-4]:4.069297478132E-2,(22[&rate=6.069140877818624E-4]:9.979607374115E-1,((19[&rate=6.069140877818624E-4]:6.122210251032E-1,26[&rate=6.069140877818624E-4]:6.368785593496E-1)[&rate=6.069140877818624E-4]:2.175230960847E-1,1[&rate=6.069140877818624E-4]:6.81002855714E-2)[&rate=6.069140877818624E-4]:1.490385340318E-1)[&rate=6.069140877818624E-4]:3.029136092609E-1)[&rate=6.069140877818624E-4]:1.082003778637E-1,(57[&rate=6.069140877818624E-4]:6.300180603939E-1,(59[&rate=6.069140877818624E-4]:3.777430356554E-1,(60[&rate=6.069140877818624E-4]:3.17690543701E-1,56[&rate=6.069140877818624E-4]:3.149508176735E-1)[&rate=6.069140877818624E-4]:6.55319440093E-2)[&rate=6.069140877818624E-4]:2.467955726835E-1)[&rate=6.069140877818624E-4]:8.639881709917E-1)[&rate=6.069140877818624E-4]:1.346285485078E-2,((((41[&rate=6.069140877818624E-4]:4.37005345843E-1,53[&rate=6.069140877818624E-4]:4.671423321444E-1)[&rate=6.069140877818624E-4]:6.683181340764E-2,46[&rate=6.069140877818624E-4]:5.257549674697E-1)[&rate=6.069140877818624E-4]:1.374149657715E-1,(((49[&rate=6.069140877818624E-4]:4.350784049204E-1,(27[&rate=6.069140877818624E-4]:2.37915119098E-1,4[&rate=6.069140877818624E-4]:6.531237937201E-2)[&rate=6.069140877818624E-4]:3.122317789732E-1)[&rate=6.069140877818624E-4]:6.052169622846E-2,8[&rate=6.069140877818624E-4]:4.873809230668E-1)[&rate=6.069140877818624E-4]:1.440135952196E-1,(12[&rate=6.069140877818624E-4]:4.568533245247E-1,15[&rate=6.069140877818624E-4]:4.952094889084E-1)[&rate=6.069140877818624E-4]:1.827603718439E-1)[&rate=6.069140877818624E-4]:2.903568892742E-2)[&rate=6.069140877818624E-4]:4.879010038036E-1,((((47[&rate=6.069140877818624E-4]:4.38846811918E-1,(54[&rate=6.069140877818624E-4]:5.990115037502E-1,(42[&rate=6.069140877818624E-4]:1.404308656816E-1,40[&rate=6.069140877818624E-4]:1.404308656816E-1)[&rate=6.069140877818624E-4]:2.667998161509E-1)[&rate=6.069140877818624E-4]:1.517777392114E-2)[&rate=6.069140877818624E-4]:4.237197381771E-1,52[&rate=6.069140877818624E-4]:7.858542213279E-1)[&rate=6.069140877818624E-4]:2.200161333945E-2,(63[&rate=6.069140877818624E-4]:4.152685432767E-1,58[&rate=6.069140877818624E-4]:4.125288172494E-1)[&rate=6.069140877818624E-4]:4.309434557743E-1)[&rate=6.069140877818624E-4]:1.428888977966E-1,((((50[&rate=6.069140877818624E-4]:2.831647962873E-1,48[&rate=6.069140877818624E-4]:3.653565771092E-1)[&rate=6.069140877818624E-4]:7.441272538358E-2,45[&rate=6.069140877818624E-4]:4.370295764654E-1)[&rate=6.069140877818624E-4]:7.965069061421E-2,(44[&rate=6.069140877818624E-4]:2.473011739704E-1,43[&rate=6.069140877818624E-4]:2.500408999977E-1)[&rate=6.069140877818624E-4]:2.474612848901E-1)[&rate=6.069140877818624E-4]:1.783036587561E-1,((11[&rate=6.069140877818624E-4]:4.79928570681E-1,17[&rate=6.069140877818624E-4]:5.182847350646E-1)[&rate=6.069140877818624E-4]:1.993634714989E-1,51[&rate=6.069140877818624E-4]:5.97100261358E-1)[&rate=6.069140877818624E-4]:1.843160968313E-2)[&rate=6.069140877818624E-4]:3.352128614228E-1)[&rate=6.069140877818624E-4]:1.236138758137E-1)[&rate=6.069140877818624E-4]:1.783159574105E-1)[&rate=6.069140877818624E-4]:2.441284878677E-1)[&rate=6.069140877818624E-4]:2.881238535625E-1)[&rate=6.069140877818624E-4]:6.30428340063E-1,29[&rate=6.069140877818624E-4]:4.44930814215E-1)[&rate=6.069140877818624E-4]:2.511450349759E-2,14[&rate=6.069140877818624E-4]:2.55553824383E0)[&rate=6.069140877818624E-4]:1.307750533719E-1,(((((31[&rate=6.069140877818624E-4]:7.53613065039E-2,37[&rate=6.069140877818624E-4]:7.53613065039E-2)[&rate=6.069140877818624E-4]:4.289646730174E-1,32[&rate=6.069140877818624E-4]:5.890254330734E-1)[&rate=6.069140877818624E-4]:6.284539413317E-2,34[&rate=6.069140877818624E-4]:4.414883135453E-1)[&rate=6.069140877818624E-4]:3.88876167581E-3,(33[&rate=6.069140877818624E-4]:2.933417580103E-1,36[&rate=6.069140877818624E-4]:3.288608836932E-1)[&rate=6.069140877818624E-4]:3.378276669377E-1)[&rate=6.069140877818624E-4]:1.832999458271E-2,35[&rate=6.069140877818624E-4]:6.631606217163E-1)[&rate=6.069140877818624E-4]:6.607504991443E-2)[&rate=6.069140877818624E-4]:1.116271699423E-1,((((20[&rate=6.069140877818624E-4]:7.032454290293E-1,25[&rate=6.069140877818624E-4]:7.196837851937E-1)[&rate=6.069140877818624E-4]:1.900530200467E-1,(28[&rate=6.069140877818624E-4]:8.10875500961E-1,((7[&rate=6.069140877818624E-4]:8.004857122981E-2,6[&rate=6.069140877818624E-4]:8.004857122981E-2)[&rate=6.069140877818624E-4]:3.832996082503E-1,24[&rate=6.069140877818624E-4]:5.701974945487E-1)[&rate=6.069140877818624E-4]:1.968423899739E-1)[&rate=6.069140877818624E-4]:1.372174686631E-1)[&rate=6.069140877818624E-4]:1.800275575429E-1,2[&rate=6.069140877818624E-4]:9.007232668929E-1)[&rate=6.069140877818624E-4]:1.527694108772E0,(30[&rate=6.069140877818624E-4]:4.26364755139E-1,(61[&rate=6.069140877818624E-4]:5.40099307918E-1,62[&rate=6.069140877818624E-4]:4.772577778634E-1)[&rate=6.069140877818624E-4]:6.484026455893E-3)[&rate=6.069140877818624E-4]:4.532681769629E-2)[&rate=6.069140877818624E-4]:2.407559681916E-1);
tree STATE_35520000 [&joint=-18002.58856284207,lnP=-18002.58856284207] = [&R] ((((38[&rate=5.675201289204785E-4]:1.142977715071E0,(((13[&rate=5.675201289204785E-4]:4.975643517784E-1,9[&rate=5.675201289204785E-4]:4.592081873949E-1)[&rate=5.675201289204785E-4]:4.480626624686E-1,((16[&rate=5.675201289204785E-4]:5.357111814355E-1,3[&rate=5.675201289204785E-4]:4.206426882849E-1)[&rate=5.675201289204785E-4]:4.01950019133E-2,5[&rate=5.675201289204785E-4]:5.128924847187E-1)[&rate=5.675201289204785E-4]:3.779400089804E-1)[&rate=5.675201289204785E-4]:4.880251990823E-1,(((((10[&rate=5.675201289204785E-4]:5.119539147953E-1,55[&rate=5.675201289204785E-4]:4.927758326036E-1)[&rate=5.675201289204785E-4]:2.648812279055E-1,((18[&rate=5.675201289204785E-4]:4.648298068899E-1,23[&rate=5.675201289204785E-4]:4.840078890816E-1)[&rate=5.675201289204785E-4]:2.872852893346E-1,21[&rate=5.675201289204785E-4]:7.603342743065E-1)[&rate=5.675201289204785E-4]:1.014323752435E-1)[&rate=5.675201289204785E-4]:2.399228702732E-1,(22[&rate=5.675201289204785E-4]:8.559545468795E-1,((19[&rate=5.675201289204785E-4]:7.388831115136E-1,26[&rate=5.675201289204785E-4]:7.635406457601E-1)[&rate=5.675201289204785E-4]:6.068895876921E-2,1[&rate=5.675201289204785E-4]:3.792823466634E-2)[&rate=5.675201289204785E-4]:3.720439440489E-2)[&rate=5.675201289204785E-4]:2.566938770534E-1)[&rate=5.675201289204785E-4]:5.180662909789E-2,39[&rate=5.675201289204785E-4]:2.811217414426E-3)[&rate=5.675201289204785E-4]:8.841962781219E-2,(((53[&rate=5.675201289204785E-4]:7.555737563292E-1,(((12[&rate=5.675201289204785E-4]:3.104061021628E-1,15[&rate=5.675201289204785E-4]:3.487622665465E-1)[&rate=5.675201289204785E-4]:3.778985821341E-1,(49[&rate=5.675201289204785E-4]:5.262571915901E-1,((27[&rate=5.675201289204785E-4]:3.114305681699E-1,4[&rate=5.675201289204785E-4]:1.388278284438E-1)[&rate=5.675201289204785E-4]:2.326299876771E-1,8[&rate=5.675201289204785E-4]:4.207728846141E-1)[&rate=5.675201289204785E-4]:9.726512889399E-2)[&rate=5.675201289204785E-4]:1.620474927067E-1)[&rate=5.675201289204785E-4]:1.28711012784E-2,(46[&rate=5.675201289204785E-4]:2.620800537836E-1,41[&rate=5.675201289204785E-4]:2.401622455645E-1)[&rate=5.675201289204785E-4]:4.336162797369E-1)[&rate=5.675201289204785E-4]:5.165824472633E-2)[&rate=5.675201289204785E-4]:2.552217065153E-1,((((63[&rate=5.675201289204785E-4]:4.763786921891E-1,58[&rate=5.675201289204785E-4]:4.736389661617E-1)[&rate=5.675201289204785E-4]:2.77933210617E-1,52[&rate=5.675201289204785E-4]:7.159557384224E-1)[&rate=5.675201289204785E-4]:7.308927197432E-2,((40[&rate=5.675201289204785E-4]:7.237963568984E-2,(42[&rate=5.675201289204785E-4]:2.614225937212E-2,54[&rate=5.675201289204785E-4]:2.179230812899E-1)[&rate=5.675201289204785E-4]:4.623737631772E-2)[&rate=5.675201289204785E-4]:1.97435266393E-1,47[&rate=5.675201289204785E-4]:2.862532582472E-1)[&rate=5.675201289204785E-4]:5.795040809167E-1)[&rate=5.675201289204785E-4]:7.220648383297E-2,((((50[&rate=5.675201289204785E-4]:1.806435121861E-1,48[&rate=5.675201289204785E-4]:2.628352930079E-1)[&rate=5.675201289204785E-4]:8.048498227926E-2,45[&rate=5.675201289204785E-4]:3.405805492598E-1)[&rate=5.675201289204785E-4]:3.058027122744E-1,(44[&rate=5.675201289204785E-4]:1.68150631601E-1,43[&rate=5.675201289204785E-4]:1.708903576283E-1)[&rate=5.675201289204785E-4]:4.563148217142E-1)[&rate=5.675201289204785E-4]:2.24344788053E-1,(51[&rate=5.675201289204785E-4]:5.260467967014E-1,(11[&rate=5.675201289204785E-4]:2.928302366216E-1,17[&rate=5.675201289204785E-4]:3.311864010053E-1)[&rate=5.675201289204785E-4]:3.154083409016E-1)[&rate=5.675201289204785E-4]:2.652291980913E-1)[&rate=5.675201289204785E-4]:6.997549943699E-2)[&rate=5.675201289204785E-4]:6.46124617653E-2)[&rate=5.675201289204785E-4]:1.362999668599E-1,(57[&rate=5.675201289204785E-4]:7.51000656902E-1,((56[&rate=5.675201289204785E-4]:4.341266938045E-1,59[&rate=5.675201289204785E-4]:4.313869677771E-1)[&rate=5.675201289204785E-4]:2.599010095409E-1,60[&rate=5.675201289204785E-4]:6.967674293729E-1)[&rate=5.675201289204785E-4]:5.423322752909E-2)[&rate=5.675201289204785E-4]:5.65957786501E-1)[&rate=5.675201289204785E-4]:2.084774428944E-2)[&rate=5.675201289204785E-4]:2.383117790617E-1)[&rate=5.675201289204785E-4]:8.189145428381E-1)[&rate=5.675201289204785E-4]:3.017320610181E-1,(61[&rate=5.675201289204785E-4]:4.893518241556E-1,29[&rate=5.675201289204785E-4]:3.691332449207E-1)[&rate=5.675201289204785E-4]:1.02412372175E-1)[&rate=5.675201289204785E-4]:1.086301949006E-1,((14[&rate=5.675201289204785E-4]:2.16984529662E0,(((20[&rate=5.675201289204785E-4]:3.515258116801E-1,25[&rate=5.675201289204785E-4]:3.679641678444E-1)[&rate=5.675201289204785E-4]:4.358187807121E-1,(28[&rate=5.675201289204785E-4]:7.354607627487E-1,((7[&rate=5.675201289204785E-4]:2.430732871964E-1,6[&rate=5.675201289204785E-4]:2.430732871964E-1)[&rate=5.675201289204785E-4]:7.105693846525E-2,24[&rate=5.675201289204785E-4]:4.209795407302E-1)[&rate=5.675201289204785E-4]:2.706456055802E-1)[&rate=5.675201289204785E-4]:1.066783501915E-1)[&rate=5.675201289204785E-4]:2.562873186979E-1,2[&rate=5.675201289204785E-4]:8.710291713641E-1)[&rate=5.675201289204785E-4]:1.170049001968E0)[&rate=5.675201289204785E-4]:4.270836455334E-1,(62[&rate=5.675201289204785E-4]:4.223572919205E-1,30[&rate=5.675201289204785E-4]:3.649802427402E-1)[&rate=5.675201289204785E-4]:1.464557732964E-1)[&rate=5.675201289204785E-4]:6.873979595969E-2)[&rate=5.675201289204785E-4]:2.658685354741E-1,(((31[&rate=5.675201289204785E-4]:3.433541363072E-1,37[&rate=5.675201289204785E-4]:3.433541363072E-1)[&rate=5.675201289204785E-4]:1.523049469451E-1,32[&rate=5.675201289204785E-4]:5.803585368044E-1)[&rate=5.675201289204785E-4]:2.290368241335E-1,(35[&rate=5.675201289204785E-4]:7.920620048387E-1,((33[&rate=5.675201289204785E-4]:5.047127766124E-1,36[&rate=5.675201289204785E-4]:5.402319022952E-1)[&rate=5.675201289204785E-4]:6.585175362467E-2,34[&rate=5.675201289204785E-4]:3.847721805102E-1)[&rate=5.675201289204785E-4]:2.07836272416E-1)[&rate=5.675201289204785E-4]:6.404394350505E-3)[&rate=5.675201289204785E-4]:1.759932488276E-1);
tree STATE_35522000 [&joint=-17994.83039816821,lnP=-17994.83039816821] = [&R] ((((38[&rate=7.090375469143166E-4]:1.079078339811E0,(((16[&rate=7.090375469143166E-4]:4.58512098969E-1,3[&rate=7.090375469143166E-4]:3.434436058184E-1)[&rate=7.090375469143166E-4]:2.936948701675E-1,(5[&rate=7.090375469143166E-4]:6.074558074585E-1,(13[&rate=7.090375469143166E-4]:4.043776339262E-1,9[&rate=7.090375469143166E-4]:3.660214695427E-1)[&rate=7.090375469143166E-4]:2.578726940801E-1)[&rate=7.090375469143166E-4]:8.173746304796E-2)[&rate=7.090375469143166E-4]:5.223284896592E-1,(((((((46[&rate=7.090375469143166E-4]:6.129232070528E-1,49[&rate=7.090375469143166E-4]:6.184026591075E-1)[&rate=7.090375469143166E-4]:1.158656256471E-1,53[&rate=7.090375469143166E-4]:7.370080107822E-1)[&rate=7.090375469143166E-4]:4.05541151611E-2,41[&rate=7.090375469143166E-4]:7.474251396419E-1)[&rate=7.090375469143166E-4]:3.430984676976E-2,(((27[&rate=7.090375469143166E-4]:1.826957287652E-1,4[&rate=7.090375469143166E-4]:1.009298903919E-2)[&rate=7.090375469143166E-4]:3.976886372852E-1,8[&rate=7.090375469143166E-4]:4.570966948175E-1)[&rate=7.090375469143166E-4]:2.343883088317E-1,(12[&rate=7.090375469143166E-4]:2.08434262742E-1,15[&rate=7.090375469143166E-4]:2.467904271257E-1)[&rate=7.090375469143166E-4]:4.912699189893E-1)[&rate=7.090375469143166E-4]:1.094280649542E-1)[&rate=7.090375469143166E-4]:2.079716597799E-1,((((54[&rate=7.090375469143166E-4]:3.322279680288E-1,((40[&rate=7.090375469143166E-4]:2.410813980807E-2,42[&rate=7.090375469143166E-4]:2.410813980807E-2)[&rate=7.090375469143166E-4]:1.117779470964E-1,47[&rate=7.090375469143166E-4]:1.523244430689E-1)[&rate=7.090375469143166E-4]:4.561059206567E-3)[&rate=7.090375469143166E-4]:8.540340998252E-2,52[&rate=7.090375469143166E-4]:1.655765834908E-1)[&rate=7.090375469143166E-4]:6.426718168981E-1,(63[&rate=7.090375469143166E-4]:1.74475342639E-1,58[&rate=7.090375469143166E-4]:1.717356166117E-1)[&rate=7.090375469143166E-4]:6.721292221335E-1)[&rate=7.090375469143166E-4]:5.495636168584E-2,((11[&rate=7.090375469143166E-4]:4.812716134947E-1,17[&rate=7.090375469143166E-4]:5.196277778784E-1)[&rate=7.090375469143166E-4]:2.922572757849E-1,(((45[&rate=7.090375469143166E-4]:3.575798456496E-1,(50[&rate=7.090375469143166E-4]:2.048367769532E-1,48[&rate=7.090375469143166E-4]:2.870285577751E-1)[&rate=7.090375469143166E-4]:7.329101390193E-2)[&rate=7.090375469143166E-4]:6.525778344121E-2,(44[&rate=7.090375469143166E-4]:3.258509122931E-1,43[&rate=7.090375469143166E-4]:3.285906383205E-1)[&rate=7.090375469143166E-4]:7.506890857864E-2)[&rate=7.090375469143166E-4]:2.913580896632E-1,51[&rate=7.090375469143166E-4]:6.347436639595E-1)[&rate=7.090375469143166E-4]:5.659344449825E-2)[&rate=7.090375469143166E-4]:1.718676536169E-1)[&rate=7.090375469143166E-4]:7.170736356882E-2)[&rate=7.090375469143166E-4]:1.374271783109E-1,(57[&rate=7.090375469143166E-4]:5.786187760562E-1,((56[&rate=7.090375469143166E-4]:2.866384516062E-1,60[&rate=7.090375469143166E-4]:2.893781776338E-1)[&rate=7.090375469143166E-4]:9.40387091493E-2,59[&rate=7.090375469143166E-4]:3.779374347281E-1)[&rate=7.090375469143166E-4]:1.952018892731E-1)[&rate=7.090375469143166E-4]:7.485150484464E-1)[&rate=7.090375469143166E-4]:1.450661607749E-5,((((10[&rate=7.090375469143166E-4]:7.082986211894E-1,55[&rate=7.090375469143166E-4]:6.891205389976E-1)[&rate=7.090375469143166E-4]:1.45217811743E-1,((18[&rate=7.090375469143166E-4]:4.265765106963E-1,23[&rate=7.090375469143166E-4]:4.45754592888E-1)[&rate=7.090375469143166E-4]:3.334571847696E-1,21[&rate=7.090375469143166E-4]:7.682528735479E-1)[&rate=7.090375469143166E-4]:1.701950662336E-1)[&rate=7.090375469143166E-4]:1.913518857802E-1,(22[&rate=7.090375469143166E-4]:8.466318126364E-1,((19[&rate=7.090375469143166E-4]:5.317459571286E-1,26[&rate=7.090375469143166E-4]:5.564034913751E-1)[&rate=7.090375469143166E-4]:2.725977798588E-1,1[&rate=7.090375469143166E-4]:4.269990137091E-2)[&rate=7.090375469143166E-4]:2.310999345729E-2)[&rate=7.090375469143166E-4]:2.94126917035E-1)[&rate=7.090375469143166E-4]:4.902398611041E-2,39[&rate=7.090375469143166E-4]:2.813888016547E-2)[&rate=7.090375469143166E-4]:5.243410848737E-2)[&rate=7.090375469143166E-4]:8.163370301973E-2)[&rate=7.090375469143166E-4]:9.22351100193E-1)[&rate=7.090375469143166E-4]:4.184486300926E-1,(30[&rate=7.090375469143166E-4]:4.692771779515E-1,(61[&rate=7.090375469143166E-4]:5.148538678206E-1,((62[&rate=7.090375469143166E-4]:2.800741506576E-1,29[&rate=7.090375469143166E-4]:2.226971014772E-1)[&rate=7.090375469143166E-4]:1.661878276345E-1,(14[&rate=7.090375469143166E-4]:2.213345730039E0,(((7[&rate=7.090375469143166E-4]:2.369490903692E-1,6[&rate=7.090375469143166E-4]:2.369490903692E-1)[&rate=7.090375469143166E-4]:3.686144407197E-1,24[&rate=7.090375469143166E-4]:7.124128461574E-1)[&rate=7.090375469143166E-4]:1.484377982748E-1,((28[&rate=7.090375469143166E-4]:5.095863040926E-1,2[&rate=7.090375469143166E-4]:2.821890438186E-1)[&rate=7.090375469143166E-4]:1.49137480586E-1,(20[&rate=7.090375469143166E-4]:3.338854431551E-1,25[&rate=7.090375469143166E-4]:3.503237993195E-1)[&rate=7.090375469143166E-4]:2.700438209754E-1)[&rate=7.090375469143166E-4]:2.45962476192E-1)[&rate=7.090375469143166E-4]:1.407289606154E0)[&rate=7.090375469143166E-4]:2.610321251904E-1)[&rate=7.090375469143166E-4]:5.750359473947E-3)[&rate=7.090375469143166E-4]:7.464188936586E-2)[&rate=7.090375469143166E-4]:5.508563295807E-2)[&rate=7.090375469143166E-4]:1.419890628469E-4,(34[&rate=7.090375469143166E-4]:2.720570037006E-1,35[&rate=7.090375469143166E-4]:4.715105556131E-1)[&rate=7.090375469143166E-4]:1.814095449056E-1)[&rate=7.090375469143166E-4]:2.593055785573E-2,((33[&rate=7.090375469143166E-4]:3.728631335594E-1,36[&rate=7.090375469143166E-4]:4.083822592423E-1)[&rate=7.090375469143166E-4]:2.170097848505E-1,((31[&rate=7.090375469143166E-4]:2.784808460704E-1,37[&rate=7.090375469143166E-4]:2.784808460704E-1)[&rate=7.090375469143166E-4]:1.452501068077E-1,32[&rate=7.090375469143166E-4]:5.084304064301E-1)[&rate=7.090375469143166E-4]:1.060326759141E-1)[&rate=7.090375469143166E-4]:7.531653777893E-2);
tree STATE_35524000 [&joint=-17992.27025872133,lnP=-17992.27025872133] = [&R] ((((((((38[&rate=6.59384109785188E-4]:4.553836298425E-1,(((13[&rate=6.59384109785188E-4]:5.530213699023E-1,9[&rate=6.59384109785188E-4]:5.146652055189E-1)[&rate=6.59384109785188E-4]:1.040145535495E-1,((16[&rate=6.59384109785188E-4]:3.00278319354E-1,3[&rate=6.59384109785188E-4]:1.852098262034E-1)[&rate=6.59384109785188E-4]:2.816558220166E-1,5[&rate=6.59384109785188E-4]:5.189204427405E-1)[&rate=6.59384109785188E-4]:8.332096016354E-2)[&rate=6.59384109785188E-4]:6.573420239463E-1,(((57[&rate=6.59384109785188E-4]:5.573828377852E-1,((56[&rate=6.59384109785188E-4]:1.476883434608E-1,60[&rate=6.59384109785188E-4]:1.504280694884E-1)[&rate=6.59384109785188E-4]:8.183554774804E-2,59[&rate=6.59384109785188E-4]:2.267841651815E-1)[&rate=6.59384109785188E-4]:3.251192205488E-1)[&rate=6.59384109785188E-4]:6.445836448653E-1,((((53[&rate=6.59384109785188E-4]:4.55076110417E-1,(12[&rate=6.59384109785188E-4]:3.173144607219E-1,15[&rate=6.59384109785188E-4]:3.556706251056E-1)[&rate=6.59384109785188E-4]:1.350219236675E-1)[&rate=6.59384109785188E-4]:9.735742713561E-2,(((27[&rate=6.59384109785188E-4]:2.490775658614E-1,4[&rate=6.59384109785188E-4]:7.647482613539E-2)[&rate=6.59384109785188E-4]:2.098262809855E-1,8[&rate=6.59384109785188E-4]:3.35616175614E-1)[&rate=6.59384109785188E-4]:4.317434650048E-2,49[&rate=6.59384109785188E-4]:3.870097001965E-1)[&rate=6.59384109785188E-4]:1.626841113286E-1)[&rate=6.59384109785188E-4]:2.591662833051E-2,(46[&rate=6.59384109785188E-4]:4.591401301378E-1,41[&rate=6.59384109785188E-4]:4.372223219188E-1)[&rate=6.59384109785188E-4]:1.10990857663E-1)[&rate=6.59384109785188E-4]:3.417500436085E-1,((((63[&rate=6.59384109785188E-4]:3.587329376662E-1,58[&rate=6.59384109785188E-4]:3.559932116389E-1)[&rate=6.59384109785188E-4]:2.117402270117E-1,52[&rate=6.59384109785188E-4]:5.321170002942E-1)[&rate=6.59384109785188E-4]:1.200841751184E-2,(47[&rate=6.59384109785188E-4]:2.847307272493E-1,(40[&rate=6.59384109785188E-4]:2.459446346051E-1,(54[&rate=6.59384109785188E-4]:3.941258897306E-1,42[&rate=6.59384109785188E-4]:2.023450678128E-1)[&rate=6.59384109785188E-4]:4.35995667923E-2)[&rate=6.59384109785188E-4]:2.234773647977E-2)[&rate=6.59384109785188E-4]:3.36107019324E-1)[&rate=6.59384109785188E-4]:7.145894945759E-2,((11[&rate=6.59384109785188E-4]:4.205480090614E-1,17[&rate=6.59384109785188E-4]:4.589041734451E-1)[&rate=6.59384109785188E-4]:2.25157396412E-1,((43[&rate=6.59384109785188E-4]:3.8536667671E-1,(44[&rate=6.59384109785188E-4]:3.228090532202E-1,(45[&rate=6.59384109785188E-4]:2.851140866543E-1,(50[&rate=6.59384109785188E-4]:5.124771930605E-2,48[&rate=6.59384109785188E-4]:1.334395001279E-1)[&rate=6.59384109785188E-4]:1.544143125537E-1)[&rate=6.59384109785188E-4]:5.961277478505E-2)[&rate=6.59384109785188E-4]:5.981789746246E-2)[&rate=6.59384109785188E-4]:2.206404138735E-1,51[&rate=6.59384109785188E-4]:5.457331179807E-1)[&rate=6.59384109785188E-4]:1.778050667087E-2)[&rate=6.59384109785188E-4]:5.207074261206E-2)[&rate=6.59384109785188E-4]:2.195843353785E-1)[&rate=6.59384109785188E-4]:1.120032594602E-1)[&rate=6.59384109785188E-4]:7.588469678168E-2,(39[&rate=6.59384109785188E-4]:1.658476012554E-2,(((10[&rate=6.59384109785188E-4]:6.113201286643E-1,55[&rate=6.59384109785188E-4]:5.921420464726E-1)[&rate=6.59384109785188E-4]:2.64494063492E-1,((18[&rate=6.59384109785188E-4]:4.210557573904E-1,23[&rate=6.59384109785188E-4]:4.402338395822E-1)[&rate=6.59384109785188E-4]:2.552967560943E-1,21[&rate=6.59384109785188E-4]:6.845716915668E-1)[&rate=6.59384109785188E-4]:2.761740074387E-1)[&rate=6.59384109785188E-4]:2.056563639656E-1,(22[&rate=6.59384109785188E-4]:9.052126691229E-1,((19[&rate=6.59384109785188E-4]:7.006915857476E-1,26[&rate=6.59384109785188E-4]:7.253491199941E-1)[&rate=6.59384109785188E-4]:1.154000473581E-1,1[&rate=6.59384109785188E-4]:5.444779748925E-2)[&rate=6.59384109785188E-4]:6.994295382541E-2)[&rate=6.59384109785188E-4]:2.721482979579E-1)[&rate=6.59384109785188E-4]:8.676286611013E-4)[&rate=6.59384109785188E-4]:1.469107684084E-2)[&rate=6.59384109785188E-4]:1.789925213908E-1)[&rate=6.59384109785188E-4]:2.505947235402E-1)[&rate=6.59384109785188E-4]:5.613943544365E-1,((((7[&rate=6.59384109785188E-4]:3.041907709958E-1,6[&rate=6.59384109785188E-4]:3.041907709958E-1)[&rate=6.59384109785188E-4]:2.264972702281E-1,24[&rate=6.59384109785188E-4]:6.375373562925E-1)[&rate=6.59384109785188E-4]:2.613848385622E-1,(20[&rate=6.59384109785188E-4]:3.370385646438E-1,25[&rate=6.59384109785188E-4]:3.534769208081E-1)[&rate=6.59384109785188E-4]:5.509247261013E-1)[&rate=6.59384109785188E-4]:4.222120189238E-2,(28[&rate=6.59384109785188E-4]:7.853764500223E-1,2[&rate=6.59384109785188E-4]:5.579791897482E-1)[&rate=6.59384109785188E-4]:1.996025631632E-1)[&rate=6.59384109785188E-4]:1.242757875203E0)[&rate=6.59384109785188E-4]:2.164039918668E-1,62[&rate=6.59384109785188E-4]:3.173948663323E-1)[&rate=6.59384109785188E-4]:8.766233508906E-2,61[&rate=6.59384109785188E-4]:4.678987314759E-1)[&rate=6.59384109785188E-4]:3.387274430953E-2,(((34[&rate=6.59384109785188E-4]:1.842377582124E-1,35[&rate=6.59384109785188E-4]:3.836913101248E-1)[&rate=6.59384109785188E-4]:3.248008649787E-2,(33[&rate=6.59384109785188E-4]:3.901101859525E-1,36[&rate=6.59384109785188E-4]:4.256293116354E-1)[&rate=6.59384109785188E-4]:1.240000848455E-2)[&rate=6.59384109785188E-4]:1.582881825466E-2,((31[&rate=6.59384109785188E-4]:2.242478589449E-1,37[&rate=6.59384109785188E-4]:2.242478589449E-1)[&rate=6.59384109785188E-4]:5.255845064691E-2,32[&rate=6.59384109785188E-4]:3.615057631439E-1)[&rate=6.59384109785188E-4]:8.142341348222E-2)[&rate=6.59384109785188E-4]:7.796798221947E-2)[&rate=6.59384109785188E-4]:9.057281755435E-2,29[&rate=6.59384109785188E-4]:4.721257141049E-1)[&rate=6.59384109785188E-4]:1.783753485032E-2,14[&rate=6.59384109785188E-4]:2.575456175072E0)[&rate=6.59384109785188E-4]:2.792396652732E-1,30[&rate=6.59384109785188E-4]:7.692029142284E-1);
tree STATE_35526000 [&joint=-18012.762958211097,lnP=-18012.762958211097] = [&R] (((62[&rate=5.769557624164328E-4]:5.628773876044E-1,(((34[&rate=5.769557624164328E-4]:2.131948428087E-1,((33[&rate=5.769557624164328E-4]:3.376217132645E-1,36[&rate=5.769557624164328E-4]:3.731408389474E-1)[&rate=5.769557624164328E-4]:3.619104661622E-2,35[&rate=5.769557624164328E-4]:3.874739620664E-1)[&rate=5.769557624164328E-4]:2.517443265477E-2)[&rate=5.769557624164328E-4]:1.208349262337E-1,((31[&rate=5.769557624164328E-4]:1.165698331483E-1,37[&rate=5.769557624164328E-4]:1.165698331483E-1)[&rate=5.769557624164328E-4]:1.970390597436E-1,32[&rate=5.769557624164328E-4]:3.983083464439E-1)[&rate=5.769557624164328E-4]:1.461039362596E-1)[&rate=5.769557624164328E-4]:9.244417431453E-2,(((20[&rate=5.769557624164328E-4]:2.510154151204E-1,25[&rate=5.769557624164328E-4]:2.674537712847E-1)[&rate=5.769557624164328E-4]:6.073868815076E-1,(28[&rate=5.769557624164328E-4]:5.596621209616E-1,2[&rate=5.769557624164328E-4]:3.322648606876E-1)[&rate=5.769557624164328E-4]:3.535346962144E-1)[&rate=5.769557624164328E-4]:1.352277771305E-1,((7[&rate=5.769557624164328E-4]:4.668443219036E-1,6[&rate=5.769557624164328E-4]:4.668443219036E-1)[&rate=5.769557624164328E-4]:1.737750294669E-1,24[&rate=5.769557624164328E-4]:7.47468666439E-1)[&rate=5.769557624164328E-4]:2.571203114291E-1)[&rate=5.769557624164328E-4]:1.63321066352E0)[&rate=5.769557624164328E-4]:7.98814370104E-3)[&rate=5.769557624164328E-4]:1.88472357045E-2,(((14[&rate=5.769557624164328E-4]:2.249263636732E0,29[&rate=5.769557624164328E-4]:1.637707106146E-1)[&rate=5.769557624164328E-4]:1.310641301029E-1,61[&rate=5.769557624164328E-4]:4.150534199524E-1)[&rate=5.769557624164328E-4]:8.841149789009E-2,(38[&rate=5.769557624164328E-4]:1.15040882785E0,(((13[&rate=5.769557624164328E-4]:6.255410742239E-1,9[&rate=5.769557624164328E-4]:5.871849098404E-1)[&rate=5.769557624164328E-4]:1.872243164296E-1,((16[&rate=5.769557624164328E-4]:2.950486200634E-1,3[&rate=5.769557624164328E-4]:1.799801269128E-1)[&rate=5.769557624164328E-4]:7.715465027905E-2,5[&rate=5.769557624164328E-4]:3.091895717123E-1)[&rate=5.769557624164328E-4]:4.487812983934E-1)[&rate=5.769557624164328E-4]:7.256283817972E-1,(((57[&rate=5.769557624164328E-4]:3.651956110801E-1,(59[&rate=5.769557624164328E-4]:3.182170569057E-1,(60[&rate=5.769557624164328E-4]:1.85300022223E-1,56[&rate=5.769557624164328E-4]:1.825602961954E-1)[&rate=5.769557624164328E-4]:1.383964867377E-1)[&rate=5.769557624164328E-4]:4.149910211945E-2)[&rate=5.769557624164328E-4]:1.013207207233E0,((((12[&rate=5.769557624164328E-4]:5.769924571296E-1,15[&rate=5.769557624164328E-4]:6.153486215133E-1)[&rate=5.769557624164328E-4]:8.621497631046E-2,(((8[&rate=5.769557624164328E-4]:2.784867362661E-1,53[&rate=5.769557624164328E-4]:2.894456403757E-1)[&rate=5.769557624164328E-4]:3.106301293045E-1,(27[&rate=5.769557624164328E-4]:4.423271922389E-1,4[&rate=5.769557624164328E-4]:2.697244525128E-1)[&rate=5.769557624164328E-4]:2.700773445646E-1)[&rate=5.769557624164328E-4]:6.19188886026E-2,49[&rate=5.769557624164328E-4]:6.592549322553E-1)[&rate=5.769557624164328E-4]:3.952501184788E-3)[&rate=5.769557624164328E-4]:1.245266116101E-1,(46[&rate=5.769557624164328E-4]:5.980975948468E-1,41[&rate=5.769557624164328E-4]:5.761797866277E-1)[&rate=5.769557624164328E-4]:1.841569981486E-1)[&rate=5.769557624164328E-4]:2.488080397962E-1,(((52[&rate=5.769557624164328E-4]:6.801382787473E-1,((47[&rate=5.769557624164328E-4]:5.091333693045E-1,(54[&rate=5.769557624164328E-4]:3.491042489002E-1,42[&rate=5.769557624164328E-4]:1.573234269825E-1)[&rate=5.769557624164328E-4]:3.353715861577E-1)[&rate=5.769557624164328E-4]:4.971077880074E-2,40[&rate=5.769557624164328E-4]:5.424057919409E-1)[&rate=5.769557624164328E-4]:1.980064594092E-1)[&rate=5.769557624164328E-4]:5.151185484861E-3,(63[&rate=5.769557624164328E-4]:3.321678986442E-1,58[&rate=5.769557624164328E-4]:3.294281726168E-1)[&rate=5.769557624164328E-4]:3.914777299717E-1)[&rate=5.769557624164328E-4]:3.489157538991E-2,((51[&rate=5.769557624164328E-4]:5.962771975757E-1,(11[&rate=5.769557624164328E-4]:3.386395860197E-1,17[&rate=5.769557624164328E-4]:3.769957504034E-1)[&rate=5.769557624164328E-4]:3.398293923778E-1)[&rate=5.769557624164328E-4]:8.258955841869E-2,(44[&rate=5.769557624164328E-4]:5.839449375092E-1,((50[&rate=5.769557624164328E-4]:2.203594201396E-1,48[&rate=5.769557624164328E-4]:3.025512009614E-1)[&rate=5.769557624164328E-4]:2.038148575771E-1,(45[&rate=5.769557624164328E-4]:4.813539814927E-1,43[&rate=5.769557624164328E-4]:4.621758993009E-1)[&rate=5.769557624164328E-4]:2.227235101855E-2)[&rate=5.769557624164328E-4]:1.022364132171E-1)[&rate=5.769557624164328E-4]:1.524560650606E-1)[&rate=5.769557624164328E-4]:4.13142836277E-2)[&rate=5.769557624164328E-4]:2.341692644024E-1)[&rate=5.769557624164328E-4]:1.692579937409E-1)[&rate=5.769557624164328E-4]:5.506032124523E-2,(39[&rate=5.769557624164328E-4]:1.2361603093E-1,(((10[&rate=5.769557624164328E-4]:5.224490321923E-1,55[&rate=5.769557624164328E-4]:5.032709500006E-1)[&rate=5.769557624164328E-4]:8.505687378215E-2,((18[&rate=5.769557624164328E-4]:3.962455263208E-1,23[&rate=5.769557624164328E-4]:4.154236085125E-1)[&rate=5.769557624164328E-4]:1.184014733752E-1,21[&rate=5.769557624164328E-4]:5.22866177778E-1)[&rate=5.769557624164328E-4]:1.695712350457E-1)[&rate=5.769557624164328E-4]:5.643051441526E-1,(22[&rate=5.769557624164328E-4]:9.156534230414E-1,((19[&rate=5.769557624164328E-4]:7.119388876136E-1,26[&rate=5.769557624164328E-4]:7.3659642186E-1)[&rate=5.769557624164328E-4]:1.340416172611E-1,1[&rate=5.769557624164328E-4]:8.433666925821E-2)[&rate=5.769557624164328E-4]:5.0494835975E-2)[&rate=5.769557624164328E-4]:3.520480380445E-1)[&rate=5.769557624164328E-4]:1.755840546042E-2)[&rate=5.769557624164328E-4]:6.327176616289E-2)[&rate=5.769557624164328E-4]:2.473963863168E-1)[&rate=5.769557624164328E-4]:7.216040964951E-1)[&rate=5.769557624164328E-4]:2.060016697515E-1)[&rate=5.769557624164328E-4]:1.41101235521E-1)[&rate=5.769557624164328E-4]:7.313657229924E-2,30[&rate=5.769557624164328E-4]:5.974841464278E-1);
tree STATE_35528000 [&joint=-18004.76296527398,lnP=-18004.76296527398] = [&R] (((((20[&rate=5.436155822300556E-4]:5.810919653495E-1,25[&rate=5.436155822300556E-4]:5.975303215139E-1)[&rate=5.436155822300556E-4]:3.443186185377E-1,(28[&rate=5.436155822300556E-4]:8.177090572056E-1,((7[&rate=5.436155822300556E-4]:2.806740557417E-1,6[&rate=5.436155822300556E-4]:2.806740557417E-1)[&rate=5.436155822300556E-4]:2.559530116103E-1,24[&rate=5.436155822300556E-4]:6.434763824205E-1)[&rate=5.436155822300556E-4]:1.303970583467E-1)[&rate=5.436155822300556E-4]:1.624960472297E-1)[&rate=5.436155822300556E-4]:3.064534230979E-1,2[&rate=5.436155822300556E-4]:1.059261267259E0)[&rate=5.436155822300556E-4]:1.392202369521E0,((33[&rate=5.436155822300556E-4]:4.9959648808E-1,36[&rate=5.436155822300556E-4]:5.351156137628E-1)[&rate=5.436155822300556E-4]:6.325134832679E-2,(34[&rate=5.436155822300556E-4]:3.738127932454E-1,((35[&rate=5.436155822300556E-4]:4.110366467707E-1,((31[&rate=5.436155822300556E-4]:9.424019063414E-2,37[&rate=5.436155822300556E-4]:9.424019063414E-2)[&rate=5.436155822300556E-4]:7.705302769537E-2,32[&rate=5.436155822300556E-4]:2.559926718816E-1)[&rate=5.436155822300556E-4]:1.659729366378E-1)[&rate=5.436155822300556E-4]:1.573914710904E-1,(38[&rate=5.436155822300556E-4]:1.061708407038E0,((5[&rate=5.436155822300556E-4]:6.624154820586E-1,((16[&rate=5.436155822300556E-4]:3.59280410036E-1,3[&rate=5.436155822300556E-4]:2.442119168854E-1)[&rate=5.436155822300556E-4]:3.555856266147E-1,(13[&rate=5.436155822300556E-4]:3.729161928594E-1,9[&rate=5.436155822300556E-4]:3.345600284759E-1)[&rate=5.436155822300556E-4]:3.33730665709E-1)[&rate=5.436155822300556E-4]:1.056314403808E-2)[&rate=5.436155822300556E-4]:8.044087968086E-1,(((((49[&rate=5.436155822300556E-4]:6.14985614176E-1,((27[&rate=5.436155822300556E-4]:5.237890430297E-1,4[&rate=5.436155822300556E-4]:3.511863033036E-1)[&rate=5.436155822300556E-4]:1.994827142313E-1,(8[&rate=5.436155822300556E-4]:2.579854130683E-1,53[&rate=5.436155822300556E-4]:2.689443171779E-1)[&rate=5.436155822300556E-4]:3.419986729598E-1)[&rate=5.436155822300556E-4]:6.782350065883E-3)[&rate=5.436155822300556E-4]:1.479977215677E-1,((46[&rate=5.436155822300556E-4]:6.752649817733E-1,41[&rate=5.436155822300556E-4]:6.533471735542E-1)[&rate=5.436155822300556E-4]:7.766716305794E-2,(12[&rate=5.436155822300556E-4]:4.731886501785E-1,15[&rate=5.436155822300556E-4]:5.115448145622E-1)[&rate=5.436155822300556E-4]:2.852229467074E-1)[&rate=5.436155822300556E-4]:4.57173885772E-3)[&rate=5.436155822300556E-4]:3.577930146828E-1,((((63[&rate=5.436155822300556E-4]:2.290753316719E-1,58[&rate=5.436155822300556E-4]:2.263356056446E-1)[&rate=5.436155822300556E-4]:3.437678873677E-1,52[&rate=5.436155822300556E-4]:5.344870546559E-1)[&rate=5.436155822300556E-4]:8.309614583849E-2,(((40[&rate=5.436155822300556E-4]:3.033433690709E-1,54[&rate=5.436155822300556E-4]:4.951241909887E-1)[&rate=5.436155822300556E-4]:1.632381902001E-1,47[&rate=5.436155822300556E-4]:4.830199154354E-1)[&rate=5.436155822300556E-4]:1.46185749107E-2,42[&rate=5.436155822300556E-4]:4.812001341817E-1)[&rate=5.436155822300556E-4]:1.966570389155E-1)[&rate=5.436155822300556E-4]:1.97053935111E-1,(((44[&rate=5.436155822300556E-4]:5.723710631083E-1,((50[&rate=5.436155822300556E-4]:1.760320185978E-1,48[&rate=5.436155822300556E-4]:2.582237994196E-1)[&rate=5.436155822300556E-4]:1.379742226263E-1,(43[&rate=5.436155822300556E-4]:3.659291751032E-1,45[&rate=5.436155822300556E-4]:3.851072572949E-1)[&rate=5.436155822300556E-4]:8.351038723658E-3)[&rate=5.436155822300556E-4]:2.008305753089E-1)[&rate=5.436155822300556E-4]:8.925803659507E-2,(11[&rate=5.436155822300556E-4]:3.225389317749E-1,17[&rate=5.436155822300556E-4]:3.608950961586E-1)[&rate=5.436155822300556E-4]:3.637477021749E-1)[&rate=5.436155822300556E-4]:3.518330007798E-2,51[&rate=5.436155822300556E-4]:6.39278153206E-1)[&rate=5.436155822300556E-4]:1.753589823995E-1)[&rate=5.436155822300556E-4]:2.239474339991E-1)[&rate=5.436155822300556E-4]:1.749999470313E-1,((22[&rate=5.436155822300556E-4]:9.2191101237E-1,((19[&rate=5.436155822300556E-4]:3.828579551071E-1,26[&rate=5.436155822300556E-4]:4.075154893535E-1)[&rate=5.436155822300556E-4]:4.443389673235E-1,1[&rate=5.436155822300556E-4]:6.555308681405E-2)[&rate=5.436155822300556E-4]:7.553600774769E-2)[&rate=5.436155822300556E-4]:3.427370594355E-1,(((10[&rate=5.436155822300556E-4]:6.303666564976E-1,55[&rate=5.436155822300556E-4]:6.111885743058E-1)[&rate=5.436155822300556E-4]:6.457024220165E-2,((18[&rate=5.436155822300556E-4]:4.589957470308E-1,23[&rate=5.436155822300556E-4]:4.781738292225E-1)[&rate=5.436155822300556E-4]:1.925299715622E-1,21[&rate=5.436155822300556E-4]:6.59744896675E-1)[&rate=5.436155822300556E-4]:1.201235088734E-1)[&rate=5.436155822300556E-4]:4.587504241869E-1,39[&rate=5.436155822300556E-4]:8.793389822862E-2)[&rate=5.436155822300556E-4]:1.507033796045E-2)[&rate=5.436155822300556E-4]:1.187994585291E-1)[&rate=5.436155822300556E-4]:7.320719263398E-2,(57[&rate=5.436155822300556E-4]:4.371071993474E-1,(59[&rate=5.436155822300556E-4]:3.144224637885E-1,(56[&rate=5.436155822300556E-4]:1.930040447451E-1,60[&rate=5.436155822300556E-4]:1.957437707727E-1)[&rate=5.436155822300556E-4]:1.241581450708E-1)[&rate=5.436155822300556E-4]:1.172052835039E-1)[&rate=5.436155822300556E-4]:1.104479030471E0)[&rate=5.436155822300556E-4]:1.224983230219E-1)[&rate=5.436155822300556E-4]:6.496786487192E-1)[&rate=5.436155822300556E-4]:3.514685692702E-1)[&rate=5.436155822300556E-4]:4.838227296766E-3)[&rate=5.436155822300556E-4]:3.242693434561E-3)[&rate=5.436155822300556E-4]:4.664409590432E-2)[&rate=5.436155822300556E-4]:6.078269313163E-2,(((61[&rate=5.436155822300556E-4]:5.569538000585E-1,30[&rate=5.436155822300556E-4]:4.367352208236E-1)[&rate=5.436155822300556E-4]:7.520056301904E-3,14[&rate=5.436155822300556E-4]:2.529748203243E0)[&rate=5.436155822300556E-4]:3.818246853702E-4,(29[&rate=5.436155822300556E-4]:3.575980579061E-1,62[&rate=5.436155822300556E-4]:4.149751070864E-1)[&rate=5.436155822300556E-4]:8.703904390484E-2)[&rate=5.436155822300556E-4]:1.108834252712E-1);
tree STATE_35530000 [&joint=-18009.83002235136,lnP=-18009.83002235136] = [&R] (((((((7[&rate=6.538519574810516E-4]:2.813452013482E-1,6[&rate=6.538519574810516E-4]:2.813452013482E-1)[&rate=6.538519574810516E-4]:2.879311125026E-1,24[&rate=6.538519574810516E-4]:6.761256289194E-1)[&rate=6.538519574810516E-4]:8.487934806564E-2,(28[&rate=6.538519574810516E-4]:7.919016452624E-1,(20[&rate=6.538519574810516E-4]:3.912080448368E-1,25[&rate=6.538519574810516E-4]:4.076464010011E-1)[&rate=6.538519574810516E-4]:3.458990798775E-1)[&rate=6.538519574810516E-4]:1.293894816106E-2)[&rate=6.538519574810516E-4]:1.441667448002E-1,2[&rate=6.538519574810516E-4]:7.216100779496E-1)[&rate=6.538519574810516E-4]:1.692755491234E0,((62[&rate=6.538519574810516E-4]:4.948464998399E-1,29[&rate=6.538519574810516E-4]:4.374694506596E-1)[&rate=6.538519574810516E-4]:1.255151917516E-2,(30[&rate=6.538519574810516E-4]:4.452666511564E-1,61[&rate=6.538519574810516E-4]:5.654852303913E-1)[&rate=6.538519574810516E-4]:4.754318678414E-3)[&rate=6.538519574810516E-4]:7.618796519211E-3)[&rate=6.538519574810516E-4]:4.066532031894E-2,14[&rate=6.538519574810516E-4]:2.58379801279E0)[&rate=6.538519574810516E-4]:1.651048944989E-1,(34[&rate=6.538519574810516E-4]:4.693163811922E-1,(((38[&rate=6.538519574810516E-4]:8.704673214831E-1,(((16[&rate=6.538519574810516E-4]:3.185065491371E-1,3[&rate=6.538519574810516E-4]:2.034380559865E-1)[&rate=6.538519574810516E-4]:5.47912716127E-1,(5[&rate=6.538519574810516E-4]:7.446768455168E-1,(13[&rate=6.538519574810516E-4]:4.251612215186E-1,9[&rate=6.538519574810516E-4]:3.868050571351E-1)[&rate=6.538519574810516E-4]:3.74310144546E-1)[&rate=6.538519574810516E-4]:5.872872111724E-2)[&rate=6.538519574810516E-4]:5.249482308912E-1,((57[&rate=6.538519574810516E-4]:3.586362140544E-1,((60[&rate=6.538519574810516E-4]:2.193549092711E-1,59[&rate=6.538519574810516E-4]:2.138754572161E-1)[&rate=6.538519574810516E-4]:5.087708008099E-3,56[&rate=6.538519574810516E-4]:2.217028912516E-1)[&rate=6.538519574810516E-4]:1.341935967752E-1)[&rate=6.538519574810516E-4]:1.096787125193E0,((39[&rate=6.538519574810516E-4]:4.727408488732E-2,(((22[&rate=6.538519574810516E-4]:7.706877863843E-1,(19[&rate=6.538519574810516E-4]:4.692214895461E-1,26[&rate=6.538519574810516E-4]:4.938790237926E-1)[&rate=6.538519574810516E-4]:2.822882146465E-1)[&rate=6.538519574810516E-4]:2.768868231923E-2,1[&rate=6.538519574810516E-4]:1.755455089531E-2)[&rate=6.538519574810516E-4]:2.409262213964E-1,((10[&rate=6.538519574810516E-4]:3.717543822951E-1,55[&rate=6.538519574810516E-4]:3.525763001033E-1)[&rate=6.538519574810516E-4]:1.704576181284E-1,((18[&rate=6.538519574810516E-4]:1.26894688596E-1,23[&rate=6.538519574810516E-4]:1.460727707877E-1)[&rate=6.538519574810516E-4]:4.398335716928E-1,21[&rate=6.538519574810516E-4]:5.749474383709E-1)[&rate=6.538519574810516E-4]:5.219606890185E-2)[&rate=6.538519574810516E-4]:4.012002787176E-1)[&rate=6.538519574810516E-4]:1.696152304037E-1)[&rate=6.538519574810516E-4]:1.333939166302E-1,((((12[&rate=6.538519574810516E-4]:4.847084933199E-1,15[&rate=6.538519574810516E-4]:5.230646577036E-1)[&rate=6.538519574810516E-4]:2.25994497331E-1,(46[&rate=6.538519574810516E-4]:5.252528682179E-1,41[&rate=6.538519574810516E-4]:5.033350599988E-1)[&rate=6.538519574810516E-4]:1.799706703783E-1)[&rate=6.538519574810516E-4]:1.48887758454E-1,(49[&rate=6.538519574810516E-4]:6.686814754651E-1,(53[&rate=6.538519574810516E-4]:6.357313633076E-1,((27[&rate=6.538519574810516E-4]:2.184040540404E-1,4[&rate=6.538519574810516E-4]:4.580131431439E-2)[&rate=6.538519574810516E-4]:3.692440570556E-1,8[&rate=6.538519574810516E-4]:4.643604398631E-1)[&rate=6.538519574810516E-4]:1.604120193349E-1)[&rate=6.538519574810516E-4]:3.568983818509E-2)[&rate=6.538519574810516E-4]:1.909092736398E-1)[&rate=6.538519574810516E-4]:2.111841727416E-1,((((63[&rate=6.538519574810516E-4]:2.328070263074E-1,58[&rate=6.538519574810516E-4]:2.3006730028E-1)[&rate=6.538519574810516E-4]:3.511294323752E-1,52[&rate=6.538519574810516E-4]:5.455802942989E-1)[&rate=6.538519574810516E-4]:5.022434348025E-4,(54[&rate=6.538519574810516E-4]:5.938240334005E-1,((40[&rate=6.538519574810516E-4]:2.690774257629E-1,42[&rate=6.538519574810516E-4]:2.690774257629E-1)[&rate=6.538519574810516E-4]:8.951753925454E-2,47[&rate=6.538519574810516E-4]:3.750333211818E-1)[&rate=6.538519574810516E-4]:4.344824646526E-2)[&rate=6.538519574810516E-4]:2.043132988537E-1)[&rate=6.538519574810516E-4]:3.700414059053E-1,(((11[&rate=6.538519574810516E-4]:6.078810867022E-1,17[&rate=6.538519574810516E-4]:6.462372510859E-1)[&rate=6.538519574810516E-4]:1.474854445023E-1,(44[&rate=6.538519574810516E-4]:5.848026253439E-1,((50[&rate=6.538519574810516E-4]:9.110786023904E-2,48[&rate=6.538519574810516E-4]:1.732996410609E-1)[&rate=6.538519574810516E-4]:3.299509797286E-1,(43[&rate=6.538519574810516E-4]:4.252261145163E-1,45[&rate=6.538519574810516E-4]:4.444041967081E-1)[&rate=6.538519574810516E-4]:5.610669805408E-2)[&rate=6.538519574810516E-4]:1.062095388009E-1)[&rate=6.538519574810516E-4]:1.459063716142E-1)[&rate=6.538519574810516E-4]:2.52334833106E-2,51[&rate=6.538519574810516E-4]:6.984082336933E-1)[&rate=6.538519574810516E-4]:2.177157099457E-1)[&rate=6.538519574810516E-4]:7.245919738564E-2)[&rate=6.538519574810516E-4]:1.838656824106E-1)[&rate=6.538519574810516E-4]:2.817999526395E-2)[&rate=6.538519574810516E-4]:7.019073225067E-2)[&rate=6.538519574810516E-4]:5.969080445059E-1)[&rate=6.538519574810516E-4]:5.905193049127E-1,((33[&rate=6.538519574810516E-4]:4.740889162268E-1,36[&rate=6.538519574810516E-4]:5.096080419097E-1)[&rate=6.538519574810516E-4]:8.366548227964E-2,35[&rate=6.538519574810516E-4]:5.714156006921E-1)[&rate=6.538519574810516E-4]:4.482216725625E-2)[&rate=6.538519574810516E-4]:2.176478405993E-2,((31[&rate=6.538519574810516E-4]:2.670161065001E-1,37[&rate=6.538519574810516E-4]:2.670161065001E-1)[&rate=6.538519574810516E-4]:2.184162264647E-1,32[&rate=6.538519574810516E-4]:5.701317865169E-1)[&rate=6.538519574810516E-4]:7.87997272401E-2)[&rate=6.538519574810516E-4]:3.07673810964E-2)[&rate=6.538519574810516E-4]:1.230553486135E-1);
tree STATE_35532000 [&joint=-18001.999443116947,lnP=-18001.999443116947] = [&R] ((((31[&rate=6.236831266208772E-4]:1.570078637604E-1,37[&rate=6.236831266208772E-4]:1.570078637604E-1)[&rate=6.236831266208772E-4]:3.210907437639E-1,32[&rate=6.236831266208772E-4]:5.627980610763E-1)[&rate=6.236831266208772E-4]:1.675554402434E-1,((34[&rate=6.236831266208772E-4]:4.547486130745E-1,((61[&rate=6.236831266208772E-4]:5.899086635679E-1,30[&rate=6.236831266208772E-4]:4.69690084333E-1)[&rate=6.236831266208772E-4]:4.743473150139E-2,((14[&rate=6.236831266208772E-4]:1.941184870865E0,((28[&rate=6.236831266208772E-4]:7.108840490265E-1,(((7[&rate=6.236831266208772E-4]:1.400410195826E-1,6[&rate=6.236831266208772E-4]:1.400410195826E-1)[&rate=6.236831266208772E-4]:2.485517221646E-1,24[&rate=6.236831266208772E-4]:4.954420568157E-1)[&rate=6.236831266208772E-4]:1.188685741108E-1,(20[&rate=6.236831266208772E-4]:1.716177830035E-1,25[&rate=6.236831266208772E-4]:1.880561391678E-1)[&rate=6.236831266208772E-4]:4.317339438133E-1)[&rate=6.236831266208772E-4]:5.273780166162E-2)[&rate=6.236831266208772E-4]:1.694643155742E-1,2[&rate=6.236831266208772E-4]:6.529511043266E-1)[&rate=6.236831266208772E-4]:1.159466643251E0)[&rate=6.236831266208772E-4]:6.436739904403E-1,(62[&rate=6.236831266208772E-4]:5.284295286587E-1,29[&rate=6.236831266208772E-4]:4.710524794784E-1)[&rate=6.236831266208772E-4]:2.831345571006E-2)[&rate=6.236831266208772E-4]:1.775888064593E-2)[&rate=6.236831266208772E-4]:8.66204860636E-3)[&rate=6.236831266208772E-4]:3.844816322193E-2,((38[&rate=6.236831266208772E-4]:8.408437370096E-1,((((16[&rate=6.236831266208772E-4]:5.529754258806E-1,3[&rate=6.236831266208772E-4]:4.3790693273E-1)[&rate=6.236831266208772E-4]:1.503675163046E-2,5[&rate=6.236831266208772E-4]:5.04998478881E-1)[&rate=6.236831266208772E-4]:4.36356402787E-2,(13[&rate=6.236831266208772E-4]:4.761717037844E-1,9[&rate=6.236831266208772E-4]:4.37815539401E-1)[&rate=6.236831266208772E-4]:1.272569359231E-1)[&rate=6.236831266208772E-4]:8.241078810851E-1,((57[&rate=6.236831266208772E-4]:5.472975086904E-1,((59[&rate=6.236831266208772E-4]:1.66969036185E-1,56[&rate=6.236831266208772E-4]:1.697087622124E-1)[&rate=6.236831266208772E-4]:2.528320905899E-2,60[&rate=6.236831266208772E-4]:1.97731697299E-1)[&rate=6.236831266208772E-4]:3.495658113915E-1)[&rate=6.236831266208772E-4]:8.978281159662E-1,((39[&rate=6.236831266208772E-4]:3.656464816893E-2,(((22[&rate=6.236831266208772E-4]:7.108821984146E-1,(19[&rate=6.236831266208772E-4]:4.435721518227E-1,26[&rate=6.236831266208772E-4]:4.682296860691E-1)[&rate=6.236831266208772E-4]:2.481319644002E-1)[&rate=6.236831266208772E-4]:1.391104857981E-1,1[&rate=6.236831266208772E-4]:6.917076640445E-2)[&rate=6.236831266208772E-4]:2.263023723683E-1,((10[&rate=6.236831266208772E-4]:4.66967211905E-1,55[&rate=6.236831266208772E-4]:4.477891297133E-1)[&rate=6.236831266208772E-4]:1.359241648226E-1,(21[&rate=6.236831266208772E-4]:6.534617878156E-1,(18[&rate=6.236831266208772E-4]:4.137709036941E-1,23[&rate=6.236831266208772E-4]:4.329489858858E-1)[&rate=6.236831266208772E-4]:2.314717060394E-1)[&rate=6.236831266208772E-4]:3.436109576125E-2)[&rate=6.236831266208772E-4]:3.775132688944E-1)[&rate=6.236831266208772E-4]:1.219134272044E-1)[&rate=6.236831266208772E-4]:1.016857774921E-1,(((46[&rate=6.236831266208772E-4]:6.966252768022E-1,41[&rate=6.236831266208772E-4]:6.747074685832E-1)[&rate=6.236831266208772E-4]:7.122284210241E-2,(((53[&rate=6.236831266208772E-4]:3.441441437079E-1,8[&rate=6.236831266208772E-4]:3.331852395982E-1)[&rate=6.236831266208772E-4]:2.583199628521E-1,((27[&rate=6.236831266208772E-4]:4.710733856582E-1,4[&rate=6.236831266208772E-4]:2.984706459322E-1)[&rate=6.236831266208772E-4]:2.433929055786E-1,(12[&rate=6.236831266208772E-4]:4.271486759146E-1,15[&rate=6.236831266208772E-4]:4.655048402982E-1)[&rate=6.236831266208772E-4]:1.722491221714E-1)[&rate=6.236831266208772E-4]:3.265824464651E-4)[&rate=6.236831266208772E-4]:7.694743141904E-2,49[&rate=6.236831266208772E-4]:6.766718119515E-1)[&rate=6.236831266208772E-4]:9.665575900788E-2)[&rate=6.236831266208772E-4]:2.933860270376E-1,(((52[&rate=6.236831266208772E-4]:4.689594235185E-1,((47[&rate=6.236831266208772E-4]:6.730479689419E-2,(40[&rate=6.236831266208772E-4]:2.652422680733E-2,54[&rate=6.236831266208772E-4]:2.183050487251E-1)[&rate=6.236831266208772E-4]:2.434221392248E-2)[&rate=6.236831266208772E-4]:2.893810129272E-1,42[&rate=6.236831266208772E-4]:3.40247453657E-1)[&rate=6.236831266208772E-4]:1.889859424643E-1)[&rate=6.236831266208772E-4]:1.841856830835E-1,(63[&rate=6.236831266208772E-4]:3.405123454144E-1,58[&rate=6.236831266208772E-4]:3.37772619387E-1)[&rate=6.236831266208772E-4]:3.509889255714E-1)[&rate=6.236831266208772E-4]:2.271117014866E-1,((44[&rate=6.236831266208772E-4]:5.858018035949E-1,(45[&rate=6.236831266208772E-4]:5.474814443337E-1,(43[&rate=6.236831266208772E-4]:5.125702858809E-1,(50[&rate=6.236831266208772E-4]:2.571374398898E-1,48[&rate=6.236831266208772E-4]:3.393292207117E-1)[&rate=6.236831266208772E-4]:1.951588733883E-1)[&rate=6.236831266208772E-4]:1.573307626102E-2)[&rate=6.236831266208772E-4]:6.023816748035E-2)[&rate=6.236831266208772E-4]:2.912252007346E-1,((11[&rate=6.236831266208772E-4]:3.962465926348E-1,17[&rate=6.236831266208772E-4]:4.346027570185E-1)[&rate=6.236831266208772E-4]:2.273353199371E-1,51[&rate=6.236831266208772E-4]:5.4139013175E-1)[&rate=6.236831266208772E-4]:2.781026260042E-1)[&rate=6.236831266208772E-4]:6.076405033444E-2)[&rate=6.236831266208772E-4]:1.042650090865E-1)[&rate=6.236831266208772E-4]:1.455094304036E-1)[&rate=6.236831266208772E-4]:6.029985652974E-2)[&rate=6.236831266208772E-4]:1.248766495609E-1)[&rate=6.236831266208772E-4]:5.228962573129E-1)[&rate=6.236831266208772E-4]:6.760414156516E-1,35[&rate=6.236831266208772E-4]:6.721362942136E-1)[&rate=6.236831266208772E-4]:2.051403399528E-2)[&rate=6.236831266208772E-4]:2.677421136202E-2)[&rate=6.236831266208772E-4]:2.422706626062E-2,(33[&rate=6.236831266208772E-4]:5.519697093735E-1,36[&rate=6.236831266208772E-4]:5.874888350564E-1)[&rate=6.236831266208772E-4]:1.780206942725E-1);
tree STATE_35534000 [&joint=-18002.277304890464,lnP=-18002.277304890464] = [&R] (((33[&rate=5.898130673168293E-4]:5.392522743263E-1,36[&rate=5.898130673168293E-4]:5.747714000092E-1)[&rate=5.898130673168293E-4]:2.178136661582E-1,((31[&rate=5.898130673168293E-4]:2.35788154537E-1,37[&rate=5.898130673168293E-4]:2.35788154537E-1)[&rate=5.898130673168293E-4]:9.484795639106E-2,32[&rate=5.898130673168293E-4]:4.153355644801E-1)[&rate=5.898130673168293E-4]:3.663205399388E-1)[&rate=5.898130673168293E-4]:3.83366620099E-3,(((38[&rate=5.898130673168293E-4]:1.126468126652E0,(((5[&rate=5.898130673168293E-4]:8.897674981735E-1,(13[&rate=5.898130673168293E-4]:5.521875773209E-1,9[&rate=5.898130673168293E-4]:5.138314129375E-1)[&rate=5.898130673168293E-4]:3.923744414004E-1)[&rate=5.898130673168293E-4]:1.519640049861E-1,(16[&rate=5.898130673168293E-4]:4.954792742021E-1,3[&rate=5.898130673168293E-4]:3.804107810515E-1)[&rate=5.898130673168293E-4]:6.092659275876E-1)[&rate=5.898130673168293E-4]:3.21845568128E-1,(((((10[&rate=5.898130673168293E-4]:5.019947628262E-1,55[&rate=5.898130673168293E-4]:4.828166806345E-1)[&rate=5.898130673168293E-4]:1.424941810922E-1,(21[&rate=5.898130673168293E-4]:5.48329673523E-1,(18[&rate=5.898130673168293E-4]:3.654281305856E-1,23[&rate=5.898130673168293E-4]:3.846062127773E-1)[&rate=5.898130673168293E-4]:1.746823648553E-1)[&rate=5.898130673168293E-4]:1.810907772447E-1)[&rate=5.898130673168293E-4]:4.41463550774E-1,39[&rate=5.898130673168293E-4]:2.019907003496E-2)[&rate=5.898130673168293E-4]:5.668565359998E-2,((1[&rate=5.898130673168293E-4]:1.143778958986E-1,(19[&rate=5.898130673168293E-4]:5.44931027654E-1,26[&rate=5.898130673168293E-4]:5.695885619004E-1)[&rate=5.898130673168293E-4]:3.310907038611E-1)[&rate=5.898130673168293E-4]:8.235156686468E-2,22[&rate=5.898130673168293E-4]:9.775513805715E-1)[&rate=5.898130673168293E-4]:2.609771786798E-1)[&rate=5.898130673168293E-4]:1.046943013858E-1,((57[&rate=5.898130673168293E-4]:4.391752389451E-1,((60[&rate=5.898130673168293E-4]:1.39622511426E-1,56[&rate=5.898130673168293E-4]:1.368827853984E-1)[&rate=5.898130673168293E-4]:2.008820313767E-1,59[&rate=5.898130673168293E-4]:3.350250907477E-1)[&rate=5.898130673168293E-4]:9.867069614242E-2)[&rate=5.898130673168293E-4]:9.21946820062E-1,((((8[&rate=5.898130673168293E-4]:5.34783791484E-1,(27[&rate=5.898130673168293E-4]:3.42960867579E-1,4[&rate=5.898130673168293E-4]:1.70358127853E-1)[&rate=5.898130673168293E-4]:3.15110595138E-1)[&rate=5.898130673168293E-4]:1.168064395494E-1,(12[&rate=5.898130673168293E-4]:4.0156260294E-1,15[&rate=5.898130673168293E-4]:4.399187673237E-1)[&rate=5.898130673168293E-4]:2.582468061755E-1)[&rate=5.898130673168293E-4]:9.574220398907E-2,(49[&rate=5.898130673168293E-4]:6.273261992154E-1,(53[&rate=5.898130673168293E-4]:4.912565835537E-1,(46[&rate=5.898130673168293E-4]:4.370458471413E-1,41[&rate=5.898130673168293E-4]:4.151280389222E-1)[&rate=5.898130673168293E-4]:4.59915583301E-2)[&rate=5.898130673168293E-4]:1.388093416894E-1)[&rate=5.898130673168293E-4]:1.282254138892E-1)[&rate=5.898130673168293E-4]:3.511600079363E-1,(((52[&rate=5.898130673168293E-4]:5.226745682797E-1,((40[&rate=5.898130673168293E-4]:3.179297230225E-1,(54[&rate=5.898130673168293E-4]:2.453564672765E-1,47[&rate=5.898130673168293E-4]:7.001400152311E-2)[&rate=5.898130673168293E-4]:2.643540776638E-1)[&rate=5.898130673168293E-4]:2.267758846656E-2,42[&rate=5.898130673168293E-4]:3.406073114891E-1)[&rate=5.898130673168293E-4]:2.423412293934E-1)[&rate=5.898130673168293E-4]:2.285016517119E-1,(63[&rate=5.898130673168293E-4]:2.463054243727E-1,58[&rate=5.898130673168293E-4]:2.435656983453E-1)[&rate=5.898130673168293E-4]:5.432269600026E-1)[&rate=5.898130673168293E-4]:2.122539984932E-1,((11[&rate=5.898130673168293E-4]:4.412572892125E-1,17[&rate=5.898130673168293E-4]:4.796134535962E-1)[&rate=5.898130673168293E-4]:3.850180732238E-1,(51[&rate=5.898130673168293E-4]:6.776653620139E-1,(44[&rate=5.898130673168293E-4]:5.171000124375E-1,((43[&rate=5.898130673168293E-4]:4.05332828217E-1,(50[&rate=5.898130673168293E-4]:1.651390948001E-1,48[&rate=5.898130673168293E-4]:2.47330875622E-1)[&rate=5.898130673168293E-4]:1.799197608141E-1)[&rate=5.898130673168293E-4]:7.034433358052E-2,45[&rate=5.898130673168293E-4]:4.948552439892E-1)[&rate=5.898130673168293E-4]:4.416257666732E-2)[&rate=5.898130673168293E-4]:2.180995961518E-1)[&rate=5.898130673168293E-4]:6.641821960065E-2)[&rate=5.898130673168293E-4]:2.193466368703E-1)[&rate=5.898130673168293E-4]:6.108962173427E-2)[&rate=5.898130673168293E-4]:8.180769823993E-2)[&rate=5.898130673168293E-4]:6.70323084794E-2)[&rate=5.898130673168293E-4]:1.326829777738E-1)[&rate=5.898130673168293E-4]:8.176855759122E-1)[&rate=5.898130673168293E-4]:3.175528586003E-1,35[&rate=5.898130673168293E-4]:5.992721268046E-1)[&rate=5.898130673168293E-4]:4.544927895931E-2,((62[&rate=5.898130673168293E-4]:5.014525609998E-1,29[&rate=5.898130673168293E-4]:4.440755118194E-1)[&rate=5.898130673168293E-4]:3.31106719002E-2,((14[&rate=5.898130673168293E-4]:2.510550673346E0,(34[&rate=5.898130673168293E-4]:3.53534190786E-1,(61[&rate=5.898130673168293E-4]:5.439469603049E-1,30[&rate=5.898130673168293E-4]:4.2372838107E-1)[&rate=5.898130673168293E-4]:8.440610822436E-4)[&rate=5.898130673168293E-4]:4.85305076273E-4)[&rate=5.898130673168293E-4]:2.389369372654E-2,((((7[&rate=5.898130673168293E-4]:5.750670650988E-2,6[&rate=5.898130673168293E-4]:5.750670650988E-2)[&rate=5.898130673168293E-4]:3.822527781093E-1,24[&rate=5.898130673168293E-4]:5.466087996877E-1)[&rate=5.898130673168293E-4]:1.474573607694E-1,(28[&rate=5.898130673168293E-4]:6.28795074554E-1,(20[&rate=5.898130673168293E-4]:2.659658948747E-1,25[&rate=5.898130673168293E-4]:2.82404251039E-1)[&rate=5.898130673168293E-4]:3.080346591313E-1)[&rate=5.898130673168293E-4]:1.091067023414E-1)[&rate=5.898130673168293E-4]:1.722424180948E-1,2[&rate=5.898130673168293E-4]:6.827469347162E-1)[&rate=5.898130673168293E-4]:1.722930309068E0)[&rate=5.898130673168293E-4]:2.823474276462E-2)[&rate=5.898130673168293E-4]:3.911992149792E-2)[&rate=5.898130673168293E-4]:1.298394031073E-1);
tree STATE_35536000 [&joint=-18011.33472159314,lnP=-18011.33472159314] = [&R] (((31[&rate=5.567669448980953E-4]:2.984937287007E-1,37[&rate=5.567669448980953E-4]:2.984937287007E-1)[&rate=5.567669448980953E-4]:5.812759601713E-2,32[&rate=5.567669448980953E-4]:4.413207782699E-1)[&rate=5.567669448980953E-4]:3.654946314361E-1,(((33[&rate=5.567669448980953E-4]:5.39789093863E-1,36[&rate=5.567669448980953E-4]:5.753082195458E-1)[&rate=5.567669448980953E-4]:1.818430459869E-1,((38[&rate=5.567669448980953E-4]:8.985744286989E-1,((((13[&rate=5.567669448980953E-4]:5.159501872557E-1,9[&rate=5.567669448980953E-4]:4.775940228722E-1)[&rate=5.567669448980953E-4]:1.180347177648E-1,(5[&rate=5.567669448980953E-4]:5.371262205634E-1,16[&rate=5.567669448980953E-4]:6.001399191935E-1)[&rate=5.567669448980953E-4]:4.206416390925E-2)[&rate=5.567669448980953E-4]:4.904271746695E-1,3[&rate=5.567669448980953E-4]:1.017562764622E0)[&rate=5.567669448980953E-4]:5.839071633651E-1,(((39[&rate=5.567669448980953E-4]:8.558387262132E-2,(((1[&rate=5.567669448980953E-4]:4.622609788549E-2,(19[&rate=5.567669448980953E-4]:4.2811889435E-1,26[&rate=5.567669448980953E-4]:4.527764285964E-1)[&rate=5.567669448980953E-4]:3.79751039152E-1)[&rate=5.567669448980953E-4]:1.436995449783E-1,22[&rate=5.567669448980953E-4]:9.707475606721E-1)[&rate=5.567669448980953E-4]:2.714649622746E-1,((10[&rate=5.567669448980953E-4]:3.965229505811E-1,55[&rate=5.567669448980953E-4]:3.773448683894E-1)[&rate=5.567669448980953E-4]:2.402281422841E-1,(21[&rate=5.567669448980953E-4]:6.722498992319E-1,(18[&rate=5.567669448980953E-4]:5.615319767012E-1,23[&rate=5.567669448980953E-4]:5.807100588929E-1)[&rate=5.567669448980953E-4]:1.024987444487E-1)[&rate=5.567669448980953E-4]:4.943270048254E-2)[&rate=5.567669448980953E-4]:5.095710191226E-1)[&rate=5.567669448980953E-4]:5.015185290993E-3)[&rate=5.567669448980953E-4]:2.797460218721E-2,(((((49[&rate=5.567669448980953E-4]:4.184016873382E-1,53[&rate=5.567669448980953E-4]:4.211414133658E-1)[&rate=5.567669448980953E-4]:3.789956882395E-1,(12[&rate=5.567669448980953E-4]:4.151271540791E-1,15[&rate=5.567669448980953E-4]:4.534833184628E-1)[&rate=5.567669448980953E-4]:3.822702214987E-1)[&rate=5.567669448980953E-4]:5.84996077643E-2,(41[&rate=5.567669448980953E-4]:5.817418261688E-1,46[&rate=5.567669448980953E-4]:6.036596343879E-1)[&rate=5.567669448980953E-4]:2.467578968995E-1)[&rate=5.567669448980953E-4]:2.901032181496E-3,(8[&rate=5.567669448980953E-4]:6.024774726515E-1,(27[&rate=5.567669448980953E-4]:2.089969171398E-1,4[&rate=5.567669448980953E-4]:3.639417741383E-2)[&rate=5.567669448980953E-4]:5.167682267446E-1)[&rate=5.567669448980953E-4]:2.4810136479E-1)[&rate=5.567669448980953E-4]:1.532845563328E-1,(((((40[&rate=5.567669448980953E-4]:3.2573378198E-1,47[&rate=5.567669448980953E-4]:3.421721381443E-1)[&rate=5.567669448980953E-4]:6.621411782389E-3,42[&rate=5.567669448980953E-4]:3.323551937623E-1)[&rate=5.567669448980953E-4]:4.554678989495E-2,54[&rate=5.567669448980953E-4]:5.69682805575E-1)[&rate=5.567669448980953E-4]:2.927247714823E-1,((63[&rate=5.567669448980953E-4]:3.014199279291E-1,58[&rate=5.567669448980953E-4]:2.986802019017E-1)[&rate=5.567669448980953E-4]:2.467603278266E-1,52[&rate=5.567669448980953E-4]:5.09824091372E-1)[&rate=5.567669448980953E-4]:1.005286911649E-1)[&rate=5.567669448980953E-4]:1.083262720621E-1,(((11[&rate=5.567669448980953E-4]:3.31571015747E-1,17[&rate=5.567669448980953E-4]:3.699271801307E-1)[&rate=5.567669448980953E-4]:3.248819673597E-1,51[&rate=5.567669448980953E-4]:5.742612022849E-1)[&rate=5.567669448980953E-4]:2.518530416711E-2,(44[&rate=5.567669448980953E-4]:4.741751357922E-1,(45[&rate=5.567669448980953E-4]:3.735843426619E-1,(43[&rate=5.567669448980953E-4]:3.467632598189E-1,(50[&rate=5.567669448980953E-4]:2.059251648365E-1,48[&rate=5.567669448980953E-4]:2.881169456584E-1)[&rate=5.567669448980953E-4]:8.056412237966E-2)[&rate=5.567669448980953E-4]:7.643000651198E-3)[&rate=5.567669448980953E-4]:1.225086013494E-1)[&rate=5.567669448980953E-4]:1.828056172353E-1)[&rate=5.567669448980953E-4]:1.19232548147E-1)[&rate=5.567669448980953E-4]:2.112117364355E-1)[&rate=5.567669448980953E-4]:1.754485056917E-1)[&rate=5.567669448980953E-4]:9.220050845552E-2,(57[&rate=5.567669448980953E-4]:5.60006013924E-1,(60[&rate=5.567669448980953E-4]:4.37623006027E-1,(56[&rate=5.567669448980953E-4]:4.071226052763E-1,59[&rate=5.567669448980953E-4]:4.04382879249E-1)[&rate=5.567669448980953E-4]:2.776067472303E-2)[&rate=5.567669448980953E-4]:1.22383007897E-1)[&rate=5.567669448980953E-4]:8.923283118059E-1)[&rate=5.567669448980953E-4]:3.984506707501E-1)[&rate=5.567669448980953E-4]:2.998442267397E-1)[&rate=5.567669448980953E-4]:5.652088290063E-1,35[&rate=5.567669448980953E-4]:6.190343992577E-1)[&rate=5.567669448980953E-4]:1.162589427778E-1)[&rate=5.567669448980953E-4]:5.477008900431E-2,(62[&rate=5.567669448980953E-4]:6.477497836938E-1,((((28[&rate=5.567669448980953E-4]:7.777587064956E-1,(((7[&rate=5.567669448980953E-4]:2.552105174689E-1,6[&rate=5.567669448980953E-4]:2.552105174689E-1)[&rate=5.567669448980953E-4]:2.253096157165E-1,24[&rate=5.567669448980953E-4]:5.873694482539E-1)[&rate=5.567669448980953E-4]:1.411619386809E-1,(20[&rate=5.567669448980953E-4]:4.570580220464E-1,25[&rate=5.567669448980953E-4]:4.734963782107E-1)[&rate=5.567669448980953E-4]:2.605144607788E-1)[&rate=5.567669448980953E-4]:5.391703122394E-3)[&rate=5.567669448980953E-4]:2.575758882738E-1,2[&rate=5.567669448980953E-4]:8.079373344953E-1)[&rate=5.567669448980953E-4]:1.597316183523E0,((14[&rate=5.567669448980953E-4]:2.436301403373E0,30[&rate=5.567669448980953E-4]:3.508084772556E-1)[&rate=5.567669448980953E-4]:9.610282360657E-2,(29[&rate=5.567669448980953E-4]:3.692156766589E-1,34[&rate=5.567669448980953E-4]:2.981774252927E-1)[&rate=5.567669448980953E-4]:7.76956242033E-2)[&rate=5.567669448980953E-4]:1.616414326693E-3)[&rate=5.567669448980953E-4]:3.983266530664E-2,61[&rate=5.567669448980953E-4]:6.085789597304E-1)[&rate=5.567669448980953E-4]:1.02012354018E-1)[&rate=5.567669448980953E-4]:7.127539598002E-2)[&rate=5.567669448980953E-4]:5.823016917395E-3);
tree STATE_35538000 [&joint=-18010.528496682706,lnP=-18010.528496682706] = [&R] (((31[&rate=6.518664550392303E-4]:3.548757476301E-1,37[&rate=6.518664550392303E-4]:3.548757476301E-1)[&rate=6.518664550392303E-4]:2.191088759024E-1,32[&rate=6.518664550392303E-4]:6.586840770846E-1)[&rate=6.518664550392303E-4]:1.56223146394E-1,(((33[&rate=6.518664550392303E-4]:5.366967536381E-1,36[&rate=6.518664550392303E-4]:5.72215879321E-1)[&rate=6.518664550392303E-4]:1.205082765951E-1,35[&rate=6.518664550392303E-4]:6.708662324188E-1)[&rate=6.518664550392303E-4]:8.112117171795E-2,(((30[&rate=6.518664550392303E-4]:5.026936032357E-1,(62[&rate=6.518664550392303E-4]:4.857264203956E-1,14[&rate=6.518664550392303E-4]:2.513842297332E0)[&rate=6.518664550392303E-4]:7.434423202049E-2)[&rate=6.518664550392303E-4]:1.695549039233E-2,((((20[&rate=6.518664550392303E-4]:4.299821092402E-1,25[&rate=6.518664550392303E-4]:4.464204654046E-1)[&rate=6.518664550392303E-4]:3.576393536702E-1,(28[&rate=6.518664550392303E-4]:7.556558784714E-1,((7[&rate=6.518664550392303E-4]:3.3786107898E-1,6[&rate=6.518664550392303E-4]:3.3786107898E-1)[&rate=6.518664550392303E-4]:2.404405976003E-1,24[&rate=6.518664550392303E-4]:6.851509916488E-1)[&rate=6.518664550392303E-4]:2.666927038416E-2)[&rate=6.518664550392303E-4]:8.67601049871E-2)[&rate=6.518664550392303E-4]:6.019491107905E-2,2[&rate=6.518664550392303E-4]:6.752136342635E-1)[&rate=6.518664550392303E-4]:1.778065459468E0,((38[&rate=6.518664550392303E-4]:6.913836397523E-1,(((16[&rate=6.518664550392303E-4]:6.537566835613E-1,3[&rate=6.518664550392303E-4]:5.386881904107E-1)[&rate=6.518664550392303E-4]:3.232006750834E-1,(5[&rate=6.518664550392303E-4]:4.12140642133E-1,(13[&rate=6.518664550392303E-4]:2.78134078046E-1,9[&rate=6.518664550392303E-4]:2.397779136625E-1)[&rate=6.518664550392303E-4]:1.888010846348E-1)[&rate=6.518664550392303E-4]:5.018030178817E-1)[&rate=6.518664550392303E-4]:3.730993119073E-1,((57[&rate=6.518664550392303E-4]:4.583975330516E-1,(60[&rate=6.518664550392303E-4]:2.196802638632E-1,(56[&rate=6.518664550392303E-4]:9.005524284734E-2,59[&rate=6.518664550392303E-4]:8.731551681998E-2)[&rate=6.518664550392303E-4]:1.268852949883E-1)[&rate=6.518664550392303E-4]:2.387172691884E-1)[&rate=6.518664550392303E-4]:9.669875359763E-1,(((((8[&rate=6.518664550392303E-4]:6.255757181663E-1,(27[&rate=6.518664550392303E-4]:3.10282626135E-1,4[&rate=6.518664550392303E-4]:1.376798864089E-1)[&rate=6.518664550392303E-4]:4.385807632642E-1)[&rate=6.518664550392303E-4]:5.888305720128E-2,(12[&rate=6.518664550392303E-4]:4.59379829348E-1,15[&rate=6.518664550392303E-4]:4.977359937317E-1)[&rate=6.518664550392303E-4]:2.332981241016E-1)[&rate=6.518664550392303E-4]:1.276102922461E-1,((41[&rate=6.518664550392303E-4]:4.59893236881E-1,(46[&rate=6.518664550392303E-4]:4.475643932502E-1,53[&rate=6.518664550392303E-4]:4.557835713325E-1)[&rate=6.518664550392303E-4]:3.424665184995E-2)[&rate=6.518664550392303E-4]:1.354762480713E-1,49[&rate=6.518664550392303E-4]:6.227667452261E-1)[&rate=6.518664550392303E-4]:1.975215004695E-1)[&rate=6.518664550392303E-4]:1.978768904072E-1,(((63[&rate=6.518664550392303E-4]:2.356478509246E-1,58[&rate=6.518664550392303E-4]:2.329081248972E-1)[&rate=6.518664550392303E-4]:4.165295928977E-1,((40[&rate=6.518664550392303E-4]:2.775169913522E-1,(47[&rate=6.518664550392303E-4]:2.288192683157E-1,(54[&rate=6.518664550392303E-4]:3.736020843832E-1,42[&rate=6.518664550392303E-4]:1.818212624654E-1)[&rate=6.518664550392303E-4]:3.055964968592E-2)[&rate=6.518664550392303E-4]:6.513607920086E-2)[&rate=6.518664550392303E-4]:3.831685473057E-1,52[&rate=6.518664550392303E-4]:6.004115660551E-1)[&rate=6.518664550392303E-4]:1.34097133835E-2)[&rate=6.518664550392303E-4]:2.049334508717E-1,(((11[&rate=6.518664550392303E-4]:3.602207651239E-1,17[&rate=6.518664550392303E-4]:3.985769295076E-1)[&rate=6.518664550392303E-4]:3.354380559248E-1,(44[&rate=6.518664550392303E-4]:4.401417862475E-1,((50[&rate=6.518664550392303E-4]:1.230118336659E-1,48[&rate=6.518664550392303E-4]:2.052036144878E-1)[&rate=6.518664550392303E-4]:1.681176845695E-1,(43[&rate=6.518664550392303E-4]:1.785572709144E-1,45[&rate=6.518664550392303E-4]:1.977353531061E-1)[&rate=6.518664550392303E-4]:1.728462199238E-1)[&rate=6.518664550392303E-4]:9.147802143663E-2)[&rate=6.518664550392303E-4]:2.308595005548E-1)[&rate=6.518664550392303E-4]:8.84534111062E-2,51[&rate=6.518664550392303E-4]:7.019204513331E-1)[&rate=6.518664550392303E-4]:1.168342789772E-1)[&rate=6.518664550392303E-4]:1.172186249708E-1)[&rate=6.518664550392303E-4]:1.999584111784E-1,(((10[&rate=6.518664550392303E-4]:6.163800042304E-1,55[&rate=6.518664550392303E-4]:5.972019220387E-1)[&rate=6.518664550392303E-4]:2.087254207635E-1,(21[&rate=6.518664550392303E-4]:7.627235377379E-1,(18[&rate=6.518664550392303E-4]:3.468610291255E-1,23[&rate=6.518664550392303E-4]:3.660391113172E-1)[&rate=6.518664550392303E-4]:4.076433305304E-1)[&rate=6.518664550392303E-4]:1.473133941053E-1)[&rate=6.518664550392303E-4]:3.458393773213E-1,(((1[&rate=6.518664550392303E-4]:2.584844655307E-1,(19[&rate=6.518664550392303E-4]:4.118613055051E-1,26[&rate=6.518664550392303E-4]:4.365188397516E-1)[&rate=6.518664550392303E-4]:6.082669956421E-1)[&rate=6.518664550392303E-4]:1.298026532794E-1,22[&rate=6.518664550392303E-4]:1.169109036618E0)[&rate=6.518664550392303E-4]:9.491461384271E-2,39[&rate=6.518664550392303E-4]:1.023798148447E-1)[&rate=6.518664550392303E-4]:2.811562813102E-3)[&rate=6.518664550392303E-4]:3.895956688396E-2)[&rate=6.518664550392303E-4]:3.46587820203E-2)[&rate=6.518664550392303E-4]:5.891817686681E-2)[&rate=6.518664550392303E-4]:4.591351883785E-1)[&rate=6.518664550392303E-4]:7.301365958052E-1,61[&rate=6.518664550392303E-4]:5.685746557987E-1)[&rate=6.518664550392303E-4]:4.819721433869E-2)[&rate=6.518664550392303E-4]:2.309580272558E-2)[&rate=6.518664550392303E-4]:1.831596826345E-2,(29[&rate=6.518664550392303E-4]:3.525754959842E-1,34[&rate=6.518664550392303E-4]:2.81537244618E-1)[&rate=6.518664550392303E-4]:1.853895659073E-1)[&rate=6.518664550392303E-4]:8.560704169899E-2)[&rate=6.518664550392303E-4]:5.199085759309E-2);
tree STATE_35540000 [&joint=-18006.60251214003,lnP=-18006.60251214003] = [&R] (((((14[&rate=5.380307237063546E-4]:2.569018157878E0,62[&rate=5.380307237063546E-4]:5.40902280941E-1)[&rate=5.380307237063546E-4]:1.140701489983E-2,(29[&rate=5.380307237063546E-4]:4.643371825172E-1,((61[&rate=5.380307237063546E-4]:5.569576475893E-1,((28[&rate=5.380307237063546E-4]:1.011550097048E0,(((7[&rate=5.380307237063546E-4]:2.716042299335E-1,6[&rate=5.380307237063546E-4]:2.716042299335E-1)[&rate=5.380307237063546E-4]:4.356149782343E-1,24[&rate=5.380307237063546E-4]:8.140685232363E-1)[&rate=5.380307237063546E-4]:1.088064483591E-1,(20[&rate=5.380307237063546E-4]:6.614903976406E-1,25[&rate=5.380307237063546E-4]:6.77928753805E-1)[&rate=5.380307237063546E-4]:2.50425669845E-1)[&rate=5.380307237063546E-4]:4.483950901464E-2)[&rate=5.380307237063546E-4]:9.118887177969E-2,2[&rate=5.380307237063546E-4]:8.75341708554E-1)[&rate=5.380307237063546E-4]:1.51812316263E0)[&rate=5.380307237063546E-4]:1.448466600372E-2,30[&rate=5.380307237063546E-4]:4.512237343581E-1)[&rate=5.380307237063546E-4]:1.311344815908E-2)[&rate=5.380307237063546E-4]:3.059506414329E-2)[&rate=5.380307237063546E-4]:5.315615286567E-3,(38[&rate=5.380307237063546E-4]:7.016532395479E-1,(((16[&rate=5.380307237063546E-4]:3.03355503831E-1,3[&rate=5.380307237063546E-4]:1.882870106804E-1)[&rate=5.380307237063546E-4]:5.11513971814E-1,((13[&rate=5.380307237063546E-4]:5.940829588638E-1,9[&rate=5.380307237063546E-4]:5.557267944804E-1)[&rate=5.380307237063546E-4]:1.787617834845E-1,5[&rate=5.380307237063546E-4]:7.180502218005E-1)[&rate=5.380307237063546E-4]:3.380555521428E-2)[&rate=5.380307237063546E-4]:5.643640722619E-1,(((57[&rate=5.380307237063546E-4]:8.659443139383E-1,(59[&rate=5.380307237063546E-4]:4.750714924404E-1,(56[&rate=5.380307237063546E-4]:3.741446801881E-1,60[&rate=5.380307237063546E-4]:3.768844062157E-1)[&rate=5.380307237063546E-4]:1.036665382796E-1)[&rate=5.380307237063546E-4]:3.85393369443E-1)[&rate=5.380307237063546E-4]:5.359795460805E-1,(39[&rate=5.380307237063546E-4]:1.226391743739E-1,(((10[&rate=5.380307237063546E-4]:6.557334608246E-1,55[&rate=5.380307237063546E-4]:6.365553786329E-1)[&rate=5.380307237063546E-4]:1.154718888961E-1,(23[&rate=5.380307237063546E-4]:7.731658924673E-1,(21[&rate=5.380307237063546E-4]:5.997167096471E-1,18[&rate=5.380307237063546E-4]:5.91497531565E-1)[&rate=5.380307237063546E-4]:1.624902787106E-1)[&rate=5.380307237063546E-4]:9.392986821228E-2)[&rate=5.380307237063546E-4]:3.678212089303E-1,((1[&rate=5.380307237063546E-4]:4.917952536766E-2,(19[&rate=5.380307237063546E-4]:7.113974795669E-1,26[&rate=5.380307237063546E-4]:7.360550138133E-1)[&rate=5.380307237063546E-4]:9.942588141729E-2)[&rate=5.380307237063546E-4]:7.048433151304E-2,22[&rate=5.380307237063546E-4]:9.004857746889E-1)[&rate=5.380307237063546E-4]:3.34431194921E-1)[&rate=5.380307237063546E-4]:4.93660403804E-2)[&rate=5.380307237063546E-4]:3.270934317904E-2)[&rate=5.380307237063546E-4]:1.028251525247E-2,((((12[&rate=5.380307237063546E-4]:5.967814811538E-1,15[&rate=5.380307237063546E-4]:6.351376455375E-1)[&rate=5.380307237063546E-4]:2.198357872568E-1,((27[&rate=5.380307237063546E-4]:3.121307967973E-1,4[&rate=5.380307237063546E-4]:1.395280570713E-1)[&rate=5.380307237063546E-4]:5.270055850638E-1,8[&rate=5.380307237063546E-4]:7.158487106283E-1)[&rate=5.380307237063546E-4]:9.254937970027E-2)[&rate=5.380307237063546E-4]:2.03570326524E-2,((41[&rate=5.380307237063546E-4]:6.895893006182E-1,49[&rate=5.380307237063546E-4]:7.16986560892E-1)[&rate=5.380307237063546E-4]:5.1058090382E-2,(53[&rate=5.380307237063546E-4]:4.241936076758E-1,46[&rate=5.380307237063546E-4]:4.159744295935E-1)[&rate=5.380307237063546E-4]:3.465907696257E-1)[&rate=5.380307237063546E-4]:6.892964978904E-2)[&rate=5.380307237063546E-4]:2.623314168692E-1,(((63[&rate=5.380307237063546E-4]:3.073180332075E-1,58[&rate=5.380307237063546E-4]:3.045783071802E-1)[&rate=5.380307237063546E-4]:3.786163207516E-1,(((47[&rate=5.380307237063546E-4]:1.648367437578E-1,54[&rate=5.380307237063546E-4]:3.401792095112E-1)[&rate=5.380307237063546E-4]:1.739794509284E-1,(40[&rate=5.380307237063546E-4]:2.713240006715E-1,42[&rate=5.380307237063546E-4]:2.713240006715E-1)[&rate=5.380307237063546E-4]:5.105383785033E-2)[&rate=5.380307237063546E-4]:3.374651237206E-1,52[&rate=5.380307237063546E-4]:5.995689896397E-1)[&rate=5.380307237063546E-4]:4.800919993577E-2)[&rate=5.380307237063546E-4]:2.728733996259E-1,(((11[&rate=5.380307237063546E-4]:4.945749025657E-1,17[&rate=5.380307237063546E-4]:5.329310669494E-1)[&rate=5.380307237063546E-4]:2.483994829017E-1,51[&rate=5.380307237063546E-4]:6.607826046456E-1)[&rate=5.380307237063546E-4]:6.560438545401E-2,(44[&rate=5.380307237063546E-4]:6.792202309012E-1,(45[&rate=5.380307237063546E-4]:3.616841831138E-1,(43[&rate=5.380307237063546E-4]:3.205031873197E-1,(50[&rate=5.380307237063546E-4]:1.307704431088E-1,48[&rate=5.380307237063546E-4]:2.129622239306E-1)[&rate=5.380307237063546E-4]:1.294587716082E-1)[&rate=5.380307237063546E-4]:2.200291360235E-2)[&rate=5.380307237063546E-4]:3.394538560065E-1)[&rate=5.380307237063546E-4]:1.047010057738E-1)[&rate=5.380307237063546E-4]:1.940645991017E-1)[&rate=5.380307237063546E-4]:9.66623479091E-2)[&rate=5.380307237063546E-4]:1.402979176127E-1)[&rate=5.380307237063546E-4]:1.012737479782E-1)[&rate=5.380307237063546E-4]:4.402279108192E-1)[&rate=5.380307237063546E-4]:7.717587813929E-1)[&rate=5.380307237063546E-4]:1.74742781151E-1,(35[&rate=5.380307237063546E-4]:8.033106869306E-1,34[&rate=5.380307237063546E-4]:6.038571350181E-1)[&rate=5.380307237063546E-4]:9.525671374444E-5)[&rate=5.380307237063546E-4]:4.832173180072E-2,((33[&rate=5.380307237063546E-4]:5.687749137687E-1,36[&rate=5.380307237063546E-4]:6.042940394515E-1)[&rate=5.380307237063546E-4]:2.383311954258E-1,((31[&rate=5.380307237063546E-4]:1.604234076758E-1,37[&rate=5.380307237063546E-4]:1.604234076758E-1)[&rate=5.380307237063546E-4]:1.224441438245E-1,32[&rate=5.380307237063546E-4]:3.675670050523E-1)[&rate=5.380307237063546E-4]:4.641292680765E-1)[&rate=5.380307237063546E-4]:3.096036406492E-2);
tree STATE_35542000 [&joint=-18013.89545158729,lnP=-18013.89545158729] = [&R] (((34[&rate=5.190143632765277E-4]:5.357953979663E-1,((31[&rate=5.190143632765277E-4]:5.132750767738E-1,37[&rate=5.190143632765277E-4]:5.132750767738E-1)[&rate=5.190143632765277E-4]:1.686284009158E-2,32[&rate=5.190143632765277E-4]:6.148373704174E-1)[&rate=5.190143632765277E-4]:1.313405412101E-1)[&rate=5.190143632765277E-4]:1.015084447647E-1,(((30[&rate=5.190143632765277E-4]:4.661890575658E-1,((((7[&rate=5.190143632765277E-4]:3.103578141667E-1,6[&rate=5.190143632765277E-4]:3.103578141667E-1)[&rate=5.190143632765277E-4]:2.546836133543E-1,24[&rate=5.190143632765277E-4]:6.718907425895E-1)[&rate=5.190143632765277E-4]:2.171656429285E-1,((20[&rate=5.190143632765277E-4]:2.916848155278E-1,25[&rate=5.190143632765277E-4]:3.081231716922E-1)[&rate=5.190143632765277E-4]:5.084507354187E-1,28[&rate=5.190143632765277E-4]:8.549300714946E-1)[&rate=5.190143632765277E-4]:7.796193046179E-2)[&rate=5.190143632765277E-4]:9.483367076911E-2,2[&rate=5.190143632765277E-4]:8.003284124515E-1)[&rate=5.190143632765277E-4]:1.622586447944E0)[&rate=5.190143632765277E-4]:1.951847347183E-2,((14[&rate=5.190143632765277E-4]:2.515315705475E0,61[&rate=5.190143632765277E-4]:5.500413585926E-1)[&rate=5.190143632765277E-4]:2.695792272257E-2,(38[&rate=5.190143632765277E-4]:6.880410646437E-1,((((13[&rate=5.190143632765277E-4]:3.548985345101E-1,9[&rate=5.190143632765277E-4]:3.165423701266E-1)[&rate=5.190143632765277E-4]:3.738546704086E-1,5[&rate=5.190143632765277E-4]:6.739586843709E-1)[&rate=5.190143632765277E-4]:2.259696437744E-3,(16[&rate=5.190143632765277E-4]:5.206480239439E-1,3[&rate=5.190143632765277E-4]:4.055795307933E-1)[&rate=5.190143632765277E-4]:2.185840554949E-1)[&rate=5.190143632765277E-4]:6.517620001355E-1,(((((27[&rate=5.190143632765277E-4]:3.789064016896E-1,4[&rate=5.190143632765277E-4]:2.063036619636E-1)[&rate=5.190143632765277E-4]:4.578608136018E-1,(8[&rate=5.190143632765277E-4]:6.9031630236E-1,(12[&rate=5.190143632765277E-4]:2.901013603425E-1,15[&rate=5.190143632765277E-4]:3.284575247262E-1)[&rate=5.190143632765277E-4]:4.084341200996E-1)[&rate=5.190143632765277E-4]:2.316324169847E-2)[&rate=5.190143632765277E-4]:2.062177453761E-1,((53[&rate=5.190143632765277E-4]:6.911981097186E-1,46[&rate=5.190143632765277E-4]:6.829789316363E-1)[&rate=5.190143632765277E-4]:1.400826349024E-1,(49[&rate=5.190143632765277E-4]:6.578404583318E-1,41[&rate=5.190143632765277E-4]:6.30443198058E-1)[&rate=5.190143632765277E-4]:1.707005602615E-1)[&rate=5.190143632765277E-4]:9.937544892338E-2)[&rate=5.190143632765277E-4]:2.767200337287E-1,((52[&rate=5.190143632765277E-4]:6.991251743044E-1,((63[&rate=5.190143632765277E-4]:3.220672046837E-1,58[&rate=5.190143632765277E-4]:3.193274786564E-1)[&rate=5.190143632765277E-4]:3.5330507788E-1,((42[&rate=5.190143632765277E-4]:1.289249299342E-1,40[&rate=5.190143632765277E-4]:1.289249299342E-1)[&rate=5.190143632765277E-4]:1.784928628298E-1,(54[&rate=5.190143632765277E-4]:3.705827339501E-1,47[&rate=5.190143632765277E-4]:1.952402681967E-1)[&rate=5.190143632765277E-4]:1.286158807317E-1)[&rate=5.190143632765277E-4]:3.898722980188E-1)[&rate=5.190143632765277E-4]:6.210905612441E-2)[&rate=5.190143632765277E-4]:2.962158504898E-1,(((44[&rate=5.190143632765277E-4]:4.117568454079E-1,((50[&rate=5.190143632765277E-4]:1.000914342105E-1,48[&rate=5.190143632765277E-4]:1.822832150324E-1)[&rate=5.190143632765277E-4]:1.216874463528E-1,(43[&rate=5.190143632765277E-4]:2.389297882576E-1,45[&rate=5.190143632765277E-4]:2.581078704493E-1)[&rate=5.190143632765277E-4]:4.312306490851E-2)[&rate=5.190143632765277E-4]:1.324437182692E-1)[&rate=5.190143632765277E-4]:2.206381591982E-1,(11[&rate=5.190143632765277E-4]:5.309844305928E-1,17[&rate=5.190143632765277E-4]:5.693405949765E-1)[&rate=5.190143632765277E-4]:1.260681082597E-1)[&rate=5.190143632765277E-4]:2.445081658722E-2,51[&rate=5.190143632765277E-4]:5.993115746179E-1)[&rate=5.190143632765277E-4]:3.960294501763E-1)[&rate=5.190143632765277E-4]:1.271036956293E-1)[&rate=5.190143632765277E-4]:2.959370437347E-2,((57[&rate=5.190143632765277E-4]:6.909175501977E-1,(56[&rate=5.190143632765277E-4]:6.016202624881E-1,(59[&rate=5.190143632765277E-4]:4.820251565748E-1,60[&rate=5.190143632765277E-4]:4.875046086298E-1)[&rate=5.190143632765277E-4]:1.168553798859E-1)[&rate=5.190143632765277E-4]:8.655756168199E-2)[&rate=5.190143632765277E-4]:7.111328638158E-1,(((10[&rate=5.190143632765277E-4]:7.308863748259E-1,55[&rate=5.190143632765277E-4]:7.117082926341E-1)[&rate=5.190143632765277E-4]:1.621138442375E-1,(21[&rate=5.190143632765277E-4]:8.571171170423E-1,(23[&rate=5.190143632765277E-4]:7.72474694857E-1,18[&rate=5.190143632765277E-4]:7.532966126653E-1)[&rate=5.190143632765277E-4]:9.560132629493E-2)[&rate=5.190143632765277E-4]:1.208146088703E-1)[&rate=5.190143632765277E-4]:2.685822852463E-1,(39[&rate=5.190143632765277E-4]:1.69232118679E-2,((1[&rate=5.190143632765277E-4]:3.09892514052E-2,(19[&rate=5.190143632765277E-4]:4.33315151642E-1,26[&rate=5.190143632765277E-4]:4.579726858885E-1)[&rate=5.190143632765277E-4]:3.593179353797E-1)[&rate=5.190143632765277E-4]:7.063307525061E-2,22[&rate=5.190143632765277E-4]:8.82444244464E-1)[&rate=5.190143632765277E-4]:2.961228030202E-1)[&rate=5.190143632765277E-4]:7.890586778432E-2)[&rate=5.190143632765277E-4]:5.964599189547E-2)[&rate=5.190143632765277E-4]:4.782531331588E-3)[&rate=5.190143632765277E-4]:1.184077095717E-1)[&rate=5.190143632765277E-4]:4.148552042477E-1)[&rate=5.190143632765277E-4]:7.419037964303E-1)[&rate=5.190143632765277E-4]:2.89268289574E-2)[&rate=5.190143632765277E-4]:1.509114945192E-3,(62[&rate=5.190143632765277E-4]:4.810095724738E-1,29[&rate=5.190143632765277E-4]:4.236325232935E-1)[&rate=5.190143632765277E-4]:6.358412268936E-2)[&rate=5.190143632765277E-4]:2.211254481144E-1)[&rate=5.190143632765277E-4]:5.645085729566E-2,((33[&rate=5.190143632765277E-4]:6.795945952118E-1,36[&rate=5.190143632765277E-4]:7.151137208947E-1)[&rate=5.190143632765277E-4]:1.15554192115E-1,35[&rate=5.190143632765277E-4]:8.088099895125E-1)[&rate=5.190143632765277E-4]:8.439826242674E-2);
tree STATE_35544000 [&joint=-18026.157103436366,lnP=-18026.157103436366] = [&R] ((((((14[&rate=5.341638533742445E-4]:2.502668305521E0,61[&rate=5.341638533742445E-4]:5.373939586386E-1)[&rate=5.341638533742445E-4]:3.686804369191E-2,((62[&rate=5.341638533742445E-4]:4.593656020575E-1,29[&rate=5.341638533742445E-4]:4.019885528772E-1)[&rate=5.341638533742445E-4]:3.548800155845E-2,(((((7[&rate=5.341638533742445E-4]:1.500625525387E-1,6[&rate=5.341638533742445E-4]:1.500625525387E-1)[&rate=5.341638533742445E-4]:3.053860703252E-1,24[&rate=5.341638533742445E-4]:5.622979379324E-1)[&rate=5.341638533742445E-4]:1.677558785959E-1,28[&rate=5.341638533742445E-4]:7.738894329667E-1)[&rate=5.341638533742445E-4]:1.452418879576E-1,(20[&rate=5.341638533742445E-4]:5.67713340159E-1,25[&rate=5.341638533742445E-4]:5.841516963234E-1)[&rate=5.341638533742445E-4]:2.966234602173E-1)[&rate=5.341638533742445E-4]:4.057694154892E-1,2[&rate=5.341638533742445E-4]:1.097503476139E0)[&rate=5.341638533742445E-4]:1.296698881126E0)[&rate=5.341638533742445E-4]:1.656686865994E-2)[&rate=5.341638533742445E-4]:1.002280600906E-2,30[&rate=5.341638533742445E-4]:4.640662291047E-1)[&rate=5.341638533742445E-4]:2.237851224472E-1,35[&rate=5.341638533742445E-4]:8.162666520982E-1)[&rate=5.341638533742445E-4]:2.664977535617E-2,((34[&rate=5.341638533742445E-4]:6.26982368603E-1,((31[&rate=5.341638533742445E-4]:4.760776467504E-1,37[&rate=5.341638533742445E-4]:4.760776467504E-1)[&rate=5.341638533742445E-4]:2.646694483996E-2,32[&rate=5.341638533742445E-4]:5.872440451424E-1)[&rate=5.341638533742445E-4]:2.501208371218E-1)[&rate=5.341638533742445E-4]:1.019990971832E-2,(33[&rate=5.341638533742445E-4]:7.487402039413E-1,36[&rate=5.341638533742445E-4]:7.842593296242E-1)[&rate=5.341638533742445E-4]:7.423442410691E-2)[&rate=5.341638533742445E-4]:6.280597220497E-3)[&rate=5.341638533742445E-4]:3.785604906599E-2,(38[&rate=5.341638533742445E-4]:1.481708217786E0,((((16[&rate=5.341638533742445E-4]:4.69722683162E-1,5[&rate=5.341638533742445E-4]:4.067089845318E-1)[&rate=5.341638533742445E-4]:4.842826265126E-1,(13[&rate=5.341638533742445E-4]:7.198567106573E-1,9[&rate=5.341638533742445E-4]:6.815005462739E-1)[&rate=5.341638533742445E-4]:2.259294209349E-1)[&rate=5.341638533742445E-4]:4.15670727991E-2,3[&rate=5.341638533742445E-4]:8.805038893231E-1)[&rate=5.341638533742445E-4]:4.387614189823E-1,((39[&rate=5.341638533742445E-4]:1.009664303888E-1,(((1[&rate=5.341638533742445E-4]:4.543828916215E-2,(19[&rate=5.341638533742445E-4]:6.14697779484E-1,26[&rate=5.341638533742445E-4]:6.393553137305E-1)[&rate=5.341638533742445E-4]:1.923843452946E-1)[&rate=5.341638533742445E-4]:1.287452443163E-1,22[&rate=5.341638533742445E-4]:9.550054512867E-1)[&rate=5.341638533742445E-4]:2.013426336804E-1,((10[&rate=5.341638533742445E-4]:7.186676708649E-1,55[&rate=5.341638533742445E-4]:6.994895886732E-1)[&rate=5.341638533742445E-4]:9.396763348925E-2,(18[&rate=5.341638533742445E-4]:7.265071714241E-1,(23[&rate=5.341638533742445E-4]:6.667504831709E-1,21[&rate=5.341638533742445E-4]:6.557915790612E-1)[&rate=5.341638533742445E-4]:7.893477044494E-2)[&rate=5.341638533742445E-4]:1.628404616972E-1)[&rate=5.341638533742445E-4]:2.478223696541E-1)[&rate=5.341638533742445E-4]:1.062621810381E-1)[&rate=5.341638533742445E-4]:1.741200719723E-1,((57[&rate=5.341638533742445E-4]:6.020723741597E-1,(59[&rate=5.341638533742445E-4]:3.958384918351E-1,(56[&rate=5.341638533742445E-4]:7.717613690949E-2,60[&rate=5.341638533742445E-4]:7.991586293707E-2)[&rate=5.341638533742445E-4]:3.21402080953E-1)[&rate=5.341638533742445E-4]:2.007544302696E-1)[&rate=5.341638533742445E-4]:8.613738637166E-1,(((46[&rate=5.341638533742445E-4]:7.044571306722E-1,41[&rate=5.341638533742445E-4]:6.825393224531E-1)[&rate=5.341638533742445E-4]:1.035656483369E-1,(49[&rate=5.341638533742445E-4]:5.583748636679E-1,((12[&rate=5.341638533742445E-4]:4.511168964944E-1,15[&rate=5.341638533742445E-4]:4.894730608781E-1)[&rate=5.341638533742445E-4]:9.912499949003E-2,((8[&rate=5.341638533742445E-4]:4.988298546922E-1,(27[&rate=5.341638533742445E-4]:4.035582888161E-1,4[&rate=5.341638533742445E-4]:2.309555490901E-1)[&rate=5.341638533742445E-4]:2.18559237109E-1)[&rate=5.341638533742445E-4]:3.331073974359E-2,53[&rate=5.341638533742445E-4]:5.430994985454E-1)[&rate=5.341638533742445E-4]:9.882123466564E-3)[&rate=5.341638533742445E-4]:8.132967683481E-3)[&rate=5.341638533742445E-4]:2.551273673959E-1)[&rate=5.341638533742445E-4]:4.122320374827E-1,(((52[&rate=5.341638533742445E-4]:6.327426296686E-1,(63[&rate=5.341638533742445E-4]:2.37990447909E-1,58[&rate=5.341638533742445E-4]:2.352507218816E-1)[&rate=5.341638533742445E-4]:4.331083461433E-1)[&rate=5.341638533742445E-4]:1.90124011581E-2,((47[&rate=5.341638533742445E-4]:2.355441483966E-1,42[&rate=5.341638533742445E-4]:2.191057922323E-1)[&rate=5.341638533742445E-4]:4.459688897762E-1,(54[&rate=5.341638533742445E-4]:2.840044796858E-1,40[&rate=5.341638533742445E-4]:9.222365776805E-2)[&rate=5.341638533742445E-4]:5.728510242404E-1)[&rate=5.341638533742445E-4]:4.695432142096E-2)[&rate=5.341638533742445E-4]:1.050414721797E-1,((44[&rate=5.341638533742445E-4]:4.922668658934E-1,((45[&rate=5.341638533742445E-4]:4.479885074172E-1,43[&rate=5.341638533742445E-4]:4.288104252255E-1)[&rate=5.341638533742445E-4]:5.413753854435E-2,(50[&rate=5.341638533742445E-4]:2.062292130795E-1,48[&rate=5.341638533742445E-4]:2.884209939014E-1)[&rate=5.341638533742445E-4]:2.164447780876E-1)[&rate=5.341638533742445E-4]:1.205862815089E-2)[&rate=5.341638533742445E-4]:2.037394960292E-1,((11[&rate=5.341638533742445E-4]:5.292002789895E-1,17[&rate=5.341638533742445E-4]:5.675564433732E-1)[&rate=5.341638533742445E-4]:6.142652662321E-2,51[&rate=5.341638533742445E-4]:5.084350247909E-1)[&rate=5.341638533742445E-4]:1.300370905563E-1)[&rate=5.341638533742445E-4]:1.183243876592E-1)[&rate=5.341638533742445E-4]:3.867459847183E-1)[&rate=5.341638533742445E-4]:6.510922960353E-2)[&rate=5.341638533742445E-4]:5.821560695067E-2)[&rate=5.341638533742445E-4]:4.691853197158E-2)[&rate=5.341638533742445E-4]:1.165182635508E0)[&rate=5.341638533742445E-4]:2.438131171816E-1);
tree STATE_35546000 [&joint=-18030.807833764,lnP=-18030.807833764] = [&R] ((((61[&rate=5.410706447195774E-4]:5.742441634125E-1,(((((20[&rate=5.410706447195774E-4]:5.691485232986E-1,25[&rate=5.410706447195774E-4]:5.85586879463E-1)[&rate=5.410706447195774E-4]:1.927703515807E-1,((7[&rate=5.410706447195774E-4]:1.055615536404E-1,6[&rate=5.410706447195774E-4]:1.055615536404E-1)[&rate=5.410706447195774E-4]:3.803183245684E-1,24[&rate=5.410706447195774E-4]:5.927291932773E-1)[&rate=5.410706447195774E-4]:1.801485857116E-1)[&rate=5.410706447195774E-4]:4.444794958129E-2,28[&rate=5.410706447195774E-4]:8.611613450086E-1)[&rate=5.410706447195774E-4]:7.280208900454E-2,2[&rate=5.410706447195774E-4]:7.065661737391E-1)[&rate=5.410706447195774E-4]:1.683399457716E0,29[&rate=5.410706447195774E-4]:4.332398286256E-1)[&rate=5.410706447195774E-4]:2.078575555193E-2)[&rate=5.410706447195774E-4]:3.720536831108E-2,(62[&rate=5.410706447195774E-4]:4.80754387551E-1,14[&rate=5.410706447195774E-4]:2.508870264488E0)[&rate=5.410706447195774E-4]:6.785361411801E-2)[&rate=5.410706447195774E-4]:2.123773558791E-2,30[&rate=5.410706447195774E-4]:5.124686880766E-1)[&rate=5.410706447195774E-4]:2.210159693623E-1,(((33[&rate=5.410706447195774E-4]:5.497905783909E-1,36[&rate=5.410706447195774E-4]:5.853097040738E-1)[&rate=5.410706447195774E-4]:2.407123375401E-1,((37[&rate=5.410706447195774E-4]:5.301898487737E-1,32[&rate=5.410706447195774E-4]:6.148893023257E-1)[&rate=5.410706447195774E-4]:1.47757773266E-1,(38[&rate=5.410706447195774E-4]:1.43579822191E0,((((5[&rate=5.410706447195774E-4]:6.678833947926E-1,(13[&rate=5.410706447195774E-4]:5.692171390205E-1,9[&rate=5.410706447195774E-4]:5.308609746371E-1)[&rate=5.410706447195774E-4]:1.534607763199E-1)[&rate=5.410706447195774E-4]:1.712018045507E-2,16[&rate=5.410706447195774E-4]:7.480172738778E-1)[&rate=5.410706447195774E-4]:4.98423704486E-1,3[&rate=5.410706447195774E-4]:1.131372485213E0)[&rate=5.410706447195774E-4]:2.777792751819E-1,((57[&rate=5.410706447195774E-4]:4.396341332428E-1,(59[&rate=5.410706447195774E-4]:1.556076820521E-1,(60[&rate=5.410706447195774E-4]:7.433378888749E-2,56[&rate=5.410706447195774E-4]:7.159406285991E-2)[&rate=5.410706447195774E-4]:8.675334521952E-2)[&rate=5.410706447195774E-4]:2.785469991358E-1)[&rate=5.410706447195774E-4]:1.165942311148E0,((((1[&rate=5.410706447195774E-4]:1.563314537584E-1,(19[&rate=5.410706447195774E-4]:8.09738823456E-1,26[&rate=5.410706447195774E-4]:8.343963577024E-1)[&rate=5.410706447195774E-4]:1.082364659189E-1)[&rate=5.410706447195774E-4]:3.264657626003E-2,22[&rate=5.410706447195774E-4]:9.697999478266E-1)[&rate=5.410706447195774E-4]:3.444185428721E-1,(39[&rate=5.410706447195774E-4]:1.281901701982E-1,((10[&rate=5.410706447195774E-4]:5.33977543932E-1,55[&rate=5.410706447195774E-4]:5.147994617403E-1)[&rate=5.410706447195774E-4]:3.534750824239E-1,((23[&rate=5.410706447195774E-4]:1.33665878468E-1,18[&rate=5.410706447195774E-4]:1.144877962763E-1)[&rate=5.410706447195774E-4]:5.182427683127E-1,21[&rate=5.410706447195774E-4]:6.409497426711E-1)[&rate=5.410706447195774E-4]:3.31434390534E-1)[&rate=5.410706447195774E-4]:3.064909684998E-1)[&rate=5.410706447195774E-4]:2.438448488409E-2)[&rate=5.410706447195774E-4]:7.915208731066E-2,(((53[&rate=5.410706447195774E-4]:8.093521598643E-1,(41[&rate=5.410706447195774E-4]:6.841532756388E-1,46[&rate=5.410706447195774E-4]:7.060710838579E-1)[&rate=5.410706447195774E-4]:9.506189792406E-2)[&rate=5.410706447195774E-4]:8.085267388498E-2,((((27[&rate=5.410706447195774E-4]:2.077164355393E-1,4[&rate=5.410706447195774E-4]:3.511369581332E-2)[&rate=5.410706447195774E-4]:3.83781690749E-1,49[&rate=5.410706447195774E-4]:4.764296331375E-1)[&rate=5.410706447195774E-4]:6.984850256572E-3,8[&rate=5.410706447195774E-4]:4.75195305312E-1)[&rate=5.410706447195774E-4]:3.447572430545E-1,(12[&rate=5.410706447195774E-4]:7.251683679415E-1,15[&rate=5.410706447195774E-4]:7.635245323252E-1)[&rate=5.410706447195774E-4]:1.030033585071E-1)[&rate=5.410706447195774E-4]:5.929338127306E-2)[&rate=5.410706447195774E-4]:2.299445303567E-1,((((44[&rate=5.410706447195774E-4]:5.457304442896E-1,((50[&rate=5.410706447195774E-4]:2.131352819073E-1,48[&rate=5.410706447195774E-4]:2.953270627292E-1)[&rate=5.410706447195774E-4]:1.440957007716E-1,(43[&rate=5.410706447195774E-4]:1.099875576672E-1,45[&rate=5.410706447195774E-4]:1.29165639859E-1)[&rate=5.410706447195774E-4]:3.075173976145E-1)[&rate=5.410706447195774E-4]:1.309652150353E-1)[&rate=5.410706447195774E-4]:1.674240503987E-1,((11[&rate=5.410706447195774E-4]:2.865480056585E-1,17[&rate=5.410706447195774E-4]:3.249041700422E-1)[&rate=5.410706447195774E-4]:2.857390212376E-1,51[&rate=5.410706447195774E-4]:4.900952460743E-1)[&rate=5.410706447195774E-4]:1.655250020387E-1)[&rate=5.410706447195774E-4]:7.106845530843E-2,52[&rate=5.410706447195774E-4]:7.266887034214E-1)[&rate=5.410706447195774E-4]:7.942101917422E-2,((63[&rate=5.410706447195774E-4]:2.298719833985E-1,58[&rate=5.410706447195774E-4]:2.271322573712E-1)[&rate=5.410706447195774E-4]:4.36593282519E-1,(((42[&rate=5.410706447195774E-4]:4.138882954885E-1,40[&rate=5.410706447195774E-4]:4.138882954885E-1)[&rate=5.410706447195774E-4]:2.057546427729E-4,54[&rate=5.410706447195774E-4]:6.05874872049E-1)[&rate=5.410706447195774E-4]:1.316454541066E-1,47[&rate=5.410706447195774E-4]:5.621778604022E-1)[&rate=5.410706447195774E-4]:1.426435698988E-1)[&rate=5.410706447195774E-4]:1.780006210618E-1)[&rate=5.410706447195774E-4]:2.291081346609E-1)[&rate=5.410706447195774E-4]:1.882897070542E-1)[&rate=5.410706447195774E-4]:1.272743595321E-1)[&rate=5.410706447195774E-4]:5.289038449738E-2)[&rate=5.410706447195774E-4]:1.029386187542E0)[&rate=5.410706447195774E-4]:1.606687503808E-1)[&rate=5.410706447195774E-4]:5.244600427359E-2)[&rate=5.410706447195774E-4]:2.136951694853E-2,((34[&rate=5.410706447195774E-4]:3.542451438631E-1,35[&rate=5.410706447195774E-4]:5.536986957756E-1)[&rate=5.410706447195774E-4]:2.595918242763E-1,31[&rate=5.410706447195774E-4]:7.395200282486E-1)[&rate=5.410706447195774E-4]:1.224311501326E-2)[&rate=5.410706447195774E-4]:3.636632292001E-2);
tree STATE_35548000 [&joint=-18025.02517440484,lnP=-18025.02517440484] = [&R] (((((34[&rate=4.574936142294953E-4]:4.278040715816E-1,35[&rate=4.574936142294953E-4]:6.272576234941E-1)[&rate=4.574936142294953E-4]:1.158934095409E-1,(33[&rate=4.574936142294953E-4]:7.1213075342E-1,36[&rate=4.574936142294953E-4]:7.476498791029E-1)[&rate=4.574936142294953E-4]:1.73590774293E-2)[&rate=4.574936142294953E-4]:2.223089203728E-2,(37[&rate=4.574936142294953E-4]:6.453230916252E-1,32[&rate=4.574936142294953E-4]:7.300225451773E-1)[&rate=4.574936142294953E-4]:4.628834164371E-2)[&rate=4.574936142294953E-4]:4.940193215116E-2,30[&rate=4.574936142294953E-4]:6.863685566771E-1)[&rate=4.574936142294953E-4]:6.507391206762E-2,(((((31[&rate=4.574936142294953E-4]:5.139518972309E-1,((((20[&rate=4.574936142294953E-4]:4.464695211771E-1,25[&rate=4.574936142294953E-4]:4.629078773415E-1)[&rate=4.574936142294953E-4]:1.512387672056E-1,28[&rate=4.574936142294953E-4]:6.525028089308E-1)[&rate=4.574936142294953E-4]:2.388386723008E-3,((7[&rate=4.574936142294953E-4]:5.695392860598E-2,6[&rate=4.574936142294953E-4]:5.695392860598E-2)[&rate=4.574936142294953E-4]:3.762491071813E-1,24[&rate=4.574936142294953E-4]:5.400523508558E-1)[&rate=4.574936142294953E-4]:7.100322835958E-2)[&rate=4.574936142294953E-4]:4.353874709505E-1,2[&rate=4.574936142294953E-4]:8.628814063302E-1)[&rate=4.574936142294953E-4]:1.553151484987E0)[&rate=4.574936142294953E-4]:6.280658866157E-2,(38[&rate=4.574936142294953E-4]:1.436531500488E0,((((13[&rate=4.574936142294953E-4]:4.77583604827E-1,9[&rate=4.574936142294953E-4]:4.392274404435E-1)[&rate=4.574936142294953E-4]:2.744043330193E-1,(5[&rate=4.574936142294953E-4]:6.770653578053E-1,16[&rate=4.574936142294953E-4]:7.400790564355E-1)[&rate=4.574936142294953E-4]:2.012805949312E-2)[&rate=4.574936142294953E-4]:5.037226732875E-2,3[&rate=4.574936142294953E-4]:6.955108901067E-1)[&rate=4.574936142294953E-4]:6.479103528119E-1,(((((26[&rate=4.574936142294953E-4]:7.76742156352E-1,19[&rate=4.574936142294953E-4]:7.520846221056E-1)[&rate=4.574936142294953E-4]:4.07768682451E-2,1[&rate=4.574936142294953E-4]:3.121765473416E-2)[&rate=4.574936142294953E-4]:2.171217216169E-1,22[&rate=4.574936142294953E-4]:1.029161294159E0)[&rate=4.574936142294953E-4]:2.530612658577E-1,(((10[&rate=4.574936142294953E-4]:8.153173821572E-1,55[&rate=4.574936142294953E-4]:7.961392999655E-1)[&rate=4.574936142294953E-4]:1.273772563831E-1,(21[&rate=4.574936142294953E-4]:9.112849010466E-1,(23[&rate=4.574936142294953E-4]:7.26904301103E-1,18[&rate=4.574936142294953E-4]:7.077262189112E-1)[&rate=4.574936142294953E-4]:1.953395040533E-1)[&rate=4.574936142294953E-4]:1.163412443429E-1)[&rate=4.574936142294953E-4]:1.546763060724E-1,39[&rate=4.574936142294953E-4]:3.16175199552E-2)[&rate=4.574936142294953E-4]:8.896120444542E-2)[&rate=4.574936142294953E-4]:1.71536557197E-1,((((12[&rate=4.574936142294953E-4]:4.501780173608E-1,15[&rate=4.574936142294953E-4]:4.885341817444E-1)[&rate=4.574936142294953E-4]:5.669556762707E-1,(46[&rate=4.574936142294953E-4]:9.488368589035E-1,((41[&rate=4.574936142294953E-4]:7.129253137371E-1,53[&rate=4.574936142294953E-4]:7.430623000384E-1)[&rate=4.574936142294953E-4]:1.137759187127E-1,(49[&rate=4.574936142294953E-4]:7.019979788986E-1,(8[&rate=4.574936142294953E-4]:5.060996546992E-1,(27[&rate=4.574936142294953E-4]:4.20732041365E-1,4[&rate=4.574936142294953E-4]:2.48129301639E-1)[&rate=4.574936142294953E-4]:2.086552845671E-1)[&rate=4.574936142294953E-4]:1.876791461174E-1)[&rate=4.574936142294953E-4]:1.521005138249E-1)[&rate=4.574936142294953E-4]:1.002178182347E-1)[&rate=4.574936142294953E-4]:6.281738267325E-2)[&rate=4.574936142294953E-4]:1.962863155177E-1,(((51[&rate=4.574936142294953E-4]:6.460685837845E-1,(11[&rate=4.574936142294953E-4]:5.140894877278E-1,17[&rate=4.574936142294953E-4]:5.524456521115E-1)[&rate=4.574936142294953E-4]:2.141708768785E-1)[&rate=4.574936142294953E-4]:4.025325694036E-2,(44[&rate=4.574936142294953E-4]:5.828787061446E-1,(43[&rate=4.574936142294953E-4]:4.155789920625E-1,((50[&rate=4.574936142294953E-4]:2.398331221114E-1,48[&rate=4.574936142294953E-4]:3.220249029332E-1)[&rate=4.574936142294953E-4]:8.694818980772E-2,45[&rate=4.574936142294953E-4]:4.062333667136E-1)[&rate=4.574936142294953E-4]:2.85237075406E-2)[&rate=4.574936142294953E-4]:1.700394401095E-1)[&rate=4.574936142294953E-4]:1.609773811557E-1)[&rate=4.574936142294953E-4]:1.71612627032E-1,((63[&rate=4.574936142294953E-4]:2.401602191305E-1,58[&rate=4.574936142294953E-4]:2.374204931031E-1)[&rate=4.574936142294953E-4]:5.361779898208E-1,(52[&rate=4.574936142294953E-4]:6.611665022925E-1,((40[&rate=4.574936142294953E-4]:3.188541326103E-1,42[&rate=4.574936142294953E-4]:3.188541326103E-1)[&rate=4.574936142294953E-4]:2.070461725719E-1,(47[&rate=4.574936142294953E-4]:3.232029735593E-1,54[&rate=4.574936142294953E-4]:4.985454393127E-1)[&rate=4.574936142294953E-4]:2.191356877872E-1)[&rate=4.574936142294953E-4]:1.955401697131E-1)[&rate=4.574936142294953E-4]:7.68155422751E-2)[&rate=4.574936142294953E-4]:1.199524231893E-1)[&rate=4.574936142294953E-4]:2.732937605704E-1)[&rate=4.574936142294953E-4]:7.870559507724E-2,(57[&rate=4.574936142294953E-4]:4.125137264648E-1,((60[&rate=4.574936142294953E-4]:1.806605406388E-1,59[&rate=4.574936142294953E-4]:1.751810885838E-1)[&rate=4.574936142294953E-4]:7.024508053541E-2,56[&rate=4.574936142294953E-4]:2.481658951466E-1)[&rate=4.574936142294953E-4]:1.616081052906E-1)[&rate=4.574936142294953E-4]:1.052214617488E0)[&rate=4.574936142294953E-4]:7.396228011082E-2)[&rate=4.574936142294953E-4]:5.404568734832E-2)[&rate=4.574936142294953E-4]:1.095849983596E0)[&rate=4.574936142294953E-4]:5.874633565577E-2)[&rate=4.574936142294953E-4]:3.600420757297E-2,62[&rate=4.574936142294953E-4]:6.154949339028E-1)[&rate=4.574936142294953E-4]:4.843693012898E-2,61[&rate=4.574936142294953E-4]:7.267733940864E-1)[&rate=4.574936142294953E-4]:7.701830356131E-2,(29[&rate=4.574936142294953E-4]:5.483170073072E-1,14[&rate=4.574936142294953E-4]:2.633809933424E0)[&rate=4.574936142294953E-4]:1.352561111056E-1)[&rate=4.574936142294953E-4]:6.786935033195E-2);
tree STATE_35550000 [&joint=-18010.116717601213,lnP=-18010.116717601213] = [&R] (((30[&rate=5.113161035049652E-4]:6.386987636613E-1,((38[&rate=5.113161035049652E-4]:1.143993059364E0,((((16[&rate=5.113161035049652E-4]:6.167757488028E-1,3[&rate=5.113161035049652E-4]:5.017072556522E-1)[&rate=5.113161035049652E-4]:3.484158404977E-1,(13[&rate=5.113161035049652E-4]:6.110853513611E-1,9[&rate=5.113161035049652E-4]:5.727291869777E-1)[&rate=5.113161035049652E-4]:3.458870598571E-1)[&rate=5.113161035049652E-4]:4.099375367784E-2,5[&rate=5.113161035049652E-4]:9.431716443482E-1)[&rate=5.113161035049652E-4]:4.922289505844E-1,(((((26[&rate=5.113161035049652E-4]:9.633155783059E-1,19[&rate=5.113161035049652E-4]:9.386580440595E-1)[&rate=5.113161035049652E-4]:5.66316008454E-2,1[&rate=5.113161035049652E-4]:2.336458092884E-1)[&rate=5.113161035049652E-4]:4.801103839384E-2,22[&rate=5.113161035049652E-4]:1.06247876549E0)[&rate=5.113161035049652E-4]:2.031975029552E-1,(39[&rate=5.113161035049652E-4]:3.703386799778E-2,((10[&rate=5.113161035049652E-4]:5.391051576623E-1,55[&rate=5.113161035049652E-4]:5.199270754706E-1)[&rate=5.113161035049652E-4]:1.60080965875E-1,(21[&rate=5.113161035049652E-4]:6.808590962977E-1,(23[&rate=5.113161035049652E-4]:4.033700713128E-1,18[&rate=5.113161035049652E-4]:3.841919891211E-1)[&rate=5.113161035049652E-4]:2.884479290945E-1)[&rate=5.113161035049652E-4]:1.032585340889E-1)[&rate=5.113161035049652E-4]:4.036011691179E-1)[&rate=5.113161035049652E-4]:6.69985648315E-2)[&rate=5.113161035049652E-4]:7.480292845178E-2,((57[&rate=5.113161035049652E-4]:7.291957777256E-1,(56[&rate=5.113161035049652E-4]:3.31241550738E-1,(60[&rate=5.113161035049652E-4]:2.698163429548E-1,59[&rate=5.113161035049652E-4]:2.643368908998E-1)[&rate=5.113161035049652E-4]:6.416493381081E-2)[&rate=5.113161035049652E-4]:3.9521450096E-1)[&rate=5.113161035049652E-4]:6.901150725888E-1,(((((12[&rate=5.113161035049652E-4]:5.235252105499E-1,15[&rate=5.113161035049652E-4]:5.618813749336E-1)[&rate=5.113161035049652E-4]:1.432128242189E-1,(27[&rate=5.113161035049652E-4]:4.018482450514E-1,4[&rate=5.113161035049652E-4]:2.292455053253E-1)[&rate=5.113161035049652E-4]:3.799582828682E-1)[&rate=5.113161035049652E-4]:2.215334054842E-1,8[&rate=5.113161035049652E-4]:8.800522621709E-1)[&rate=5.113161035049652E-4]:5.519678569584E-2,(41[&rate=5.113161035049652E-4]:7.137168564289E-1,((53[&rate=5.113161035049652E-4]:5.39109484819E-1,46[&rate=5.113161035049652E-4]:5.308903067367E-1)[&rate=5.113161035049652E-4]:1.597097443517E-1,49[&rate=5.113161035049652E-4]:6.960795031432E-1)[&rate=5.113161035049652E-4]:4.50346135595E-2)[&rate=5.113161035049652E-4]:2.023541092461E-1)[&rate=5.113161035049652E-4]:2.027330525491E-1,(((44[&rate=5.113161035049652E-4]:4.908272389921E-1,(45[&rate=5.113161035049652E-4]:4.031358393879E-1,(43[&rate=5.113161035049652E-4]:3.275382846002E-1,(50[&rate=5.113161035049652E-4]:2.398871066969E-1,48[&rate=5.113161035049652E-4]:3.220788875188E-1)[&rate=5.113161035049652E-4]:2.737720530056E-2)[&rate=5.113161035049652E-4]:5.641947259594E-2)[&rate=5.113161035049652E-4]:1.096092078233E-1)[&rate=5.113161035049652E-4]:2.179653578071E-1,(51[&rate=5.113161035049652E-4]:6.406321633133E-1,(11[&rate=5.113161035049652E-4]:5.411252727036E-1,17[&rate=5.113161035049652E-4]:5.794814370872E-1)[&rate=5.113161035049652E-4]:1.816986714316E-1)[&rate=5.113161035049652E-4]:1.062618691046E-2)[&rate=5.113161035049652E-4]:2.246728107207E-1,(((42[&rate=5.113161035049652E-4]:1.81884417381E-1,40[&rate=5.113161035049652E-4]:1.81884417381E-1)[&rate=5.113161035049652E-4]:4.139727171102E-1,(47[&rate=5.113161035049652E-4]:1.336645360156E-1,54[&rate=5.113161035049652E-4]:3.09007001769E-1)[&rate=5.113161035049652E-4]:4.7863095464E-1)[&rate=5.113161035049652E-4]:1.106639623062E-1,((63[&rate=5.113161035049652E-4]:1.155930277349E-1,58[&rate=5.113161035049652E-4]:1.128533017075E-1)[&rate=5.113161035049652E-4]:3.949332270624E-1,52[&rate=5.113161035049652E-4]:4.721700904137E-1)[&rate=5.113161035049652E-4]:1.740770337809E-1)[&rate=5.113161035049652E-4]:2.296840367499E-1)[&rate=5.113161035049652E-4]:1.880783367315E-1)[&rate=5.113161035049652E-4]:1.005068320902E-1)[&rate=5.113161035049652E-4]:6.099853432532E-3)[&rate=5.113161035049652E-4]:2.072501651584E-1)[&rate=5.113161035049652E-4]:7.633869849793E-1)[&rate=5.113161035049652E-4]:4.543526131859E-1,((31[&rate=5.113161035049652E-4]:6.480764345389E-1,29[&rate=5.113161035049652E-4]:5.934316257959E-1)[&rate=5.113161035049652E-4]:2.127013340851E-3,(((((20[&rate=5.113161035049652E-4]:1.607884683893E-1,25[&rate=5.113161035049652E-4]:1.772268245536E-1)[&rate=5.113161035049652E-4]:5.301555426351E-1,((7[&rate=5.113161035049652E-4]:7.664091955691E-2,6[&rate=5.113161035049652E-4]:7.664091955691E-2)[&rate=5.113161035049652E-4]:4.152065854428E-1,24[&rate=5.113161035049652E-4]:5.986968200682E-1)[&rate=5.113161035049652E-4]:1.032060950658E-1)[&rate=5.113161035049652E-4]:2.030896420552E-3,28[&rate=5.113161035049652E-4]:7.47769427993E-1)[&rate=5.113161035049652E-4]:7.475463170574E-2,2[&rate=5.113161035049652E-4]:5.951267994246E-1)[&rate=5.113161035049652E-4]:1.955182891166E0,14[&rate=5.113161035049652E-4]:2.679076813879E0)[&rate=5.113161035049652E-4]:1.974751375471E-3)[&rate=5.113161035049652E-4]:2.962287441924E-2)[&rate=5.113161035049652E-4]:1.351725010528E-2)[&rate=5.113161035049652E-4]:9.421008912263E-2,61[&rate=5.113161035049652E-4]:8.531274320188E-1)[&rate=5.113161035049652E-4]:5.059510947736E-3,((((37[&rate=5.113161035049652E-4]:2.354893344077E-1,32[&rate=5.113161035049652E-4]:3.201887879597E-1)[&rate=5.113161035049652E-4]:4.406915098427E-1,(33[&rate=5.113161035049652E-4]:7.09284520382E-1,36[&rate=5.113161035049652E-4]:7.448036460649E-1)[&rate=5.113161035049652E-4]:2.700561348602E-2)[&rate=5.113161035049652E-4]:1.413223436101E-2,(35[&rate=5.113161035049652E-4]:7.00578705107E-1,34[&rate=5.113161035049652E-4]:5.011251531945E-1)[&rate=5.113161035049652E-4]:6.35048653077E-2)[&rate=5.113161035049652E-4]:4.346462550778E-2,62[&rate=5.113161035049652E-4]:7.365099445565E-1)[&rate=5.113161035049652E-4]:5.883546835546E-2);
tree STATE_35552000 [&joint=-18008.765653741444,lnP=-18008.765653741444] = [&R] ((((31[&rate=5.494784547654556E-4]:6.255716095069E-1,29[&rate=5.494784547654556E-4]:5.709268007639E-1)[&rate=5.494784547654556E-4]:2.236295014992E-2,30[&rate=5.494784547654556E-4]:5.932897509139E-1)[&rate=5.494784547654556E-4]:5.219061608548E-4,61[&rate=5.494784547654556E-4]:7.140302363096E-1)[&rate=5.494784547654556E-4]:1.149554723439E-1,((((37[&rate=5.494784547654556E-4]:3.381195009801E-1,32[&rate=5.494784547654556E-4]:4.228189545322E-1)[&rate=5.494784547654556E-4]:2.585328500681E-1,35[&rate=5.494784547654556E-4]:6.704228428516E-1)[&rate=5.494784547654556E-4]:1.011620507169E-1,((33[&rate=5.494784547654556E-4]:7.085350000779E-1,36[&rate=5.494784547654556E-4]:7.440541257608E-1)[&rate=5.494784547654556E-4]:3.664221315978E-2,34[&rate=5.494784547654556E-4]:5.593848635108E-1)[&rate=5.494784547654556E-4]:1.274647814517E-2)[&rate=5.494784547654556E-4]:3.581711375615E-2,(((((((7[&rate=5.494784547654556E-4]:1.604346763517E-1,6[&rate=5.494784547654556E-4]:1.604346763517E-1)[&rate=5.494784547654556E-4]:4.435623634644E-1,24[&rate=5.494784547654556E-4]:7.108463548847E-1)[&rate=5.494784547654556E-4]:1.808122859348E-2,(20[&rate=5.494784547654556E-4]:4.231043032156E-1,25[&rate=5.494784547654556E-4]:4.3954265938E-1)[&rate=5.494784547654556E-4]:2.948643761529E-1)[&rate=5.494784547654556E-4]:2.309954351811E-1,28[&rate=5.494784547654556E-4]:1.003758635098E0)[&rate=5.494784547654556E-4]:7.84657197222E-2,2[&rate=5.494784547654556E-4]:8.548270945458E-1)[&rate=5.494784547654556E-4]:1.695340713499E0,(38[&rate=5.494784547654556E-4]:7.921183624539E-1,(((13[&rate=5.494784547654556E-4]:6.769333630922E-1,9[&rate=5.494784547654556E-4]:6.385771987087E-1)[&rate=5.494784547654556E-4]:1.868062713211E-1,((16[&rate=5.494784547654556E-4]:5.838617399622E-1,3[&rate=5.494784547654556E-4]:4.687932468116E-1)[&rate=5.494784547654556E-4]:1.417649897116E-1,5[&rate=5.494784547654556E-4]:6.626130310436E-1)[&rate=5.494784547654556E-4]:1.463320828218E-1)[&rate=5.494784547654556E-4]:6.692237893696E-1,(((57[&rate=5.494784547654556E-4]:7.444936453257E-1,(56[&rate=5.494784547654556E-4]:3.887088656259E-1,(59[&rate=5.494784547654556E-4]:3.829710426303E-1,60[&rate=5.494784547654556E-4]:3.884504946853E-1)[&rate=5.494784547654556E-4]:2.998096968208E-3)[&rate=5.494784547654556E-4]:3.530450536722E-1)[&rate=5.494784547654556E-4]:6.289264794407E-1,(((((41[&rate=5.494784547654556E-4]:5.953703597645E-1,46[&rate=5.494784547654556E-4]:6.172881679836E-1)[&rate=5.494784547654556E-4]:1.447644572429E-1,49[&rate=5.494784547654556E-4]:7.675320772812E-1)[&rate=5.494784547654556E-4]:1.958647788478E-1,(12[&rate=5.494784547654556E-4]:5.124656067869E-1,15[&rate=5.494784547654556E-4]:5.508217711706E-1)[&rate=5.494784547654556E-4]:4.509312493421E-1)[&rate=5.494784547654556E-4]:6.167940373248E-2,((27[&rate=5.494784547654556E-4]:3.004272733012E-1,4[&rate=5.494784547654556E-4]:1.278245335752E-1)[&rate=5.494784547654556E-4]:4.784580293974E-1,(53[&rate=5.494784547654556E-4]:5.405553794117E-1,8[&rate=5.494784547654556E-4]:5.295964753021E-1)[&rate=5.494784547654556E-4]:1.260011561637E-1)[&rate=5.494784547654556E-4]:3.612594503137E-1)[&rate=5.494784547654556E-4]:8.87016825193E-2,(((44[&rate=5.494784547654556E-4]:5.128645911913E-1,((43[&rate=5.494784547654556E-4]:3.272008638394E-1,(50[&rate=5.494784547654556E-4]:1.697512283533E-1,48[&rate=5.494784547654556E-4]:2.519430091751E-1)[&rate=5.494784547654556E-4]:9.717566288339E-2)[&rate=5.494784547654556E-4]:1.185820818614E-1,45[&rate=5.494784547654556E-4]:4.649610278926E-1)[&rate=5.494784547654556E-4]:6.982137151778E-2)[&rate=5.494784547654556E-4]:4.369859596907E-1,(51[&rate=5.494784547654556E-4]:8.448361596049E-1,(11[&rate=5.494784547654556E-4]:6.144207528807E-1,17[&rate=5.494784547654556E-4]:6.527769172643E-1)[&rate=5.494784547654556E-4]:3.126071875461E-1)[&rate=5.494784547654556E-4]:4.748014470164E-2)[&rate=5.494784547654556E-4]:3.103168766103E-2,(((54[&rate=5.494784547654556E-4]:3.938154572176E-1,40[&rate=5.494784547654556E-4]:2.020346352999E-1)[&rate=5.494784547654556E-4]:3.608341143429E-1,(47[&rate=5.494784547654556E-4]:5.365593928514E-1,42[&rate=5.494784547654556E-4]:5.20121036687E-1)[&rate=5.494784547654556E-4]:4.274771295574E-2)[&rate=5.494784547654556E-4]:8.205080619868E-2,(52[&rate=5.494784547654556E-4]:5.628885247092E-1,(63[&rate=5.494784547654556E-4]:3.195563767637E-1,58[&rate=5.494784547654556E-4]:3.168166507364E-1)[&rate=5.494784547654556E-4]:2.816883123292E-1)[&rate=5.494784547654556E-4]:2.175705852942E-2)[&rate=5.494784547654556E-4]:3.387024087289E-1)[&rate=5.494784547654556E-4]:1.082381695914E-1)[&rate=5.494784547654556E-4]:8.70394426593E-2)[&rate=5.494784547654556E-4]:4.581928549046E-2,(39[&rate=5.494784547654556E-4]:7.520015499764E-3,(((10[&rate=5.494784547654556E-4]:5.319532837627E-1,55[&rate=5.494784547654556E-4]:5.127752015709E-1)[&rate=5.494784547654556E-4]:9.675397375734E-2,(21[&rate=5.494784547654556E-4]:6.112264586841E-1,(23[&rate=5.494784547654556E-4]:2.662675904747E-1,18[&rate=5.494784547654556E-4]:2.47089508283E-1)[&rate=5.494784547654556E-4]:3.559177723191E-1)[&rate=5.494784547654556E-4]:1.024123056851E-1)[&rate=5.494784547654556E-4]:4.41014716368E-1,(22[&rate=5.494784547654556E-4]:1.080315235252E0,((26[&rate=5.494784547654556E-4]:6.042554589163E-1,19[&rate=5.494784547654556E-4]:5.795979246698E-1)[&rate=5.494784547654556E-4]:2.910481982177E-1,1[&rate=5.494784547654556E-4]:1.09002287271E-1)[&rate=5.494784547654556E-4]:1.904910301729E-1)[&rate=5.494784547654556E-4]:8.52971495948E-2)[&rate=5.494784547654556E-4]:3.551466269246E-3)[&rate=5.494784547654556E-4]:1.651440522913E-1)[&rate=5.494784547654556E-4]:2.561897669509E-1)[&rate=5.494784547654556E-4]:3.687439797669E-1)[&rate=5.494784547654556E-4]:7.744878017551E-1)[&rate=5.494784547654556E-4]:8.449588430479E-2,(14[&rate=5.494784547654556E-4]:2.683159090449E0,62[&rate=5.494784547654556E-4]:6.550432135116E-1)[&rate=5.494784547654556E-4]:8.027172518875E-2)[&rate=5.494784547654556E-4]:1.04881725832E-3)[&rate=5.494784547654556E-4]:2.978042264029E-2);
tree STATE_35554000 [&joint=-17997.50513290713,lnP=-17997.50513290713] = [&R] (((((30[&rate=5.688170069362641E-4]:5.908709973167E-1,61[&rate=5.688170069362641E-4]:7.110895765516E-1)[&rate=5.688170069362641E-4]:3.936412912348E-3,29[&rate=5.688170069362641E-4]:5.94807410229E-1)[&rate=5.688170069362641E-4]:1.194188875102E-4,31[&rate=5.688170069362641E-4]:6.495716378595E-1)[&rate=5.688170069362641E-4]:3.74179615213E-2,62[&rate=5.688170069362641E-4]:6.897218398182E-1)[&rate=5.688170069362641E-4]:1.84306192155E-1,(((((((7[&rate=5.688170069362641E-4]:1.522654901685E-1,6[&rate=5.688170069362641E-4]:1.522654901685E-1)[&rate=5.688170069362641E-4]:3.790288054328E-1,(20[&rate=5.688170069362641E-4]:4.041232254714E-1,25[&rate=5.688170069362641E-4]:4.205615816358E-1)[&rate=5.688170069362641E-4]:2.230614810887E-1)[&rate=5.688170069362641E-4]:7.72290330515E-3,(28[&rate=5.688170069362641E-4]:6.818343208197E-1,24[&rate=5.688170069362641E-4]:6.379987043813E-1)[&rate=5.688170069362641E-4]:7.867809593644E-3)[&rate=5.688170069362641E-4]:4.440285467192E-1,2[&rate=5.688170069362641E-4]:9.063334168585E-1)[&rate=5.688170069362641E-4]:1.643735661438E0,14[&rate=5.688170069362641E-4]:2.678836201585E0)[&rate=5.688170069362641E-4]:4.358995365412E-2,(38[&rate=5.688170069362641E-4]:5.181268418813E-1,(((13[&rate=5.688170069362641E-4]:5.515419861404E-1,9[&rate=5.688170069362641E-4]:5.131858217569E-1)[&rate=5.688170069362641E-4]:5.825682667628E-1,((16[&rate=5.688170069362641E-4]:4.926294493028E-1,3[&rate=5.688170069362641E-4]:3.775609561522E-1)[&rate=5.688170069362641E-4]:5.902676361739E-2,5[&rate=5.688170069362641E-4]:4.886425142901E-1)[&rate=5.688170069362641E-4]:5.906732180652E-1)[&rate=5.688170069362641E-4]:2.280593295691E-1,((((22[&rate=5.688170069362641E-4]:9.831676454214E-1,((26[&rate=5.688170069362641E-4]:6.847265694306E-1,19[&rate=5.688170069362641E-4]:6.600690351842E-1)[&rate=5.688170069362641E-4]:2.358992256314E-1,1[&rate=5.688170069362641E-4]:1.343244251991E-1)[&rate=5.688170069362641E-4]:6.802130241407E-2)[&rate=5.688170069362641E-4]:2.556593928796E-1,(((10[&rate=5.688170069362641E-4]:5.341283129168E-1,55[&rate=5.688170069362641E-4]:5.149502307251E-1)[&rate=5.688170069362641E-4]:2.272417792629E-1,(21[&rate=5.688170069362641E-4]:5.833157779733E-1,(23[&rate=5.688170069362641E-4]:4.230578374211E-1,18[&rate=5.688170069362641E-4]:4.038797552293E-1)[&rate=5.688170069362641E-4]:1.712168446619E-1)[&rate=5.688170069362641E-4]:2.629858210556E-1)[&rate=5.688170069362641E-4]:3.755651763786E-1,39[&rate=5.688170069362641E-4]:7.118184390073E-2)[&rate=5.688170069362641E-4]:6.001358783859E-3)[&rate=5.688170069362641E-4]:2.009927719791E-2,(((8[&rate=5.688170069362641E-4]:5.38045346937E-1,(53[&rate=5.688170069362641E-4]:5.469332447344E-1,(27[&rate=5.688170069362641E-4]:3.004147349182E-1,4[&rate=5.688170069362641E-4]:1.278119951922E-1)[&rate=5.688170069362641E-4]:3.588472769395E-1)[&rate=5.688170069362641E-4]:2.071006312205E-3)[&rate=5.688170069362641E-4]:3.349796381774E-1,((41[&rate=5.688170069362641E-4]:4.938022545573E-1,46[&rate=5.688170069362641E-4]:5.157200627764E-1)[&rate=5.688170069362641E-4]:3.460259105976E-1,(49[&rate=5.688170069362641E-4]:8.086539359038E-1,(12[&rate=5.688170069362641E-4]:5.124416107739E-1,15[&rate=5.688170069362641E-4]:5.507977751576E-1)[&rate=5.688170069362641E-4]:2.962123251299E-1)[&rate=5.688170069362641E-4]:5.857148952491E-2)[&rate=5.688170069362641E-4]:1.401873776771E-2)[&rate=5.688170069362641E-4]:2.144768210125E-1,((((43[&rate=5.688170069362641E-4]:5.221324592515E-1,(45[&rate=5.688170069362641E-4]:2.333248231599E-1,(50[&rate=5.688170069362641E-4]:9.844443007667E-2,48[&rate=5.688170069362641E-4]:1.806362108985E-1)[&rate=5.688170069362641E-4]:5.542833828871E-2)[&rate=5.688170069362641E-4]:3.079857182834E-1)[&rate=5.688170069362641E-4]:1.121960366195E-2,44[&rate=5.688170069362641E-4]:5.306123368861E-1)[&rate=5.688170069362641E-4]:2.330269475761E-1,(51[&rate=5.688170069362641E-4]:4.660394123389E-1,(11[&rate=5.688170069362641E-4]:1.990763845812E-1,17[&rate=5.688170069362641E-4]:2.374325489649E-1)[&rate=5.688170069362641E-4]:3.491548085795E-1)[&rate=5.688170069362641E-4]:2.40065625548E-1)[&rate=5.688170069362641E-4]:2.63691757657E-1,((63[&rate=5.688170069362641E-4]:4.974028727083E-1,58[&rate=5.688170069362641E-4]:4.946631466809E-1)[&rate=5.688170069362641E-4]:3.852404172238E-1,(52[&rate=5.688170069362641E-4]:7.004228363806E-1,(47[&rate=5.688170069362641E-4]:5.32479640294E-1,((42[&rate=5.688170069362641E-4]:1.834908164751E-1,40[&rate=5.688170069362641E-4]:1.834908164751E-1)[&rate=5.688170069362641E-4]:1.054954308119E-1,54[&rate=5.688170069362641E-4]:4.807670692048E-1)[&rate=5.688170069362641E-4]:2.270550368426E-1)[&rate=5.688170069362641E-4]:2.446555248538E-1)[&rate=5.688170069362641E-4]:1.438642891678E-1)[&rate=5.688170069362641E-4]:1.255096699955E-1)[&rate=5.688170069362641E-4]:4.373240784315E-2)[&rate=5.688170069362641E-4]:7.553409841316E-2)[&rate=5.688170069362641E-4]:7.225033740056E-2,(57[&rate=5.688170069362641E-4]:5.983892987071E-1,(60[&rate=5.688170069362641E-4]:3.834814241249E-1,(59[&rate=5.688170069362641E-4]:3.682029338588E-1,56[&rate=5.688170069362641E-4]:3.709426598862E-1)[&rate=5.688170069362641E-4]:9.799038211164E-3)[&rate=5.688170069362641E-4]:2.149078745822E-1)[&rate=5.688170069362641E-4]:8.177188610417E-1)[&rate=5.688170069362641E-4]:8.85271761483E-2)[&rate=5.688170069362641E-4]:2.655463005049E-1)[&rate=5.688170069362641E-4]:1.091970546234E0)[&rate=5.688170069362641E-4]:7.369593811743E-2,(((37[&rate=5.688170069362641E-4]:2.728056720891E-1,32[&rate=5.688170069362641E-4]:3.575051256411E-1)[&rate=5.688170069362641E-4]:3.713730910062E-1,35[&rate=5.688170069362641E-4]:7.179492548986E-1)[&rate=5.688170069362641E-4]:2.968686020064E-2,((33[&rate=5.688170069362641E-4]:7.084362584596E-1,36[&rate=5.688170069362641E-4]:7.439553841425E-1)[&rate=5.688170069362641E-4]:7.161766572734E-3,34[&rate=5.688170069362641E-4]:5.298056753055E-1)[&rate=5.688170069362641E-4]:1.837688788126E-2)[&rate=5.688170069362641E-4]:9.140835268614E-2)[&rate=5.688170069362641E-4]:1.060218155537E-1);
tree STATE_35556000 [&joint=-18003.83422496305,lnP=-18003.83422496305] = [&R] ((29[&rate=6.05645545136218E-4]:6.035818739261E-1,(31[&rate=6.05645545136218E-4]:6.479339718238E-1,30[&rate=6.05645545136218E-4]:5.932891630808E-1)[&rate=6.05645545136218E-4]:1.029271084534E-2)[&rate=6.05645545136218E-4]:3.42172356306E-2,((35[&rate=6.05645545136218E-4]:7.295819668966E-1,(((33[&rate=6.05645545136218E-4]:5.808385900722E-1,36[&rate=6.05645545136218E-4]:6.16357715755E-1)[&rate=6.05645545136218E-4]:2.249412633056E-2,(37[&rate=6.05645545136218E-4]:2.958117075862E-1,32[&rate=6.05645545136218E-4]:3.805111611383E-1)[&rate=6.05645545136218E-4]:2.474117191988E-1)[&rate=6.05645545136218E-4]:2.087107247734E-2,34[&rate=6.05645545136218E-4]:4.384114391532E-1)[&rate=6.05645545136218E-4]:9.171697583091E-2)[&rate=6.05645545136218E-4]:2.086731824895E-2,(((((7[&rate=6.05645545136218E-4]:1.964820452767E-1,6[&rate=6.05645545136218E-4]:1.964820452767E-1)[&rate=6.05645545136218E-4]:3.116766749779E-1,24[&rate=6.05645545136218E-4]:6.150080353231E-1)[&rate=6.05645545136218E-4]:4.897203895954E-2,((20[&rate=6.05645545136218E-4]:2.563938465183E-1,25[&rate=6.05645545136218E-4]:2.728322026827E-1)[&rate=6.05645545136218E-4]:3.396502524101E-1,28[&rate=6.05645545136218E-4]:6.508386194765E-1)[&rate=6.05645545136218E-4]:5.697707124459E-2)[&rate=6.05645545136218E-4]:2.998011792845E-1,2[&rate=6.05645545136218E-4]:7.802196097315E-1)[&rate=6.05645545136218E-4]:1.779037364057E0,((38[&rate=6.05645545136218E-4]:5.145412887115E-1,(((13[&rate=6.05645545136218E-4]:2.96395709754E-1,9[&rate=6.05645545136218E-4]:2.580395453705E-1)[&rate=6.05645545136218E-4]:3.218559207618E-1,(5[&rate=6.05645545136218E-4]:5.39470207742E-1,(16[&rate=6.05645545136218E-4]:2.886480182463E-1,3[&rate=6.05645545136218E-4]:1.735795250957E-1)[&rate=6.05645545136218E-4]:3.138358881258E-1)[&rate=6.05645545136218E-4]:2.398690222601E-2)[&rate=6.05645545136218E-4]:7.648940736144E-1,(((57[&rate=6.05645545136218E-4]:4.858621528422E-1,((59[&rate=6.05645545136218E-4]:3.383332272876E-1,60[&rate=6.05645545136218E-4]:3.438126793425E-1)[&rate=6.05645545136218E-4]:5.813169919706E-2,56[&rate=6.05645545136218E-4]:3.99204652512E-1)[&rate=6.05645545136218E-4]:8.391777430264E-2)[&rate=6.05645545136218E-4]:8.916415340926E-1,(((22[&rate=6.05645545136218E-4]:9.123860413617E-1,((26[&rate=6.05645545136218E-4]:6.760939421716E-1,19[&rate=6.05645545136218E-4]:6.514364079251E-1)[&rate=6.05645545136218E-4]:1.77917375141E-1,1[&rate=6.05645545136218E-4]:6.770994744964E-2)[&rate=6.05645545136218E-4]:6.385417610382E-2)[&rate=6.05645545136218E-4]:2.52802993947E-1,((55[&rate=6.05645545136218E-4]:6.478203542129E-1,10[&rate=6.05645545136218E-4]:6.669984364046E-1)[&rate=6.05645545136218E-4]:1.070170024515E-1,(21[&rate=6.05645545136218E-4]:5.632040165652E-1,(23[&rate=6.05645545136218E-4]:3.397578938178E-1,18[&rate=6.05645545136218E-4]:3.205798116261E-1)[&rate=6.05645545136218E-4]:2.34405026857E-1)[&rate=6.05645545136218E-4]:2.957429291402E-1)[&rate=6.05645545136218E-4]:2.952831854936E-1)[&rate=6.05645545136218E-4]:3.082626464496E-2,39[&rate=6.05645545136218E-4]:3.437146433725E-2)[&rate=6.05645545136218E-4]:9.655688013173E-2)[&rate=6.05645545136218E-4]:1.843083889797E-3,(((((53[&rate=6.05645545136218E-4]:8.065644106187E-1,((27[&rate=6.05645545136218E-4]:3.333805676028E-1,4[&rate=6.05645545136218E-4]:1.607778278768E-1)[&rate=6.05645545136218E-4]:5.416825600884E-1,8[&rate=6.05645545136218E-4]:7.517754564583E-1)[&rate=6.05645545136218E-4]:4.383005005072E-2)[&rate=6.05645545136218E-4]:8.988406477112E-3,(41[&rate=6.05645545136218E-4]:4.935404003621E-1,46[&rate=6.05645545136218E-4]:5.154582085812E-1)[&rate=6.05645545136218E-4]:2.918754304323E-1)[&rate=6.05645545136218E-4]:1.651895381709E-3,(12[&rate=6.05645545136218E-4]:5.535844151731E-1,15[&rate=6.05645545136218E-4]:5.919405795568E-1)[&rate=6.05645545136218E-4]:2.608805712768E-1)[&rate=6.05645545136218E-4]:2.594715086099E-2,49[&rate=6.05645545136218E-4]:8.404121373109E-1)[&rate=6.05645545136218E-4]:2.987715598877E-1,(52[&rate=6.05645545136218E-4]:9.095513780755E-1,(((63[&rate=6.05645545136218E-4]:3.907872448069E-1,58[&rate=6.05645545136218E-4]:3.880475187796E-1)[&rate=6.05645545136218E-4]:4.055294126136E-1,(54[&rate=6.05645545136218E-4]:6.475599601492E-1,((40[&rate=6.05645545136218E-4]:1.631560593475E-1,42[&rate=6.05645545136218E-4]:1.631560593475E-1)[&rate=6.05645545136218E-4]:3.215992774533E-2,47[&rate=6.05645545136218E-4]:2.117543432572E-1)[&rate=6.05645545136218E-4]:2.604631511386E-1)[&rate=6.05645545136218E-4]:3.624553274081E-1)[&rate=6.05645545136218E-4]:1.427378897887E-1,((11[&rate=6.05645545136218E-4]:4.753844031097E-1,17[&rate=6.05645545136218E-4]:5.137405674934E-1)[&rate=6.05645545136218E-4]:2.937145384216E-1,(51[&rate=6.05645545136218E-4]:6.351194886509E-1,((43[&rate=6.05645545136218E-4]:5.114860010728E-1,44[&rate=6.05645545136218E-4]:5.087462750454E-1)[&rate=6.05645545136218E-4]:1.444203678698E-2,(45[&rate=6.05645545136218E-4]:5.336125935044E-1,(50[&rate=6.05645545136218E-4]:1.047892182274E-1,48[&rate=6.05645545136218E-4]:1.869809990492E-1)[&rate=6.05645545136218E-4]:3.493713204825E-1)[&rate=6.05645545136218E-4]:1.149352654713E-2)[&rate=6.05645545136218E-4]:1.694654233939E-1)[&rate=6.05645545136218E-4]:5.17876720586E-2)[&rate=6.05645545136218E-4]:2.137912221161E-1)[&rate=6.05645545136218E-4]:8.852995249971E-3)[&rate=6.05645545136218E-4]:1.474405383012E-1)[&rate=6.05645545136218E-4]:6.756033389978E-2)[&rate=6.05645545136218E-4]:1.462646867305E-1)[&rate=6.05645545136218E-4]:2.409846256772E-1)[&rate=6.05645545136218E-4]:1.059403357702E0,((62[&rate=6.05645545136218E-4]:6.480788459034E-1,14[&rate=6.05645545136218E-4]:2.67619472284E0)[&rate=6.05645545136218E-4]:8.751421848005E-3,61[&rate=6.05645545136218E-4]:7.19671797806E-1)[&rate=6.05645545136218E-4]:1.327268848647E-3)[&rate=6.05645545136218E-4]:1.750683539105E-3)[&rate=6.05645545136218E-4]:1.950281364042E-2)[&rate=6.05645545136218E-4]:1.576512495748E-2);
tree STATE_35558000 [&joint=-18010.230559570864,lnP=-18010.230559570864] = [&R] ((((((24[&rate=6.240509172280607E-4]:9.396562262685E-1,(7[&rate=6.240509172280607E-4]:1.963211088344E-1,6[&rate=6.240509172280607E-4]:1.963211088344E-1)[&rate=6.240509172280607E-4]:6.364858023656E-1)[&rate=6.240509172280607E-4]:4.509305688148E-2,((20[&rate=6.240509172280607E-4]:2.97897287968E-1,25[&rate=6.240509172280607E-4]:3.143356441324E-1)[&rate=6.240509172280607E-4]:2.826988215105E-1,28[&rate=6.240509172280607E-4]:6.353906300266E-1)[&rate=6.240509172280607E-4]:3.931942695618E-1)[&rate=6.240509172280607E-4]:3.912465455847E-1,2[&rate=6.240509172280607E-4]:1.192434184899E0)[&rate=6.240509172280607E-4]:1.357761570574E0,(62[&rate=6.240509172280607E-4]:6.469116359904E-1,(34[&rate=6.240509172280607E-4]:4.143169474919E-1,((35[&rate=6.240509172280607E-4]:5.950193184773E-1,(37[&rate=6.240509172280607E-4]:2.693235020586E-1,32[&rate=6.240509172280607E-4]:3.540229556106E-1)[&rate=6.240509172280607E-4]:2.519253246154E-1)[&rate=6.240509172280607E-4]:1.514093572507E-2,(36[&rate=6.240509172280607E-4]:6.152421601912E-1,33[&rate=6.240509172280607E-4]:5.797230345083E-1)[&rate=6.240509172280607E-4]:1.677601750844E-2)[&rate=6.240509172280607E-4]:3.610245201924E-3)[&rate=6.240509172280607E-4]:1.04179387952E-1)[&rate=6.240509172280607E-4]:3.935365833899E-3)[&rate=6.240509172280607E-4]:1.440300818874E-2,(14[&rate=6.240509172280607E-4]:2.687160541518E0,((29[&rate=6.240509172280607E-4]:5.921208806945E-1,((38[&rate=6.240509172280607E-4]:9.167866427626E-1,(((16[&rate=6.240509172280607E-4]:5.814969624483E-1,3[&rate=6.240509172280607E-4]:4.664284692977E-1)[&rate=6.240509172280607E-4]:5.398041783342E-1,((13[&rate=6.240509172280607E-4]:2.231943709384E-1,9[&rate=6.240509172280607E-4]:1.84838206555E-1)[&rate=6.240509172280607E-4]:3.432176836228E-1,5[&rate=6.240509172280607E-4]:5.116175340134E-1)[&rate=6.240509172280607E-4]:5.466699081391E-1)[&rate=6.240509172280607E-4]:1.744324194115E-1,((57[&rate=6.240509172280607E-4]:4.139206695675E-1,((60[&rate=6.240509172280607E-4]:3.436701676729E-1,59[&rate=6.240509172280607E-4]:3.38190715618E-1)[&rate=6.240509172280607E-4]:4.857035719747E-3,56[&rate=6.240509172280607E-4]:3.457874773651E-1)[&rate=6.240509172280607E-4]:6.539346617483E-2)[&rate=6.240509172280607E-4]:9.322240824653E-1,(((39[&rate=6.240509172280607E-4]:3.264597549403E-3,((55[&rate=6.240509172280607E-4]:4.069093898915E-1,10[&rate=6.240509172280607E-4]:4.260874720833E-1)[&rate=6.240509172280607E-4]:8.28749128218E-2,(21[&rate=6.240509172280607E-4]:5.390801130872E-1,(23[&rate=6.240509172280607E-4]:3.08570049103E-1,18[&rate=6.240509172280607E-4]:2.893919669113E-1)[&rate=6.240509172280607E-4]:2.414689680938E-1)[&rate=6.240509172280607E-4]:5.481377866709E-2)[&rate=6.240509172280607E-4]:5.600556373018E-1)[&rate=6.240509172280607E-4]:1.586427670603E-2,(22[&rate=6.240509172280607E-4]:9.200702757475E-1,((26[&rate=6.240509172280607E-4]:5.412094358136E-1,19[&rate=6.240509172280607E-4]:5.165519015671E-1)[&rate=6.240509172280607E-4]:3.509805775644E-1,1[&rate=6.240509172280607E-4]:1.05888643515E-1)[&rate=6.240509172280607E-4]:3.335971442423E-2)[&rate=6.240509172280607E-4]:2.607024341243E-1)[&rate=6.240509172280607E-4]:4.291523888853E-2,((((46[&rate=6.240509172280607E-4]:5.204143253699E-1,53[&rate=6.240509172280607E-4]:5.286335034522E-1)[&rate=6.240509172280607E-4]:3.507934788334E-2,41[&rate=6.240509172280607E-4]:5.335758650341E-1)[&rate=6.240509172280607E-4]:3.368549980911E-1,(49[&rate=6.240509172280607E-4]:7.853808812531E-1,(8[&rate=6.240509172280607E-4]:7.179830536561E-1,((27[&rate=6.240509172280607E-4]:3.090848929683E-1,4[&rate=6.240509172280607E-4]:1.364821532423E-1)[&rate=6.240509172280607E-4]:4.869860256521E-1,(12[&rate=6.240509172280607E-4]:5.198226516693E-1,15[&rate=6.240509172280607E-4]:5.58178816053E-1)[&rate=6.240509172280607E-4]:1.611797738003E-1)[&rate=6.240509172280607E-4]:4.519980626852E-2)[&rate=6.240509172280607E-4]:5.91786495149E-2)[&rate=6.240509172280607E-4]:1.12447242146E-1)[&rate=6.240509172280607E-4]:1.757188001611E-1,(((63[&rate=6.240509172280607E-4]:1.958509265959E-1,58[&rate=6.240509172280607E-4]:1.931112005685E-1)[&rate=6.240509172280607E-4]:5.097187328293E-1,((54[&rate=6.240509172280607E-4]:4.136689789678E-1,(42[&rate=6.240509172280607E-4]:9.675671924034E-2,47[&rate=6.240509172280607E-4]:1.131950754047E-1)[&rate=6.240509172280607E-4]:1.251314378097E-1)[&rate=6.240509172280607E-4]:1.896983287663E-1,40[&rate=6.240509172280607E-4]:4.115864858163E-1)[&rate=6.240509172280607E-4]:3.159009818279E-1)[&rate=6.240509172280607E-4]:1.155622343163E-1,((11[&rate=6.240509172280607E-4]:5.175647322956E-1,17[&rate=6.240509172280607E-4]:5.559208966793E-1)[&rate=6.240509172280607E-4]:2.506076802182E-1,(51[&rate=6.240509172280607E-4]:6.835338479968E-1,((43[&rate=6.240509172280607E-4]:5.369405267849E-1,((52[&rate=6.240509172280607E-4]:4.391172058621E-1,(50[&rate=6.240509172280607E-4]:3.477086096672E-1,48[&rate=6.240509172280607E-4]:4.299003904891E-1)[&rate=6.240509172280607E-4]:9.14085961949E-2)[&rate=6.240509172280607E-4]:2.147810213633E-2,44[&rate=6.240509172280607E-4]:5.181295545739E-1)[&rate=6.240509172280607E-4]:1.60712461837E-2)[&rate=6.240509172280607E-4]:7.575583669513E-3,45[&rate=6.240509172280607E-4]:5.636941926462E-1)[&rate=6.240509172280607E-4]:1.992917101452E-1)[&rate=6.240509172280607E-4]:2.446783695132E-3)[&rate=6.240509172280607E-4]:9.679509766576E-2)[&rate=6.240509172280607E-4]:2.085794133805E-1)[&rate=6.240509172280607E-4]:6.246979232341E-2)[&rate=6.240509172280607E-4]:3.752529642305E-2)[&rate=6.240509172280607E-4]:8.383538350376E-2)[&rate=6.240509172280607E-4]:7.388613017467E-1)[&rate=6.240509172280607E-4]:5.572180671521E-1,31[&rate=6.240509172280607E-4]:5.554853596639E-1)[&rate=6.240509172280607E-4]:9.128032977359E-2)[&rate=6.240509172280607E-4]:3.809402725214E-3,61[&rate=6.240509172280607E-4]:7.161488626547E-1)[&rate=6.240509172280607E-4]:5.737331981057E-3)[&rate=6.240509172280607E-4]:6.20534543189E-3)[&rate=6.240509172280607E-4]:5.811877547707E-2,30[&rate=6.240509172280607E-4]:6.659917363098E-1);
tree STATE_35560000 [&joint=-18010.405260478903,lnP=-18010.405260478903] = [&R] (31[&rate=5.823354436065289E-4]:6.833355749575E-1,(((62[&rate=5.823354436065289E-4]:6.625532632999E-1,(30[&rate=5.823354436065289E-4]:5.996124416503E-1,(29[&rate=5.823354436065289E-4]:5.95868416947E-1,(38[&rate=5.823354436065289E-4]:5.591454981648E-1,((((16[&rate=5.823354436065289E-4]:5.879639438367E-1,3[&rate=5.823354436065289E-4]:4.728954506861E-1)[&rate=5.823354436065289E-4]:2.11867815876E-1,(13[&rate=5.823354436065289E-4]:5.023708580703E-1,9[&rate=5.823354436065289E-4]:4.640146936869E-1)[&rate=5.823354436065289E-4]:2.892417235601E-1)[&rate=5.823354436065289E-4]:7.28289825286E-3,5[&rate=5.823354436065289E-4]:7.441009593355E-1)[&rate=5.823354436065289E-4]:5.416702673058E-1,(((39[&rate=5.823354436065289E-4]:3.301224339572E-2,((1[&rate=5.823354436065289E-4]:1.490162987745E-1,(26[&rate=5.823354436065289E-4]:8.834403154769E-1,19[&rate=5.823354436065289E-4]:8.587827812304E-1)[&rate=5.823354436065289E-4]:5.18773531605E-2)[&rate=5.823354436065289E-4]:5.867279888E-2,22[&rate=5.823354436065289E-4]:9.885110154627E-1)[&rate=5.823354436065289E-4]:2.061450635494E-1)[&rate=5.823354436065289E-4]:7.435774150365E-2,((55[&rate=5.823354436065289E-4]:4.398113551702E-1,10[&rate=5.823354436065289E-4]:4.58989437362E-1)[&rate=5.823354436065289E-4]:2.590651385125E-1,(21[&rate=5.823354436065289E-4]:5.916852914181E-1,(23[&rate=5.823354436065289E-4]:2.755343247959E-1,18[&rate=5.823354436065289E-4]:2.563562426042E-1)[&rate=5.823354436065289E-4]:3.271098707318E-1)[&rate=5.823354436065289E-4]:2.113007913056E-1)[&rate=5.823354436065289E-4]:4.550688336824E-1)[&rate=5.823354436065289E-4]:5.504459350279E-2,((57[&rate=5.823354436065289E-4]:5.152377370619E-1,((60[&rate=5.823354436065289E-4]:3.484827715449E-1,56[&rate=5.823354436065289E-4]:3.457430455173E-1)[&rate=5.823354436065289E-4]:5.703553573446E-3,59[&rate=5.823354436065289E-4]:3.487068730634E-1)[&rate=5.823354436065289E-4]:1.610514119435E-1)[&rate=5.823354436065289E-4]:7.94410012634E-1,((((46[&rate=5.823354436065289E-4]:4.595991715429E-1,41[&rate=5.823354436065289E-4]:4.376813633238E-1)[&rate=5.823354436065289E-4]:1.066364626528E-1,53[&rate=5.823354436065289E-4]:5.74454812278E-1)[&rate=5.823354436065289E-4]:2.147912853566E-1,(49[&rate=5.823354436065289E-4]:7.752764855183E-1,(8[&rate=5.823354436065289E-4]:5.288983078527E-1,((12[&rate=5.823354436065289E-4]:3.860440679091E-1,15[&rate=5.823354436065289E-4]:4.244002322928E-1)[&rate=5.823354436065289E-4]:6.004885119997E-2,(27[&rate=5.823354436065289E-4]:3.425110545206E-1,4[&rate=5.823354436065289E-4]:1.699083147946E-1)[&rate=5.823354436065289E-4]:2.186503577392E-1)[&rate=5.823354436065289E-4]:9.102456682576E-2)[&rate=5.823354436065289E-4]:2.381589995835E-1)[&rate=5.823354436065289E-4]:1.122988608877E-2)[&rate=5.823354436065289E-4]:1.991745805664E-1,(((63[&rate=5.823354436065289E-4]:1.946521178627E-1,58[&rate=5.823354436065289E-4]:1.919123918354E-1)[&rate=5.823354436065289E-4]:5.486051619051E-1,(40[&rate=5.823354436065289E-4]:4.360707152784E-1,(47[&rate=5.823354436065289E-4]:2.031003700282E-1,(42[&rate=5.823354436065289E-4]:1.687206312326E-1,54[&rate=5.823354436065289E-4]:3.605014531504E-1)[&rate=5.823354436065289E-4]:1.794138263121E-2)[&rate=5.823354436065289E-4]:2.494087014146E-1)[&rate=5.823354436065289E-4]:3.291043727085E-1)[&rate=5.823354436065289E-4]:9.005135895396E-2,(((11[&rate=5.823354436065289E-4]:4.524265856322E-1,17[&rate=5.823354436065289E-4]:4.907827500159E-1)[&rate=5.823354436065289E-4]:6.134024339711E-2,51[&rate=5.823354436065289E-4]:4.315750482074E-1)[&rate=5.823354436065289E-4]:2.262391780013E-1,(((48[&rate=5.823354436065289E-4]:4.469565611265E-1,(50[&rate=5.823354436065289E-4]:3.410264545019E-1,45[&rate=5.823354436065289E-4]:4.204785092964E-1)[&rate=5.823354436065289E-4]:2.373832580274E-2)[&rate=5.823354436065289E-4]:1.011190493829E-1,52[&rate=5.823354436065289E-4]:4.658838296876E-1)[&rate=5.823354436065289E-4]:9.139209671589E-3,(43[&rate=5.823354436065289E-4]:1.599087637245E-1,44[&rate=5.823354436065289E-4]:1.571690376972E-1)[&rate=5.823354436065289E-4]:3.753882482374E-1)[&rate=5.823354436065289E-4]:1.827911868496E-1)[&rate=5.823354436065289E-4]:1.371382481294E-1)[&rate=5.823354436065289E-4]:1.085366970134E-1)[&rate=5.823354436065289E-4]:1.513640577962E-1)[&rate=5.823354436065289E-4]:9.934217117208E-2)[&rate=5.823354436065289E-4]:7.404157974602E-2)[&rate=5.823354436065289E-4]:3.281687920716E-1)[&rate=5.823354436065289E-4]:1.009887077776E0)[&rate=5.823354436065289E-4]:3.744024703311E-3)[&rate=5.823354436065289E-4]:5.563772469299E-3)[&rate=5.823354436065289E-4]:1.758121503308E-3,(((24[&rate=5.823354436065289E-4]:6.452781578424E-1,(7[&rate=5.823354436065289E-4]:1.605830745742E-1,6[&rate=5.823354436065289E-4]:1.605830745742E-1)[&rate=5.823354436065289E-4]:3.778457681997E-1)[&rate=5.823354436065289E-4]:2.231720774057E-1,((20[&rate=5.823354436065289E-4]:4.698665281094E-1,25[&rate=5.823354436065289E-4]:4.863048842737E-1)[&rate=5.823354436065289E-4]:1.680518094813E-1,28[&rate=5.823354436065289E-4]:6.927128581387E-1)[&rate=5.823354436065289E-4]:2.195729935478E-1)[&rate=5.823354436065289E-4]:5.714340326232E-1,2[&rate=5.823354436065289E-4]:1.256322624036E0)[&rate=5.823354436065289E-4]:1.307337514417E0)[&rate=5.823354436065289E-4]:1.549402174144E-2,((((36[&rate=5.823354436065289E-4]:7.173600020054E-1,33[&rate=5.823354436065289E-4]:6.818408763225E-1)[&rate=5.823354436065289E-4]:1.640822953908E-3,35[&rate=5.823354436065289E-4]:6.97142901462E-1)[&rate=5.823354436065289E-4]:2.089487907676E-2,((37[&rate=5.823354436065289E-4]:2.287114709498E-1,32[&rate=5.823354436065289E-4]:3.134109245019E-1)[&rate=5.823354436065289E-4]:3.66582578775E-1,34[&rate=5.823354436065289E-4]:4.696109896156E-1)[&rate=5.823354436065289E-4]:4.897323901072E-2)[&rate=5.823354436065289E-4]:1.982427387046E-2,(61[&rate=5.823354436065289E-4]:7.216717785392E-1,14[&rate=5.823354436065289E-4]:2.686946125421E0)[&rate=5.823354436065289E-4]:7.993554558721E-3)[&rate=5.823354436065289E-4]:1.298160350136E-2)[&rate=5.823354436065289E-4]:6.26240885022E-3);
tree STATE_35562000 [&joint=-18021.6081679353,lnP=-18021.6081679353] = [&R] (((34[&rate=6.529866875409557E-4]:5.472273872703E-1,(30[&rate=6.529866875409557E-4]:6.126740712302E-1,(((38[&rate=6.529866875409557E-4]:5.856212955129E-1,((3[&rate=6.529866875409557E-4]:7.677073524605E-1,((13[&rate=6.529866875409557E-4]:5.29734837985E-1,9[&rate=6.529866875409557E-4]:4.913786736015E-1)[&rate=6.529866875409557E-4]:3.328108257501E-1,(16[&rate=6.529866875409557E-4]:8.429838920245E-1,5[&rate=6.529866875409557E-4]:7.799701933944E-1)[&rate=6.529866875409557E-4]:2.778094979282E-2)[&rate=6.529866875409557E-4]:1.201100379374E-2)[&rate=6.529866875409557E-4]:5.079631542561E-1,((57[&rate=6.529866875409557E-4]:7.160304474836E-1,(56[&rate=6.529866875409557E-4]:3.89340663535E-1,(59[&rate=6.529866875409557E-4]:3.725402669315E-1,60[&rate=6.529866875409557E-4]:3.780197189865E-1)[&rate=6.529866875409557E-4]:1.406067057613E-2)[&rate=6.529866875409557E-4]:3.23950057921E-1)[&rate=6.529866875409557E-4]:7.359717088226E-1,((((1[&rate=6.529866875409557E-4]:1.343394052097E-1,22[&rate=6.529866875409557E-4]:9.151613230179E-1)[&rate=6.529866875409557E-4]:2.759387130168E-2,(26[&rate=6.529866875409557E-4]:6.372826907593E-1,19[&rate=6.529866875409557E-4]:6.126251565129E-1)[&rate=6.529866875409557E-4]:3.10951955615E-1)[&rate=6.529866875409557E-4]:2.535759786066E-1,(((55[&rate=6.529866875409557E-4]:4.402472215992E-1,10[&rate=6.529866875409557E-4]:4.594253037909E-1)[&rate=6.529866875409557E-4]:2.426064547511E-1,(21[&rate=6.529866875409557E-4]:6.193947411068E-1,(23[&rate=6.529866875409557E-4]:2.687292284921E-1,18[&rate=6.529866875409557E-4]:2.495511463004E-1)[&rate=6.529866875409557E-4]:3.616244167244E-1)[&rate=6.529866875409557E-4]:1.675685242844E-1)[&rate=6.529866875409557E-4]:3.953049762299E-1,39[&rate=6.529866875409557E-4]:3.158331011442E-2)[&rate=6.529866875409557E-4]:3.104027195435E-3)[&rate=6.529866875409557E-4]:8.422392267243E-2,(((41[&rate=6.529866875409557E-4]:5.02685081016E-1,((49[&rate=6.529866875409557E-4]:4.573998794274E-1,53[&rate=6.529866875409557E-4]:4.60139605455E-1)[&rate=6.529866875409557E-4]:6.280940425055E-2,46[&rate=6.529866875409557E-4]:5.147298316233E-1)[&rate=6.529866875409557E-4]:9.873057611852E-3)[&rate=6.529866875409557E-4]:1.612101455254E-1,(8[&rate=6.529866875409557E-4]:5.491584311371E-1,((12[&rate=6.529866875409557E-4]:4.64829645933E-1,15[&rate=6.529866875409557E-4]:5.031858103167E-1)[&rate=6.529866875409557E-4]:9.075788714424E-2,(27[&rate=6.529866875409557E-4]:3.39117579653E-1,4[&rate=6.529866875409557E-4]:1.66514839927E-1)[&rate=6.529866875409557E-4]:3.31538446575E-1)[&rate=6.529866875409557E-4]:1.790076141923E-3)[&rate=6.529866875409557E-4]:1.339148775961E-1)[&rate=6.529866875409557E-4]:1.778533855041E-1,(((45[&rate=6.529866875409557E-4]:4.660054814779E-1,(43[&rate=6.529866875409557E-4]:2.37908120815E-1,44[&rate=6.529866875409557E-4]:2.351683947876E-1)[&rate=6.529866875409557E-4]:2.089192784712E-1)[&rate=6.529866875409557E-4]:4.183034105172E-2,(50[&rate=6.529866875409557E-4]:2.549444654076E-1,48[&rate=6.529866875409557E-4]:3.371362462295E-1)[&rate=6.529866875409557E-4]:1.734393023275E-1)[&rate=6.529866875409557E-4]:3.492410059267E-1,((((11[&rate=6.529866875409557E-4]:3.670040785685E-1,17[&rate=6.529866875409557E-4]:4.053602429522E-1)[&rate=6.529866875409557E-4]:1.073508443356E-1,51[&rate=6.529866875409557E-4]:3.921631420822E-1)[&rate=6.529866875409557E-4]:7.368800434328E-2,52[&rate=6.529866875409557E-4]:4.658511464255E-1)[&rate=6.529866875409557E-4]:2.287466637079E-1,((63[&rate=6.529866875409557E-4]:2.489102173576E-1,58[&rate=6.529866875409557E-4]:2.461704913302E-1)[&rate=6.529866875409557E-4]:3.008628944915E-1,(47[&rate=6.529866875409557E-4]:2.34305524067E-1,((54[&rate=6.529866875409557E-4]:3.388386264288E-1,42[&rate=6.529866875409557E-4]:1.470578045111E-1)[&rate=6.529866875409557E-4]:2.720950014222E-2,40[&rate=6.529866875409557E-4]:1.742673046533E-1)[&rate=6.529866875409557E-4]:4.359986324929E-2)[&rate=6.529866875409557E-4]:3.538237521656E-1)[&rate=6.529866875409557E-4]:1.83180862668E-1)[&rate=6.529866875409557E-4]:8.302696352841E-2)[&rate=6.529866875409557E-4]:9.329317835696E-3)[&rate=6.529866875409557E-4]:3.237379904025E-1)[&rate=6.529866875409557E-4]:8.651555385812E-2)[&rate=6.529866875409557E-4]:7.298341890354E-2)[&rate=6.529866875409557E-4]:3.126905148239E-1)[&rate=6.529866875409557E-4]:9.803068642455E-1,((29[&rate=6.529866875409557E-4]:4.85018808357E-1,(((20[&rate=6.529866875409557E-4]:3.680036951871E-1,25[&rate=6.529866875409557E-4]:3.844420513515E-1)[&rate=6.529866875409557E-4]:4.881665642506E-1,(28[&rate=6.529866875409557E-4]:6.628864723912E-1,(24[&rate=6.529866875409557E-4]:5.777401069253E-1,(7[&rate=6.529866875409557E-4]:1.61148373149E-1,6[&rate=6.529866875409557E-4]:1.61148373149E-1)[&rate=6.529866875409557E-4]:3.097424187078E-1)[&rate=6.529866875409557E-4]:4.131074902749E-2)[&rate=6.529866875409557E-4]:2.480783075946E-1)[&rate=6.529866875409557E-4]:2.683280272905E-1,2[&rate=6.529866875409557E-4]:9.518955470023E-1)[&rate=6.529866875409557E-4]:1.489849064184E0)[&rate=6.529866875409557E-4]:1.073241925801E-1,14[&rate=6.529866875409557E-4]:2.677835927054E0)[&rate=6.529866875409557E-4]:4.209998275444E-4)[&rate=6.529866875409557E-4]:2.152317324949E-3,31[&rate=6.529866875409557E-4]:6.495611268325E-1)[&rate=6.529866875409557E-4]:1.77577531406E-2)[&rate=6.529866875409557E-4]:5.591567406306E-3)[&rate=6.529866875409557E-4]:3.391751703496E-2,(61[&rate=6.529866875409557E-4]:7.579278595786E-1,(((37[&rate=6.529866875409557E-4]:3.226993033964E-1,32[&rate=6.529866875409557E-4]:4.073987569484E-1)[&rate=6.529866875409557E-4]:2.5330262481E-1,35[&rate=6.529866875409557E-4]:6.497724200097E-1)[&rate=6.529866875409557E-4]:7.501100698414E-2,(36[&rate=6.529866875409557E-4]:5.79149063567E-1,33[&rate=6.529866875409557E-4]:5.436299378841E-1)[&rate=6.529866875409557E-4]:1.674922869241E-1)[&rate=6.529866875409557E-4]:4.134115389615E-2)[&rate=6.529866875409557E-4]:1.447387532769E-2)[&rate=6.529866875409557E-4]:1.453421989825E-2,62[&rate=6.529866875409557E-4]:7.2409442475E-1);
tree STATE_35564000 [&joint=-17997.49823496114,lnP=-17997.49823496114] = [&R] (((35[&rate=5.756888740582512E-4]:7.209049825E-1,(36[&rate=5.756888740582512E-4]:7.003444320472E-1,33[&rate=5.756888740582512E-4]:6.648253063643E-1)[&rate=5.756888740582512E-4]:4.241847395006E-2)[&rate=5.756888740582512E-4]:9.205003341576E-3,(37[&rate=5.756888740582512E-4]:4.819214780528E-1,32[&rate=5.756888740582512E-4]:5.666209316048E-1)[&rate=5.756888740582512E-4]:1.744180159855E-1)[&rate=5.756888740582512E-4]:4.913852289102E-2,(((30[&rate=5.756888740582512E-4]:5.936297852877E-1,62[&rate=5.756888740582512E-4]:6.510068344681E-1)[&rate=5.756888740582512E-4]:2.451807689529E-2,((((28[&rate=5.756888740582512E-4]:7.262122119373E-1,((20[&rate=5.756888740582512E-4]:2.912768729034E-1,25[&rate=5.756888740582512E-4]:3.077152290678E-1)[&rate=5.756888740582512E-4]:3.713393519165E-1,(24[&rate=5.756888740582512E-4]:6.361913326789E-1,(7[&rate=5.756888740582512E-4]:2.255391817903E-1,6[&rate=5.756888740582512E-4]:2.255391817903E-1)[&rate=5.756888740582512E-4]:3.038028358201E-1)[&rate=5.756888740582512E-4]:3.738379625066E-2)[&rate=5.756888740582512E-4]:8.801466569317E-3)[&rate=5.756888740582512E-4]:1.847839359455E-1,2[&rate=5.756888740582512E-4]:6.835988876087E-1)[&rate=5.756888740582512E-4]:1.871080844766E0,(29[&rate=5.756888740582512E-4]:4.603235107553E-1,34[&rate=5.756888740582512E-4]:3.892852593891E-1)[&rate=5.756888740582512E-4]:1.376304187899E-1)[&rate=5.756888740582512E-4]:5.597991152946E-3,((38[&rate=5.756888740582512E-4]:4.372949421733E-1,((3[&rate=5.756888740582512E-4]:1.100843463494E0,(5[&rate=5.756888740582512E-4]:8.317329353962E-1,(16[&rate=5.756888740582512E-4]:8.884355319623E-1,(13[&rate=5.756888740582512E-4]:5.472483294286E-1,9[&rate=5.756888740582512E-4]:5.088921650452E-1)[&rate=5.756888740582512E-4]:3.329680244514E-1)[&rate=5.756888740582512E-4]:6.311102063983E-3)[&rate=5.756888740582512E-4]:3.211653226184E-1)[&rate=5.756888740582512E-4]:1.983018536613E-1,(((((26[&rate=5.756888740582512E-4]:6.813889783133E-1,19[&rate=5.756888740582512E-4]:6.567314440668E-1)[&rate=5.756888740582512E-4]:1.847315659636E-1,1[&rate=5.756888740582512E-4]:7.981917441398E-2)[&rate=5.756888740582512E-4]:6.015603622006E-2,22[&rate=5.756888740582512E-4]:9.207971284423E-1)[&rate=5.756888740582512E-4]:2.907304989046E-1,(39[&rate=5.756888740582512E-4]:1.718783327769E-2,((55[&rate=5.756888740582512E-4]:5.432057636648E-1,10[&rate=5.756888740582512E-4]:5.623838458565E-1)[&rate=5.756888740582512E-4]:1.989689652595E-1,(21[&rate=5.756888740582512E-4]:6.125009163293E-1,(23[&rate=5.756888740582512E-4]:5.859714342798E-1,18[&rate=5.756888740582512E-4]:5.66793352088E-1)[&rate=5.756888740582512E-4]:3.748838615916E-2)[&rate=5.756888740582512E-4]:2.33783401636E-1)[&rate=5.756888740582512E-4]:3.215884468192E-1)[&rate=5.756888740582512E-4]:3.269595845283E-2)[&rate=5.756888740582512E-4]:6.644558312395E-2,((57[&rate=5.756888740582512E-4]:5.8212412406E-1,(60[&rate=5.756888740582512E-4]:3.815280564524E-1,(59[&rate=5.756888740582512E-4]:3.490989609252E-1,56[&rate=5.756888740582512E-4]:3.518386869526E-1)[&rate=5.756888740582512E-4]:2.69496434722E-2)[&rate=5.756888740582512E-4]:2.005960676076E-1)[&rate=5.756888740582512E-4]:7.735301468591E-1,((((49[&rate=5.756888740582512E-4]:5.401377247434E-1,((27[&rate=5.756888740582512E-4]:2.910775985523E-1,4[&rate=5.756888740582512E-4]:1.184748588263E-1)[&rate=5.756888740582512E-4]:3.28592958317E-1,(12[&rate=5.756888740582512E-4]:2.183258876324E-1,15[&rate=5.756888740582512E-4]:2.566820520161E-1)[&rate=5.756888740582512E-4]:2.862761760861E-1)[&rate=5.756888740582512E-4]:3.553566102492E-2)[&rate=5.756888740582512E-4]:3.209918435243E-2,(53[&rate=5.756888740582512E-4]:5.67614131564E-1,8[&rate=5.756888740582512E-4]:5.566552274544E-1)[&rate=5.756888740582512E-4]:7.362503559398E-3)[&rate=5.756888740582512E-4]:2.21692782637E-1,(41[&rate=5.756888740582512E-4]:6.489498287155E-1,46[&rate=5.756888740582512E-4]:6.708676369346E-1)[&rate=5.756888740582512E-4]:1.175826027436E-1)[&rate=5.756888740582512E-4]:2.665022251031E-1,((((((50[&rate=5.756888740582512E-4]:1.236164420949E-1,48[&rate=5.756888740582512E-4]:2.058082229168E-1)[&rate=5.756888740582512E-4]:3.512735527529E-1,52[&rate=5.756888740582512E-4]:4.748899948478E-1)[&rate=5.756888740582512E-4]:2.243877189238E-2,(45[&rate=5.756888740582512E-4]:5.182824287369E-1,(43[&rate=5.756888740582512E-4]:4.529964919312E-1,44[&rate=5.756888740582512E-4]:4.502567659039E-1)[&rate=5.756888740582512E-4]:4.6107854614E-2)[&rate=5.756888740582512E-4]:5.849839279776E-2)[&rate=5.756888740582512E-4]:1.957656529283E-1,((54[&rate=5.756888740582512E-4]:3.620246925016E-1,(47[&rate=5.756888740582512E-4]:1.735537914465E-1,40[&rate=5.756888740582512E-4]:1.571154352822E-1)[&rate=5.756888740582512E-4]:1.312843530168E-2)[&rate=5.756888740582512E-4]:6.516267882353E-3,42[&rate=5.756888740582512E-4]:1.767601384662E-1)[&rate=5.756888740582512E-4]:5.766082538051E-1)[&rate=5.756888740582512E-4]:7.817926175966E-2,(63[&rate=5.756888740582512E-4]:1.692784373527E-1,58[&rate=5.756888740582512E-4]:1.665387113254E-1)[&rate=5.756888740582512E-4]:6.403514084591E-1)[&rate=5.756888740582512E-4]:1.9581560075E-2,((11[&rate=5.756888740582512E-4]:2.103476217276E-1,17[&rate=5.756888740582512E-4]:2.487037861113E-1)[&rate=5.756888740582512E-4]:3.387571973299E-1,51[&rate=5.756888740582512E-4]:4.669130382357E-1)[&rate=5.756888740582512E-4]:3.239422032675E-1)[&rate=5.756888740582512E-4]:1.87384894511E-1)[&rate=5.756888740582512E-4]:1.226196143568E-1)[&rate=5.756888740582512E-4]:7.250446401249E-3)[&rate=5.756888740582512E-4]:1.855556683283E-1)[&rate=5.756888740582512E-4]:1.408893510455E-1)[&rate=5.756888740582512E-4]:1.127757551831E0,14[&rate=5.756888740582512E-4]:2.677381261127E0)[&rate=5.756888740582512E-4]:1.166358568787E-2)[&rate=5.756888740582512E-4]:1.459594148494E-2)[&rate=5.756888740582512E-4]:3.035309012617E-2,(31[&rate=5.756888740582512E-4]:6.604642649988E-1,61[&rate=5.756888740582512E-4]:7.260380354907E-1)[&rate=5.756888740582512E-4]:4.268149605338E-2)[&rate=5.756888740582512E-4]:2.332255877126E-3);
tree STATE_35566000 [&joint=-18005.193688856943,lnP=-18005.193688856943] = [&R] ((34[&rate=5.853310902260758E-4]:5.629103533412E-1,29[&rate=5.853310902260758E-4]:6.339486047073E-1)[&rate=5.853310902260758E-4]:2.740628381848E-2,((((((38[&rate=5.853310902260758E-4]:6.377578211056E-1,((((((((8[&rate=5.853310902260758E-4]:5.334728962011E-1,(12[&rate=5.853310902260758E-4]:2.999467302824E-1,15[&rate=5.853310902260758E-4]:3.383028946661E-1)[&rate=5.853310902260758E-4]:2.417453440008E-1)[&rate=5.853310902260758E-4]:2.185391283981E-2,(27[&rate=5.853310902260758E-4]:3.778181034337E-1,4[&rate=5.853310902260758E-4]:2.052153637077E-1)[&rate=5.853310902260758E-4]:3.007963768401E-1)[&rate=5.853310902260758E-4]:2.662214921115E-1,((41[&rate=5.853310902260758E-4]:4.750868715859E-1,46[&rate=5.853310902260758E-4]:4.97004679805E-1)[&rate=5.853310902260758E-4]:1.155671409755E-1,53[&rate=5.853310902260758E-4]:6.207909988628E-1)[&rate=5.853310902260758E-4]:2.117162063993E-1)[&rate=5.853310902260758E-4]:7.768711759892E-2,49[&rate=5.853310902260758E-4]:9.074545968335E-1)[&rate=5.853310902260758E-4]:1.573940900514E-1,((((63[&rate=5.853310902260758E-4]:5.345532065926E-1,58[&rate=5.853310902260758E-4]:5.318134805652E-1)[&rate=5.853310902260758E-4]:3.582052322987E-1,((54[&rate=5.853310902260758E-4]:2.892847379688E-1,(42[&rate=5.853310902260758E-4]:6.315729166733E-2,47[&rate=5.853310902260758E-4]:7.959564783171E-2)[&rate=5.853310902260758E-4]:3.434662438373E-2)[&rate=5.853310902260758E-4]:3.745746237579E-1,40[&rate=5.853310902260758E-4]:4.72078539809E-1)[&rate=5.853310902260758E-4]:4.425977073014E-1)[&rate=5.853310902260758E-4]:5.574169868327E-2,(((50[&rate=5.853310902260758E-4]:2.694520731137E-1,48[&rate=5.853310902260758E-4]:3.516438539355E-1)[&rate=5.853310902260758E-4]:1.173223777006E-1,52[&rate=5.853310902260758E-4]:3.867744508143E-1)[&rate=5.853310902260758E-4]:1.300818530934E-1,(44[&rate=5.853310902260758E-4]:4.888885238587E-1,(43[&rate=5.853310902260758E-4]:4.243273759716E-1,45[&rate=5.853310902260758E-4]:4.435054581633E-1)[&rate=5.853310902260758E-4]:6.730087391453E-2)[&rate=5.853310902260758E-4]:8.550202662439E-2)[&rate=5.853310902260758E-4]:3.932876692832E-1)[&rate=5.853310902260758E-4]:4.484270073326E-2,((11[&rate=5.853310902260758E-4]:5.355129964585E-1,17[&rate=5.853310902260758E-4]:5.738691608422E-1)[&rate=5.853310902260758E-4]:6.034402013348E-2,51[&rate=5.853310902260758E-4]:5.136652357701E-1)[&rate=5.853310902260758E-4]:4.41321438154E-1)[&rate=5.853310902260758E-4]:2.767023213889E-2)[&rate=5.853310902260758E-4]:9.479608138456E-2,(((((26[&rate=5.853310902260758E-4]:6.50995563464E-1,19[&rate=5.853310902260758E-4]:6.263380292175E-1)[&rate=5.853310902260758E-4]:2.240780133874E-1,1[&rate=5.853310902260758E-4]:8.877220698837E-2)[&rate=5.853310902260758E-4]:2.466391354896E-1,22[&rate=5.853310902260758E-4]:1.116233260286E0)[&rate=5.853310902260758E-4]:6.696522923754E-2,(((55[&rate=5.853310902260758E-4]:4.85741310518E-1,10[&rate=5.853310902260758E-4]:5.049193927097E-1)[&rate=5.853310902260758E-4]:2.583241840565E-1,(21[&rate=5.853310902260758E-4]:6.160577863998E-1,(23[&rate=5.853310902260758E-4]:3.433879997379E-1,18[&rate=5.853310902260758E-4]:3.242099175462E-1)[&rate=5.853310902260758E-4]:2.836286907716E-1)[&rate=5.853310902260758E-4]:2.321172972156E-1)[&rate=5.853310902260758E-4]:3.13269031548E-1,39[&rate=5.853310902260758E-4]:1.075918365666E-2)[&rate=5.853310902260758E-4]:1.079547025072E-2)[&rate=5.853310902260758E-4]:4.822515285923E-2,(57[&rate=5.853310902260758E-4]:6.134925382465E-1,(60[&rate=5.853310902260758E-4]:3.445296965312E-1,(56[&rate=5.853310902260758E-4]:3.333988311941E-1,59[&rate=5.853310902260758E-4]:3.306591051667E-1)[&rate=5.853310902260758E-4]:8.391139309549E-3)[&rate=5.853310902260758E-4]:2.689628417153E-1)[&rate=5.853310902260758E-4]:7.028626109859E-1)[&rate=5.853310902260758E-4]:1.58923587633E-2)[&rate=5.853310902260758E-4]:6.177891824631E-2,((5[&rate=5.853310902260758E-4]:7.823082860595E-1,16[&rate=5.853310902260758E-4]:8.453219846896E-1)[&rate=5.853310902260758E-4]:2.289889254994E-1,(13[&rate=5.853310902260758E-4]:5.878286874574E-1,9[&rate=5.853310902260758E-4]:5.494725230739E-1)[&rate=5.853310902260758E-4]:4.782630446494E-1)[&rate=5.853310902260758E-4]:1.854689407104E-1)[&rate=5.853310902260758E-4]:1.449901081485E-2,3[&rate=5.853310902260758E-4]:1.159210368564E0)[&rate=5.853310902260758E-4]:4.812871785695E-1)[&rate=5.853310902260758E-4]:9.266087929992E-1,62[&rate=5.853310902260758E-4]:6.485795042915E-1)[&rate=5.853310902260758E-4]:7.910456070497E-3,30[&rate=5.853310902260758E-4]:5.991129111816E-1)[&rate=5.853310902260758E-4]:4.351084212813E-3,(14[&rate=5.853310902260758E-4]:2.67999431543E0,(((28[&rate=5.853310902260758E-4]:5.541063930627E-1,(7[&rate=5.853310902260758E-4]:1.663219696889E-1,6[&rate=5.853310902260758E-4]:1.663219696889E-1)[&rate=5.853310902260758E-4]:2.370994918669E-1)[&rate=5.853310902260758E-4]:1.03340205619E-1,(24[&rate=5.853310902260758E-4]:6.106391113752E-1,(20[&rate=5.853310902260758E-4]:4.240453480239E-1,25[&rate=5.853310902260758E-4]:4.404837041883E-1)[&rate=5.853310902260758E-4]:1.756348592416E-1)[&rate=5.853310902260758E-4]:2.971870868096E-3)[&rate=5.853310902260758E-4]:4.498487074364E-1,2[&rate=5.853310902260758E-4]:8.79898045844E-1)[&rate=5.853310902260758E-4]:1.671329146299E0)[&rate=5.853310902260758E-4]:8.96260608119E-3)[&rate=5.853310902260758E-4]:1.731312619459E-2,61[&rate=5.853310902260758E-4]:7.409957008239E-1)[&rate=5.853310902260758E-4]:3.999252997864E-2,((35[&rate=5.853310902260758E-4]:7.184786340743E-1,(37[&rate=5.853310902260758E-4]:1.77819610558E-1,32[&rate=5.853310902260758E-4]:2.6251906411E-1)[&rate=5.853310902260758E-4]:4.66888531713E-1)[&rate=5.853310902260758E-4]:7.966646287476E-3,(31[&rate=5.853310902260758E-4]:6.466736420593E-1,(36[&rate=5.853310902260758E-4]:5.331398879854E-1,33[&rate=5.853310902260758E-4]:4.976207623025E-1)[&rate=5.853310902260758E-4]:2.091621693745E-1)[&rate=5.853310902260758E-4]:6.001146499131E-3)[&rate=5.853310902260758E-4]:6.27396717522E-2)[&rate=5.853310902260758E-4]:5.852369581629E-4);
tree STATE_35568000 [&joint=-18002.921222244284,lnP=-18002.921222244284] = [&R] (29[&rate=5.710057377994401E-4]:7.087948728879E-1,(((35[&rate=5.710057377994401E-4]:7.00474589206E-1,31[&rate=5.710057377994401E-4]:6.267040974027E-1)[&rate=5.710057377994401E-4]:7.615578717029E-2,((36[&rate=5.710057377994401E-4]:6.924630682785E-1,33[&rate=5.710057377994401E-4]:6.569439425956E-1)[&rate=5.710057377994401E-4]:5.826986653946E-2,(37[&rate=5.710057377994401E-4]:4.135100414098E-1,32[&rate=5.710057377994401E-4]:4.982094949618E-1)[&rate=5.710057377994401E-4]:2.415944781076E-1)[&rate=5.710057377994401E-4]:4.775536505556E-2)[&rate=5.710057377994401E-4]:5.709297603868E-2,(34[&rate=5.710057377994401E-4]:5.501865795038E-1,((62[&rate=5.710057377994401E-4]:6.489044862863E-1,(61[&rate=5.710057377994401E-4]:6.880064749039E-1,(30[&rate=5.710057377994401E-4]:5.463203553309E-1,(38[&rate=5.710057377994401E-4]:4.990789984273E-1,((((16[&rate=5.710057377994401E-4]:8.185652495791E-1,(13[&rate=5.710057377994401E-4]:4.990381308429E-1,9[&rate=5.710057377994401E-4]:4.606819664594E-1)[&rate=5.710057377994401E-4]:3.113079406539E-1)[&rate=5.710057377994401E-4]:1.600480387479E-2,5[&rate=5.710057377994401E-4]:7.715563548237E-1)[&rate=5.710057377994401E-4]:3.189377734289E-1,3[&rate=5.710057377994401E-4]:1.038439333732E0)[&rate=5.710057377994401E-4]:1.71380653037E-1,((57[&rate=5.710057377994401E-4]:7.644434742555E-1,(60[&rate=5.710057377994401E-4]:6.237808150116E-1,(56[&rate=5.710057377994401E-4]:5.892329613057E-1,59[&rate=5.710057377994401E-4]:5.864932352784E-1)[&rate=5.710057377994401E-4]:3.180812767832E-2)[&rate=5.710057377994401E-4]:1.406626592439E-1)[&rate=5.710057377994401E-4]:5.756313982485E-1,(((((49[&rate=5.710057377994401E-4]:4.509744430236E-1,53[&rate=5.710057377994401E-4]:4.537141690512E-1)[&rate=5.710057377994401E-4]:3.600429894908E-1,(12[&rate=5.710057377994401E-4]:4.935573658113E-1,15[&rate=5.710057377994401E-4]:5.319135301949E-1)[&rate=5.710057377994401E-4]:3.174600667032E-1)[&rate=5.710057377994401E-4]:1.565743723586E-2,((8[&rate=5.710057377994401E-4]:5.772071142126E-1,(27[&rate=5.710057377994401E-4]:4.609119940227E-1,4[&rate=5.710057377994401E-4]:2.883092542967E-1)[&rate=5.710057377994401E-4]:2.395827914228E-1)[&rate=5.710057377994401E-4]:2.366655416428E-1,(41[&rate=5.710057377994401E-4]:4.364276298286E-1,46[&rate=5.710057377994401E-4]:4.583454380477E-1)[&rate=5.710057377994401E-4]:3.582669438351E-1)[&rate=5.710057377994401E-4]:4.583035812868E-3)[&rate=5.710057377994401E-4]:2.268036576423E-1,((((63[&rate=5.710057377994401E-4]:1.409181691416E-1,58[&rate=5.710057377994401E-4]:1.381784431143E-1)[&rate=5.710057377994401E-4]:6.174159940424E-1,(54[&rate=5.710057377994401E-4]:6.169349625525E-1,((42[&rate=5.710057377994401E-4]:3.040626653262E-1,40[&rate=5.710057377994401E-4]:3.040626653262E-1)[&rate=5.710057377994401E-4]:1.019809496469E-1,47[&rate=5.710057377994401E-4]:4.224819711375E-1)[&rate=5.710057377994401E-4]:1.911052566165E-2)[&rate=5.710057377994401E-4]:3.550978307683E-1)[&rate=5.710057377994401E-4]:2.256687889589E-1,(((50[&rate=5.710057377994401E-4]:3.734037333737E-1,48[&rate=5.710057377994401E-4]:4.555955141956E-1)[&rate=5.710057377994401E-4]:6.103109182095E-2,52[&rate=5.710057377994401E-4]:4.344348251947E-1)[&rate=5.710057377994401E-4]:2.724637561183E-1,(44[&rate=5.710057377994401E-4]:6.302168068023E-1,(45[&rate=5.710057377994401E-4]:4.708461387223E-1,43[&rate=5.710057377994401E-4]:4.516680565306E-1)[&rate=5.710057377994401E-4]:1.812884762991E-1)[&rate=5.710057377994401E-4]:1.342160210861E-1)[&rate=5.710057377994401E-4]:2.387482064462E-1)[&rate=5.710057377994401E-4]:4.325363277118E-3,((11[&rate=5.710057377994401E-4]:6.081388014731E-1,17[&rate=5.710057377994401E-4]:6.464949658568E-1)[&rate=5.710057377994401E-4]:2.036346910895E-1,51[&rate=5.710057377994401E-4]:7.295817117407E-1)[&rate=5.710057377994401E-4]:2.203904392956E-1)[&rate=5.710057377994401E-4]:2.131459553443E-2)[&rate=5.710057377994401E-4]:1.132595854893E-1,(((55[&rate=5.710057377994401E-4]:7.556195803277E-1,10[&rate=5.710057377994401E-4]:7.747976625194E-1)[&rate=5.710057377994401E-4]:7.738057637614E-2,(21[&rate=5.710057377994401E-4]:8.543649576934E-1,(23[&rate=5.710057377994401E-4]:7.790465407378E-1,18[&rate=5.710057377994401E-4]:7.59868458546E-1)[&rate=5.710057377994401E-4]:8.627732106534E-2)[&rate=5.710057377994401E-4]:8.274478805133E-2)[&rate=5.710057377994401E-4]:2.573481903318E-1,((((26[&rate=5.710057377994401E-4]:7.841013502179E-1,19[&rate=5.710057377994401E-4]:7.594438159714E-1)[&rate=5.710057377994401E-4]:4.125177248279E-2,1[&rate=5.710057377994401E-4]:3.905175283772E-2)[&rate=5.710057377994401E-4]:1.229967661406E-2,22[&rate=5.710057377994401E-4]:8.3217334726E-1)[&rate=5.710057377994401E-4]:3.416679515001E-1,39[&rate=5.710057377994401E-4]:1.219746314371E-2)[&rate=5.710057377994401E-4]:3.157554142613E-2)[&rate=5.710057377994401E-4]:4.899250557255E-2)[&rate=5.710057377994401E-4]:7.340198958217E-4)[&rate=5.710057377994401E-4]:1.190601827583E-1)[&rate=5.710057377994401E-4]:2.919987376857E-1)[&rate=5.710057377994401E-4]:1.020405515897E0)[&rate=5.710057377994401E-4]:2.146754033808E-2)[&rate=5.710057377994401E-4]:2.3739541437E-2)[&rate=5.710057377994401E-4]:5.360817585348E-3,(14[&rate=5.710057377994401E-4]:2.599737044998E0,((((24[&rate=5.710057377994401E-4]:5.825600882078E-1,(7[&rate=5.710057377994401E-4]:3.638157474143E-1,6[&rate=5.710057377994401E-4]:3.638157474143E-1)[&rate=5.710057377994401E-4]:1.11895025725E-1)[&rate=5.710057377994401E-4]:2.712310834892E-1,28[&rate=5.710057377994401E-4]:8.976267881354E-1)[&rate=5.710057377994401E-4]:1.422932954764E-2,(20[&rate=5.710057377994401E-4]:3.575211802791E-1,25[&rate=5.710057377994401E-4]:3.739595364435E-1)[&rate=5.710057377994401E-4]:4.995404168559E-1)[&rate=5.710057377994401E-4]:2.685360119537E-1,2[&rate=5.710057377994401E-4]:9.529948693627E-1)[&rate=5.710057377994401E-4]:1.517975052347E0)[&rate=5.710057377994401E-4]:8.264413581088E-2)[&rate=5.710057377994401E-4]:2.433657617872E-2)[&rate=5.710057377994401E-4]:8.408322099863E-2)[&rate=5.710057377994401E-4]:3.486821019246E-3);
tree STATE_35570000 [&joint=-18018.759025197567,lnP=-18018.759025197567] = [&R] ((((37[&rate=4.50412694575917E-4]:1.475593528083E-1,32[&rate=4.50412694575917E-4]:2.322588063604E-1)[&rate=4.50412694575917E-4]:4.268347947476E-1,(36[&rate=4.50412694575917E-4]:5.017439028254E-1,33[&rate=4.50412694575917E-4]:4.662247771425E-1)[&rate=4.50412694575917E-4]:1.682786600311E-1)[&rate=4.50412694575917E-4]:7.959529239619E-2,35[&rate=4.50412694575917E-4]:7.277599317554E-1)[&rate=4.50412694575917E-4]:1.633257961122E-1,((31[&rate=4.50412694575917E-4]:7.17965225675E-1,(34[&rate=4.50412694575917E-4]:5.585596431088E-1,29[&rate=4.50412694575917E-4]:6.29597894475E-1)[&rate=4.50412694575917E-4]:3.372252245711E-2)[&rate=4.50412694575917E-4]:6.658035869546E-2,(30[&rate=4.50412694575917E-4]:6.817741205506E-1,(((38[&rate=4.50412694575917E-4]:1.111655901847E0,((3[&rate=4.50412694575917E-4]:1.14881404483E0,((16[&rate=4.50412694575917E-4]:7.637620723689E-1,5[&rate=4.50412694575917E-4]:7.007483737388E-1)[&rate=4.50412694575917E-4]:7.758649608204E-2,(13[&rate=4.50412694575917E-4]:6.399913280382E-1,9[&rate=4.50412694575917E-4]:6.016351636548E-1)[&rate=4.50412694575917E-4]:1.931380623304E-1)[&rate=4.50412694575917E-4]:4.225339695293E-1)[&rate=4.50412694575917E-4]:2.078948798485E-1,((((((8[&rate=4.50412694575917E-4]:6.178423069279E-1,49[&rate=4.50412694575917E-4]:6.260614850099E-1)[&rate=4.50412694575917E-4]:2.726049977085E-3,(27[&rate=4.50412694575917E-4]:2.896369654302E-1,4[&rate=4.50412694575917E-4]:1.170342257042E-1)[&rate=4.50412694575917E-4]:4.542190627076E-1)[&rate=4.50412694575917E-4]:6.229061603534E-2,(12[&rate=4.50412694575917E-4]:2.569381334943E-1,15[&rate=4.50412694575917E-4]:2.95294297878E-1)[&rate=4.50412694575917E-4]:4.34140017528E-1)[&rate=4.50412694575917E-4]:1.035906152639E-1,((53[&rate=4.50412694575917E-4]:3.070750231833E-1,46[&rate=4.50412694575917E-4]:2.98855845101E-1)[&rate=4.50412694575917E-4]:3.601312539406E-2,41[&rate=4.50412694575917E-4]:3.129511622759E-1)[&rate=4.50412694575917E-4]:4.543203437365E-1)[&rate=4.50412694575917E-4]:4.006171117545E-1,((((((42[&rate=4.50412694575917E-4]:1.05820871891E-1,47[&rate=4.50412694575917E-4]:1.222592280553E-1)[&rate=4.50412694575917E-4]:2.302515462228E-1,54[&rate=4.50412694575917E-4]:5.278532400315E-1)[&rate=4.50412694575917E-4]:4.940781872348E-2,40[&rate=4.50412694575917E-4]:3.854802368372E-1)[&rate=4.50412694575917E-4]:3.554072321351E-1,(63[&rate=4.50412694575917E-4]:4.164518129098E-1,58[&rate=4.50412694575917E-4]:4.137120868824E-1)[&rate=4.50412694575917E-4]:3.025178478435E-1)[&rate=4.50412694575917E-4]:1.07221470358E-1,(((50[&rate=4.50412694575917E-4]:2.781537645347E-1,48[&rate=4.50412694575917E-4]:3.603455453566E-1)[&rate=4.50412694575917E-4]:2.278734657246E-1,52[&rate=4.50412694575917E-4]:5.060272302593E-1)[&rate=4.50412694575917E-4]:2.688788273964E-2,((44[&rate=4.50412694575917E-4]:2.46759262491E-1,43[&rate=4.50412694575917E-4]:2.494989885183E-1)[&rate=4.50412694575917E-4]:2.121940723078E-1,45[&rate=4.50412694575917E-4]:4.808711430178E-1)[&rate=4.50412694575917E-4]:1.314960247757E-1)[&rate=4.50412694575917E-4]:2.549198537286E-1)[&rate=4.50412694575917E-4]:2.163225686477E-1,((11[&rate=4.50412694575917E-4]:4.893000659917E-1,17[&rate=4.50412694575917E-4]:5.276562303753E-1)[&rate=4.50412694575917E-4]:2.90807896387E-1,51[&rate=4.50412694575917E-4]:6.979161815568E-1)[&rate=4.50412694575917E-4]:3.062413538185E-1)[&rate=4.50412694575917E-4]:1.089365618436E-1)[&rate=4.50412694575917E-4]:3.843676196012E-2,((((23[&rate=4.50412694575917E-4]:6.376285500158E-1,21[&rate=4.50412694575917E-4]:6.266696459061E-1)[&rate=4.50412694575917E-4]:3.730642093666E-1,(55[&rate=4.50412694575917E-4]:7.290347049502E-1,(18[&rate=4.50412694575917E-4]:6.916002429014E-1,10[&rate=4.50412694575917E-4]:6.148879141342E-1)[&rate=4.50412694575917E-4]:1.333248730077E-1)[&rate=4.50412694575917E-4]:1.665895612816E-1)[&rate=4.50412694575917E-4]:2.379814677204E-1,((((26[&rate=4.50412694575917E-4]:8.123727156273E-1,19[&rate=4.50412694575917E-4]:7.877151813809E-1)[&rate=4.50412694575917E-4]:3.490011481289E-2,1[&rate=4.50412694575917E-4]:6.097146057728E-2)[&rate=4.50412694575917E-4]:6.033089858364E-2,22[&rate=4.50412694575917E-4]:9.021242769692E-1)[&rate=4.50412694575917E-4]:3.16356151285E-1,39[&rate=4.50412694575917E-4]:5.683659263777E-2)[&rate=4.50412694575917E-4]:3.019379884858E-2)[&rate=4.50412694575917E-4]:5.174806603598E-2,(57[&rate=4.50412694575917E-4]:4.730580033794E-1,(60[&rate=4.50412694575917E-4]:1.953133915456E-1,(56[&rate=4.50412694575917E-4]:1.804951018322E-1,59[&rate=4.50412694575917E-4]:1.777553758048E-1)[&rate=4.50412694575917E-4]:1.207856368586E-2)[&rate=4.50412694575917E-4]:2.777446118338E-1)[&rate=4.50412694575917E-4]:9.122957966087E-1)[&rate=4.50412694575917E-4]:2.097157973896E-2)[&rate=4.50412694575917E-4]:1.996986134443E-1)[&rate=4.50412694575917E-4]:7.57686703196E-1)[&rate=4.50412694575917E-4]:4.066004469672E-1,(((24[&rate=4.50412694575917E-4]:7.567240566828E-1,(7[&rate=4.50412694575917E-4]:2.491516762836E-1,6[&rate=4.50412694575917E-4]:2.491516762836E-1)[&rate=4.50412694575917E-4]:4.007230653307E-1)[&rate=4.50412694575917E-4]:7.988940931532E-2,((20[&rate=4.50412694575917E-4]:4.174913802628E-1,25[&rate=4.50412694575917E-4]:4.339297364272E-1)[&rate=4.50412694575917E-4]:3.754664128956E-1,28[&rate=4.50412694575917E-4]:8.477523137065E-1)[&rate=4.50412694575917E-4]:3.269676872996E-2)[&rate=4.50412694575917E-4]:9.139581062694E-2,2[&rate=4.50412694575917E-4]:7.444476327893E-1)[&rate=4.50412694575917E-4]:1.75737035986E0)[&rate=4.50412694575917E-4]:1.362784075988E-1,(62[&rate=4.50412694575917E-4]:6.68951888157E-1,(61[&rate=4.50412694575917E-4]:5.937939093537E-1,14[&rate=4.50412694575917E-4]:2.559068256236E0)[&rate=4.50412694575917E-4]:1.379995088579E-1)[&rate=4.50412694575917E-4]:6.979575844209E-2)[&rate=4.50412694575917E-4]:4.035231318498E-4)[&rate=4.50412694575917E-4]:4.812665507689E-2)[&rate=4.50412694575917E-4]:3.276965169378E-2);
tree STATE_35572000 [&joint=-18021.38178840639,lnP=-18021.38178840639] = [&R] ((30[&rate=5.788237865636541E-4]:7.35260949724E-1,(((31[&rate=5.788237865636541E-4]:6.851782324791E-1,(34[&rate=5.788237865636541E-4]:4.378099987262E-1,29[&rate=5.788237865636541E-4]:5.088482500924E-1)[&rate=5.788237865636541E-4]:1.216851736438E-1)[&rate=5.788237865636541E-4]:3.354691747305E-2,(((36[&rate=5.788237865636541E-4]:5.343355454005E-1,33[&rate=5.788237865636541E-4]:4.988164197176E-1)[&rate=5.788237865636541E-4]:1.285290644336E-1,(35[&rate=5.788237865636541E-4]:6.32459748435E-1,(38[&rate=5.788237865636541E-4]:8.55520994043E-1,((3[&rate=5.788237865636541E-4]:7.660351848999E-1,((16[&rate=5.788237865636541E-4]:7.336634397116E-1,(13[&rate=5.788237865636541E-4]:6.89649429205E-1,9[&rate=5.788237865636541E-4]:6.512932648215E-1)[&rate=5.788237865636541E-4]:3.579483242429E-2)[&rate=5.788237865636541E-4]:1.186378761677E-1,5[&rate=5.788237865636541E-4]:7.892876172491E-1)[&rate=5.788237865636541E-4]:2.880236217123E-2)[&rate=5.788237865636541E-4]:5.87748254789E-1,((((((53[&rate=5.788237865636541E-4]:6.782450219717E-1,49[&rate=5.788237865636541E-4]:6.755052959441E-1)[&rate=5.788237865636541E-4]:1.587073862478E-1,((46[&rate=5.788237865636541E-4]:5.906446931347E-1,41[&rate=5.788237865636541E-4]:5.687268849157E-1)[&rate=5.788237865636541E-4]:1.753884871452E-1,(8[&rate=5.788237865636541E-4]:6.229875502684E-1,(27[&rate=5.788237865636541E-4]:1.731614146648E-1,4[&rate=5.788237865636541E-4]:5.586749387673E-4)[&rate=5.788237865636541E-4]:5.731138068366E-1)[&rate=5.788237865636541E-4]:1.403059039842E-1)[&rate=5.788237865636541E-4]:6.270004985724E-2)[&rate=5.788237865636541E-4]:1.437900243581E-1,(12[&rate=5.788237865636541E-4]:6.315921397293E-1,15[&rate=5.788237865636541E-4]:6.69948304113E-1)[&rate=5.788237865636541E-4]:3.464105668208E-1)[&rate=5.788237865636541E-4]:1.052804055635E-1,((((44[&rate=5.788237865636541E-4]:2.16233462242E-1,43[&rate=5.788237865636541E-4]:2.189731882693E-1)[&rate=5.788237865636541E-4]:5.351237832985E-1,(45[&rate=5.788237865636541E-4]:5.999928053159E-1,(50[&rate=5.788237865636541E-4]:3.575996776694E-1,48[&rate=5.788237865636541E-4]:4.397914584912E-1)[&rate=5.788237865636541E-4]:1.629410728521E-1)[&rate=5.788237865636541E-4]:1.732822484436E-1)[&rate=5.788237865636541E-4]:1.089671942222E-1,((11[&rate=5.788237865636541E-4]:4.100277874909E-1,17[&rate=5.788237865636541E-4]:4.483839518746E-1)[&rate=5.788237865636541E-4]:3.990679927338E-1,51[&rate=5.788237865636541E-4]:7.269039994028E-1)[&rate=5.788237865636541E-4]:7.588619378438E-2)[&rate=5.788237865636541E-4]:1.323517972067E-1,(52[&rate=5.788237865636541E-4]:7.923890015872E-1,(((47[&rate=5.788237865636541E-4]:3.243245234244E-1,42[&rate=5.788237865636541E-4]:3.0788616726E-1)[&rate=5.788237865636541E-4]:3.329583279625E-1,(40[&rate=5.788237865636541E-4]:1.354991761422E-1,54[&rate=5.788237865636541E-4]:3.2727999806E-1)[&rate=5.788237865636541E-4]:5.053453190803E-1)[&rate=5.788237865636541E-4]:1.450426558769E-1,(63[&rate=5.788237865636541E-4]:2.82293784629E-1,58[&rate=5.788237865636541E-4]:2.795540586016E-1)[&rate=5.788237865636541E-4]:4.816755582514E-1)[&rate=5.788237865636541E-4]:6.677582309055E-2)[&rate=5.788237865636541E-4]:1.427529888067E-1)[&rate=5.788237865636541E-4]:6.594934089783E-2)[&rate=5.788237865636541E-4]:1.855380602176E-1,((((26[&rate=5.788237865636541E-4]:7.376806315601E-1,19[&rate=5.788237865636541E-4]:7.130230973136E-1)[&rate=5.788237865636541E-4]:2.422639359032E-1,1[&rate=5.788237865636541E-4]:1.936431976003E-1)[&rate=5.788237865636541E-4]:9.338181184449E-2,22[&rate=5.788237865636541E-4]:1.067846927253E0)[&rate=5.788237865636541E-4]:2.244999843513E-1,(((23[&rate=5.788237865636541E-4]:7.653813289367E-1,21[&rate=5.788237865636541E-4]:7.544224248271E-1)[&rate=5.788237865636541E-4]:6.964702979052E-2,(55[&rate=5.788237865636541E-4]:5.970516580388E-1,(10[&rate=5.788237865636541E-4]:6.002237650169E-1,18[&rate=5.788237865636541E-4]:6.769360937841E-1)[&rate=5.788237865636541E-4]:1.600597521357E-2)[&rate=5.788237865636541E-4]:1.229082075379E-1)[&rate=5.788237865636541E-4]:3.789335648083E-1,39[&rate=5.788237865636541E-4]:5.231808791918E-2)[&rate=5.788237865636541E-4]:7.838498806874E-2)[&rate=5.788237865636541E-4]:6.414549360372E-2)[&rate=5.788237865636541E-4]:4.974819789997E-2,(57[&rate=5.788237865636541E-4]:6.948428426781E-1,(56[&rate=5.788237865636541E-4]:4.122590178906E-1,(59[&rate=5.788237865636541E-4]:3.857222518632E-1,60[&rate=5.788237865636541E-4]:3.912017039182E-1)[&rate=5.788237865636541E-4]:2.379704000002E-2)[&rate=5.788237865636541E-4]:2.798440987599E-1)[&rate=5.788237865636541E-4]:7.963292672793E-1)[&rate=5.788237865636541E-4]:1.119263982246E-1)[&rate=5.788237865636541E-4]:5.044772803817E-1)[&rate=5.788237865636541E-4]:6.216876128395E-1)[&rate=5.788237865636541E-4]:8.546937901875E-3)[&rate=5.788237865636541E-4]:8.75475864553E-2,(37[&rate=5.788237865636541E-4]:3.177736538601E-1,32[&rate=5.788237865636541E-4]:4.024731074121E-1)[&rate=5.788237865636541E-4]:3.370101271288E-1)[&rate=5.788237865636541E-4]:6.394136896328E-2)[&rate=5.788237865636541E-4]:3.401313684308E-2,((14[&rate=5.788237865636541E-4]:2.504737902306E0,61[&rate=5.788237865636541E-4]:5.394635554237E-1)[&rate=5.788237865636541E-4]:1.470940455867E-1,62[&rate=5.788237865636541E-4]:6.237160709558E-1)[&rate=5.788237865636541E-4]:1.317544562768E-1)[&rate=5.788237865636541E-4]:3.716747167178E-2)[&rate=5.788237865636541E-4]:1.189466482402E-1,(((20[&rate=5.788237865636541E-4]:4.182033226859E-1,25[&rate=5.788237865636541E-4]:4.346416788503E-1)[&rate=5.788237865636541E-4]:4.24283814339E-1,(28[&rate=5.788237865636541E-4]:7.762341668626E-1,(24[&rate=5.788237865636541E-4]:5.196414954146E-1,(7[&rate=5.788237865636541E-4]:2.522823381759E-1,6[&rate=5.788237865636541E-4]:2.522823381759E-1)[&rate=5.788237865636541E-4]:1.605098421701E-1)[&rate=5.788237865636541E-4]:2.127570550096E-1)[&rate=5.788237865636541E-4]:1.210474907105E-1)[&rate=5.788237865636541E-4]:2.90944346346E-1,2[&rate=5.788237865636541E-4]:9.60828743645E-1)[&rate=5.788237865636541E-4]:1.850104657149E0);
tree STATE_35574000 [&joint=-18028.512921903624,lnP=-18028.512921903624] = [&R] ((((((37[&rate=5.415556883665363E-4]:2.473978524154E-1,32[&rate=5.415556883665363E-4]:3.320973059674E-1)[&rate=5.415556883665363E-4]:3.309193520424E-1,34[&rate=5.415556883665363E-4]:4.526341443486E-1)[&rate=5.415556883665363E-4]:3.33951983032E-2,(38[&rate=5.415556883665363E-4]:1.28458150127E0,((3[&rate=5.415556883665363E-4]:9.184474462669E-1,((5[&rate=5.415556883665363E-4]:5.916255137168E-1,16[&rate=5.415556883665363E-4]:6.54639212347E-1)[&rate=5.415556883665363E-4]:1.747724392612E-1,(13[&rate=5.415556883665363E-4]:8.009871769781E-1,9[&rate=5.415556883665363E-4]:7.626310125947E-1)[&rate=5.415556883665363E-4]:2.020529654774E-2)[&rate=5.415556883665363E-4]:2.041042878093E-1)[&rate=5.415556883665363E-4]:5.204479079478E-1,(((57[&rate=5.415556883665363E-4]:5.606632246988E-1,((60[&rate=5.415556883665363E-4]:2.223708293116E-1,59[&rate=5.415556883665363E-4]:2.168913772567E-1)[&rate=5.415556883665363E-4]:7.829777668606E-3,56[&rate=5.415556883665363E-4]:2.274608809526E-1)[&rate=5.415556883665363E-4]:3.304626177186E-1)[&rate=5.415556883665363E-4]:8.422906441477E-1,(((8[&rate=5.415556883665363E-4]:7.446557882401E-1,((12[&rate=5.415556883665363E-4]:5.173050081908E-1,15[&rate=5.415556883665363E-4]:5.556611725745E-1)[&rate=5.415556883665363E-4]:1.193546321945E-1,((27[&rate=5.415556883665363E-4]:2.466250244396E-1,4[&rate=5.415556883665363E-4]:7.402228471362E-2)[&rate=5.415556883665363E-4]:4.860137613121E-1,49[&rate=5.415556883665363E-4]:6.175702926009E-1)[&rate=5.415556883665363E-4]:1.908934778443E-2)[&rate=5.415556883665363E-4]:1.162153259369E-1)[&rate=5.415556883665363E-4]:1.984608449444E-1,((41[&rate=5.415556883665363E-4]:6.141707213878E-1,46[&rate=5.415556883665363E-4]:6.360885296069E-1)[&rate=5.415556883665363E-4]:9.07799642045E-2,53[&rate=5.415556883665363E-4]:7.350876718937E-1)[&rate=5.415556883665363E-4]:2.189878654005E-1)[&rate=5.415556883665363E-4]:1.357480022308E-1,((((44[&rate=5.415556883665363E-4]:2.790711229234E-1,43[&rate=5.415556883665363E-4]:2.818108489508E-1)[&rate=5.415556883665363E-4]:3.050179640575E-1,(45[&rate=5.415556883665363E-4]:5.203157827024E-1,(50[&rate=5.415556883665363E-4]:8.449249624541E-2,48[&rate=5.415556883665363E-4]:1.666842770673E-1)[&rate=5.415556883665363E-4]:3.563712316624E-1)[&rate=5.415556883665363E-4]:8.569111249761E-2)[&rate=5.415556883665363E-4]:1.764098302694E-1,((11[&rate=5.415556883665363E-4]:5.282444764083E-1,17[&rate=5.415556883665363E-4]:5.66600640792E-1)[&rate=5.415556883665363E-4]:3.27392843787E-2,51[&rate=5.415556883665363E-4]:4.787919799652E-1)[&rate=5.415556883665363E-4]:2.241726907097E-1)[&rate=5.415556883665363E-4]:1.848119592114E-1,((63[&rate=5.415556883665363E-4]:2.706967753983E-1,58[&rate=5.415556883665363E-4]:2.679570493709E-1)[&rate=5.415556883665363E-4]:4.842560737461E-1,(((54[&rate=5.415556883665363E-4]:6.308316814184E-1,47[&rate=5.415556883665363E-4]:4.55489215665E-1)[&rate=5.415556883665363E-4]:9.342399573019E-2,(40[&rate=5.415556883665363E-4]:4.11292938822E-1,42[&rate=5.415556883665363E-4]:4.11292938822E-1)[&rate=5.415556883665363E-4]:1.211819164088E-1)[&rate=5.415556883665363E-4]:8.617372480118E-2,52[&rate=5.415556883665363E-4]:5.583746074292E-1)[&rate=5.415556883665363E-4]:1.582220773315E-1)[&rate=5.415556883665363E-4]:1.711799451255E-1)[&rate=5.415556883665363E-4]:1.171154027894E-1)[&rate=5.415556883665363E-4]:1.432673156228E-1)[&rate=5.415556883665363E-4]:1.476841506015E-1,(((23[&rate=5.415556883665363E-4]:9.478814870537E-1,21[&rate=5.415556883665363E-4]:9.36922582944E-1)[&rate=5.415556883665363E-4]:5.332754361595E-2,(10[&rate=5.415556883665363E-4]:5.685877235714E-1,(18[&rate=5.415556883665363E-4]:6.364191408178E-1,55[&rate=5.415556883665363E-4]:5.405287298589E-1)[&rate=5.415556883665363E-4]:8.880911520775E-3)[&rate=5.415556883665363E-4]:3.367308961393E-1)[&rate=5.415556883665363E-4]:2.792864905828E-1,((((26[&rate=5.415556883665363E-4]:7.69778969942E-1,19[&rate=5.415556883665363E-4]:7.451214356956E-1)[&rate=5.415556883665363E-4]:2.132807363064E-1,1[&rate=5.415556883665363E-4]:1.967583363855E-1)[&rate=5.415556883665363E-4]:7.687428667903E-2,22[&rate=5.415556883665363E-4]:1.054454540873E0)[&rate=5.415556883665363E-4]:1.095300179657E-1,39[&rate=5.415556883665363E-4]:2.340723222033E-3)[&rate=5.415556883665363E-4]:1.16510962414E-1)[&rate=5.415556883665363E-4]:1.85210991346E-1)[&rate=5.415556883665363E-4]:1.375724032599E-1)[&rate=5.415556883665363E-4]:8.484258730829E-1)[&rate=5.415556883665363E-4]:2.456502517418E-1)[&rate=5.415556883665363E-4]:1.846688099232E-2,((36[&rate=5.415556883665363E-4]:5.010413819539E-1,33[&rate=5.415556883665363E-4]:4.65522256271E-1)[&rate=5.415556883665363E-4]:1.869470009673E-1,35[&rate=5.415556883665363E-4]:6.66130459424E-1)[&rate=5.415556883665363E-4]:3.781931613261E-2)[&rate=5.415556883665363E-4]:3.896447743531E-2,(62[&rate=5.415556883665363E-4]:6.61772560716E-1,(31[&rate=5.415556883665363E-4]:6.274056254867E-1,(30[&rate=5.415556883665363E-4]:5.620609608924E-1,(((((24[&rate=5.415556883665363E-4]:6.551533044859E-1,(7[&rate=5.415556883665363E-4]:3.71847268814E-1,6[&rate=5.415556883665363E-4]:3.71847268814E-1)[&rate=5.415556883665363E-4]:1.764567206033E-1)[&rate=5.415556883665363E-4]:1.444168343743E-1,28[&rate=5.415556883665363E-4]:8.434057552986E-1)[&rate=5.415556883665363E-4]:2.280992637761E-1,(20[&rate=5.415556883665363E-4]:4.914011197173E-1,25[&rate=5.415556883665363E-4]:5.078394758816E-1)[&rate=5.415556883665363E-4]:5.253093788094E-1)[&rate=5.415556883665363E-4]:8.971061028351E-2,2[&rate=5.415556883665363E-4]:9.338183690841E-1)[&rate=5.415556883665363E-4]:1.527728111491E0,29[&rate=5.415556883665363E-4]:5.04820677746E-1)[&rate=5.415556883665363E-4]:5.724028314641E-2)[&rate=5.415556883665363E-4]:1.069985585139E-2)[&rate=5.415556883665363E-4]:3.163469479194E-2)[&rate=5.415556883665363E-4]:1.010344090988E-2)[&rate=5.415556883665363E-4]:2.723554666799E-2,(61[&rate=5.415556883665363E-4]:6.375538821982E-1,14[&rate=5.415556883665363E-4]:2.602828229081E0)[&rate=5.415556883665363E-4]:1.243991961503E-1);
tree STATE_35576000 [&joint=-18034.711519379256,lnP=-18034.711519379256] = [&R] ((((28[&rate=5.82515656201656E-4]:9.28291179354E-1,(24[&rate=5.82515656201656E-4]:6.717235057494E-1,(7[&rate=5.82515656201656E-4]:2.189908536765E-1,6[&rate=5.82515656201656E-4]:2.189908536765E-1)[&rate=5.82515656201656E-4]:3.458833370044E-1)[&rate=5.82515656201656E-4]:2.127320571662E-1)[&rate=5.82515656201656E-4]:1.782371763262E-2,(20[&rate=5.82515656201656E-4]:6.586048225755E-1,25[&rate=5.82515656201656E-4]:6.750431787399E-1)[&rate=5.82515656201656E-4]:2.327155538631E-1)[&rate=5.82515656201656E-4]:5.772229586051E-1,2[&rate=5.82515656201656E-4]:1.295940595318E0)[&rate=5.82515656201656E-4]:1.313487060189E0,(((((35[&rate=5.82515656201656E-4]:6.568591785359E-1,(34[&rate=5.82515656201656E-4]:4.428219647311E-1,(37[&rate=5.82515656201656E-4]:2.343010599841E-1,32[&rate=5.82515656201656E-4]:3.190005135362E-1)[&rate=5.82515656201656E-4]:3.342039648561E-1)[&rate=5.82515656201656E-4]:1.45836618923E-2)[&rate=5.82515656201656E-4]:6.503528522749E-2,((36[&rate=5.82515656201656E-4]:6.563476550603E-1,33[&rate=5.82515656201656E-4]:6.208285293775E-1)[&rate=5.82515656201656E-4]:7.756348461093E-2,(38[&rate=5.82515656201656E-4]:1.100164326093E0,((((3[&rate=5.82515656201656E-4]:6.644864229834E-1,16[&rate=5.82515656201656E-4]:7.79554916134E-1)[&rate=5.82515656201656E-4]:2.180301248703E-1,(13[&rate=5.82515656201656E-4]:5.081068272584E-1,9[&rate=5.82515656201656E-4]:4.69750662875E-1)[&rate=5.82515656201656E-4]:4.812590356635E-1)[&rate=5.82515656201656E-4]:3.425563565789E-2,5[&rate=5.82515656201656E-4]:9.68826978032E-1)[&rate=5.82515656201656E-4]:7.085113546116E-1,(((57[&rate=5.82515656201656E-4]:7.667331075962E-1,(56[&rate=5.82515656201656E-4]:3.306169484565E-1,(59[&rate=5.82515656201656E-4]:2.456722674356E-1,60[&rate=5.82515656201656E-4]:2.511517194906E-1)[&rate=5.82515656201656E-4]:8.220495499354E-2)[&rate=5.82515656201656E-4]:4.333764331121E-1)[&rate=5.82515656201656E-4]:7.190150310016E-1,((((26[&rate=5.82515656201656E-4]:6.052653063336E-1,19[&rate=5.82515656201656E-4]:5.806077720872E-1)[&rate=5.82515656201656E-4]:3.37669290245E-1,1[&rate=5.82515656201656E-4]:1.566332267157E-1)[&rate=5.82515656201656E-4]:6.783217027041E-3,22[&rate=5.82515656201656E-4]:9.44238361551E-1)[&rate=5.82515656201656E-4]:2.681560988512E-1,(39[&rate=5.82515656201656E-4]:3.342908068336E-2,((23[&rate=5.82515656201656E-4]:6.902678856833E-1,21[&rate=5.82515656201656E-4]:6.793089815736E-1)[&rate=5.82515656201656E-4]:1.887657110869E-1,(18[&rate=5.82515656201656E-4]:7.49837078566E-1,(10[&rate=5.82515656201656E-4]:6.387456803954E-1,55[&rate=5.82515656201656E-4]:6.195675982036E-1)[&rate=5.82515656201656E-4]:3.437906940346E-2)[&rate=5.82515656201656E-4]:1.100184360125E-1)[&rate=5.82515656201656E-4]:3.160393195295E-1)[&rate=5.82515656201656E-4]:1.732154410248E-2)[&rate=5.82515656201656E-4]:1.884221713462E-1)[&rate=5.82515656201656E-4]:3.175017581493E-1,((41[&rate=5.82515656201656E-4]:7.776583412974E-1,((27[&rate=5.82515656201656E-4]:6.428547977421E-1,4[&rate=5.82515656201656E-4]:4.702520580161E-1)[&rate=5.82515656201656E-4]:2.060229235214E-1,((12[&rate=5.82515656201656E-4]:5.142160573492E-1,15[&rate=5.82515656201656E-4]:5.525722217329E-1)[&rate=5.82515656201656E-4]:1.781537143408E-1,(8[&rate=5.82515656201656E-4]:6.701771442133E-1,(46[&rate=5.82515656201656E-4]:5.360548371045E-1,(49[&rate=5.82515656201656E-4]:4.532886118534E-1,53[&rate=5.82515656201656E-4]:4.56028337881E-1)[&rate=5.82515656201656E-4]:8.824567730581E-2)[&rate=5.82515656201656E-4]:1.368620331362E-1)[&rate=5.82515656201656E-4]:1.39734493946E-2)[&rate=5.82515656201656E-4]:4.143945642257E-2)[&rate=5.82515656201656E-4]:7.124637345856E-2)[&rate=5.82515656201656E-4]:5.089440215334E-1,(((11[&rate=5.82515656201656E-4]:4.518735401434E-1,17[&rate=5.82515656201656E-4]:4.902297045271E-1)[&rate=5.82515656201656E-4]:5.149209479568E-1,(((44[&rate=5.82515656201656E-4]:4.664612632876E-1,43[&rate=5.82515656201656E-4]:4.692009893149E-1)[&rate=5.82515656201656E-4]:2.010694846788E-1,((50[&rate=5.82515656201656E-4]:2.68659878429E-1,48[&rate=5.82515656201656E-4]:3.508516592509E-1)[&rate=5.82515656201656E-4]:2.595407534398E-1,45[&rate=5.82515656201656E-4]:6.076526866634E-1)[&rate=5.82515656201656E-4]:8.179586952207E-2)[&rate=5.82515656201656E-4]:2.185770863035E-1,51[&rate=5.82515656201656E-4]:8.285735876945E-1)[&rate=5.82515656201656E-4]:5.60291195839E-2)[&rate=5.82515656201656E-4]:1.809308545845E-1,(((47[&rate=5.82515656201656E-4]:1.984483368932E-1,54[&rate=5.82515656201656E-4]:3.737908026466E-1)[&rate=5.82515656201656E-4]:3.158531363421E-1,(42[&rate=5.82515656201656E-4]:2.19421694565E-1,40[&rate=5.82515656201656E-4]:2.19421694565E-1)[&rate=5.82515656201656E-4]:2.78441422506E-1)[&rate=5.82515656201656E-4]:4.606113362824E-1,((63[&rate=5.82515656201656E-4]:2.955424757367E-1,58[&rate=5.82515656201656E-4]:2.928027497093E-1)[&rate=5.82515656201656E-4]:6.219418343514E-1,52[&rate=5.82515656201656E-4]:8.791281457044E-1)[&rate=5.82515656201656E-4]:1.907233504613E-2)[&rate=5.82515656201656E-4]:1.673330811123E-1)[&rate=5.82515656201656E-4]:1.662742804198E-1)[&rate=5.82515656201656E-4]:3.166475339164E-1)[&rate=5.82515656201656E-4]:7.134870986912E-2)[&rate=5.82515656201656E-4]:4.776205139978E-1)[&rate=5.82515656201656E-4]:4.566377485282E-1)[&rate=5.82515656201656E-4]:9.841247589361E-3)[&rate=5.82515656201656E-4]:4.163623493051E-2,(14[&rate=5.82515656201656E-4]:2.702418455991E0,(29[&rate=5.82515656201656E-4]:5.655282891158E-1,(31[&rate=5.82515656201656E-4]:5.756814704259E-1,30[&rate=5.82515656201656E-4]:5.21036661683E-1)[&rate=5.82515656201656E-4]:4.449162743288E-2)[&rate=5.82515656201656E-4]:5.1397240758E-2)[&rate=5.82515656201656E-4]:1.818986827376E-2)[&rate=5.82515656201656E-4]:4.372904382236E-3,62[&rate=5.82515656201656E-4]:6.968653517102E-1)[&rate=5.82515656201656E-4]:3.12668660658E-3,61[&rate=5.82515656201656E-4]:7.628335683713E-1)[&rate=5.82515656201656E-4]:1.008686354099E-2);
tree STATE_35578000 [&joint=-18033.501607466842,lnP=-18033.501607466842] = [&R] (((38[&rate=5.206957629789477E-4]:1.366181778255E0,((3[&rate=5.206957629789477E-4]:9.853198388812E-1,((5[&rate=5.206957629789477E-4]:7.20012534967E-1,16[&rate=5.206957629789477E-4]:7.830262335972E-1)[&rate=5.206957629789477E-4]:1.917170699908E-2,(13[&rate=5.206957629789477E-4]:5.022682602243E-1,9[&rate=5.206957629789477E-4]:4.639120958408E-1)[&rate=5.206957629789477E-4]:2.917105022897E-1)[&rate=5.206957629789477E-4]:2.981903914355E-1)[&rate=5.206957629789477E-4]:4.788812332908E-1,(((57[&rate=5.206957629789477E-4]:1.050432806452E0,((59[&rate=5.206957629789477E-4]:4.290454655986E-1,56[&rate=5.206957629789477E-4]:4.317851916259E-1)[&rate=5.206957629789477E-4]:3.461173723724E-1,60[&rate=5.206957629789477E-4]:7.806422900259E-1)[&rate=5.206957629789477E-4]:2.697905164263E-1)[&rate=5.206957629789477E-4]:4.888810332394E-1,(39[&rate=5.206957629789477E-4]:7.376660768594E-2,((((26[&rate=5.206957629789477E-4]:6.3364494431E-1,19[&rate=5.206957629789477E-4]:6.089874100636E-1)[&rate=5.206957629789477E-4]:2.971590436291E-1,1[&rate=5.206957629789477E-4]:1.445026180762E-1)[&rate=5.206957629789477E-4]:1.033919898193E-1,22[&rate=5.206957629789477E-4]:1.028716525704E0)[&rate=5.206957629789477E-4]:1.419659950941E-1,((23[&rate=5.206957629789477E-4]:8.16291590272E-1,21[&rate=5.206957629789477E-4]:8.053326861624E-1)[&rate=5.206957629789477E-4]:6.293305632914E-2,(55[&rate=5.206957629789477E-4]:5.902463633659E-1,(18[&rate=5.206957629789477E-4]:6.718281953293E-1,10[&rate=5.206957629789477E-4]:5.951158665622E-1)[&rate=5.206957629789477E-4]:1.430857899542E-2)[&rate=5.206957629789477E-4]:1.739097900847E-1)[&rate=5.206957629789477E-4]:2.914578741966E-1)[&rate=5.206957629789477E-4]:6.472792250452E-2)[&rate=5.206957629789477E-4]:2.189718895398E-1)[&rate=5.206957629789477E-4]:2.283740634277E-2,((41[&rate=5.206957629789477E-4]:9.516636723641E-1,(((53[&rate=5.206957629789477E-4]:7.084528840607E-1,(8[&rate=5.206957629789477E-4]:6.768670604731E-1,49[&rate=5.206957629789477E-4]:6.850862385552E-1)[&rate=5.206957629789477E-4]:2.062691947792E-2)[&rate=5.206957629789477E-4]:2.807466628492E-2,((27[&rate=5.206957629789477E-4]:3.863099692991E-1,4[&rate=5.206957629789477E-4]:2.137072295731E-1)[&rate=5.206957629789477E-4]:4.153385119866E-1,46[&rate=5.206957629789477E-4]:6.811005360801E-1)[&rate=5.206957629789477E-4]:4.720783618324E-2)[&rate=5.206957629789477E-4]:9.629953082058E-2,(12[&rate=5.206957629789477E-4]:3.045516874936E-1,15[&rate=5.206957629789477E-4]:3.429078518772E-1)[&rate=5.206957629789477E-4]:5.255356676451E-1)[&rate=5.206957629789477E-4]:1.489735774992E-1)[&rate=5.206957629789477E-4]:2.098122484744E-1,((((45[&rate=5.206957629789477E-4]:6.990367209058E-1,(43[&rate=5.206957629789477E-4]:6.220667787827E-1,(50[&rate=5.206957629789477E-4]:4.959830864131E-1,48[&rate=5.206957629789477E-4]:5.781748672349E-1)[&rate=5.206957629789477E-4]:6.580971976685E-2)[&rate=5.206957629789477E-4]:5.779185993143E-2)[&rate=5.206957629789477E-4]:3.061483126055E-2,44[&rate=5.206957629789477E-4]:7.077337439473E-1)[&rate=5.206957629789477E-4]:2.084898150137E-1,((11[&rate=5.206957629789477E-4]:4.611733955549E-1,17[&rate=5.206957629789477E-4]:4.995295599386E-1)[&rate=5.206957629789477E-4]:3.630068741655E-1,51[&rate=5.206957629789477E-4]:7.419884888986E-1)[&rate=5.206957629789477E-4]:1.167008234871E-1)[&rate=5.206957629789477E-4]:2.06682058695E-1,((52[&rate=5.206957629789477E-4]:5.729048734303E-1,(63[&rate=5.206957629789477E-4]:3.183111930373E-1,58[&rate=5.206957629789477E-4]:3.155714670099E-1)[&rate=5.206957629789477E-4]:2.929498447767E-1)[&rate=5.206957629789477E-4]:2.435472071748E-1,((54[&rate=5.206957629789477E-4]:5.293952627877E-1,(42[&rate=5.206957629789477E-4]:1.145005799765E-2,40[&rate=5.206957629789477E-4]:1.145005799765E-2)[&rate=5.206957629789477E-4]:3.261643828723E-1)[&rate=5.206957629789477E-4]:1.369419015319E-1,47[&rate=5.206957629789477E-4]:4.909946985662E-1)[&rate=5.206957629789477E-4]:4.021697108061E-1)[&rate=5.206957629789477E-4]:2.489192904755E-1)[&rate=5.206957629789477E-4]:4.13100292098E-2)[&rate=5.206957629789477E-4]:2.006753251958E-1)[&rate=5.206957629789477E-4]:1.513648946308E-1)[&rate=5.206957629789477E-4]:9.04720432111E-1)[&rate=5.206957629789477E-4]:2.697393143815E-1,((36[&rate=5.206957629789477E-4]:6.611279373678E-1,33[&rate=5.206957629789477E-4]:6.25608811685E-1)[&rate=5.206957629789477E-4]:1.029061135362E-1,(34[&rate=5.206957629789477E-4]:4.746278874555E-1,(35[&rate=5.206957629789477E-4]:5.694967527456E-1,(37[&rate=5.206957629789477E-4]:1.737516211579E-1,32[&rate=5.206957629789477E-4]:2.584510747099E-1)[&rate=5.206957629789477E-4]:3.219746397844E-1)[&rate=5.206957629789477E-4]:1.045846866224E-1)[&rate=5.206957629789477E-4]:6.80946880388E-2)[&rate=5.206957629789477E-4]:4.899610678253E-2)[&rate=5.206957629789477E-4]:3.002850064784E-2,(((29[&rate=5.206957629789477E-4]:4.550157516154E-1,31[&rate=5.206957629789477E-4]:5.096605603584E-1)[&rate=5.206957629789477E-4]:6.842714967137E-2,30[&rate=5.206957629789477E-4]:5.234429012868E-1)[&rate=5.206957629789477E-4]:4.841122007016E-2,(14[&rate=5.206957629789477E-4]:2.623163078843E0,((((28[&rate=5.206957629789477E-4]:8.211637242235E-1,2[&rate=5.206957629789477E-4]:5.937664639494E-1)[&rate=5.206957629789477E-4]:1.123234260521E-1,(24[&rate=5.206957629789477E-4]:6.776566925323E-1,(7[&rate=5.206957629789477E-4]:2.784464390602E-1,6[&rate=5.206957629789477E-4]:2.784464390602E-1)[&rate=5.206957629789477E-4]:2.923609384035E-1)[&rate=5.206957629789477E-4]:2.119948413049E-1)[&rate=5.206957629789477E-4]:6.390874214721E-2,(20[&rate=5.206957629789477E-4]:4.477484607485E-1,25[&rate=5.206957629789477E-4]:4.641868169129E-1)[&rate=5.206957629789477E-4]:4.948529111261E-1)[&rate=5.206957629789477E-4]:1.703242036788E0,(62[&rate=5.206957629789477E-4]:4.757345889439E-1,61[&rate=5.206957629789477E-4]:5.385761189985E-1)[&rate=5.206957629789477E-4]:9.815732634324E-2)[&rate=5.206957629789477E-4]:2.115528661901E-2)[&rate=5.206957629789477E-4]:3.418396863116E-2)[&rate=5.206957629789477E-4]:1.209313129339E-1);
tree STATE_35580000 [&joint=-18027.52113530295,lnP=-18027.52113530295] = [&R] (34[&rate=5.309395224902957E-4]:6.083840076775E-1,((38[&rate=5.309395224902957E-4]:1.410627787539E0,((3[&rate=5.309395224902957E-4]:1.115036020989E0,((5[&rate=5.309395224902957E-4]:5.725889613814E-1,16[&rate=5.309395224902957E-4]:6.356026600115E-1)[&rate=5.309395224902957E-4]:2.01819176687E-1,(13[&rate=5.309395224902957E-4]:7.276106105314E-1,9[&rate=5.309395224902957E-4]:6.892544461479E-1)[&rate=5.309395224902957E-4]:1.015920480849E-1)[&rate=5.309395224902957E-4]:3.926826774413E-1)[&rate=5.309395224902957E-4]:4.080421130792E-1,(((39[&rate=5.309395224902957E-4]:1.445247054774E-1,(((22[&rate=5.309395224902957E-4]:8.620134722128E-1,1[&rate=5.309395224902957E-4]:8.119155440458E-2)[&rate=5.309395224902957E-4]:2.345209458918E-2,(26[&rate=5.309395224902957E-4]:6.735391402442E-1,19[&rate=5.309395224902957E-4]:6.488816059977E-1)[&rate=5.309395224902957E-4]:2.174058786126E-1)[&rate=5.309395224902957E-4]:1.83569470996E-1,((18[&rate=5.309395224902957E-4]:6.735843558618E-1,(55[&rate=5.309395224902957E-4]:3.854398499583E-1,10[&rate=5.309395224902957E-4]:4.046179321501E-1)[&rate=5.309395224902957E-4]:1.922540949446E-1)[&rate=5.309395224902957E-4]:1.079886662615E-1,(23[&rate=5.309395224902957E-4]:7.440808608819E-1,21[&rate=5.309395224902957E-4]:7.331219567722E-1)[&rate=5.309395224902957E-4]:5.667024343317E-2)[&rate=5.309395224902957E-4]:2.682839334829E-1)[&rate=5.309395224902957E-4]:2.371335032958E-1)[&rate=5.309395224902957E-4]:2.063718595212E-1,(((8[&rate=5.309395224902957E-4]:8.143693185473E-1,(27[&rate=5.309395224902957E-4]:3.689578185673E-1,4[&rate=5.309395224902957E-4]:1.963550788413E-1)[&rate=5.309395224902957E-4]:5.686991712129E-1)[&rate=5.309395224902957E-4]:3.738708439541E-1,((12[&rate=5.309395224902957E-4]:5.8151355043E-1,15[&rate=5.309395224902957E-4]:6.198697148137E-1)[&rate=5.309395224902957E-4]:4.514103948601E-1,(46[&rate=5.309395224902957E-4]:7.524979531843E-1,(49[&rate=5.309395224902957E-4]:7.08604508995E-1,(53[&rate=5.309395224902957E-4]:6.154237881563E-1,41[&rate=5.309395224902957E-4]:5.852868018549E-1)[&rate=5.309395224902957E-4]:9.592044686634E-2)[&rate=5.309395224902957E-4]:4.937289624402E-2)[&rate=5.309395224902957E-4]:2.74946540051E-1)[&rate=5.309395224902957E-4]:1.635353952933E-1)[&rate=5.309395224902957E-4]:1.939440011243E-1,(((51[&rate=5.309395224902957E-4]:7.099009022061E-1,(11[&rate=5.309395224902957E-4]:6.739133447404E-1,17[&rate=5.309395224902957E-4]:7.122695091241E-1)[&rate=5.309395224902957E-4]:1.181793382876E-1)[&rate=5.309395224902957E-4]:1.820147416602E-1,((43[&rate=5.309395224902957E-4]:7.633279004922E-1,44[&rate=5.309395224902957E-4]:7.605881744649E-1)[&rate=5.309395224902957E-4]:2.598012447163E-2,((50[&rate=5.309395224902957E-4]:2.139779845825E-1,48[&rate=5.309395224902957E-4]:2.961697654044E-1)[&rate=5.309395224902957E-4]:3.444327212041E-1,45[&rate=5.309395224902957E-4]:6.378627605811E-1)[&rate=5.309395224902957E-4]:1.706233465744E-1)[&rate=5.309395224902957E-4]:1.628815915053E-1)[&rate=5.309395224902957E-4]:1.949582720054E-1,(((((47[&rate=5.309395224902957E-4]:2.680181204315E-1,54[&rate=5.309395224902957E-4]:4.433605861849E-1)[&rate=5.309395224902957E-4]:4.507665691114E-1,42[&rate=5.309395224902957E-4]:7.023463333785E-1)[&rate=5.309395224902957E-4]:1.266382147787E-1,40[&rate=5.309395224902957E-4]:8.289845481572E-1)[&rate=5.309395224902957E-4]:9.65533035794E-2,52[&rate=5.309395224902957E-4]:8.652638791338E-1)[&rate=5.309395224902957E-4]:7.478420882337E-2,(63[&rate=5.309395224902957E-4]:2.609686819722E-1,58[&rate=5.309395224902957E-4]:2.582289559448E-1)[&rate=5.309395224902957E-4]:7.174355703687E-1)[&rate=5.309395224902957E-4]:1.468258279146E-1)[&rate=5.309395224902957E-4]:2.213376450141E-1)[&rate=5.309395224902957E-4]:3.446582603042E-2)[&rate=5.309395224902957E-4]:1.649662765678E-2,(57[&rate=5.309395224902957E-4]:7.621138509033E-1,((60[&rate=5.309395224902957E-4]:4.435849942016E-1,59[&rate=5.309395224902957E-4]:4.381055421467E-1)[&rate=5.309395224902957E-4]:1.178890025386E-1,56[&rate=5.309395224902957E-4]:5.587342707126E-1)[&rate=5.309395224902957E-4]:2.006398541631E-1)[&rate=5.309395224902957E-4]:8.518546842178E-1)[&rate=5.309395224902957E-4]:1.584246674404E-1)[&rate=5.309395224902957E-4]:8.902893794984E-1)[&rate=5.309395224902957E-4]:2.302752875593E-1,(35[&rate=5.309395224902957E-4]:7.925936843148E-1,(((37[&rate=5.309395224902957E-4]:4.3882705183E-1,32[&rate=5.309395224902957E-4]:5.235265053821E-1)[&rate=5.309395224902957E-4]:2.18259519971E-1,(36[&rate=5.309395224902957E-4]:5.361163951396E-1,33[&rate=5.309395224902957E-4]:5.005972694567E-1)[&rate=5.309395224902957E-4]:2.16598591962E-1)[&rate=5.309395224902957E-4]:4.974816516254E-2,(((31[&rate=5.309395224902957E-4]:5.397086444999E-1,((((20[&rate=5.309395224902957E-4]:4.689475652517E-1,25[&rate=5.309395224902957E-4]:4.853859214161E-1)[&rate=5.309395224902957E-4]:3.891793209333E-1,28[&rate=5.309395224902957E-4]:9.129214067331E-1)[&rate=5.309395224902957E-4]:7.381724187632E-2,(24[&rate=5.309395224902957E-4]:8.208176584291E-1,(7[&rate=5.309395224902957E-4]:2.537530010371E-1,6[&rate=5.309395224902957E-4]:2.537530010371E-1)[&rate=5.309395224902957E-4]:4.602153423235E-1)[&rate=5.309395224902957E-4]:1.220853737418E-1)[&rate=5.309395224902957E-4]:1.705466711904E-1,2[&rate=5.309395224902957E-4]:9.298880595257E-1)[&rate=5.309395224902957E-4]:1.511901579061E0)[&rate=5.309395224902957E-4]:2.409412680392E-2,(29[&rate=5.309395224902957E-4]:4.774576201241E-1,61[&rate=5.309395224902957E-4]:5.97676199359E-1)[&rate=5.309395224902957E-4]:3.170034243672E-2)[&rate=5.309395224902957E-4]:9.617316970694E-2,(62[&rate=5.309395224902957E-4]:6.028455615544E-1,(30[&rate=5.309395224902957E-4]:3.888486951068E-1,14[&rate=5.309395224902957E-4]:2.474341621224E0)[&rate=5.309395224902957E-4]:1.566198172673E-1)[&rate=5.309395224902957E-4]:5.986261989366E-2)[&rate=5.309395224902957E-4]:4.68587959528E-2)[&rate=5.309395224902957E-4]:1.198845554792E-2)[&rate=5.309395224902957E-4]:3.560532336309E-3)[&rate=5.309395224902957E-4]:1.168334293888E-2);
tree STATE_35582000 [&joint=-18020.25643529655,lnP=-18020.25643529655] = [&R] (35[&rate=5.412432414252929E-4]:8.023335915831E-1,((31[&rate=5.412432414252929E-4]:5.733850353276E-1,(37[&rate=5.412432414252929E-4]:3.150047114699E-1,32[&rate=5.412432414252929E-4]:3.997041650219E-1)[&rate=5.412432414252929E-4]:2.583803238577E-1)[&rate=5.412432414252929E-4]:1.509193724703E-1,(((36[&rate=5.412432414252929E-4]:6.999200384942E-1,33[&rate=5.412432414252929E-4]:6.644009128113E-1)[&rate=5.412432414252929E-4]:7.192407563565E-2,(38[&rate=5.412432414252929E-4]:1.351633582889E0,((5[&rate=5.412432414252929E-4]:1.048609894215E0,((13[&rate=5.412432414252929E-4]:5.519187618056E-1,9[&rate=5.412432414252929E-4]:5.135625974222E-1)[&rate=5.412432414252929E-4]:2.896469076562E-1,(3[&rate=5.412432414252929E-4]:6.540912117273E-1,16[&rate=5.412432414252929E-4]:7.69159704878E-1)[&rate=5.412432414252929E-4]:8.062514266615E-2)[&rate=5.412432414252929E-4]:2.618387453009E-1)[&rate=5.412432414252929E-4]:3.660287337567E-1,((57[&rate=5.412432414252929E-4]:6.458561299255E-1,((59[&rate=5.412432414252929E-4]:2.780289266828E-1,56[&rate=5.412432414252929E-4]:2.807686527101E-1)[&rate=5.412432414252929E-4]:1.758070381214E-2,60[&rate=5.412432414252929E-4]:3.010890825498E-1)[&rate=5.412432414252929E-4]:3.447670473757E-1)[&rate=5.412432414252929E-4]:9.097712029465E-1,(((((23[&rate=5.412432414252929E-4]:5.920822006471E-1,21[&rate=5.412432414252929E-4]:5.811232965374E-1)[&rate=5.412432414252929E-4]:2.702237456579E-1,(18[&rate=5.412432414252929E-4]:5.53044661042E-1,(55[&rate=5.412432414252929E-4]:4.194599815728E-1,10[&rate=5.412432414252929E-4]:4.386380637646E-1)[&rate=5.412432414252929E-4]:3.769426851032E-2)[&rate=5.412432414252929E-4]:2.900832030712E-1)[&rate=5.412432414252929E-4]:2.865970845214E-1,((22[&rate=5.412432414252929E-4]:8.700869181973E-1,(26[&rate=5.412432414252929E-4]:6.542952392314E-1,19[&rate=5.412432414252929E-4]:6.29637704985E-1)[&rate=5.412432414252929E-4]:2.212711310206E-1)[&rate=5.412432414252929E-4]:2.289605476996E-2,1[&rate=5.412432414252929E-4]:1.121610551591E-1)[&rate=5.412432414252929E-4]:2.559200578591E-1)[&rate=5.412432414252929E-4]:2.821719678017E-2,39[&rate=5.412432414252929E-4]:1.547639199018E-2)[&rate=5.412432414252929E-4]:2.808868590665E-1,(((49[&rate=5.412432414252929E-4]:1.002588495723E0,(((12[&rate=5.412432414252929E-4]:2.631996978263E-1,15[&rate=5.412432414252929E-4]:3.0155586221E-1)[&rate=5.412432414252929E-4]:4.69808187496E-1,8[&rate=5.412432414252929E-4]:7.247887072402E-1)[&rate=5.412432414252929E-4]:1.035542288116E-1,(27[&rate=5.412432414252929E-4]:5.579520387876E-1,4[&rate=5.412432414252929E-4]:3.853492990616E-1)[&rate=5.412432414252929E-4]:3.936785684971E-1)[&rate=5.412432414252929E-4]:1.660263815888E-1)[&rate=5.412432414252929E-4]:2.46152652617E-2,(53[&rate=5.412432414252929E-4]:6.968064396385E-1,(41[&rate=5.412432414252929E-4]:5.24361843765E-1,46[&rate=5.412432414252929E-4]:5.462796519841E-1)[&rate=5.412432414252929E-4]:1.423076095721E-1)[&rate=5.412432414252929E-4]:3.331370473735E-1)[&rate=5.412432414252929E-4]:1.796302607891E-1,((52[&rate=5.412432414252929E-4]:8.040367895349E-1,(((54[&rate=5.412432414252929E-4]:3.051267866423E-1,40[&rate=5.412432414252929E-4]:1.133459647245E-1)[&rate=5.412432414252929E-4]:6.044237808126E-1,(47[&rate=5.412432414252929E-4]:6.097417353255E-2,42[&rate=5.412432414252929E-4]:4.453581736818E-2)[&rate=5.412432414252929E-4]:6.732339281689E-1)[&rate=5.412432414252929E-4]:6.475887237612E-2,(63[&rate=5.412432414252929E-4]:1.554261577739E-1,58[&rate=5.412432414252929E-4]:1.526864317466E-1)[&rate=5.412432414252929E-4]:6.051846519202E-1)[&rate=5.412432414252929E-4]:8.178214422444E-2)[&rate=5.412432414252929E-4]:1.453507408361E-1,(((((50[&rate=5.412432414252929E-4]:3.437350951355E-1,48[&rate=5.412432414252929E-4]:4.259268759573E-1)[&rate=5.412432414252929E-4]:8.533598344541E-2,(45[&rate=5.412432414252929E-4]:4.562064176225E-1,43[&rate=5.412432414252929E-4]:4.370283354308E-1)[&rate=5.412432414252929E-4]:5.231671575284E-2)[&rate=5.412432414252929E-4]:4.980818311477E-2,44[&rate=5.412432414252929E-4]:5.364135082711E-1)[&rate=5.412432414252929E-4]:1.849711123483E-1,51[&rate=5.412432414252929E-4]:6.63850374044E-1)[&rate=5.412432414252929E-4]:9.057537114287E-2,(11[&rate=5.412432414252929E-4]:4.303269817629E-1,17[&rate=5.412432414252929E-4]:4.686831461466E-1)[&rate=5.412432414252929E-4]:4.062905442458E-1)[&rate=5.412432414252929E-4]:1.949617851841E-1)[&rate=5.412432414252929E-4]:1.752547105807E-1)[&rate=5.412432414252929E-4]:1.635018320228E-1)[&rate=5.412432414252929E-4]:1.268873934949E-2)[&rate=5.412432414252929E-4]:5.627156907233E-2)[&rate=5.412432414252929E-4]:9.917894754653E-1)[&rate=5.412432414252929E-4]:2.431014661912E-1)[&rate=5.412432414252929E-4]:6.315668046889E-3,(((((24[&rate=5.412432414252929E-4]:7.901151031282E-1,(7[&rate=5.412432414252929E-4]:3.094930562338E-1,6[&rate=5.412432414252929E-4]:3.094930562338E-1)[&rate=5.412432414252929E-4]:3.737727318258E-1)[&rate=5.412432414252929E-4]:1.087797822106E-1,(28[&rate=5.412432414252929E-4]:8.302895357234E-1,2[&rate=5.412432414252929E-4]:6.028922754493E-1)[&rate=5.412432414252929E-4]:1.124409660538E-1)[&rate=5.412432414252929E-4]:1.589964935662E-2,(20[&rate=5.412432414252929E-4]:7.152370326974E-1,25[&rate=5.412432414252929E-4]:7.316753888618E-1)[&rate=5.412432414252929E-4]:1.885985978883E-1)[&rate=5.412432414252929E-4]:1.759947694012E0,34[&rate=5.412432414252929E-4]:4.634165306761E-1)[&rate=5.412432414252929E-4]:8.875388562287E-2,((62[&rate=5.412432414252929E-4]:6.489245560456E-1,14[&rate=5.412432414252929E-4]:2.677040432983E0)[&rate=5.412432414252929E-4]:1.324661993784E-2,(30[&rate=5.412432414252929E-4]:6.01390733785E-1,(61[&rate=5.412432414252929E-4]:6.411546630619E-1,29[&rate=5.412432414252929E-4]:5.20936083827E-1)[&rate=5.412432414252929E-4]:8.045464995801E-2)[&rate=5.412432414252929E-4]:3.403393018119E-3)[&rate=5.412432414252929E-4]:1.841454086206E-2)[&rate=5.412432414252929E-4]:4.677890467963E-3)[&rate=5.412432414252929E-4]:4.17730409217E-2)[&rate=5.412432414252929E-4]:4.258691981966E-3);
tree STATE_35584000 [&joint=-18018.154363479884,lnP=-18018.154363479884] = [&R] ((35[&rate=5.391779574922664E-4]:7.212936996119E-1,((38[&rate=5.391779574922664E-4]:1.128248265836E0,((((16[&rate=5.391779574922664E-4]:8.845671793677E-1,5[&rate=5.391779574922664E-4]:8.215534807375E-1)[&rate=5.391779574922664E-4]:2.776857597348E-2,(13[&rate=5.391779574922664E-4]:7.069377279012E-1,9[&rate=5.391779574922664E-4]:6.685815635177E-1)[&rate=5.391779574922664E-4]:1.971788493577E-1)[&rate=5.391779574922664E-4]:1.619849348486E-1,3[&rate=5.391779574922664E-4]:9.592521970392E-1)[&rate=5.391779574922664E-4]:5.650148099437E-1,(((((49[&rate=5.391779574922664E-4]:6.614624793782E-1,53[&rate=5.391779574922664E-4]:6.642022054058E-1)[&rate=5.391779574922664E-4]:1.104711464786E-1,(41[&rate=5.391779574922664E-4]:6.708900826864E-1,46[&rate=5.391779574922664E-4]:6.928078909055E-1)[&rate=5.391779574922664E-4]:7.364628289665E-2)[&rate=5.391779574922664E-4]:4.705781424958E-2,(((12[&rate=5.391779574922664E-4]:7.026863285627E-1,15[&rate=5.391779574922664E-4]:7.410424929464E-1)[&rate=5.391779574922664E-4]:6.687203701214E-2,8[&rate=5.391779574922664E-4]:7.613391874928E-1)[&rate=5.391779574922664E-4]:1.144569739656E-2,(27[&rate=5.391779574922664E-4]:4.636476429414E-1,4[&rate=5.391779574922664E-4]:2.910449032154E-1)[&rate=5.391779574922664E-4]:4.324249131809E-1)[&rate=5.391779574922664E-4]:3.798737713501E-2)[&rate=5.391779574922664E-4]:4.760588638508E-1,((((63[&rate=5.391779574922664E-4]:1.464720978367E-1,58[&rate=5.391779574922664E-4]:1.437323718093E-1)[&rate=5.391779574922664E-4]:7.574779533586E-1,(((47[&rate=5.391779574922664E-4]:1.579816202558E-1,42[&rate=5.391779574922664E-4]:1.415432640914E-1)[&rate=5.391779574922664E-4]:3.361076894811E-1,40[&rate=5.391779574922664E-4]:4.776509535725E-1)[&rate=5.391779574922664E-4]:2.74023893756E-1,54[&rate=5.391779574922664E-4]:9.434556692462E-1)[&rate=5.391779574922664E-4]:1.741930120859E-1)[&rate=5.391779574922664E-4]:8.203951868934E-2,((((50[&rate=5.391779574922664E-4]:1.388370802672E-1,48[&rate=5.391779574922664E-4]:2.210288610891E-1)[&rate=5.391779574922664E-4]:4.60030423013E-1,(43[&rate=5.391779574922664E-4]:4.498612727014E-1,45[&rate=5.391779574922664E-4]:4.690393548932E-1)[&rate=5.391779574922664E-4]:2.092802031815E-1)[&rate=5.391779574922664E-4]:8.393461107698E-2,44[&rate=5.391779574922664E-4]:7.403363609326E-1)[&rate=5.391779574922664E-4]:9.119274898382E-2,(51[&rate=5.391779574922664E-4]:7.075343283074E-1,(11[&rate=5.391779574922664E-4]:5.955616063226E-1,17[&rate=5.391779574922664E-4]:6.339177707063E-1)[&rate=5.391779574922664E-4]:1.941645028067E-1)[&rate=5.391779574922664E-4]:6.646053503363E-2)[&rate=5.391779574922664E-4]:1.7363854216E-1)[&rate=5.391779574922664E-4]:2.854142403159E-2,52[&rate=5.391779574922664E-4]:9.761748295326E-1)[&rate=5.391779574922664E-4]:2.366836936028E-1)[&rate=5.391779574922664E-4]:3.911479504826E-2,((57[&rate=5.391779574922664E-4]:5.928119373921E-1,((56[&rate=5.391779574922664E-4]:2.256452709691E-1,59[&rate=5.391779574922664E-4]:2.229055449417E-1)[&rate=5.391779574922664E-4]:1.993910731202E-2,60[&rate=5.391779574922664E-4]:2.483241043087E-1)[&rate=5.391779574922664E-4]:3.444878330834E-1)[&rate=5.391779574922664E-4]:8.862036750698E-1,((((((55[&rate=5.391779574922664E-4]:1.733742794856E-1,10[&rate=5.391779574922664E-4]:1.925523616773E-1)[&rate=5.391779574922664E-4]:9.070853658656E-2,18[&rate=5.391779574922664E-4]:3.59973227031E-1)[&rate=5.391779574922664E-4]:3.890505093379E-1,23[&rate=5.391779574922664E-4]:7.682018185607E-1)[&rate=5.391779574922664E-4]:1.198613225783E-1,21[&rate=5.391779574922664E-4]:8.771042370293E-1)[&rate=5.391779574922664E-4]:2.249130064791E-1,(19[&rate=5.391779574922664E-4]:8.80512800831E-1,(22[&rate=5.391779574922664E-4]:8.914215409976E-1,(1[&rate=5.391779574922664E-4]:1.931324754459E-2,26[&rate=5.391779574922664E-4]:8.056146174075E-1)[&rate=5.391779574922664E-4]:9.128637564483E-2)[&rate=5.391779574922664E-4]:8.269342025096E-3)[&rate=5.391779574922664E-4]:2.132852645954E-1)[&rate=5.391779574922664E-4]:1.239281488525E-1,39[&rate=5.391779574922664E-4]:7.526046085421E-2)[&rate=5.391779574922664E-4]:1.571798091418E-1)[&rate=5.391779574922664E-4]:2.775222626987E-2)[&rate=5.391779574922664E-4]:2.668142367443E-1)[&rate=5.391779574922664E-4]:6.067209848802E-1)[&rate=5.391779574922664E-4]:3.854642215945E-1,(32[&rate=5.391779574922664E-4]:4.157033243468E-1,(37[&rate=5.391779574922664E-4]:2.989830996923E-1,31[&rate=5.391779574922664E-4]:2.989830996923E-1)[&rate=5.391779574922664E-4]:3.202077110248E-2)[&rate=5.391779574922664E-4]:2.641892663845E-1)[&rate=5.391779574922664E-4]:5.233007062932E-2)[&rate=5.391779574922664E-4]:5.723257625018E-2,((29[&rate=5.391779574922664E-4]:5.83353091909E-1,(((61[&rate=5.391779574922664E-4]:6.352877938521E-1,30[&rate=5.391779574922664E-4]:5.150692146172E-1)[&rate=5.391779574922664E-4]:4.353041712356E-2,((62[&rate=5.391779574922664E-4]:4.032598780136E-1,14[&rate=5.391779574922664E-4]:2.431375754951E0)[&rate=5.391779574922664E-4]:1.767643754102E-1,(((28[&rate=5.391779574922664E-4]:9.723175842029E-1,(24[&rate=5.391779574922664E-4]:8.321132805046E-1,(7[&rate=5.391779574922664E-4]:2.268392184047E-1,6[&rate=5.391779574922664E-4]:2.268392184047E-1)[&rate=5.391779574922664E-4]:4.984247470314E-1)[&rate=5.391779574922664E-4]:9.636868725989E-2)[&rate=5.391779574922664E-4]:9.868556470976E-2,(20[&rate=5.391779574922664E-4]:2.831434161614E-1,25[&rate=5.391779574922664E-4]:2.995817723257E-1)[&rate=5.391779574922664E-4]:7.330652122032E-1)[&rate=5.391779574922664E-4]:1.965648847154E-1,2[&rate=5.391779574922664E-4]:1.040170773354E0)[&rate=5.391779574922664E-4]:1.439202233719E0)[&rate=5.391779574922664E-4]:3.59524274973E-2)[&rate=5.391779574922664E-4]:1.19005015091E-2,34[&rate=5.391779574922664E-4]:4.994618818837E-1)[&rate=5.391779574922664E-4]:1.28529586592E-2)[&rate=5.391779574922664E-4]:1.812555488549E-2,(36[&rate=5.391779574922664E-4]:6.835797323091E-1,33[&rate=5.391779574922664E-4]:6.480606066262E-1)[&rate=5.391779574922664E-4]:6.817213852898E-2)[&rate=5.391779574922664E-4]:4.863232852123E-2);
tree STATE_35586000 [&joint=-18020.836910171274,lnP=-18020.836910171274] = [&R] ((((((((24[&rate=5.364717154262017E-4]:8.234203451848E-1,(7[&rate=5.364717154262017E-4]:1.959535250444E-1,6[&rate=5.364717154262017E-4]:1.959535250444E-1)[&rate=5.364717154262017E-4]:5.206175050719E-1)[&rate=5.364717154262017E-4]:2.269174319555E-1,28[&rate=5.364717154262017E-4]:1.094173393579E0)[&rate=5.364717154262017E-4]:4.311673970514E-2,(20[&rate=5.364717154262017E-4]:6.576884721133E-1,25[&rate=5.364717154262017E-4]:6.741268282777E-1)[&rate=5.364717154262017E-4]:4.248071406225E-1)[&rate=5.364717154262017E-4]:2.587140503404E-1,2[&rate=5.364717154262017E-4]:1.16860692335E0)[&rate=5.364717154262017E-4]:1.294967233302E0,62[&rate=5.364717154262017E-4]:5.642254030032E-1)[&rate=5.364717154262017E-4]:4.354452311471E-2,((61[&rate=5.364717154262017E-4]:6.502069752635E-1,(34[&rate=5.364717154262017E-4]:3.510697551902E-1,14[&rate=5.364717154262017E-4]:2.507600932674E0)[&rate=5.364717154262017E-4]:1.078803894722E-1)[&rate=5.364717154262017E-4]:4.697732328666E-3,30[&rate=5.364717154262017E-4]:5.346861283573E-1)[&rate=5.364717154262017E-4]:1.570674858032E-2)[&rate=5.364717154262017E-4]:4.605130987367E-3,29[&rate=5.364717154262017E-4]:5.54998007925E-1)[&rate=5.364717154262017E-4]:5.959163008944E-2,((36[&rate=5.364717154262017E-4]:5.742245627459E-1,33[&rate=5.364717154262017E-4]:5.387054370631E-1)[&rate=5.364717154262017E-4]:1.471855195793E-1,((35[&rate=5.364717154262017E-4]:5.28428165741E-1,(38[&rate=5.364717154262017E-4]:8.563130502564E-1,(((((((49[&rate=5.364717154262017E-4]:6.21640205176E-1,(46[&rate=5.364717154262017E-4]:4.609718951638E-1,53[&rate=5.364717154262017E-4]:4.691910732461E-1)[&rate=5.364717154262017E-4]:1.551888579574E-1)[&rate=5.364717154262017E-4]:3.221700158022E-2,41[&rate=5.364717154262017E-4]:6.264599464824E-1)[&rate=5.364717154262017E-4]:2.848780944818E-1,((8[&rate=5.364717154262017E-4]:7.459314705718E-1,(12[&rate=5.364717154262017E-4]:3.428425510478E-1,15[&rate=5.364717154262017E-4]:3.811987154315E-1)[&rate=5.364717154262017E-4]:4.113080976061E-1)[&rate=5.364717154262017E-4]:2.029394640968E-2,(27[&rate=5.364717154262017E-4]:3.079679279779E-1,4[&rate=5.364717154262017E-4]:1.353651882519E-1)[&rate=5.364717154262017E-4]:5.815451602364E-1)[&rate=5.364717154262017E-4]:1.642907061744E-1)[&rate=5.364717154262017E-4]:2.913194353233E-1,((51[&rate=5.364717154262017E-4]:8.127296169769E-1,((11[&rate=5.364717154262017E-4]:7.435239499669E-1,17[&rate=5.364717154262017E-4]:7.818801143506E-1)[&rate=5.364717154262017E-4]:5.966318823456E-2,((43[&rate=5.364717154262017E-4]:2.962795601418E-1,44[&rate=5.364717154262017E-4]:2.935398341145E-1)[&rate=5.364717154262017E-4]:1.62591830741E-1,(45[&rate=5.364717154262017E-4]:4.372545005924E-1,(50[&rate=5.364717154262017E-4]:1.928935461245E-1,48[&rate=5.364717154262017E-4]:2.750853269464E-1)[&rate=5.364717154262017E-4]:1.649088996733E-1)[&rate=5.364717154262017E-4]:4.079497248218E-2)[&rate=5.364717154262017E-4]:3.223979390996E-1)[&rate=5.364717154262017E-4]:9.173425959732E-2)[&rate=5.364717154262017E-4]:9.653277594987E-2,(((63[&rate=5.364717154262017E-4]:3.14684664685E-1,58[&rate=5.364717154262017E-4]:3.119449386576E-1)[&rate=5.364717154262017E-4]:3.742682372447E-1,52[&rate=5.364717154262017E-4]:6.505967375461E-1)[&rate=5.364717154262017E-4]:7.75444534792E-3,(((54[&rate=5.364717154262017E-4]:4.230639585985E-1,47[&rate=5.364717154262017E-4]:2.477214928452E-1)[&rate=5.364717154262017E-4]:1.728746015974E-1,42[&rate=5.364717154262017E-4]:4.041577382782E-1)[&rate=5.364717154262017E-4]:7.139780756803E-2,40[&rate=5.364717154262017E-4]:4.755555458462E-1)[&rate=5.364717154262017E-4]:2.430696096505E-1)[&rate=5.364717154262017E-4]:2.509112100328E-1)[&rate=5.364717154262017E-4]:2.386005628126E-1)[&rate=5.364717154262017E-4]:2.01025783492E-1,(((((21[&rate=5.364717154262017E-4]:7.705710921553E-1,23[&rate=5.364717154262017E-4]:7.81529996265E-1)[&rate=5.364717154262017E-4]:3.961766765281E-2,((55[&rate=5.364717154262017E-4]:3.216958575811E-1,10[&rate=5.364717154262017E-4]:3.408739397729E-1)[&rate=5.364717154262017E-4]:3.127619866911E-1,18[&rate=5.364717154262017E-4]:7.303482552311E-1)[&rate=5.364717154262017E-4]:7.162132649498E-2)[&rate=5.364717154262017E-4]:3.224166839504E-1,((19[&rate=5.364717154262017E-4]:5.715981890393E-1,26[&rate=5.364717154262017E-4]:5.962557232857E-1)[&rate=5.364717154262017E-4]:3.275282877463E-1,(22[&rate=5.364717154262017E-4]:8.85053059921E-1,1[&rate=5.364717154262017E-4]:1.042311421128E-1)[&rate=5.364717154262017E-4]:3.325149905631E-2)[&rate=5.364717154262017E-4]:2.252597888909E-1)[&rate=5.364717154262017E-4]:1.490496573948E-1,39[&rate=5.364717154262017E-4]:1.309701696467E-1)[&rate=5.364717154262017E-4]:9.038308476411E-2,(57[&rate=5.364717154262017E-4]:4.999013595599E-1,(56[&rate=5.364717154262017E-4]:3.849844498529E-1,(59[&rate=5.364717154262017E-4]:3.088969780635E-1,60[&rate=5.364717154262017E-4]:3.143764301184E-1)[&rate=5.364717154262017E-4]:7.334774576206E-2)[&rate=5.364717154262017E-4]:1.121771836794E-1)[&rate=5.364717154262017E-4]:9.680272373167E-1)[&rate=5.364717154262017E-4]:1.35754662903E-1)[&rate=5.364717154262017E-4]:3.844880092746E-2,((16[&rate=5.364717154262017E-4]:7.154506979061E-1,5[&rate=5.364717154262017E-4]:6.52436999276E-1)[&rate=5.364717154262017E-4]:4.759380579066E-2,(13[&rate=5.364717154262017E-4]:4.436564483084E-1,9[&rate=5.364717154262017E-4]:4.053002839249E-1)[&rate=5.364717154262017E-4]:3.111688773061E-1)[&rate=5.364717154262017E-4]:7.448409816677E-1)[&rate=5.364717154262017E-4]:6.409524291413E-2,3[&rate=5.364717154262017E-4]:1.456912235128E0)[&rate=5.364717154262017E-4]:4.02140541156E-1)[&rate=5.364717154262017E-4]:5.16863973932E-1)[&rate=5.364717154262017E-4]:2.708333786653E-2,(32[&rate=5.364717154262017E-4]:4.74201936549E-1,(37[&rate=5.364717154262017E-4]:2.906987949626E-1,31[&rate=5.364717154262017E-4]:2.906987949626E-1)[&rate=5.364717154262017E-4]:9.880368803433E-2)[&rate=5.364717154262017E-4]:9.22385288073E-2)[&rate=5.364717154262017E-4]:1.440406552205E-1)[&rate=5.364717154262017E-4]:4.345277973274E-2);
tree STATE_35588000 [&joint=-18000.215753489014,lnP=-18000.215753489014] = [&R] ((35[&rate=5.794964002176352E-4]:7.787547167365E-1,((33[&rate=5.794964002176352E-4]:4.6889100332E-1,36[&rate=5.794964002176352E-4]:5.044101290029E-1)[&rate=5.794964002176352E-4]:2.667159399481E-1,((32[&rate=5.794964002176352E-4]:4.17649277077E-1,(37[&rate=5.794964002176352E-4]:2.393966683922E-1,31[&rate=5.794964002176352E-4]:2.393966683922E-1)[&rate=5.794964002176352E-4]:9.355315513281E-2)[&rate=5.794964002176352E-4]:3.065995929779E-1,(38[&rate=5.794964002176352E-4]:8.438213940042E-1,((((16[&rate=5.794964002176352E-4]:6.691379209604E-1,5[&rate=5.794964002176352E-4]:6.061242223303E-1)[&rate=5.794964002176352E-4]:1.649422651965E-1,(13[&rate=5.794964002176352E-4]:6.252531431581E-1,9[&rate=5.794964002176352E-4]:5.868969787746E-1)[&rate=5.794964002176352E-4]:2.006078649166E-1)[&rate=5.794964002176352E-4]:2.193687619102E-1,3[&rate=5.794964002176352E-4]:9.383804549166E-1)[&rate=5.794964002176352E-4]:4.82256032768E-1,((57[&rate=5.794964002176352E-4]:5.75625780084E-1,(59[&rate=5.794964002176352E-4]:4.818188202014E-1,(60[&rate=5.794964002176352E-4]:2.957814016627E-1,56[&rate=5.794964002176352E-4]:2.930416756351E-1)[&rate=5.794964002176352E-4]:1.915168705937E-1)[&rate=5.794964002176352E-4]:8.83275078277E-2)[&rate=5.794964002176352E-4]:9.5540968213E-1,(((((23[&rate=5.794964002176352E-4]:3.977556251325E-1,18[&rate=5.794964002176352E-4]:3.785775429407E-1)[&rate=5.794964002176352E-4]:4.223823599496E-1,21[&rate=5.794964002176352E-4]:8.091790809724E-1)[&rate=5.794964002176352E-4]:1.552592480077E-2,(55[&rate=5.794964002176352E-4]:6.318451877526E-1,10[&rate=5.794964002176352E-4]:6.510232699443E-1)[&rate=5.794964002176352E-4]:8.875022897968E-2)[&rate=5.794964002176352E-4]:5.637098285092E-1,(39[&rate=5.794964002176352E-4]:2.330530982777E-1,((1[&rate=5.794964002176352E-4]:2.97973966914E-2,(19[&rate=5.794964002176352E-4]:3.28176581574E-1,26[&rate=5.794964002176352E-4]:3.528341158205E-1)[&rate=5.794964002176352E-4]:4.632646507339E-1)[&rate=5.794964002176352E-4]:2.192568382823E-2,22[&rate=5.794964002176352E-4]:8.325449983279E-1)[&rate=5.794964002176352E-4]:5.621519355662E-1)[&rate=5.794964002176352E-4]:4.676804498016E-3)[&rate=5.794964002176352E-4]:3.283435738473E-2,((((8[&rate=5.794964002176352E-4]:6.818681299041E-1,(27[&rate=5.794964002176352E-4]:3.217415532925E-1,4[&rate=5.794964002176352E-4]:1.491388135665E-1)[&rate=5.794964002176352E-4]:4.834142478445E-1)[&rate=5.794964002176352E-4]:5.891118219808E-2,((12[&rate=5.794964002176352E-4]:2.944322539027E-1,15[&rate=5.794964002176352E-4]:3.327884182864E-1)[&rate=5.794964002176352E-4]:4.06846061546E-1,49[&rate=5.794964002176352E-4]:7.012783154487E-1)[&rate=5.794964002176352E-4]:4.772017473557E-2)[&rate=5.794964002176352E-4]:1.049709406734E-1,((41[&rate=5.794964002176352E-4]:2.955273535296E-1,53[&rate=5.794964002176352E-4]:3.25664339831E-1)[&rate=5.794964002176352E-4]:7.003923951365E-3,46[&rate=5.794964002176352E-4]:3.244490857001E-1)[&rate=5.794964002176352E-4]:5.240408931029E-1)[&rate=5.794964002176352E-4]:1.245998284221E-1,(((11[&rate=5.794964002176352E-4]:5.596730336313E-1,17[&rate=5.794964002176352E-4]:5.98029198015E-1)[&rate=5.794964002176352E-4]:1.771275608531E-1,(51[&rate=5.794964002176352E-4]:6.060611130417E-1,((43[&rate=5.794964002176352E-4]:3.864541807565E-1,44[&rate=5.794964002176352E-4]:3.837144547292E-1)[&rate=5.794964002176352E-4]:9.127690609821E-2,((50[&rate=5.794964002176352E-4]:1.971273469439E-1,48[&rate=5.794964002176352E-4]:2.793191277658E-1)[&rate=5.794964002176352E-4]:1.003494653079E-1,45[&rate=5.794964002176352E-4]:3.769288670463E-1)[&rate=5.794964002176352E-4]:1.199803020001E-1)[&rate=5.794964002176352E-4]:1.886039987897E-1)[&rate=5.794964002176352E-4]:4.854770062091E-2)[&rate=5.794964002176352E-4]:9.606592504227E-2,((52[&rate=5.794964002176352E-4]:6.48778969982E-1,(63[&rate=5.794964002176352E-4]:1.999408671997E-1,58[&rate=5.794964002176352E-4]:1.972011411724E-1)[&rate=5.794964002176352E-4]:4.87194267166E-1)[&rate=5.794964002176352E-4]:7.042413555197E-3,((54[&rate=5.794964002176352E-4]:4.979082699432E-1,40[&rate=5.794964002176352E-4]:3.061274480254E-1)[&rate=5.794964002176352E-4]:3.138261230845E-1,(42[&rate=5.794964002176352E-4]:1.819048968994E-1,47[&rate=5.794964002176352E-4]:1.983432530638E-1)[&rate=5.794964002176352E-4]:4.380486742105E-1)[&rate=5.794964002176352E-4]:9.614178503006E-2)[&rate=5.794964002176352E-4]:9.485335516761E-2)[&rate=5.794964002176352E-4]:1.457027397532E-1)[&rate=5.794964002176352E-4]:3.659676036202E-1)[&rate=5.794964002176352E-4]:1.389585958776E-2)[&rate=5.794964002176352E-4]:1.389160939637E-1)[&rate=5.794964002176352E-4]:4.259246323473E-1)[&rate=5.794964002176352E-4]:7.142473727495E-1)[&rate=5.794964002176352E-4]:3.594823714758E-2)[&rate=5.794964002176352E-4]:2.948657128276E-2)[&rate=5.794964002176352E-4]:6.590954579087E-2,((14[&rate=5.794964002176352E-4]:2.760402849298E0,(30[&rate=5.794964002176352E-4]:4.653389157656E-1,34[&rate=5.794964002176352E-4]:3.943006643994E-1)[&rate=5.794964002176352E-4]:2.095710074147E-1)[&rate=5.794964002176352E-4]:1.39787454518E-2,(((61[&rate=5.794964002176352E-4]:5.809092115136E-1,29[&rate=5.794964002176352E-4]:4.606906322786E-1)[&rate=5.794964002176352E-4]:1.335484258991E-1,(((28[&rate=5.794964002176352E-4]:9.197574377957E-1,(20[&rate=5.794964002176352E-4]:3.971947597284E-1,25[&rate=5.794964002176352E-4]:4.136331158928E-1)[&rate=5.794964002176352E-4]:4.677681575193E-1)[&rate=5.794964002176352E-4]:7.502214145207E-2,(24[&rate=5.794964002176352E-4]:7.940947889322E-1,(7[&rate=5.794964002176352E-4]:2.570537101198E-1,6[&rate=5.794964002176352E-4]:2.570537101198E-1)[&rate=5.794964002176352E-4]:4.301917637439E-1)[&rate=5.794964002176352E-4]:1.568491738772E-1)[&rate=5.794964002176352E-4]:1.410194541089E-1,2[&rate=5.794964002176352E-4]:9.084017730826E-1)[&rate=5.794964002176352E-4]:1.642563087924E0)[&rate=5.794964002176352E-4]:9.11413976033E-2,62[&rate=5.794964002176352E-4]:7.427575049613E-1)[&rate=5.794964002176352E-4]:3.508212851087E-3)[&rate=5.794964002176352E-4]:2.7360293349E-2);
tree STATE_35590000 [&joint=-18010.878907343835,lnP=-18010.878907343835] = [&R] (((38[&rate=6.025200977683768E-4]:1.186428490495E0,((((16[&rate=6.025200977683768E-4]:6.299766098861E-1,5[&rate=6.025200977683768E-4]:5.66962911256E-1)[&rate=6.025200977683768E-4]:2.132231598155E-2,(13[&rate=6.025200977683768E-4]:2.846107617305E-1,9[&rate=6.025200977683768E-4]:2.46254597347E-1)[&rate=6.025200977683768E-4]:3.584689860548E-1)[&rate=6.025200977683768E-4]:2.011062203286E-1,3[&rate=6.025200977683768E-4]:7.373366530457E-1)[&rate=6.025200977683768E-4]:7.152970098471E-1,((39[&rate=6.025200977683768E-4]:1.191450346475E-1,(((1[&rate=6.025200977683768E-4]:1.766230950836E-1,(19[&rate=6.025200977683768E-4]:5.207871101748E-1,26[&rate=6.025200977683768E-4]:5.454446444213E-1)[&rate=6.025200977683768E-4]:4.174798205253E-1)[&rate=6.025200977683768E-4]:2.499377862006E-2,22[&rate=6.025200977683768E-4]:9.824387915119E-1)[&rate=6.025200977683768E-4]:2.535469490237E-1,((23[&rate=6.025200977683768E-4]:3.451278264737E-1,21[&rate=6.025200977683768E-4]:3.34168922364E-1)[&rate=6.025200977683768E-4]:3.642784150953E-1,(18[&rate=6.025200977683768E-4]:5.742535519662E-1,(10[&rate=6.025200977683768E-4]:2.520806821747E-1,55[&rate=6.025200977683768E-4]:2.329025999829E-1)[&rate=6.025200977683768E-4]:2.454605410244E-1)[&rate=6.025200977683768E-4]:1.159746074111E-1)[&rate=6.025200977683768E-4]:5.265794989666E-1)[&rate=6.025200977683768E-4]:4.48031297283E-2)[&rate=6.025200977683768E-4]:1.54544488366E-1,((((((12[&rate=6.025200977683768E-4]:2.041906423221E-1,15[&rate=6.025200977683768E-4]:2.425468067058E-1)[&rate=6.025200977683768E-4]:3.945532899858E-1,49[&rate=6.025200977683768E-4]:5.987439323079E-1)[&rate=6.025200977683768E-4]:2.632730608112E-2,(53[&rate=6.025200977683768E-4]:4.870655655701E-1,(46[&rate=6.025200977683768E-4]:4.423205256309E-1,41[&rate=6.025200977683768E-4]:4.204027174119E-1)[&rate=6.025200977683768E-4]:3.65258618569E-2)[&rate=6.025200977683768E-4]:1.407453988465E-1)[&rate=6.025200977683768E-4]:2.159547468657E-1,(8[&rate=6.025200977683768E-4]:6.498153055799E-1,(27[&rate=6.025200977683768E-4]:4.001671531888E-1,4[&rate=6.025200977683768E-4]:2.275644134628E-1)[&rate=6.025200977683768E-4]:3.72935823624E-1)[&rate=6.025200977683768E-4]:1.829915015928E-1)[&rate=6.025200977683768E-4]:3.651515059089E-1,((((63[&rate=6.025200977683768E-4]:4.878417844626E-1,58[&rate=6.025200977683768E-4]:4.851020584353E-1)[&rate=6.025200977683768E-4]:2.377197605002E-1,52[&rate=6.025200977683768E-4]:6.872053805792E-1)[&rate=6.025200977683768E-4]:6.479068009881E-2,(47[&rate=6.025200977683768E-4]:5.271340318784E-1,(42[&rate=6.025200977683768E-4]:4.330961051545E-1,(40[&rate=6.025200977683768E-4]:1.244601888E-1,54[&rate=6.025200977683768E-4]:3.162410107177E-1)[&rate=6.025200977683768E-4]:3.086359163546E-1)[&rate=6.025200977683768E-4]:7.759957055951E-2)[&rate=6.025200977683768E-4]:3.015743575667E-1)[&rate=6.025200977683768E-4]:1.353707216259E-1,((((45[&rate=6.025200977683768E-4]:4.768078543434E-1,43[&rate=6.025200977683768E-4]:4.576297721516E-1)[&rate=6.025200977683768E-4]:1.075201532312E-2,(50[&rate=6.025200977683768E-4]:2.868435655225E-1,48[&rate=6.025200977683768E-4]:3.690353463444E-1)[&rate=6.025200977683768E-4]:1.212642493495E-1)[&rate=6.025200977683768E-4]:2.145150066774E-2,44[&rate=6.025200977683768E-4]:4.870935621151E-1)[&rate=6.025200977683768E-4]:2.754394015387E-1,(51[&rate=6.025200977683768E-4]:5.365622747474E-1,(11[&rate=6.025200977683768E-4]:4.94786400217E-1,17[&rate=6.025200977683768E-4]:5.331425646007E-1)[&rate=6.025200977683768E-4]:1.239676553522E-1)[&rate=6.025200977683768E-4]:1.684364423311E-1)[&rate=6.025200977683768E-4]:1.823680652255E-1)[&rate=6.025200977683768E-4]:2.366189280379E-1)[&rate=6.025200977683768E-4]:7.48630406545E-2,(57[&rate=6.025200977683768E-4]:3.440228515031E-1,(60[&rate=6.025200977683768E-4]:2.617400514771E-1,(59[&rate=6.025200977683768E-4]:2.088889451596E-1,56[&rate=6.025200977683768E-4]:2.11628671187E-1)[&rate=6.025200977683768E-4]:4.737165426255E-2)[&rate=6.025200977683768E-4]:8.228280002592E-2)[&rate=6.025200977683768E-4]:1.109620420041E0)[&rate=6.025200977683768E-4]:6.662159393489E-2)[&rate=6.025200977683768E-4]:1.816838659067E-1)[&rate=6.025200977683768E-4]:7.365345536299E-1)[&rate=6.025200977683768E-4]:4.229463894036E-1,((((61[&rate=6.025200977683768E-4]:6.02805111565E-1,(((28[&rate=6.025200977683768E-4]:9.08207801955E-1,(20[&rate=6.025200977683768E-4]:3.445513584537E-1,25[&rate=6.025200977683768E-4]:3.609897146181E-1)[&rate=6.025200977683768E-4]:5.088619229532E-1)[&rate=6.025200977683768E-4]:1.82605541312E-2,(24[&rate=6.025200977683768E-4]:6.617328579994E-1,(7[&rate=6.025200977683768E-4]:2.444653112822E-1,6[&rate=6.025200977683768E-4]:2.444653112822E-1)[&rate=6.025200977683768E-4]:3.104182316487E-1)[&rate=6.025200977683768E-4]:2.208998816484E-1)[&rate=6.025200977683768E-4]:4.266347487634E-1,2[&rate=6.025200977683768E-4]:1.125705844576E0)[&rate=6.025200977683768E-4]:1.313606490584E0)[&rate=6.025200977683768E-4]:4.485232109746E-2,(30[&rate=6.025200977683768E-4]:4.799539589836E-1,62[&rate=6.025200977683768E-4]:5.373310081639E-1)[&rate=6.025200977683768E-4]:4.748489444391E-2)[&rate=6.025200977683768E-4]:2.928002520305E-2,(14[&rate=6.025200977683768E-4]:2.611904978088E0,29[&rate=6.025200977683768E-4]:5.264120519712E-1)[&rate=6.025200977683768E-4]:3.030682665933E-2)[&rate=6.025200977683768E-4]:5.321994170037E-2,((((31[&rate=6.025200977683768E-4]:2.946449608192E-1,37[&rate=6.025200977683768E-4]:2.946449608192E-1)[&rate=6.025200977683768E-4]:1.853337243568E-1,32[&rate=6.025200977683768E-4]:5.64678138728E-1)[&rate=6.025200977683768E-4]:1.10582141629E-1,(33[&rate=6.025200977683768E-4]:5.622085214356E-1,36[&rate=6.025200977683768E-4]:5.977276471185E-1)[&rate=6.025200977683768E-4]:8.846159498709E-2)[&rate=6.025200977683768E-4]:4.640931734975E-2,35[&rate=6.025200977683768E-4]:7.107406359581E-1)[&rate=6.025200977683768E-4]:2.761348491918E-2)[&rate=6.025200977683768E-4]:2.627190057404E-2)[&rate=6.025200977683768E-4]:3.088715922559E-2,34[&rate=6.025200977683768E-4]:5.960596287644E-1);
tree STATE_35592000 [&joint=-18006.82708754903,lnP=-18006.82708754903] = [&R] (((((35[&rate=5.995163565186719E-4]:3.831716649534E-1,(38[&rate=5.995163565186719E-4]:8.455012147741E-1,(((5[&rate=5.995163565186719E-4]:5.809532175583E-1,((13[&rate=5.995163565186719E-4]:3.943817494958E-1,9[&rate=5.995163565186719E-4]:3.560255851124E-1)[&rate=5.995163565186719E-4]:1.722734646292E-1,16[&rate=5.995163565186719E-4]:5.748743922073E-1)[&rate=5.995163565186719E-4]:6.909252398105E-2)[&rate=5.995163565186719E-4]:5.799184329315E-1,3[&rate=5.995163565186719E-4]:1.108816855969E0)[&rate=5.995163565186719E-4]:1.893991460203E-1,((((1[&rate=5.995163565186719E-4]:2.943918360971E-1,(19[&rate=5.995163565186719E-4]:6.140259828353E-1,26[&rate=5.995163565186719E-4]:6.386835170817E-1)[&rate=5.995163565186719E-4]:4.420096888782E-1)[&rate=5.995163565186719E-4]:1.833633977883E-1,22[&rate=5.995163565186719E-4]:1.258577151694E0)[&rate=5.995163565186719E-4]:5.095762106204E-2,((((18[&rate=5.995163565186719E-4]:4.003113251874E-1,23[&rate=5.995163565186719E-4]:4.194894073791E-1)[&rate=5.995163565186719E-4]:1.541723863716E-1,21[&rate=5.995163565186719E-4]:5.627028896411E-1)[&rate=5.995163565186719E-4]:7.637487518217E-2,(10[&rate=5.995163565186719E-4]:3.187944535491E-1,55[&rate=5.995163565186719E-4]:2.996163713574E-1)[&rate=5.995163565186719E-4]:2.353518044249E-1)[&rate=5.995163565186719E-4]:6.137540867874E-1,39[&rate=5.995163565186719E-4]:1.021469201039E-1)[&rate=5.995163565186719E-4]:4.574401703527E-2)[&rate=5.995163565186719E-4]:9.96410454902E-2,((((46[&rate=5.995163565186719E-4]:4.398695555342E-1,41[&rate=5.995163565186719E-4]:4.179517473151E-1)[&rate=5.995163565186719E-4]:3.685132255663E-1,((12[&rate=5.995163565186719E-4]:2.560301066976E-1,15[&rate=5.995163565186719E-4]:2.943862710813E-1)[&rate=5.995163565186719E-4]:3.544493310143E-1,((8[&rate=5.995163565186719E-4]:4.688413195483E-1,53[&rate=5.995163565186719E-4]:4.798002236579E-1)[&rate=5.995163565186719E-4]:2.265515395256E-2,(49[&rate=5.995163565186719E-4]:4.692863810531E-1,(27[&rate=5.995163565186719E-4]:2.819815927204E-1,4[&rate=5.995163565186719E-4]:1.093788529944E-1)[&rate=5.995163565186719E-4]:3.023732814835E-1)[&rate=5.995163565186719E-4]:3.042927052982E-2)[&rate=5.995163565186719E-4]:1.10763786129E-1)[&rate=5.995163565186719E-4]:2.033827954432E-1)[&rate=5.995163565186719E-4]:1.560295719659E-1,(((((54[&rate=5.995163565186719E-4]:4.646814076013E-1,47[&rate=5.995163565186719E-4]:2.89338941848E-1)[&rate=5.995163565186719E-4]:1.29744081687E-1,(42[&rate=5.995163565186719E-4]:2.743682864196E-1,40[&rate=5.995163565186719E-4]:2.743682864196E-1)[&rate=5.995163565186719E-4]:1.282763809511E-1)[&rate=5.995163565186719E-4]:6.570028546694E-2,52[&rate=5.995163565186719E-4]:4.080709802348E-1)[&rate=5.995163565186719E-4]:8.812429701058E-2,(63[&rate=5.995163565186719E-4]:2.163802950591E-1,58[&rate=5.995163565186719E-4]:2.136405690317E-1)[&rate=5.995163565186719E-4]:3.1817114657E-1)[&rate=5.995163565186719E-4]:2.862752916409E-1,(51[&rate=5.995163565186719E-4]:7.307240358858E-1,((((43[&rate=5.995163565186719E-4]:3.973535725498E-1,(50[&rate=5.995163565186719E-4]:2.592045910557E-1,48[&rate=5.995163565186719E-4]:3.413963718775E-1)[&rate=5.995163565186719E-4]:7.787500889132E-2)[&rate=5.995163565186719E-4]:2.269019222551E-3,45[&rate=5.995163565186719E-4]:4.18800673964E-1)[&rate=5.995163565186719E-4]:1.628232207516E-1,44[&rate=5.995163565186719E-4]:5.597060864965E-1)[&rate=5.995163565186719E-4]:1.617792171561E-1,(11[&rate=5.995163565186719E-4]:4.74112590904E-1,17[&rate=5.995163565186719E-4]:5.124687552877E-1)[&rate=5.995163565186719E-4]:2.720302469951E-1)[&rate=5.995163565186719E-4]:6.677297880858E-2)[&rate=5.995163565186719E-4]:5.174653300052E-2)[&rate=5.995163565186719E-4]:1.052294554129E-1)[&rate=5.995163565186719E-4]:2.727377281284E-1,(57[&rate=5.995163565186719E-4]:5.652110569144E-1,(59[&rate=5.995163565186719E-4]:4.591094470573E-1,(60[&rate=5.995163565186719E-4]:2.829143699902E-1,56[&rate=5.995163565186719E-4]:2.801746439626E-1)[&rate=5.995163565186719E-4]:1.81674529122E-1)[&rate=5.995163565186719E-4]:1.006221578022E-1)[&rate=5.995163565186719E-4]:8.500212160613E-1)[&rate=5.995163565186719E-4]:7.887505211952E-2)[&rate=5.995163565186719E-4]:5.342374538752E-2)[&rate=5.995163565186719E-4]:5.500249388121E-1)[&rate=5.995163565186719E-4]:3.824193086268E-1)[&rate=5.995163565186719E-4]:1.227612727456E-1,34[&rate=5.995163565186719E-4]:3.064793857866E-1)[&rate=5.995163565186719E-4]:1.498575119269E-1,((31[&rate=5.995163565186719E-4]:3.334960659195E-1,37[&rate=5.995163565186719E-4]:3.334960659195E-1)[&rate=5.995163565186719E-4]:1.137962027727E-1,32[&rate=5.995163565186719E-4]:5.319917222443E-1)[&rate=5.995163565186719E-4]:1.347276891305E-1)[&rate=5.995163565186719E-4]:7.240431742816E-2,(((29[&rate=5.995163565186719E-4]:4.715231006927E-1,(61[&rate=5.995163565186719E-4]:5.012642765383E-1,(((24[&rate=5.995163565186719E-4]:4.485718259402E-1,(7[&rate=5.995163565186719E-4]:1.452671868478E-1,6[&rate=5.995163565186719E-4]:1.452671868478E-1)[&rate=5.995163565186719E-4]:1.964553240238E-1)[&rate=5.995163565186719E-4]:1.471347352447E-1,((20[&rate=5.995163565186719E-4]:2.502707464123E-1,25[&rate=5.995163565186719E-4]:2.667091025767E-1)[&rate=5.995163565186719E-4]:2.813308159647E-1,28[&rate=5.995163565186719E-4]:5.863960829251E-1)[&rate=5.995163565186719E-4]:5.314609469814E-2)[&rate=5.995163565186719E-4]:1.044452838627E-1,2[&rate=5.995163565186719E-4]:5.165902012119E-1)[&rate=5.995163565186719E-4]:1.821181298921E0)[&rate=5.995163565186719E-4]:9.047740338934E-2)[&rate=5.995163565186719E-4]:1.090276216225E-3,14[&rate=5.995163565186719E-4]:2.558106303026E0)[&rate=5.995163565186719E-4]:4.335978845738E-2,(62[&rate=5.995163565186719E-4]:5.727618757134E-1,30[&rate=5.995163565186719E-4]:5.15384826533E-1)[&rate=5.995163565186719E-4]:5.883388333108E-4)[&rate=5.995163565186719E-4]:8.380630114154E-2)[&rate=5.995163565186719E-4]:1.198901569752E-2,(33[&rate=5.995163565186719E-4]:6.804682200096E-1,36[&rate=5.995163565186719E-4]:7.159873456925E-1)[&rate=5.995163565186719E-4]:4.605436055646E-2);
tree STATE_35594000 [&joint=-18004.50231679562,lnP=-18004.50231679562] = [&R] (((31[&rate=6.962528193789171E-4]:3.083571601305E-1,37[&rate=6.962528193789171E-4]:3.083571601305E-1)[&rate=6.962528193789171E-4]:2.594823509031E-1,32[&rate=6.962528193789171E-4]:6.525389645856E-1)[&rate=6.962528193789171E-4]:3.197699519045E-1,(((33[&rate=6.962528193789171E-4]:6.315730983634E-1,36[&rate=6.962528193789171E-4]:6.670922240462E-1)[&rate=6.962528193789171E-4]:1.450724954048E-1,35[&rate=6.962528193789171E-4]:7.903067959538E-1)[&rate=6.962528193789171E-4]:7.535022848995E-2,(34[&rate=6.962528193789171E-4]:6.204564630678E-1,(((29[&rate=6.962528193789171E-4]:4.292027084737E-1,(61[&rate=6.962528193789171E-4]:4.807703243062E-1,(30[&rate=6.962528193789171E-4]:3.14649657652E-1,14[&rate=6.962528193789171E-4]:2.400142583769E0)[&rate=6.962528193789171E-4]:4.590208741927E-2)[&rate=6.962528193789171E-4]:6.865096340242E-2)[&rate=6.962528193789171E-4]:9.304407608377E-3,(((24[&rate=6.962528193789171E-4]:5.249034853963E-1,(7[&rate=6.962528193789171E-4]:2.7269783861E-1,6[&rate=6.962528193789171E-4]:2.7269783861E-1)[&rate=6.962528193789171E-4]:1.453563317178E-1)[&rate=6.962528193789171E-4]:1.337665970528E-1,((20[&rate=6.962528193789171E-4]:2.459646169406E-1,25[&rate=6.962528193789171E-4]:2.62402973105E-1)[&rate=6.962528193789171E-4]:3.041228003966E-1,28[&rate=6.962528193789171E-4]:6.048819378852E-1)[&rate=6.962528193789171E-4]:9.76237610023E-2)[&rate=6.962528193789171E-4]:1.225999724203E-1,2[&rate=6.962528193789171E-4]:5.977084110337E-1)[&rate=6.962528193789171E-4]:1.797524507878E0)[&rate=6.962528193789171E-4]:9.234783236697E-2,((38[&rate=6.962528193789171E-4]:8.137233138138E-1,(((16[&rate=6.962528193789171E-4]:4.710706522931E-1,3[&rate=6.962528193789171E-4]:3.560021591425E-1)[&rate=6.962528193789171E-4]:4.232637202921E-2,((13[&rate=6.962528193789171E-4]:3.02030309997E-1,9[&rate=6.962528193789171E-4]:2.636741456135E-1)[&rate=6.962528193789171E-4]:2.013685490209E-1,5[&rate=6.962528193789171E-4]:4.486043384701E-1)[&rate=6.962528193789171E-4]:1.778987222145E-3)[&rate=6.962528193789171E-4]:9.288873043732E-1,(((39[&rate=6.962528193789171E-4]:8.33352290294E-2,((1[&rate=6.962528193789171E-4]:4.413436735033E-2,(19[&rate=6.962528193789171E-4]:3.593975989071E-1,26[&rate=6.962528193789171E-4]:3.840551331535E-1)[&rate=6.962528193789171E-4]:4.463806040598E-1)[&rate=6.962528193789171E-4]:1.522005614522E-1,22[&rate=6.962528193789171E-4]:9.771568466108E-1)[&rate=6.962528193789171E-4]:2.67822218035E-1)[&rate=6.962528193789171E-4]:2.007764334881E-2,(((18[&rate=6.962528193789171E-4]:2.968561916097E-1,23[&rate=6.962528193789171E-4]:3.160342738014E-1)[&rate=6.962528193789171E-4]:6.229484796081E-2,21[&rate=6.962528193789171E-4]:3.673702176526E-1)[&rate=6.962528193789171E-4]:5.026265620529E-1,(10[&rate=6.962528193789171E-4]:4.966155012998E-1,55[&rate=6.962528193789171E-4]:4.77437419108E-1)[&rate=6.962528193789171E-4]:2.884497715566E-1)[&rate=6.962528193789171E-4]:3.841010241794E-1)[&rate=6.962528193789171E-4]:6.38303569355E-2,((57[&rate=6.962528193789171E-4]:7.115574767217E-1,((56[&rate=6.962528193789171E-4]:2.39771192151E-1,60[&rate=6.962528193789171E-4]:2.425109181786E-1)[&rate=6.962528193789171E-4]:1.683488341682E-1,59[&rate=6.962528193789171E-4]:4.053803002918E-1)[&rate=6.962528193789171E-4]:3.006977243749E-1)[&rate=6.962528193789171E-4]:7.013224131759E-1,(((((27[&rate=6.962528193789171E-4]:4.792067189408E-1,4[&rate=6.962528193789171E-4]:3.066039792148E-1)[&rate=6.962528193789171E-4]:3.583730491998E-1,((53[&rate=6.962528193789171E-4]:4.93873956675E-1,8[&rate=6.962528193789171E-4]:4.829150525654E-1)[&rate=6.962528193789171E-4]:2.520072647376E-3,49[&rate=6.962528193789171E-4]:4.936543032948E-1)[&rate=6.962528193789171E-4]:2.288569716949E-1)[&rate=6.962528193789171E-4]:1.37277000707E-1,(46[&rate=6.962528193789171E-4]:3.595308099097E-1,41[&rate=6.962528193789171E-4]:3.376130016906E-1)[&rate=6.962528193789171E-4]:4.947780137323E-1)[&rate=6.962528193789171E-4]:3.507245539577E-2,(12[&rate=6.962528193789171E-4]:4.618490186617E-1,15[&rate=6.962528193789171E-4]:5.002051830454E-1)[&rate=6.962528193789171E-4]:4.330117124308E-1)[&rate=6.962528193789171E-4]:1.129419703801E-1,((((63[&rate=6.962528193789171E-4]:2.051405117034E-1,58[&rate=6.962528193789171E-4]:2.02400785676E-1)[&rate=6.962528193789171E-4]:2.09262241349E-1,52[&rate=6.962528193789171E-4]:3.760465886687E-1)[&rate=6.962528193789171E-4]:3.770254893548E-1,((47[&rate=6.962528193789171E-4]:2.190631176013E-1,54[&rate=6.962528193789171E-4]:3.944055833547E-1)[&rate=6.962528193789171E-4]:2.283764575962E-1,(40[&rate=6.962528193789171E-4]:3.48423766981E-1,42[&rate=6.962528193789171E-4]:3.48423766981E-1)[&rate=6.962528193789171E-4]:8.257745205209E-2)[&rate=6.962528193789171E-4]:3.823448315932E-1)[&rate=6.962528193789171E-4]:1.172164792606E-1,(((44[&rate=6.962528193789171E-4]:2.497654571952E-1,43[&rate=6.962528193789171E-4]:2.525051832226E-1)[&rate=6.962528193789171E-4]:3.579929278931E-1,(45[&rate=6.962528193789171E-4]:4.650984662416E-1,(50[&rate=6.962528193789171E-4]:1.081734193647E-1,48[&rate=6.962528193789171E-4]:1.903652001866E-1)[&rate=6.962528193789171E-4]:2.774729920823E-1)[&rate=6.962528193789171E-4]:1.645777270658E-1)[&rate=6.962528193789171E-4]:1.632783676273E-1,(51[&rate=6.962528193789171E-4]:3.988479311462E-1,(11[&rate=6.962528193789171E-4]:2.85876920153E-1,17[&rate=6.962528193789171E-4]:3.242330845367E-1)[&rate=6.962528193789171E-4]:1.951627918151E-1)[&rate=6.962528193789171E-4]:3.146545749939E-1)[&rate=6.962528193789171E-4]:1.567860511439E-1)[&rate=6.962528193789171E-4]:5.53223633667E-2)[&rate=6.962528193789171E-4]:2.324744486988E-1)[&rate=6.962528193789171E-4]:9.386818818691E-4)[&rate=6.962528193789171E-4]:1.627123322585E-1)[&rate=6.962528193789171E-4]:4.892472042965E-1)[&rate=6.962528193789171E-4]:6.193233732457E-1,62[&rate=6.962528193789171E-4]:5.172595772461E-1)[&rate=6.962528193789171E-4]:7.097242038333E-2)[&rate=6.962528193789171E-4]:1.606397659849E-1)[&rate=6.962528193789171E-4]:4.574700946352E-2)[&rate=6.962528193789171E-4]:9.572293029765E-2);
tree STATE_35596000 [&joint=-18008.28921489354,lnP=-18008.28921489354] = [&R] (((31[&rate=5.250661659561763E-4]:3.530929736753E-1,37[&rate=5.250661659561763E-4]:3.530929736753E-1)[&rate=5.250661659561763E-4]:1.49323264604E-1,32[&rate=5.250661659561763E-4]:5.871156918313E-1)[&rate=5.250661659561763E-4]:2.118288229355E-1,((30[&rate=5.250661659561763E-4]:4.056732894979E-1,((((14[&rate=5.250661659561763E-4]:2.394400008766E0,(38[&rate=5.250661659561763E-4]:1.139648856265E0,(((13[&rate=5.250661659561763E-4]:3.898324136294E-1,9[&rate=5.250661659561763E-4]:3.51476249246E-1)[&rate=5.250661659561763E-4]:3.14619989023E-1,((16[&rate=5.250661659561763E-4]:4.160838239406E-1,3[&rate=5.250661659561763E-4]:3.0101533079E-1)[&rate=5.250661659561763E-4]:1.56668714604E-1,5[&rate=5.250661659561763E-4]:5.097388399145E-1)[&rate=5.250661659561763E-4]:1.399190421902E-1)[&rate=5.250661659561763E-4]:7.724369990287E-1,((((1[&rate=5.250661659561763E-4]:8.148326042796E-2,(19[&rate=5.250661659561763E-4]:4.845146749509E-1,26[&rate=5.250661659561763E-4]:5.091722091974E-1)[&rate=5.250661659561763E-4]:3.586124210935E-1)[&rate=5.250661659561763E-4]:1.078767224294E-1,22[&rate=5.250661659561763E-4]:9.701819006655E-1)[&rate=5.250661659561763E-4]:3.585477385973E-1,(39[&rate=5.250661659561763E-4]:8.646955465642E-2,(((18[&rate=5.250661659561763E-4]:4.200358834562E-1,23[&rate=5.250661659561763E-4]:4.392139656479E-1)[&rate=5.250661659561763E-4]:2.557333415146E-1,21[&rate=5.250661659561763E-4]:6.839884030528E-1)[&rate=5.250661659561763E-4]:1.164095790152E-1,(10[&rate=5.250661659561763E-4]:5.062844648952E-1,55[&rate=5.250661659561763E-4]:4.871063827035E-1)[&rate=5.250661659561763E-4]:2.091820103237E-1)[&rate=5.250661659561763E-4]:4.367565040951E-1)[&rate=5.250661659561763E-4]:8.061624899011E-2)[&rate=5.250661659561763E-4]:1.764198495504E-2,((((((27[&rate=5.250661659561763E-4]:3.193876187594E-1,4[&rate=5.250661659561763E-4]:1.467848790333E-1)[&rate=5.250661659561763E-4]:5.041476046912E-1,(53[&rate=5.250661659561763E-4]:3.983205733739E-1,8[&rate=5.250661659561763E-4]:3.873616692642E-1)[&rate=5.250661659561763E-4]:3.128858829534E-1)[&rate=5.250661659561763E-4]:1.461573582935E-1,((12[&rate=5.250661659561763E-4]:2.639389601068E-1,15[&rate=5.250661659561763E-4]:3.022951244905E-1)[&rate=5.250661659561763E-4]:4.525161938529E-1,49[&rate=5.250661659561763E-4]:7.164551539597E-1)[&rate=5.250661659561763E-4]:1.381689346336E-1)[&rate=5.250661659561763E-4]:4.142550676646E-2,(46[&rate=5.250661659561763E-4]:3.855722142818E-1,41[&rate=5.250661659561763E-4]:3.636544060628E-1)[&rate=5.250661659561763E-4]:5.049979290232E-1)[&rate=5.250661659561763E-4]:2.835895370394E-1,(((((47[&rate=5.250661659561763E-4]:3.56186633224E-1,54[&rate=5.250661659561763E-4]:5.315290989774E-1)[&rate=5.250661659561763E-4]:2.100192147002E-1,(42[&rate=5.250661659561763E-4]:6.492742662507E-2,40[&rate=5.250661659561763E-4]:6.492742662507E-2)[&rate=5.250661659561763E-4]:4.848400651348E-1)[&rate=5.250661659561763E-4]:1.889982843831E-1,52[&rate=5.250661659561763E-4]:6.784918035402E-1)[&rate=5.250661659561763E-4]:2.938765014515E-2,(63[&rate=5.250661659561763E-4]:4.662743045584E-1,58[&rate=5.250661659561763E-4]:4.635345785311E-1)[&rate=5.250661659561763E-4]:2.799613135106E-1)[&rate=5.250661659561763E-4]:1.407607041974E-1,(((44[&rate=5.250661659561763E-4]:3.491598209826E-1,43[&rate=5.250661659561763E-4]:3.518995470099E-1)[&rate=5.250661659561763E-4]:3.216853789324E-1,(45[&rate=5.250661659561763E-4]:5.312120914975E-1,(50[&rate=5.250661659561763E-4]:4.33476671789E-1,48[&rate=5.250661659561763E-4]:5.156684526108E-1)[&rate=5.250661659561763E-4]:1.828336491396E-2)[&rate=5.250661659561763E-4]:1.615509166366E-1)[&rate=5.250661659561763E-4]:8.357775475561E-2,(51[&rate=5.250661659561763E-4]:4.348515853759E-1,(11[&rate=5.250661659561763E-4]:4.553437420384E-1,17[&rate=5.250661659561763E-4]:4.93699906422E-1)[&rate=5.250661659561763E-4]:6.169962415945E-2)[&rate=5.250661659561763E-4]:2.620371227192E-1)[&rate=5.250661659561763E-4]:1.517514497877E-1)[&rate=5.250661659561763E-4]:2.488071936944E-1)[&rate=5.250661659561763E-4]:6.503871835688E-2,(57[&rate=5.250661659561763E-4]:5.765367006831E-1,((60[&rate=5.250661659561763E-4]:3.035898977926E-1,56[&rate=5.250661659561763E-4]:3.008501717651E-1)[&rate=5.250661659561763E-4]:1.446203273817E-1,59[&rate=5.250661659561763E-4]:4.427307731194E-1)[&rate=5.250661659561763E-4]:1.283264755088E-1)[&rate=5.250661659561763E-4]:8.407438897991E-1)[&rate=5.250661659561763E-4]:1.402254058515E-2)[&rate=5.250661659561763E-4]:1.880520240387E-1)[&rate=5.250661659561763E-4]:7.723484956793E-1)[&rate=5.250661659561763E-4]:1.424223853782E-1)[&rate=5.250661659561763E-4]:4.485144194235E-2,29[&rate=5.250661659561763E-4]:3.537585245913E-1)[&rate=5.250661659561763E-4]:1.959210376589E-2,(61[&rate=5.250661659561763E-4]:4.346240425341E-1,62[&rate=5.250661659561763E-4]:3.717825124795E-1)[&rate=5.250661659561763E-4]:5.894516505803E-2)[&rate=5.250661659561763E-4]:3.26320858628E-3,(((28[&rate=5.250661659561763E-4]:6.841887457553E-1,(24[&rate=5.250661659561763E-4]:6.306661065466E-1,(7[&rate=5.250661659561763E-4]:1.314212103867E-1,6[&rate=5.250661659561763E-4]:1.314212103867E-1)[&rate=5.250661659561763E-4]:3.923955810914E-1)[&rate=5.250661659561763E-4]:9.687022770262E-3)[&rate=5.250661659561763E-4]:2.941790529124E-2,(20[&rate=5.250661659561763E-4]:4.864211964956E-1,25[&rate=5.250661659561763E-4]:5.0285955266E-1)[&rate=5.250661659561763E-4]:1.723909340029E-1)[&rate=5.250661659561763E-4]:2.034510883119E-1,2[&rate=5.250661659561763E-4]:6.896604790844E-1)[&rate=5.250661659561763E-4]:1.643679160688E0)[&rate=5.250661659561763E-4]:2.905945255441E-2)[&rate=5.250661659561763E-4]:1.286183182079E-1,(((33[&rate=5.250661659561763E-4]:3.754217633615E-1,36[&rate=5.250661659561763E-4]:4.109408890444E-1)[&rate=5.250661659561763E-4]:8.402242456473E-2,34[&rate=5.250661659561763E-4]:2.736518381994E-1)[&rate=5.250661659561763E-4]:7.952196135565E-2,35[&rate=5.250661659561763E-4]:5.526273514676E-1)[&rate=5.250661659561763E-4]:1.100795567846E-1)[&rate=5.250661659561763E-4]:1.253086447659E-1);
tree STATE_35598000 [&joint=-18010.3540409014,lnP=-18010.3540409014] = [&R] ((((((14[&rate=5.930762842915829E-4]:2.462660906499E0,(((24[&rate=5.930762842915829E-4]:6.043914956713E-1,(7[&rate=5.930762842915829E-4]:2.011831673273E-1,6[&rate=5.930762842915829E-4]:2.011831673273E-1)[&rate=5.930762842915829E-4]:2.963590132755E-1)[&rate=5.930762842915829E-4]:2.779602773036E-1,((20[&rate=5.930762842915829E-4]:1.948428789851E-1,25[&rate=5.930762842915829E-4]:2.112812351494E-1)[&rate=5.930762842915829E-4]:6.567076554873E-1,28[&rate=5.930762842915829E-4]:9.063450550204E-1)[&rate=5.930762842915829E-4]:1.984233439288E-2)[&rate=5.930762842915829E-4]:1.593124492247E-1,2[&rate=5.930762842915829E-4]:8.581025783639E-1)[&rate=5.930762842915829E-4]:1.475791204847E0)[&rate=5.930762842915829E-4]:2.27553348915E-2,(38[&rate=5.930762842915829E-4]:8.36900511635E-1,(((13[&rate=5.930762842915829E-4]:5.946883263589E-1,9[&rate=5.930762842915829E-4]:5.563321619755E-1)[&rate=5.930762842915829E-4]:1.957576904714E-1,(5[&rate=5.930762842915829E-4]:6.871108110312E-1,(16[&rate=5.930762842915829E-4]:4.891490691739E-1,3[&rate=5.930762842915829E-4]:3.740805760233E-1)[&rate=5.930762842915829E-4]:2.609754404874E-1)[&rate=5.930762842915829E-4]:4.854068525129E-2)[&rate=5.930762842915829E-4]:1.003561659714E0,((((((12[&rate=5.930762842915829E-4]:1.868486393769E-1,15[&rate=5.930762842915829E-4]:2.252048037606E-1)[&rate=5.930762842915829E-4]:3.204947893423E-1,(8[&rate=5.930762842915829E-4]:4.897476390797E-1,(49[&rate=5.930762842915829E-4]:3.800220711554E-1,53[&rate=5.930762842915829E-4]:3.827617971829E-1)[&rate=5.930762842915829E-4]:1.179447460064E-1)[&rate=5.930762842915829E-4]:9.376611557451E-3)[&rate=5.930762842915829E-4]:4.90609734604E-2,(27[&rate=5.930762842915829E-4]:2.35708572203E-1,4[&rate=5.930762842915829E-4]:6.310583247702E-2)[&rate=5.930762842915829E-4]:4.357643231274E-1)[&rate=5.930762842915829E-4]:3.262471351575E-1,(46[&rate=5.930762842915829E-4]:7.768891798923E-1,41[&rate=5.930762842915829E-4]:7.549713716732E-1)[&rate=5.930762842915829E-4]:1.002829053901E-1)[&rate=5.930762842915829E-4]:2.502656264913E-1,(((52[&rate=5.930762842915829E-4]:4.647783379036E-1,((54[&rate=5.930762842915829E-4]:4.98294443157E-1,47[&rate=5.930762842915829E-4]:3.229519774036E-1)[&rate=5.930762842915829E-4]:1.778739820654E-1,(42[&rate=5.930762842915829E-4]:1.310638554932E-1,40[&rate=5.930762842915829E-4]:1.310638554932E-1)[&rate=5.930762842915829E-4]:3.533237478114E-1)[&rate=5.930762842915829E-4]:4.066470720171E-2)[&rate=5.930762842915829E-4]:2.797020400041E-1,(63[&rate=5.930762842915829E-4]:3.371976773225E-1,58[&rate=5.930762842915829E-4]:3.344579512952E-1)[&rate=5.930762842915829E-4]:4.456388649688E-1)[&rate=5.930762842915829E-4]:1.950662533164E-1,((11[&rate=5.930762842915829E-4]:5.818915553056E-1,17[&rate=5.930762842915829E-4]:6.202477196893E-1)[&rate=5.930762842915829E-4]:2.86021629883E-1,(51[&rate=5.930762842915829E-4]:7.180588634857E-1,((43[&rate=5.930762842915829E-4]:3.245927557584E-1,44[&rate=5.930762842915829E-4]:3.21853029731E-1)[&rate=5.930762842915829E-4]:3.504837009841E-1,(45[&rate=5.930762842915829E-4]:4.45583560675E-1,(50[&rate=5.930762842915829E-4]:2.891918517999E-1,48[&rate=5.930762842915829E-4]:3.713836326217E-1)[&rate=5.930762842915829E-4]:7.693965408063E-2)[&rate=5.930762842915829E-4]:2.486709782592E-1)[&rate=5.930762842915829E-4]:1.03256379346E-1)[&rate=5.930762842915829E-4]:6.766254088098E-2)[&rate=5.930762842915829E-4]:1.538252268574E-1)[&rate=5.930762842915829E-4]:1.111787517825E-1)[&rate=5.930762842915829E-4]:2.608039699873E-1,((57[&rate=5.930762842915829E-4]:7.581173814593E-1,((60[&rate=5.930762842915829E-4]:2.89563536523E-1,59[&rate=5.930762842915829E-4]:2.840840844681E-1)[&rate=5.930762842915829E-4]:4.053835072239E-2,56[&rate=5.930762842915829E-4]:3.273621612179E-1)[&rate=5.930762842915829E-4]:4.280154942138E-1)[&rate=5.930762842915829E-4]:7.742234289003E-1,((39[&rate=5.930762842915829E-4]:1.023356826578E-1,((1[&rate=5.930762842915829E-4]:1.019248302217E-1,(19[&rate=5.930762842915829E-4]:4.556478635658E-1,26[&rate=5.930762842915829E-4]:4.803053978122E-1)[&rate=5.930762842915829E-4]:4.079208022724E-1)[&rate=5.930762842915829E-4]:1.815855176779E-1,22[&rate=5.930762842915829E-4]:1.064332265708E0)[&rate=5.930762842915829E-4]:1.996472525663E-1)[&rate=5.930762842915829E-4]:1.642803429498E-2,(((18[&rate=5.930762842915829E-4]:3.137697840359E-1,23[&rate=5.930762842915829E-4]:3.329478662277E-1)[&rate=5.930762842915829E-4]:2.67943197289E-1,21[&rate=5.930762842915829E-4]:5.89932159407E-1)[&rate=5.930762842915829E-4]:1.064454350167E-1,(10[&rate=5.930762842915829E-4]:5.416181921078E-1,55[&rate=5.930762842915829E-4]:5.224401099161E-1)[&rate=5.930762842915829E-4]:6.982789546659E-2)[&rate=5.930762842915829E-4]:5.730710540358E-1)[&rate=5.930762842915829E-4]:1.670017509411E-1)[&rate=5.930762842915829E-4]:3.398306318242E-2)[&rate=5.930762842915829E-4]:3.701495564271E-1)[&rate=5.930762842915829E-4]:1.524818761867E-1)[&rate=5.930762842915829E-4]:5.361869626319E-1)[&rate=5.930762842915829E-4]:1.120724051246E-2,29[&rate=5.930762842915829E-4]:4.111305557856E-1)[&rate=5.930762842915829E-4]:1.098133815577E-2,61[&rate=5.930762842915829E-4]:5.423304731762E-1)[&rate=5.930762842915829E-4]:1.014759582022E-1,(62[&rate=5.930762842915829E-4]:5.245347057861E-1,30[&rate=5.930762842915829E-4]:4.671576566057E-1)[&rate=5.930762842915829E-4]:5.643019553785E-2)[&rate=5.930762842915829E-4]:1.871781494455E-2,((((31[&rate=5.930762842915829E-4]:3.428231058362E-1,37[&rate=5.930762842915829E-4]:3.428231058362E-1)[&rate=5.930762842915829E-4]:9.933275983577E-2,32[&rate=5.930762842915829E-4]:5.268553192241E-1)[&rate=5.930762842915829E-4]:8.398575568643E-2,(34[&rate=5.930762842915829E-4]:2.685159113614E-1,35[&rate=5.930762842915829E-4]:4.679694632739E-1)[&rate=5.930762842915829E-4]:1.319426498879E-1)[&rate=5.930762842915829E-4]:3.96307264442E-2,(33[&rate=5.930762842915829E-4]:4.711998536271E-1,36[&rate=5.930762842915829E-4]:5.0671897931E-1)[&rate=5.930762842915829E-4]:1.546817837932E-1)[&rate=5.930762842915829E-4]:3.117812802847E-2);
tree STATE_35600000 [&joint=-18007.185756662027,lnP=-18007.185756662027] = [&R] (((((31[&rate=5.679303079458864E-4]:3.316861802178E-1,37[&rate=5.679303079458864E-4]:3.316861802178E-1)[&rate=5.679303079458864E-4]:8.830090919561E-2,32[&rate=5.679303079458864E-4]:5.046865429655E-1)[&rate=5.679303079458864E-4]:1.736516065438E-1,(33[&rate=5.679303079458864E-4]:5.344255193371E-1,36[&rate=5.679303079458864E-4]:5.699446450199E-1)[&rate=5.679303079458864E-4]:1.193224662379E-1)[&rate=5.679303079458864E-4]:9.105221224026E-3,(34[&rate=5.679303079458864E-4]:4.19613177849E-1,35[&rate=5.679303079458864E-4]:6.190667297615E-1)[&rate=5.679303079458864E-4]:5.744767922314E-2)[&rate=5.679303079458864E-4]:2.590622220866E-1,(30[&rate=5.679303079458864E-4]:6.653425838333E-1,(((62[&rate=5.679303079458864E-4]:5.300680215184E-1,(61[&rate=5.679303079458864E-4]:5.583502928882E-1,29[&rate=5.679303079458864E-4]:4.381317136532E-1)[&rate=5.679303079458864E-4]:3.455925868481E-2)[&rate=5.679303079458864E-4]:1.237344899896E-2,(14[&rate=5.679303079458864E-4]:2.532151235163E0,(38[&rate=5.679303079458864E-4]:1.069817963746E0,(((5[&rate=5.679303079458864E-4]:5.081805933888E-1,(16[&rate=5.679303079458864E-4]:3.964949240897E-1,3[&rate=5.679303079458864E-4]:2.814264309391E-1)[&rate=5.679303079458864E-4]:1.746993679292E-1)[&rate=5.679303079458864E-4]:6.202285187767E-2,(13[&rate=5.679303079458864E-4]:4.8391139263E-1,9[&rate=5.679303079458864E-4]:4.455552282466E-1)[&rate=5.679303079458864E-4]:1.410865731842E-1)[&rate=5.679303079458864E-4]:9.310456533484E-1,((((39[&rate=5.679303079458864E-4]:5.797767148151E-2,(((18[&rate=5.679303079458864E-4]:3.723374678562E-1,23[&rate=5.679303079458864E-4]:3.915155500479E-1)[&rate=5.679303079458864E-4]:9.780739069001E-2,21[&rate=5.679303079458864E-4]:4.783640366283E-1)[&rate=5.679303079458864E-4]:4.4153220228E-1,(10[&rate=5.679303079458864E-4]:5.811001252393E-1,55[&rate=5.679303079458864E-4]:5.619220430476E-1)[&rate=5.679303079458864E-4]:2.538646068198E-1)[&rate=5.679303079458864E-4]:2.887663640799E-1)[&rate=5.679303079458864E-4]:5.03493500383E-2,((1[&rate=5.679303079458864E-4]:1.288764383465E-1,(19[&rate=5.679303079458864E-4]:6.803623201263E-1,26[&rate=5.679303079458864E-4]:7.050198543727E-1)[&rate=5.679303079458864E-4]:2.101579538367E-1)[&rate=5.679303079458864E-4]:2.765947448238E-1,22[&rate=5.679303079458864E-4]:1.186293100979E0)[&rate=5.679303079458864E-4]:8.367775615762E-2)[&rate=5.679303079458864E-4]:2.856457388792E-1,(57[&rate=5.679303079458864E-4]:8.294823073012E-1,(59[&rate=5.679303079458864E-4]:7.581451738636E-1,(56[&rate=5.679303079458864E-4]:7.061521187884E-1,60[&rate=5.679303079458864E-4]:7.08891844816E-1)[&rate=5.679303079458864E-4]:5.473278110255E-2)[&rate=5.679303079458864E-4]:6.58576813826E-2)[&rate=5.679303079458864E-4]:8.110657955636E-1)[&rate=5.679303079458864E-4]:2.010428954863E-2,((((46[&rate=5.679303079458864E-4]:5.286470400954E-1,49[&rate=5.679303079458864E-4]:5.341264921501E-1)[&rate=5.679303079458864E-4]:7.374748535367E-2,41[&rate=5.679303079458864E-4]:5.8047671723E-1)[&rate=5.679303079458864E-4]:2.076109085005E-1,(((12[&rate=5.679303079458864E-4]:1.712522337382E-1,15[&rate=5.679303079458864E-4]:2.096083981219E-1)[&rate=5.679303079458864E-4]:2.552515804231E-1,(27[&rate=5.679303079458864E-4]:3.224436572578E-1,4[&rate=5.679303079458864E-4]:1.498409175318E-1)[&rate=5.679303079458864E-4]:2.191286500543E-1)[&rate=5.679303079458864E-4]:1.432118329856E-1,(53[&rate=5.679303079458864E-4]:5.624902334335E-1,8[&rate=5.679303079458864E-4]:5.515313293238E-1)[&rate=5.679303079458864E-4]:9.965139741001E-3)[&rate=5.679303079458864E-4]:2.457692388574E-1)[&rate=5.679303079458864E-4]:3.714406345716E-1,(((52[&rate=5.679303079458864E-4]:5.84786604122E-1,((42[&rate=5.679303079458864E-4]:1.968835395684E-1,54[&rate=5.679303079458864E-4]:3.886643614861E-1)[&rate=5.679303079458864E-4]:2.113065871104E-1,(47[&rate=5.679303079458864E-4]:3.364850249609E-1,40[&rate=5.679303079458864E-4]:3.200466687965E-1)[&rate=5.679303079458864E-4]:8.814345788229E-2)[&rate=5.679303079458864E-4]:2.368704500459E-1)[&rate=5.679303079458864E-4]:1.313910816314E-1,(63[&rate=5.679303079458864E-4]:4.023082813065E-1,58[&rate=5.679303079458864E-4]:3.995685552791E-1)[&rate=5.679303079458864E-4]:3.522255688306E-1)[&rate=5.679303079458864E-4]:2.513779659054E-1,(((43[&rate=5.679303079458864E-4]:3.266118051377E-1,44[&rate=5.679303079458864E-4]:3.238720791103E-1)[&rate=5.679303079458864E-4]:1.89794089542E-1,(45[&rate=5.679303079458864E-4]:4.313028645178E-1,(50[&rate=5.679303079458864E-4]:2.931549087289E-1,48[&rate=5.679303079458864E-4]:3.753466895508E-1)[&rate=5.679303079458864E-4]:5.869590099438E-2)[&rate=5.679303079458864E-4]:1.042811123536E-1)[&rate=5.679303079458864E-4]:3.979096902072E-1,(51[&rate=5.679303079458864E-4]:4.845293505137E-1,(11[&rate=5.679303079458864E-4]:2.782918348214E-1,17[&rate=5.679303079458864E-4]:3.166479992051E-1)[&rate=5.679303079458864E-4]:2.884292965141E-1)[&rate=5.679303079458864E-4]:3.695122617704E-1)[&rate=5.679303079458864E-4]:1.135140393747E-1)[&rate=5.679303079458864E-4]:1.371780880953E-1)[&rate=5.679303079458864E-4]:3.011241321113E-1)[&rate=5.679303079458864E-4]:3.785698017401E-2)[&rate=5.679303079458864E-4]:6.233633856796E-1)[&rate=5.679303079458864E-4]:3.500045042932E-1)[&rate=5.679303079458864E-4]:3.840611229128E-2)[&rate=5.679303079458864E-4]:1.160737385736E-2,(((24[&rate=5.679303079458864E-4]:7.731239401181E-1,(7[&rate=5.679303079458864E-4]:4.145943869467E-1,6[&rate=5.679303079458864E-4]:4.145943869467E-1)[&rate=5.679303079458864E-4]:2.516802381029E-1)[&rate=5.679303079458864E-4]:1.044874331932E-1,(28[&rate=5.679303079458864E-4]:8.072860915415E-1,(20[&rate=5.679303079458864E-4]:3.375824737842E-1,25[&rate=5.679303079458864E-4]:3.540208299485E-1)[&rate=5.679303079458864E-4]:4.149090972092E-1)[&rate=5.679303079458864E-4]:1.141608982082E-1)[&rate=5.679303079458864E-4]:2.358203015845E-1,2[&rate=5.679303079458864E-4]:9.298700310601E-1)[&rate=5.679303079458864E-4]:1.523527566964E0)[&rate=5.679303079458864E-4]:1.686707886389E-1)[&rate=5.679303079458864E-4]:1.418187466916E-1);
tree STATE_35602000 [&joint=-18038.444698786596,lnP=-18038.444698786596] = [&R] (((((33[&rate=5.76469906314292E-4]:4.619100642758E-1,36[&rate=5.76469906314292E-4]:4.974291899587E-1)[&rate=5.76469906314292E-4]:8.736672455263E-2,(34[&rate=5.76469906314292E-4]:3.586312570124E-1,35[&rate=5.76469906314292E-4]:5.580848089249E-1)[&rate=5.76469906314292E-4]:4.853182089172E-3)[&rate=5.76469906314292E-4]:5.130152411411E-2,((31[&rate=5.76469906314292E-4]:2.844221515178E-1,37[&rate=5.76469906314292E-4]:2.844221515178E-1)[&rate=5.76469906314292E-4]:1.101227552493E-1,32[&rate=5.76469906314292E-4]:4.792443603192E-1)[&rate=5.76469906314292E-4]:1.459241165578E-1)[&rate=5.76469906314292E-4]:4.279547226238E-2,(38[&rate=5.76469906314292E-4]:1.09124990903E0,(((5[&rate=5.76469906314292E-4]:6.543666963373E-1,(13[&rate=5.76469906314292E-4]:3.986023418974E-1,9[&rate=5.76469906314292E-4]:3.602461775139E-1)[&rate=5.76469906314292E-4]:3.105588749877E-1)[&rate=5.76469906314292E-4]:6.963227864706E-2,(16[&rate=5.76469906314292E-4]:2.296069337283E-1,3[&rate=5.76469906314292E-4]:1.145384405777E-1)[&rate=5.76469906314292E-4]:5.574057398862E-1)[&rate=5.76469906314292E-4]:9.917976688464E-1,((((1[&rate=5.76469906314292E-4]:1.282810644458E-1,(19[&rate=5.76469906314292E-4]:6.728759128088E-1,26[&rate=5.76469906314292E-4]:6.975334470553E-1)[&rate=5.76469906314292E-4]:2.170489872534E-1)[&rate=5.76469906314292E-4]:1.287804672223E-1,22[&rate=5.76469906314292E-4]:1.037883449476E0)[&rate=5.76469906314292E-4]:4.411151060456E-1,(39[&rate=5.76469906314292E-4]:4.619724521409E-2,(((18[&rate=5.76469906314292E-4]:4.940645537256E-1,23[&rate=5.76469906314292E-4]:5.132426359174E-1)[&rate=5.76469906314292E-4]:2.937953652063E-1,21[&rate=5.76469906314292E-4]:7.96079097014E-1)[&rate=5.76469906314292E-4]:1.173354568422E-1,(10[&rate=5.76469906314292E-4]:2.985542384359E-1,55[&rate=5.76469906314292E-4]:2.793761562441E-1)[&rate=5.76469906314292E-4]:5.299288085711E-1)[&rate=5.76469906314292E-4]:2.834676228646E-1)[&rate=5.76469906314292E-4]:2.711574746914E-1)[&rate=5.76469906314292E-4]:1.862220516655E-1,((57[&rate=5.76469906314292E-4]:6.046800529033E-1,((59[&rate=5.76469906314292E-4]:2.312091508307E-1,60[&rate=5.76469906314292E-4]:2.366886028857E-1)[&rate=5.76469906314292E-4]:5.217727819905E-2,56[&rate=5.76469906314292E-4]:2.861261550571E-1)[&rate=5.76469906314292E-4]:3.158141718186E-1)[&rate=5.76469906314292E-4]:1.031216779787E0,(((8[&rate=5.76469906314292E-4]:5.281080967583E-1,(27[&rate=5.76469906314292E-4]:2.184443852979E-1,4[&rate=5.76469906314292E-4]:4.584164557187E-2)[&rate=5.76469906314292E-4]:4.329513826933E-1)[&rate=5.76469906314292E-4]:3.652953142871E-1,((((53[&rate=5.76469906314292E-4]:4.524147273151E-1,41[&rate=5.76469906314292E-4]:4.222777410137E-1)[&rate=5.76469906314292E-4]:1.200573139517E-2,46[&rate=5.76469906314292E-4]:4.56201280628E-1)[&rate=5.76469906314292E-4]:6.265449232932E-2,49[&rate=5.76469906314292E-4]:5.24335225012E-1)[&rate=5.76469906314292E-4]:2.291881230162E-1,(12[&rate=5.76469906314292E-4]:4.462545653999E-1,15[&rate=5.76469906314292E-4]:4.846107297836E-1)[&rate=5.76469906314292E-4]:3.072687826282E-1)[&rate=5.76469906314292E-4]:1.480992410993E-1)[&rate=5.76469906314292E-4]:3.269168411155E-1,((((63[&rate=5.76469906314292E-4]:4.662440543531E-1,58[&rate=5.76469906314292E-4]:4.635043283257E-1)[&rate=5.76469906314292E-4]:1.826498255718E-1,((42[&rate=5.76469906314292E-4]:2.707643566814E-1,47[&rate=5.76469906314292E-4]:2.872027128457E-1)[&rate=5.76469906314292E-4]:1.556874547955E-1,(54[&rate=5.76469906314292E-4]:3.061449233879E-1,40[&rate=5.76469906314292E-4]:1.143641014701E-1)[&rate=5.76469906314292E-4]:3.120877100068E-1)[&rate=5.76469906314292E-4]:2.44359876667E-1)[&rate=5.76469906314292E-4]:1.388372415677E-1,52[&rate=5.76469906314292E-4]:7.493749571089E-1)[&rate=5.76469906314292E-4]:8.0738967694E-2,((11[&rate=5.76469906314292E-4]:2.892288342928E-1,17[&rate=5.76469906314292E-4]:3.275849986765E-1)[&rate=5.76469906314292E-4]:6.214632865509E-1,(51[&rate=5.76469906314292E-4]:8.042139237052E-1,((45[&rate=5.76469906314292E-4]:4.786181868226E-1,(50[&rate=5.76469906314292E-4]:2.547729088696E-1,48[&rate=5.76469906314292E-4]:3.369646896914E-1)[&rate=5.76469906314292E-4]:1.443932231585E-1)[&rate=5.76469906314292E-4]:9.050563005347E-2,(44[&rate=5.76469906314292E-4]:4.83504893115E-1,43[&rate=5.76469906314292E-4]:4.862446191424E-1)[&rate=5.76469906314292E-4]:6.370111554191E-2)[&rate=5.76469906314292E-4]:3.145421616237E-1)[&rate=5.76469906314292E-4]:2.428641631663E-2)[&rate=5.76469906314292E-4]:1.613584781008E-3)[&rate=5.76469906314292E-4]:3.162337246182E-1)[&rate=5.76469906314292E-4]:2.347546627209E-1)[&rate=5.76469906314292E-4]:1.142552813467E-1)[&rate=5.76469906314292E-4]:1.629048037666E-1)[&rate=5.76469906314292E-4]:4.302477857475E-1)[&rate=5.76469906314292E-4]:4.105339368079E-1)[&rate=5.76469906314292E-4]:8.108029506529E-2,((62[&rate=5.76469906314292E-4]:5.664918485095E-1,((61[&rate=5.76469906314292E-4]:3.875560390667E-1,(14[&rate=5.76469906314292E-4]:2.266059681491E0,((((20[&rate=5.76469906314292E-4]:4.083119410318E-1,25[&rate=5.76469906314292E-4]:4.247502971962E-1)[&rate=5.76469906314292E-4]:3.552000485354E-1,(28[&rate=5.76469906314292E-4]:6.027650135204E-1,2[&rate=5.76469906314292E-4]:3.753677532464E-1)[&rate=5.76469906314292E-4]:2.155414965948E-1)[&rate=5.76469906314292E-4]:7.779786581411E-2,(7[&rate=5.76469906314292E-4]:1.079160812265E-1,6[&rate=5.76469906314292E-4]:1.079160812265E-1)[&rate=5.76469906314292E-4]:6.37503363196E-1)[&rate=5.76469906314292E-4]:1.157324296187E-2,24[&rate=5.76469906314292E-4]:8.638420024529E-1)[&rate=5.76469906314292E-4]:1.457012199586E0)[&rate=5.76469906314292E-4]:8.677070445794E-2)[&rate=5.76469906314292E-4]:1.793550192412E-1,29[&rate=5.76469906314292E-4]:4.46692479073E-1)[&rate=5.76469906314292E-4]:6.242232025615E-2)[&rate=5.76469906314292E-4]:2.189810823921E-2,30[&rate=5.76469906314292E-4]:5.310129075683E-1)[&rate=5.76469906314292E-4]:7.868707434121E-2);
tree STATE_35604000 [&joint=-18000.80580284617,lnP=-18000.80580284617] = [&R] (30[&rate=5.288042777262491E-4]:7.112692613012E-1,(62[&rate=5.288042777262491E-4]:7.067969765804E-1,((((38[&rate=5.288042777262491E-4]:1.08306033031E0,(((5[&rate=5.288042777262491E-4]:8.389728243031E-1,(13[&rate=5.288042777262491E-4]:5.239895974704E-1,9[&rate=5.288042777262491E-4]:4.856334330869E-1)[&rate=5.288042777262491E-4]:3.697777473806E-1)[&rate=5.288042777262491E-4]:3.586749468612E-2,(16[&rate=5.288042777262491E-4]:6.851248552532E-1,3[&rate=5.288042777262491E-4]:5.700563621026E-1)[&rate=5.288042777262491E-4]:2.527291623662E-1)[&rate=5.288042777262491E-4]:8.957123907348E-1,((57[&rate=5.288042777262491E-4]:5.324887234299E-1,(59[&rate=5.288042777262491E-4]:4.749900414308E-1,(56[&rate=5.288042777262491E-4]:4.769534303784E-1,60[&rate=5.288042777262491E-4]:4.796931564059E-1)[&rate=5.288042777262491E-4]:7.763370797845E-4)[&rate=5.288042777262491E-4]:5.201922994415E-2)[&rate=5.288042777262491E-4]:1.164578409723E0,((((((41[&rate=5.288042777262491E-4]:4.864198108403E-1,53[&rate=5.288042777262491E-4]:5.165567971416E-1)[&rate=5.288042777262491E-4]:3.022522772882E-2,46[&rate=5.288042777262491E-4]:5.385628467882E-1)[&rate=5.288042777262491E-4]:1.62246740413E-1,49[&rate=5.288042777262491E-4]:7.062890392559E-1)[&rate=5.288042777262491E-4]:1.074163405672E-1,(((12[&rate=5.288042777262491E-4]:3.443957487929E-1,15[&rate=5.288042777262491E-4]:3.827519131765E-1)[&rate=5.288042777262491E-4]:1.619239939247E-1,(27[&rate=5.288042777262491E-4]:5.689390020534E-1,4[&rate=5.288042777262491E-4]:3.963362623274E-1)[&rate=5.288042777262491E-4]:5.244923381498E-2)[&rate=5.288042777262491E-4]:1.640351822856E-1,8[&rate=5.288042777262491E-4]:6.62135746921E-1)[&rate=5.288042777262491E-4]:1.4335045482E-1)[&rate=5.288042777262491E-4]:1.984242218073E-1,((52[&rate=5.288042777262491E-4]:7.334339712751E-1,(((40[&rate=5.288042777262491E-4]:5.292144414415E-1,54[&rate=5.288042777262491E-4]:7.209952633593E-1)[&rate=5.288042777262491E-4]:6.344735741987E-2,(47[&rate=5.288042777262491E-4]:5.317907056752E-2,42[&rate=5.288042777262491E-4]:3.674071440315E-2)[&rate=5.288042777262491E-4]:5.559210844582E-1)[&rate=5.288042777262491E-4]:1.92957603644E-1,(63[&rate=5.288042777262491E-4]:3.809341447508E-1,58[&rate=5.288042777262491E-4]:3.781944187235E-1)[&rate=5.288042777262491E-4]:3.827674495355E-1)[&rate=5.288042777262491E-4]:8.088541372488E-3)[&rate=5.288042777262491E-4]:4.179798798373E-2,(51[&rate=5.288042777262491E-4]:7.116258000329E-1,((11[&rate=5.288042777262491E-4]:5.314579130077E-1,17[&rate=5.288042777262491E-4]:5.698140773914E-1)[&rate=5.288042777262491E-4]:2.398379625819E-1,((45[&rate=5.288042777262491E-4]:6.054829263115E-1,(50[&rate=5.288042777262491E-4]:3.964282732746E-1,48[&rate=5.288042777262491E-4]:4.786200540964E-1)[&rate=5.288042777262491E-4]:1.296025982425E-1)[&rate=5.288042777262491E-4]:8.304077216241E-2,(44[&rate=5.288042777262491E-4]:5.084960858678E-1,43[&rate=5.288042777262491E-4]:5.112358118951E-1)[&rate=5.288042777262491E-4]:1.581098043871E-1)[&rate=5.288042777262491E-4]:8.003245108832E-2)[&rate=5.288042777262491E-4]:2.252170526514E-2)[&rate=5.288042777262491E-4]:6.360615922592E-2)[&rate=5.288042777262491E-4]:1.547058615498E-1)[&rate=5.288042777262491E-4]:3.931463368652E-1,((((18[&rate=5.288042777262491E-4]:4.982401797551E-1,23[&rate=5.288042777262491E-4]:5.174182619469E-1)[&rate=5.288042777262491E-4]:6.608119775888E-2,21[&rate=5.288042777262491E-4]:5.725405555961E-1)[&rate=5.288042777262491E-4]:2.684685361232E-1,(10[&rate=5.288042777262491E-4]:5.253542907585E-1,55[&rate=5.288042777262491E-4]:5.061762085668E-1)[&rate=5.288042777262491E-4]:2.307232941116E-1)[&rate=5.288042777262491E-4]:3.46131248904E-1,(39[&rate=5.288042777262491E-4]:2.984360244892E-2,((1[&rate=5.288042777262491E-4]:1.39848761514E-1,(19[&rate=5.288042777262491E-4]:6.37704850799E-1,26[&rate=5.288042777262491E-4]:6.623623850454E-1)[&rate=5.288042777262491E-4]:2.637877463315E-1)[&rate=5.288042777262491E-4]:1.587431411234E-1,22[&rate=5.288042777262491E-4]:1.079413820446E0)[&rate=5.288042777262491E-4]:1.120736176196E-1)[&rate=5.288042777262491E-4]:6.611806667684E-3)[&rate=5.288042777262491E-4]:2.948479266395E-1)[&rate=5.288042777262491E-4]:1.19188454931E-1)[&rate=5.288042777262491E-4]:2.707458505438E-1)[&rate=5.288042777262491E-4]:3.673021411341E-1)[&rate=5.288042777262491E-4]:3.432285792631E-1,61[&rate=5.288042777262491E-4]:5.733433298143E-1)[&rate=5.288042777262491E-4]:8.847491913745E-2,((34[&rate=5.288042777262491E-4]:3.899752206604E-1,(((31[&rate=5.288042777262491E-4]:2.239941611839E-1,37[&rate=5.288042777262491E-4]:2.239941611839E-1)[&rate=5.288042777262491E-4]:1.925351337354E-1,32[&rate=5.288042777262491E-4]:5.012287484713E-1)[&rate=5.288042777262491E-4]:5.894118302994E-2,35[&rate=5.288042777262491E-4]:5.492409697525E-1)[&rate=5.288042777262491E-4]:4.018780282038E-2)[&rate=5.288042777262491E-4]:5.279313185641E-3,(33[&rate=5.288042777262491E-4]:4.140443257532E-1,36[&rate=5.288042777262491E-4]:4.49563451436E-1)[&rate=5.288042777262491E-4]:1.670025578198E-1)[&rate=5.288042777262491E-4]:7.53068845046E-2)[&rate=5.288042777262491E-4]:3.006884833721E-2,(29[&rate=5.288042777262491E-4]:3.230538135271E-1,(((2[&rate=5.288042777262491E-4]:3.666621917585E-1,28[&rate=5.288042777262491E-4]:5.940594520326E-1)[&rate=5.288042777262491E-4]:3.575478096185E-1,((24[&rate=5.288042777262491E-4]:7.775068915738E-1,(7[&rate=5.288042777262491E-4]:2.844924991835E-1,6[&rate=5.288042777262491E-4]:2.844924991835E-1)[&rate=5.288042777262491E-4]:3.861650773218E-1)[&rate=5.288042777262491E-4]:1.027342394183E-1,(20[&rate=5.288042777262491E-4]:6.011162575872E-1,25[&rate=5.288042777262491E-4]:6.175546137516E-1)[&rate=5.288042777262491E-4]:2.681659692952E-1)[&rate=5.288042777262491E-4]:2.753051422061E-2)[&rate=5.288042777262491E-4]:1.465346019169E0,14[&rate=5.288042777262491E-4]:2.318323143833E0)[&rate=5.288042777262491E-4]:9.022359581097E-2)[&rate=5.288042777262491E-4]:2.48614704527E-1)[&rate=5.288042777262491E-4]:7.775140934599E-2)[&rate=5.288042777262491E-4]:6.184933390114E-2);
tree STATE_35606000 [&joint=-18003.122571678872,lnP=-18003.122571678872] = [&R] (((36[&rate=5.896352557980188E-4]:6.65797159979E-1,33[&rate=5.896352557980188E-4]:6.302780342961E-1)[&rate=5.896352557980188E-4]:1.834420483825E-2,((((31[&rate=5.896352557980188E-4]:1.338750659476E-1,37[&rate=5.896352557980188E-4]:1.338750659476E-1)[&rate=5.896352557980188E-4]:3.091269444048E-2,32[&rate=5.896352557980188E-4]:2.494872139402E-1)[&rate=5.896352557980188E-4]:2.540344992436E-1,(34[&rate=5.896352557980188E-4]:2.627769320111E-1,35[&rate=5.896352557980188E-4]:4.622304839236E-1)[&rate=5.896352557980188E-4]:3.036226751151E-2)[&rate=5.896352557980188E-4]:8.720971567938E-2,(((38[&rate=5.896352557980188E-4]:1.125345229453E0,(((5[&rate=5.896352557980188E-4]:5.712116440362E-1,(13[&rate=5.896352557980188E-4]:3.973136405859E-1,9[&rate=5.896352557980188E-4]:3.589574762024E-1)[&rate=5.896352557980188E-4]:2.286925239981E-1)[&rate=5.896352557980188E-4]:3.160615923752E-2,(16[&rate=5.896352557980188E-4]:5.242602150848E-1,3[&rate=5.896352557980188E-4]:4.091917219342E-1)[&rate=5.896352557980188E-4]:1.415712868191E-1)[&rate=5.896352557980188E-4]:7.887416502913E-1,((((1[&rate=5.896352557980188E-4]:7.10451961122E-2,(19[&rate=5.896352557980188E-4]:7.650363875446E-1,26[&rate=5.896352557980188E-4]:7.89693921791E-1)[&rate=5.896352557980188E-4]:6.765264418409E-2)[&rate=5.896352557980188E-4]:6.424970609063E-2,22[&rate=5.896352557980188E-4]:9.16116820011E-1)[&rate=5.896352557980188E-4]:3.075856498853E-1,((((18[&rate=5.896352557980188E-4]:3.582037188488E-1,23[&rate=5.896352557980188E-4]:3.773818010405E-1)[&rate=5.896352557980188E-4]:1.861544099398E-1,21[&rate=5.896352557980188E-4]:5.525773068706E-1)[&rate=5.896352557980188E-4]:4.936685990055E-1,(10[&rate=5.896352557980188E-4]:8.637339557311E-1,55[&rate=5.896352557980188E-4]:8.445558735394E-1)[&rate=5.896352557980188E-4]:9.758044329587E-2)[&rate=5.896352557980188E-4]:1.473170220631E-1,39[&rate=5.896352557980188E-4]:4.287799643255E-2)[&rate=5.896352557980188E-4]:1.918063784739E-2)[&rate=5.896352557980188E-4]:2.127823509067E-1,((((46[&rate=5.896352557980188E-4]:6.03838499223E-1,(49[&rate=5.896352557980188E-4]:5.807244500868E-1,(41[&rate=5.896352557980188E-4]:5.02063960181E-1,53[&rate=5.896352557980188E-4]:5.322009464824E-1)[&rate=5.896352557980188E-4]:5.1263229632E-2)[&rate=5.896352557980188E-4]:2.85935011909E-2)[&rate=5.896352557980188E-4]:3.20265958612E-1,((8[&rate=5.896352557980188E-4]:6.40454739213E-1,(27[&rate=5.896352557980188E-4]:3.514458987017E-1,4[&rate=5.896352557980188E-4]:1.788431589757E-1)[&rate=5.896352557980188E-4]:4.122965117442E-1)[&rate=5.896352557980188E-4]:2.668947997667E-1,(12[&rate=5.896352557980188E-4]:3.812728282542E-1,15[&rate=5.896352557980188E-4]:4.196289926378E-1)[&rate=5.896352557980188E-4]:5.342958888077E-1)[&rate=5.896352557980188E-4]:1.401519282793E-2)[&rate=5.896352557980188E-4]:1.134378650079E-1,(((63[&rate=5.896352557980188E-4]:3.347754582123E-1,58[&rate=5.896352557980188E-4]:3.320357321849E-1)[&rate=5.896352557980188E-4]:3.295504909685E-1,(52[&rate=5.896352557980188E-4]:5.281875072094E-1,(((40[&rate=5.896352557980188E-4]:3.782328309968E-1,54[&rate=5.896352557980188E-4]:5.700136529145E-1)[&rate=5.896352557980188E-4]:1.041590981875E-3,47[&rate=5.896352557980188E-4]:3.95712778143E-1)[&rate=5.896352557980188E-4]:2.386735438052E-2,42[&rate=5.896352557980188E-4]:4.031417763591E-1)[&rate=5.896352557980188E-4]:1.853197034531E-1)[&rate=5.896352557980188E-4]:9.778227758766E-2)[&rate=5.896352557980188E-4]:1.322280221342E-1,(((45[&rate=5.896352557980188E-4]:4.40641705657E-1,(50[&rate=5.896352557980188E-4]:1.542009277953E-1,48[&rate=5.896352557980188E-4]:2.363927086171E-1)[&rate=5.896352557980188E-4]:2.069887230673E-1)[&rate=5.896352557980188E-4]:1.979560406158E-1,(44[&rate=5.896352557980188E-4]:2.424230287888E-1,43[&rate=5.896352557980188E-4]:2.451627548162E-1)[&rate=5.896352557980188E-4]:3.742569092649E-1)[&rate=5.896352557980188E-4]:8.25772287439E-2,((11[&rate=5.896352557980188E-4]:4.332707251254E-1,17[&rate=5.896352557980188E-4]:4.71626889509E-1)[&rate=5.896352557980188E-4]:6.299776232509E-2,51[&rate=5.896352557980188E-4]:4.140767066286E-1)[&rate=5.896352557980188E-4]:2.276462135937E-1)[&rate=5.896352557980188E-4]:1.164748867091E-1)[&rate=5.896352557980188E-4]:2.026321871445E-1)[&rate=5.896352557980188E-4]:2.334704178825E-1,(57[&rate=5.896352557980188E-4]:5.838486741958E-1,(56[&rate=5.896352557980188E-4]:4.797648432706E-1,(60[&rate=5.896352557980188E-4]:4.581683601518E-1,59[&rate=5.896352557980188E-4]:4.526889080969E-1)[&rate=5.896352557980188E-4]:2.43362091464E-2)[&rate=5.896352557980188E-4]:1.013441048976E-1)[&rate=5.896352557980188E-4]:8.652462583107E-1)[&rate=5.896352557980188E-4]:7.232139514606E-2)[&rate=5.896352557980188E-4]:6.740339988519E-2)[&rate=5.896352557980188E-4]:7.885802964361E-1)[&rate=5.896352557980188E-4]:2.485464598493E-1,(61[&rate=5.896352557980188E-4]:4.567735578463E-1,(((28[&rate=5.896352557980188E-4]:5.684150498706E-1,2[&rate=5.896352557980188E-4]:3.410177895965E-1)[&rate=5.896352557980188E-4]:1.168294014501E-1,((7[&rate=5.896352557980188E-4]:2.743843946159E-1,6[&rate=5.896352557980188E-4]:2.743843946159E-1)[&rate=5.896352557980188E-4]:2.31986208477E-1,(20[&rate=5.896352557980188E-4]:3.324526033996E-1,25[&rate=5.896352557980188E-4]:3.48890959564E-1)[&rate=5.896352557980188E-4]:2.698084106522E-1)[&rate=5.896352557980188E-4]:2.818891672082E-2)[&rate=5.896352557980188E-4]:5.937404830165E-1,24[&rate=5.896352557980188E-4]:1.235149317899E0)[&rate=5.896352557980188E-4]:1.241693107378E0)[&rate=5.896352557980188E-4]:6.417255169715E-2)[&rate=5.896352557980188E-4]:2.264857724132E-3,((14[&rate=5.896352557980188E-4]:2.435711562081E0,29[&rate=5.896352557980188E-4]:3.502186359634E-1)[&rate=5.896352557980188E-4]:1.126984322894E-2,62[&rate=5.896352557980188E-4]:4.188655283727E-1)[&rate=5.896352557980188E-4]:4.150390884035E-2)[&rate=5.896352557980188E-4]:4.839477853545E-2)[&rate=5.896352557980188E-4]:8.248097420553E-2)[&rate=5.896352557980188E-4]:4.064804711125E-2,30[&rate=5.896352557980188E-4]:5.745161878849E-1);
tree STATE_35608000 [&joint=-18007.701489901036,lnP=-18007.701489901036] = [&R] (36[&rate=5.019954708254491E-4]:1.005973976616E0,(33[&rate=5.019954708254491E-4]:8.265031808698E-1,(30[&rate=5.019954708254491E-4]:6.901339821017E-1,(((35[&rate=5.019954708254491E-4]:4.009426389211E-1,((31[&rate=5.019954708254491E-4]:2.707147313288E-1,37[&rate=5.019954708254491E-4]:2.707147313288E-1)[&rate=5.019954708254491E-4]:2.857799419618E-2,32[&rate=5.019954708254491E-4]:3.83992179077E-1)[&rate=5.019954708254491E-4]:2.78794215928E-2)[&rate=5.019954708254491E-4]:7.346575434085E-2,34[&rate=5.019954708254491E-4]:2.749548413494E-1)[&rate=5.019954708254491E-4]:5.346445922045E-2,(((61[&rate=5.019954708254491E-4]:3.949796225095E-1,29[&rate=5.019954708254491E-4]:2.747610432746E-1)[&rate=5.019954708254491E-4]:7.366820598278E-2,(((7[&rate=5.019954708254491E-4]:3.643933726978E-1,6[&rate=5.019954708254491E-4]:3.643933726978E-1)[&rate=5.019954708254491E-4]:3.388386236555E-1,((20[&rate=5.019954708254491E-4]:5.413733266868E-1,25[&rate=5.019954708254491E-4]:5.578116828512E-1)[&rate=5.019954708254491E-4]:2.006252005688E-1,(28[&rate=5.019954708254491E-4]:6.302346714907E-1,2[&rate=5.019954708254491E-4]:4.028374112166E-1)[&rate=5.019954708254491E-4]:1.665583763129E-1)[&rate=5.019954708254491E-4]:5.712388005666E-2)[&rate=5.019954708254491E-4]:6.323037773257E-2,24[&rate=5.019954708254491E-4]:8.733116891545E-1)[&rate=5.019954708254491E-4]:1.615405006768E0)[&rate=5.019954708254491E-4]:5.58751507572E-3,(((38[&rate=5.019954708254491E-4]:7.561477674496E-1,((((16[&rate=5.019954708254491E-4]:5.912327831474E-1,3[&rate=5.019954708254491E-4]:4.761642899968E-1)[&rate=5.019954708254491E-4]:1.605127957995E-1,(13[&rate=5.019954708254491E-4]:3.869287896367E-1,9[&rate=5.019954708254491E-4]:3.485726252532E-1)[&rate=5.019954708254491E-4]:3.56597611228E-1)[&rate=5.019954708254491E-4]:7.589913839738E-3,5[&rate=5.019954708254491E-4]:6.963217941566E-1)[&rate=5.019954708254491E-4]:6.574876948677E-1,((39[&rate=5.019954708254491E-4]:8.854406045827E-2,((((18[&rate=5.019954708254491E-4]:4.779394501386E-1,23[&rate=5.019954708254491E-4]:4.971175323303E-1)[&rate=5.019954708254491E-4]:5.860239408651E-2,21[&rate=5.019954708254491E-4]:5.447610223072E-1)[&rate=5.019954708254491E-4]:2.971809161614E-1,(10[&rate=5.019954708254491E-4]:4.484502173834E-1,55[&rate=5.019954708254491E-4]:4.292721351917E-1)[&rate=5.019954708254491E-4]:3.08560214236E-1)[&rate=5.019954708254491E-4]:3.743745817179E-1,((1[&rate=5.019954708254491E-4]:5.487672183449E-2,(19[&rate=5.019954708254491E-4]:5.752966282418E-1,26[&rate=5.019954708254491E-4]:5.999541624882E-1)[&rate=5.019954708254491E-4]:2.412239292092E-1)[&rate=5.019954708254491E-4]:1.096073848236E-1,22[&rate=5.019954708254491E-4]:9.453060244663E-1)[&rate=5.019954708254491E-4]:2.819693998298E-1)[&rate=5.019954708254491E-4]:2.291247177855E-2)[&rate=5.019954708254491E-4]:9.562677350191E-2,((57[&rate=5.019954708254491E-4]:4.885808779822E-1,((59[&rate=5.019954708254491E-4]:2.509117921116E-1,56[&rate=5.019954708254491E-4]:2.53651518139E-1)[&rate=5.019954708254491E-4]:1.27352274244E-2,60[&rate=5.019954708254491E-4]:2.691264715909E-1)[&rate=5.019954708254491E-4]:2.194544063913E-1)[&rate=5.019954708254491E-4]:9.082375749872E-1,(((((8[&rate=5.019954708254491E-4]:4.651400759417E-1,(27[&rate=5.019954708254491E-4]:2.171571772023E-1,4[&rate=5.019954708254491E-4]:4.455443747624E-2)[&rate=5.019954708254491E-4]:3.712705699723E-1)[&rate=5.019954708254491E-4]:1.143654740527E-1,49[&rate=5.019954708254491E-4]:5.877247280765E-1)[&rate=5.019954708254491E-4]:2.356958191059E-1,(12[&rate=5.019954708254491E-4]:3.836034664587E-1,15[&rate=5.019954708254491E-4]:4.219596308424E-1)[&rate=5.019954708254491E-4]:4.398170807236E-1)[&rate=5.019954708254491E-4]:1.197105343142E-1,(46[&rate=5.019954708254491E-4]:7.386811342945E-1,(41[&rate=5.019954708254491E-4]:5.715550692222E-1,53[&rate=5.019954708254491E-4]:6.016920555236E-1)[&rate=5.019954708254491E-4]:1.452082568532E-1)[&rate=5.019954708254491E-4]:1.989704951474E-1)[&rate=5.019954708254491E-4]:1.000499372043E-1,(((63[&rate=5.019954708254491E-4]:1.677096526014E-1,58[&rate=5.019954708254491E-4]:1.64969926574E-1)[&rate=5.019954708254491E-4]:6.058336103221E-1,(52[&rate=5.019954708254491E-4]:3.39518803693E-1,((40[&rate=5.019954708254491E-4]:1.331979785301E-1,42[&rate=5.019954708254491E-4]:1.331979785301E-1)[&rate=5.019954708254491E-4]:9.651573394261E-2,(54[&rate=5.019954708254491E-4]:3.384662077801E-1,47[&rate=5.019954708254491E-4]:1.631237420267E-1)[&rate=5.019954708254491E-4]:8.30283266104E-2)[&rate=5.019954708254491E-4]:1.70079063823E-1)[&rate=5.019954708254491E-4]:3.956682948468E-1)[&rate=5.019954708254491E-4]:4.296205361263E-2,((11[&rate=5.019954708254491E-4]:1.808916561238E-1,17[&rate=5.019954708254491E-4]:2.192478205075E-1)[&rate=5.019954708254491E-4]:5.387836190734E-1,((44[&rate=5.019954708254491E-4]:5.19216963945E-1,(45[&rate=5.019954708254491E-4]:4.382852384391E-1,((50[&rate=5.019954708254491E-4]:1.608082452723E-1,48[&rate=5.019954708254491E-4]:2.430000260941E-1)[&rate=5.019954708254491E-4]:1.903380820954E-1,43[&rate=5.019954708254491E-4]:4.114202999704E-1)[&rate=5.019954708254491E-4]:7.686856276964E-3)[&rate=5.019954708254491E-4]:1.02849533725E-1)[&rate=5.019954708254491E-4]:1.495335079236E-1,51[&rate=5.019954708254491E-4]:6.112162252932E-1)[&rate=5.019954708254491E-4]:2.626726908218E-2)[&rate=5.019954708254491E-4]:1.40665657777E-1)[&rate=5.019954708254491E-4]:1.828400857266E-1)[&rate=5.019954708254491E-4]:1.810346945423E-1)[&rate=5.019954708254491E-4]:3.392772345661E-2)[&rate=5.019954708254491E-4]:1.20323586571E-1)[&rate=5.019954708254491E-4]:4.571327989734E-1)[&rate=5.019954708254491E-4]:5.498030895321E-1,14[&rate=5.019954708254491E-4]:2.418279624105E0)[&rate=5.019954708254491E-4]:1.332919970871E-2,62[&rate=5.019954708254491E-4]:4.03492946877E-1)[&rate=5.019954708254491E-4]:7.900866636442E-3)[&rate=5.019954708254491E-4]:4.544078760298E-2)[&rate=5.019954708254491E-4]:2.906764301656E-1)[&rate=5.019954708254491E-4]:2.161510040749E-2)[&rate=5.019954708254491E-4]:1.43951670063E-1);
tree STATE_35610000 [&joint=-18018.969544680673,lnP=-18018.969544680673] = [&R] (((35[&rate=5.927322457348906E-4]:5.532791450931E-1,((((34[&rate=5.927322457348906E-4]:2.11403609468E-1,(38[&rate=5.927322457348906E-4]:9.656725840278E-1,((3[&rate=5.927322457348906E-4]:6.314222657973E-1,(16[&rate=5.927322457348906E-4]:6.03619253919E-1,(5[&rate=5.927322457348906E-4]:3.681975420433E-1,(13[&rate=5.927322457348906E-4]:2.89703012791E-1,9[&rate=5.927322457348906E-4]:2.513468484075E-1)[&rate=5.927322457348906E-4]:1.332890498001E-1)[&rate=5.927322457348906E-4]:1.724080132456E-1)[&rate=5.927322457348906E-4]:1.428715050289E-1)[&rate=5.927322457348906E-4]:8.496631225465E-1,(((((18[&rate=5.927322457348906E-4]:4.421302750742E-1,23[&rate=5.927322457348906E-4]:4.61308357266E-1)[&rate=5.927322457348906E-4]:7.434850245081E-2,21[&rate=5.927322457348906E-4]:5.246979556071E-1)[&rate=5.927322457348906E-4]:1.549077023964E-1,(10[&rate=5.927322457348906E-4]:3.674858907233E-1,55[&rate=5.927322457348906E-4]:3.483078085316E-1)[&rate=5.927322457348906E-4]:2.271882604309E-1)[&rate=5.927322457348906E-4]:6.053603414273E-1,(((1[&rate=5.927322457348906E-4]:4.064098337683E-3,(19[&rate=5.927322457348906E-4]:4.981719921763E-1,26[&rate=5.927322457348906E-4]:5.228295264227E-1)[&rate=5.927322457348906E-4]:2.675359417779E-1)[&rate=5.927322457348906E-4]:1.391683392077E-1,22[&rate=5.927322457348906E-4]:9.240543553536E-1)[&rate=5.927322457348906E-4]:2.994370281085E-1,39[&rate=5.927322457348906E-4]:6.184754784574E-2)[&rate=5.927322457348906E-4]:7.243352007837E-2)[&rate=5.927322457348906E-4]:2.93425957761E-2,((57[&rate=5.927322457348906E-4]:3.657466295974E-1,((60[&rate=5.927322457348906E-4]:1.164704847556E-1,56[&rate=5.927322457348906E-4]:1.137307587281E-1)[&rate=5.927322457348906E-4]:1.921628381241E-2,59[&rate=5.927322457348906E-4]:1.302073165131E-1)[&rate=5.927322457348906E-4]:2.300598610293E-1)[&rate=5.927322457348906E-4]:9.09978940326E-1,(((8[&rate=5.927322457348906E-4]:5.048638850877E-1,(27[&rate=5.927322457348906E-4]:3.612203830579E-1,4[&rate=5.927322457348906E-4]:1.886176433318E-1)[&rate=5.927322457348906E-4]:2.669311732628E-1)[&rate=5.927322457348906E-4]:3.770119179843E-1,((12[&rate=5.927322457348906E-4]:4.751544000088E-1,15[&rate=5.927322457348906E-4]:5.135105643925E-1)[&rate=5.927322457348906E-4]:2.207358950523E-1,(41[&rate=5.927322457348906E-4]:5.297319023824E-1,((49[&rate=5.927322457348906E-4]:3.124964658373E-1,46[&rate=5.927322457348906E-4]:3.070170137826E-1)[&rate=5.927322457348906E-4]:8.356690759723E-2,53[&rate=5.927322457348906E-4]:3.988030994621E-1)[&rate=5.927322457348906E-4]:1.610657892216E-1)[&rate=5.927322457348906E-4]:1.387611324049E-1)[&rate=5.927322457348906E-4]:1.942046860929E-1)[&rate=5.927322457348906E-4]:1.104741355391E-1,(((52[&rate=5.927322457348906E-4]:5.705849561199E-1,(63[&rate=5.927322457348906E-4]:2.61499431277E-1,58[&rate=5.927322457348906E-4]:2.587597052496E-1)[&rate=5.927322457348906E-4]:3.474416892266E-1)[&rate=5.927322457348906E-4]:1.393333902947E-1,((54[&rate=5.927322457348906E-4]:4.750786960763E-1,42[&rate=5.927322457348906E-4]:2.832978741586E-1)[&rate=5.927322457348906E-4]:7.478986298529E-2,(40[&rate=5.927322457348906E-4]:3.479720547141E-1,47[&rate=5.927322457348906E-4]:3.644104108784E-1)[&rate=5.927322457348906E-4]:1.011568242979E-2)[&rate=5.927322457348906E-4]:4.121045818735E-1)[&rate=5.927322457348906E-4]:1.015856117122E-1,(51[&rate=5.927322457348906E-4]:6.862825465414E-1,((44[&rate=5.927322457348906E-4]:5.999401310512E-1,(43[&rate=5.927322457348906E-4]:5.758505421497E-1,((50[&rate=5.927322457348906E-4]:3.01739565011E-1,48[&rate=5.927322457348906E-4]:3.839313458329E-1)[&rate=5.927322457348906E-4]:7.350358478101E-2,45[&rate=5.927322457348906E-4]:4.546952045865E-1)[&rate=5.927322457348906E-4]:1.403334197549E-1)[&rate=5.927322457348906E-4]:2.682931492884E-2)[&rate=5.927322457348906E-4]:1.062617660876E-1,(11[&rate=5.927322457348906E-4]:5.171823159907E-1,17[&rate=5.927322457348906E-4]:5.555384803744E-1)[&rate=5.927322457348906E-4]:2.136771153946E-1)[&rate=5.927322457348906E-4]:3.761489597791E-2)[&rate=5.927322457348906E-4]:1.252214115854E-1)[&rate=5.927322457348906E-4]:1.068733777445E-1)[&rate=5.927322457348906E-4]:1.02553713504E-1)[&rate=5.927322457348906E-4]:1.344734362427E-1)[&rate=5.927322457348906E-4]:3.202014506709E-1)[&rate=5.927322457348906E-4]:4.873269217116E-1)[&rate=5.927322457348906E-4]:2.899334358002E-1)[&rate=5.927322457348906E-4]:5.91394198823E-2,30[&rate=5.927322457348906E-4]:3.415812807165E-1)[&rate=5.927322457348906E-4]:1.375928567717E-2,((14[&rate=5.927322457348906E-4]:2.362270500815E0,(((7[&rate=5.927322457348906E-4]:2.682217228081E-1,6[&rate=5.927322457348906E-4]:2.682217228081E-1)[&rate=5.927322457348906E-4]:3.923069667793E-1,((28[&rate=5.927322457348906E-4]:5.576894613579E-1,2[&rate=5.927322457348906E-4]:3.302922010838E-1)[&rate=5.927322457348906E-4]:1.593941420065E-1,(20[&rate=5.927322457348906E-4]:4.018574968071E-1,25[&rate=5.927322457348906E-4]:4.182958529715E-1)[&rate=5.927322457348906E-4]:2.604315860093E-1)[&rate=5.927322457348906E-4]:9.41300177298E-2)[&rate=5.927322457348906E-4]:7.44318440239E-2,24[&rate=5.927322457348906E-4]:8.418098486798E-1)[&rate=5.927322457348906E-4]:1.575255172683E0)[&rate=5.927322457348906E-4]:6.504188510499E-2,29[&rate=5.927322457348906E-4]:3.418194598025E-1)[&rate=5.927322457348906E-4]:1.352110659116E-2)[&rate=5.927322457348906E-4]:7.708281839465E-4,(62[&rate=5.927322457348906E-4]:3.590045776529E-1,61[&rate=5.927322457348906E-4]:4.218461077075E-1)[&rate=5.927322457348906E-4]:5.448386610507E-2)[&rate=5.927322457348906E-4]:6.875244996915E-2)[&rate=5.927322457348906E-4]:2.579158698988E-1,((31[&rate=5.927322457348906E-4]:3.529517532412E-1,37[&rate=5.927322457348906E-4]:3.529517532412E-1)[&rate=5.927322457348906E-4]:1.535327062421E-1,32[&rate=5.927322457348906E-4]:5.911839130354E-1)[&rate=5.927322457348906E-4]:2.309400637053E-1)[&rate=5.927322457348906E-4]:6.151638751329E-2,(33[&rate=5.927322457348906E-4]:4.273835698116E-1,36[&rate=5.927322457348906E-4]:4.629026954945E-1)[&rate=5.927322457348906E-4]:4.316666305079E-1);
tree STATE_35612000 [&joint=-18012.82850582756,lnP=-18012.82850582756] = [&R] (((35[&rate=6.324622733138696E-4]:6.267274458116E-1,(((29[&rate=6.324622733138696E-4]:3.479410356934E-1,(30[&rate=6.324622733138696E-4]:3.300294958627E-1,62[&rate=6.324622733138696E-4]:3.87406545043E-1)[&rate=6.324622733138696E-4]:1.791153983072E-2)[&rate=6.324622733138696E-4]:2.843575378163E-2,(((14[&rate=6.324622733138696E-4]:2.329226529406E0,(38[&rate=6.324622733138696E-4]:6.948475593171E-1,(((5[&rate=6.324622733138696E-4]:4.994756676378E-1,(13[&rate=6.324622733138696E-4]:3.606746323312E-1,9[&rate=6.324622733138696E-4]:3.223184679477E-1)[&rate=6.324622733138696E-4]:1.935955558544E-1)[&rate=6.324622733138696E-4]:1.927360232798E-1,(16[&rate=6.324622733138696E-4]:4.853913533192E-1,3[&rate=6.324622733138696E-4]:3.703228601686E-1)[&rate=6.324622733138696E-4]:2.698340362286E-1)[&rate=6.324622733138696E-4]:8.515815088719E-1,((((53[&rate=6.324622733138696E-4]:5.138089512732E-1,(41[&rate=6.324622733138696E-4]:4.559448278481E-1,(46[&rate=6.324622733138696E-4]:3.819201314773E-1,49[&rate=6.324622733138696E-4]:3.873995835321E-1)[&rate=6.324622733138696E-4]:9.594250458983E-2)[&rate=6.324622733138696E-4]:2.772713712367E-2)[&rate=6.324622733138696E-4]:3.348854088983E-1,(8[&rate=6.324622733138696E-4]:7.102735235483E-1,((27[&rate=6.324622733138696E-4]:5.54653562971E-1,4[&rate=6.324622733138696E-4]:3.82050823245E-1)[&rate=6.324622733138696E-4]:1.814152701869E-1,(12[&rate=6.324622733138696E-4]:4.461499357219E-1,15[&rate=6.324622733138696E-4]:4.845061001056E-1)[&rate=6.324622733138696E-4]:1.748504042852E-1)[&rate=6.324622733138696E-4]:9.749236162324E-2)[&rate=6.324622733138696E-4]:1.274619325135E-1)[&rate=6.324622733138696E-4]:2.850681891489E-1,(((63[&rate=6.324622733138696E-4]:2.769109390964E-1,58[&rate=6.324622733138696E-4]:2.741712130691E-1)[&rate=6.324622733138696E-4]:3.524214542613E-1,(52[&rate=6.324622733138696E-4]:5.695422770667E-1,(54[&rate=6.324622733138696E-4]:6.005014765577E-1,(47[&rate=6.324622733138696E-4]:3.130677701813E-1,(40[&rate=6.324622733138696E-4]:4.375184867958E-2,42[&rate=6.324622733138696E-4]:4.375184867958E-2)[&rate=6.324622733138696E-4]:2.528775653374E-1)[&rate=6.324622733138696E-4]:1.12091240623E-1)[&rate=6.324622733138696E-4]:2.210955950295E-1)[&rate=6.324622733138696E-4]:2.143395190738E-2)[&rate=6.324622733138696E-4]:3.74411902701E-1,(((45[&rate=6.324622733138696E-4]:4.004303477553E-1,(50[&rate=6.324622733138696E-4]:1.944415973765E-1,48[&rate=6.324622733138696E-4]:2.766333781983E-1)[&rate=6.324622733138696E-4]:1.265366955843E-1)[&rate=6.324622733138696E-4]:7.721220462185E-2,(43[&rate=6.324622733138696E-4]:3.479595852096E-1,44[&rate=6.324622733138696E-4]:3.452198591822E-1)[&rate=6.324622733138696E-4]:1.105048849758E-1)[&rate=6.324622733138696E-4]:4.077640294895E-1,(51[&rate=6.324622733138696E-4]:6.62677480154E-1,(11[&rate=6.324622733138696E-4]:6.329777512551E-1,17[&rate=6.324622733138696E-4]:6.713339156388E-1)[&rate=6.324622733138696E-4]:1.118915097207E-1)[&rate=6.324622733138696E-4]:1.432770469182E-1)[&rate=6.324622733138696E-4]:1.594336046029E-1)[&rate=6.324622733138696E-4]:8.344291079576E-2)[&rate=6.324622733138696E-4]:1.297106864562E-1,(((39[&rate=6.324622733138696E-4]:1.27140841231E-1,(((18[&rate=6.324622733138696E-4]:3.286440768401E-1,23[&rate=6.324622733138696E-4]:3.478221590319E-1)[&rate=6.324622733138696E-4]:4.644131293437E-2,21[&rate=6.324622733138696E-4]:3.833045678566E-1)[&rate=6.324622733138696E-4]:4.537656860113E-1,(10[&rate=6.324622733138696E-4]:4.46840538713E-1,55[&rate=6.324622733138696E-4]:4.276624565213E-1)[&rate=6.324622733138696E-4]:3.052982083057E-1)[&rate=6.324622733138696E-4]:4.407555188699E-1)[&rate=6.324622733138696E-4]:2.217342037506E-3,((1[&rate=6.324622733138696E-4]:1.566059330496E-1,(19[&rate=6.324622733138696E-4]:6.159740677238E-1,26[&rate=6.324622733138696E-4]:6.406316019703E-1)[&rate=6.324622733138696E-4]:3.022757009422E-1)[&rate=6.324622733138696E-4]:1.233387677124E-1,22[&rate=6.324622733138696E-4]:1.06076661857E0)[&rate=6.324622733138696E-4]:2.302354003147E-1)[&rate=6.324622733138696E-4]:4.716188792391E-2,(57[&rate=6.324622733138696E-4]:4.502879679072E-1,((59[&rate=6.324622733138696E-4]:1.161310226667E-1,56[&rate=6.324622733138696E-4]:1.188707486941E-1)[&rate=6.324622733138696E-4]:3.098098685568E-2,60[&rate=6.324622733138696E-4]:1.525914615773E-1)[&rate=6.324622733138696E-4]:2.976965063299E-1)[&rate=6.324622733138696E-4]:9.72807445751E-1)[&rate=6.324622733138696E-4]:1.024083581696E-2)[&rate=6.324622733138696E-4]:3.077172242869E-1)[&rate=6.324622733138696E-4]:2.058488800757E-1)[&rate=6.324622733138696E-4]:5.220502029649E-1)[&rate=6.324622733138696E-4]:6.344187358444E-2,34[&rate=6.324622733138696E-4]:2.361372255065E-1)[&rate=6.324622733138696E-4]:4.349629468449E-2,(((2[&rate=6.324622733138696E-4]:3.661301737496E-1,28[&rate=6.324622733138696E-4]:5.935274340236E-1)[&rate=6.324622733138696E-4]:1.585745806177E-1,((20[&rate=6.324622733138696E-4]:3.529735824843E-1,25[&rate=6.324622733138696E-4]:3.694119386486E-1)[&rate=6.324622733138696E-4]:1.518352280193E-1,(7[&rate=6.324622733138696E-4]:2.053892951975E-1,6[&rate=6.324622733138696E-4]:2.053892951975E-1)[&rate=6.324622733138696E-4]:2.035291043472E-1)[&rate=6.324622733138696E-4]:1.924986835897E-1)[&rate=6.324622733138696E-4]:2.023800082054E-1,24[&rate=6.324622733138696E-4]:9.106464064083E-1)[&rate=6.324622733138696E-4]:1.580312811814E0)[&rate=6.324622733138696E-4]:2.57050179178E-2)[&rate=6.324622733138696E-4]:9.115330962534E-2,61[&rate=6.324622733138696E-4]:5.877486783353E-1)[&rate=6.324622733138696E-4]:3.0782046165E-2)[&rate=6.324622733138696E-4]:3.657703863207E-2,(33[&rate=6.324622733138696E-4]:5.671620143711E-1,36[&rate=6.324622733138696E-4]:6.026811400539E-1)[&rate=6.324622733138696E-4]:8.2481267887E-2)[&rate=6.324622733138696E-4]:7.560902278247E-2,((31[&rate=6.324622733138696E-4]:3.469590591621E-1,37[&rate=6.324622733138696E-4]:3.469590591621E-1)[&rate=6.324622733138696E-4]:2.853787046528E-1,32[&rate=6.324622733138696E-4]:7.170372173669E-1)[&rate=6.324622733138696E-4]:3.280525160796E-2);
tree STATE_35614000 [&joint=-18014.624377646138,lnP=-18014.624377646138] = [&R] (32[&rate=5.925421147379374E-4]:9.313584622821E-1,(((33[&rate=5.925421147379374E-4]:3.789031182637E-1,36[&rate=5.925421147379374E-4]:4.144222439466E-1)[&rate=5.925421147379374E-4]:2.588740635478E-1,(35[&rate=5.925421147379374E-4]:6.259263045251E-1,((((((20[&rate=5.925421147379374E-4]:3.328975880033E-1,25[&rate=5.925421147379374E-4]:3.493359441677E-1)[&rate=5.925421147379374E-4]:3.851485014781E-1,((7[&rate=5.925421147379374E-4]:1.318225402672E-1,6[&rate=5.925421147379374E-4]:1.318225402672E-1)[&rate=5.925421147379374E-4]:4.738724781895E-1,(2[&rate=5.925421147379374E-4]:2.594086987979E-1,28[&rate=5.925421147379374E-4]:4.86805959072E-1)[&rate=5.925421147379374E-4]:2.695739908917E-1)[&rate=5.925421147379374E-4]:1.646066006582E-2)[&rate=5.925421147379374E-4]:2.215655981693E-1,24[&rate=5.925421147379374E-4]:9.505705917604E-1)[&rate=5.925421147379374E-4]:1.667524285535E0,(34[&rate=5.925421147379374E-4]:3.245410088546E-1,61[&rate=5.925421147379374E-4]:5.157978394557E-1)[&rate=5.925421147379374E-4]:8.22281704097E-2)[&rate=5.925421147379374E-4]:9.135505572627E-3,29[&rate=5.925421147379374E-4]:4.869429362031E-1)[&rate=5.925421147379374E-4]:4.369406293475E-3,((((38[&rate=5.925421147379374E-4]:7.617762965674E-1,(((13[&rate=5.925421147379374E-4]:4.115054023875E-1,9[&rate=5.925421147379374E-4]:3.73149238004E-1)[&rate=5.925421147379374E-4]:8.446256789126E-1,(5[&rate=5.925421147379374E-4]:4.545591098006E-1,(16[&rate=5.925421147379374E-4]:3.48659218299E-1,3[&rate=5.925421147379374E-4]:2.335907251484E-1)[&rate=5.925421147379374E-4]:1.689135901317E-1)[&rate=5.925421147379374E-4]:7.467774509517E-1)[&rate=5.925421147379374E-4]:1.823705430681E-1,((57[&rate=5.925421147379374E-4]:5.21862189566E-1,((56[&rate=5.925421147379374E-4]:1.125509195044E-1,59[&rate=5.925421147379374E-4]:1.098111934771E-1)[&rate=5.925421147379374E-4]:5.311501434158E-2,60[&rate=5.925421147379374E-4]:1.684056598736E-1)[&rate=5.925421147379374E-4]:3.534565296924E-1)[&rate=5.925421147379374E-4]:9.6267929531E-1,(((((53[&rate=5.925421147379374E-4]:5.217865674102E-1,(49[&rate=5.925421147379374E-4]:4.312325554085E-1,41[&rate=5.925421147379374E-4]:4.038352951347E-1)[&rate=5.925421147379374E-4]:8.781428597411E-2)[&rate=5.925421147379374E-4]:1.148359085859E-1,46[&rate=5.925421147379374E-4]:6.284032979138E-1)[&rate=5.925421147379374E-4]:2.126361925485E-1,((27[&rate=5.925421147379374E-4]:3.391773312275E-1,4[&rate=5.925421147379374E-4]:1.665745915015E-1)[&rate=5.925421147379374E-4]:4.586334379063E-1,((12[&rate=5.925421147379374E-4]:1.81211095718E-1,15[&rate=5.925421147379374E-4]:2.195672601017E-1)[&rate=5.925421147379374E-4]:3.808799017399E-1,8[&rate=5.925421147379374E-4]:5.538718193758E-1)[&rate=5.925421147379374E-4]:1.206512785251E-1)[&rate=5.925421147379374E-4]:1.63776666534E-1)[&rate=5.925421147379374E-4]:3.533109154097E-1,((52[&rate=5.925421147379374E-4]:7.509571382484E-1,(51[&rate=5.925421147379374E-4]:6.900639277376E-1,((44[&rate=5.925421147379374E-4]:5.281256824395E-1,(43[&rate=5.925421147379374E-4]:4.210200145301E-1,(45[&rate=5.925421147379374E-4]:4.358201493924E-1,(50[&rate=5.925421147379374E-4]:6.28667177579E-2,48[&rate=5.925421147379374E-4]:1.450584985798E-1)[&rate=5.925421147379374E-4]:2.9350137684E-1)[&rate=5.925421147379374E-4]:4.377947329425E-3)[&rate=5.925421147379374E-4]:1.098453939368E-1)[&rate=5.925421147379374E-4]:2.009648070462E-1,(11[&rate=5.925421147379374E-4]:4.327772707413E-1,17[&rate=5.925421147379374E-4]:4.71133435125E-1)[&rate=5.925421147379374E-4]:3.209707529908E-1)[&rate=5.925421147379374E-4]:1.850768482735E-2)[&rate=5.925421147379374E-4]:6.089321051078E-2)[&rate=5.925421147379374E-4]:8.112307452381E-2,((63[&rate=5.925421147379374E-4]:2.62961832446E-1,58[&rate=5.925421147379374E-4]:2.602221064187E-1)[&rate=5.925421147379374E-4]:2.340727077664E-1,(47[&rate=5.925421147379374E-4]:4.573013365389E-1,(54[&rate=5.925421147379374E-4]:4.596482475342E-1,(40[&rate=5.925421147379374E-4]:6.926670422898E-2,42[&rate=5.925421147379374E-4]:6.926670422898E-2)[&rate=5.925421147379374E-4]:1.986007213875E-1)[&rate=5.925421147379374E-4]:1.729955547581E-1)[&rate=5.925421147379374E-4]:7.808936805694E-2)[&rate=5.925421147379374E-4]:3.734018369435E-1)[&rate=5.925421147379374E-4]:2.855578643327E-1)[&rate=5.925421147379374E-4]:7.51485929592E-2,((39[&rate=5.925421147379374E-4]:6.144959243693E-2,(((18[&rate=5.925421147379374E-4]:3.631953724069E-1,23[&rate=5.925421147379374E-4]:3.823734545986E-1)[&rate=5.925421147379374E-4]:1.964303660773E-1,21[&rate=5.925421147379374E-4]:5.678449165662E-1)[&rate=5.925421147379374E-4]:2.733326762371E-1,(10[&rate=5.925421147379374E-4]:5.348480318986E-1,55[&rate=5.925421147379374E-4]:5.156699497069E-1)[&rate=5.925421147379374E-4]:2.213980540556E-1)[&rate=5.925421147379374E-4]:3.709569311403E-1)[&rate=5.925421147379374E-4]:8.685724448057E-2,((1[&rate=5.925421147379374E-4]:9.314683989049E-2,(19[&rate=5.925421147379374E-4]:6.62244534808E-1,26[&rate=5.925421147379374E-4]:6.869020690544E-1)[&rate=5.925421147379374E-4]:1.92546140699E-1)[&rate=5.925421147379374E-4]:5.924316817298E-2,22[&rate=5.925421147379374E-4]:9.332119258717E-1)[&rate=5.925421147379374E-4]:3.767387466622E-1)[&rate=5.925421147379374E-4]:5.269901122884E-2)[&rate=5.925421147379374E-4]:3.696029426383E-2)[&rate=5.925421147379374E-4]:9.642589291705E-2)[&rate=5.925421147379374E-4]:4.328637132951E-1)[&rate=5.925421147379374E-4]:5.617277094946E-1,14[&rate=5.925421147379374E-4]:2.435832773186E0)[&rate=5.925421147379374E-4]:9.507867367926E-2,62[&rate=5.925421147379374E-4]:5.027955699279E-1)[&rate=5.925421147379374E-4]:5.337492732842E-3,30[&rate=5.925421147379374E-4]:4.507560134804E-1)[&rate=5.925421147379374E-4]:4.055632901626E-2)[&rate=5.925421147379374E-4]:6.198661482168E-3)[&rate=5.925421147379374E-4]:2.551207947209E-2)[&rate=5.925421147379374E-4]:2.651258368838E-1,(31[&rate=5.925421147379374E-4]:5.142796515087E-1,37[&rate=5.925421147379374E-4]:5.142796515087E-1)[&rate=5.925421147379374E-4]:3.28514077569E-1)[&rate=5.925421147379374E-4]:3.865279652396E-3);
tree STATE_35616000 [&joint=-18001.657468267767,lnP=-18001.657468267767] = [&R] ((((30[&rate=5.914300188961139E-4]:3.975781253542E-1,((((((7[&rate=5.914300188961139E-4]:4.35628549294E-1,6[&rate=5.914300188961139E-4]:4.35628549294E-1)[&rate=5.914300188961139E-4]:2.806613795568E-1,24[&rate=5.914300188961139E-4]:8.231392439193E-1)[&rate=5.914300188961139E-4]:3.769757298179E-1,((20[&rate=5.914300188961139E-4]:4.569586066182E-1,25[&rate=5.914300188961139E-4]:4.733969627826E-1)[&rate=5.914300188961139E-4]:3.642919868234E-1,(2[&rate=5.914300188961139E-4]:3.92869110812E-1,28[&rate=5.914300188961139E-4]:6.202663710861E-1)[&rate=5.914300188961139E-4]:2.557787429037E-1)[&rate=5.914300188961139E-4]:3.679054761859E-1)[&rate=5.914300188961139E-4]:1.270661564626E0,29[&rate=5.914300188961139E-4]:3.304890916986E-1)[&rate=5.914300188961139E-4]:4.097147940023E-2,61[&rate=5.914300188961139E-4]:4.916791503337E-1)[&rate=5.914300188961139E-4]:1.343373860043E-2,((14[&rate=5.914300188961139E-4]:2.447825489688E0,((38[&rate=5.914300188961139E-4]:7.685639966706E-1,(((13[&rate=5.914300188961139E-4]:5.127281042461E-1,9[&rate=5.914300188961139E-4]:4.743719398627E-1)[&rate=5.914300188961139E-4]:4.900413613304E-1,(5[&rate=5.914300188961139E-4]:7.871117099296E-1,(16[&rate=5.914300188961139E-4]:5.448545254643E-1,3[&rate=5.914300188961139E-4]:4.297860323137E-1)[&rate=5.914300188961139E-4]:3.052708830954E-1)[&rate=5.914300188961139E-4]:1.60863235099E-1)[&rate=5.914300188961139E-4]:3.613132364941E-1,(((((27[&rate=5.914300188961139E-4]:5.422226701465E-1,4[&rate=5.914300188961139E-4]:3.696199304205E-1)[&rate=5.914300188961139E-4]:2.17586866146E-1,((12[&rate=5.914300188961139E-4]:3.695996351421E-1,15[&rate=5.914300188961139E-4]:4.079557995258E-1)[&rate=5.914300188961139E-4]:2.173351802388E-1,(49[&rate=5.914300188961139E-4]:5.256746547737E-1,8[&rate=5.914300188961139E-4]:5.174554766916E-1)[&rate=5.914300188961139E-4]:6.126016060716E-2)[&rate=5.914300188961139E-4]:5.780622776078E-2)[&rate=5.914300188961139E-4]:1.720871994316E-1,(41[&rate=5.914300188961139E-4]:6.127621382188E-1,(53[&rate=5.914300188961139E-4]:5.336769459998E-1,46[&rate=5.914300188961139E-4]:5.254577679175E-1)[&rate=5.914300188961139E-4]:1.092221785204E-1)[&rate=5.914300188961139E-4]:1.766688440806E-1)[&rate=5.914300188961139E-4]:3.076904355233E-1,(((63[&rate=5.914300188961139E-4]:3.919555646825E-1,58[&rate=5.914300188961139E-4]:3.892158386552E-1)[&rate=5.914300188961139E-4]:3.438146024857E-1,(52[&rate=5.914300188961139E-4]:5.256526404572E-1,((47[&rate=5.914300188961139E-4]:3.022686377496E-1,54[&rate=5.914300188961139E-4]:4.77611103503E-1)[&rate=5.914300188961139E-4]:8.346272493739E-2,(42[&rate=5.914300188961139E-4]:2.629187291565E-1,40[&rate=5.914300188961139E-4]:2.629187291565E-1)[&rate=5.914300188961139E-4]:1.063742773661E-1)[&rate=5.914300188961139E-4]:2.166336065374E-1)[&rate=5.914300188961139E-4]:1.717613623273E-1)[&rate=5.914300188961139E-4]:9.854826875214E-2,(((45[&rate=5.914300188961139E-4]:4.303027454508E-1,(50[&rate=5.914300188961139E-4]:9.716716346239E-2,48[&rate=5.914300188961139E-4]:1.793589442842E-1)[&rate=5.914300188961139E-4]:2.536835271939E-1)[&rate=5.914300188961139E-4]:2.173134157755E-1,(43[&rate=5.914300188961139E-4]:3.839779744268E-1,44[&rate=5.914300188961139E-4]:3.812382483994E-1)[&rate=5.914300188961139E-4]:2.444601046078E-1)[&rate=5.914300188961139E-4]:1.190071303827E-1,((11[&rate=5.914300188961139E-4]:4.287301361194E-1,17[&rate=5.914300188961139E-4]:4.670863005031E-1)[&rate=5.914300188961139E-4]:3.061283306135E-1,51[&rate=5.914300188961139E-4]:6.52666685911E-1)[&rate=5.914300188961139E-4]:3.450455090352E-2)[&rate=5.914300188961139E-4]:1.087910347222E-1)[&rate=5.914300188961139E-4]:2.46364625738E-1)[&rate=5.914300188961139E-4]:8.907686126561E-2,((((((18[&rate=5.914300188961139E-4]:5.682041806921E-1,23[&rate=5.914300188961139E-4]:5.873822628839E-1)[&rate=5.914300188961139E-4]:1.88050783975E-1,21[&rate=5.914300188961139E-4]:7.644741427492E-1)[&rate=5.914300188961139E-4]:1.591983124035E-1,(10[&rate=5.914300188961139E-4]:4.495690378308E-1,55[&rate=5.914300188961139E-4]:4.303909556391E-1)[&rate=5.914300188961139E-4]:3.891719104727E-1)[&rate=5.914300188961139E-4]:2.803916563451E-1,((1[&rate=5.914300188961139E-4]:1.034101060313E-1,22[&rate=5.914300188961139E-4]:8.842320238395E-1)[&rate=5.914300188961139E-4]:6.506264059225E-4,(19[&rate=5.914300188961139E-4]:7.610736965283E-1,26[&rate=5.914300188961139E-4]:7.857312307747E-1)[&rate=5.914300188961139E-4]:1.046308715254E-1)[&rate=5.914300188961139E-4]:3.30140365362E-1)[&rate=5.914300188961139E-4]:2.846308143835E-2,39[&rate=5.914300188961139E-4]:8.184226142941E-2)[&rate=5.914300188961139E-4]:3.053928756057E-2,(57[&rate=5.914300188961139E-4]:4.270388395268E-1,((59[&rate=5.914300188961139E-4]:9.956849103408E-2,56[&rate=5.914300188961139E-4]:1.023082170614E-1)[&rate=5.914300188961139E-4]:7.201197689898E-2,60[&rate=5.914300188961139E-4]:1.77059919988E-1)[&rate=5.914300188961139E-4]:2.499789195388E-1)[&rate=5.914300188961139E-4]:9.319180519289E-1)[&rate=5.914300188961139E-4]:2.724138763263E-2)[&rate=5.914300188961139E-4]:1.203501764071E-1)[&rate=5.914300188961139E-4]:5.140703356959E-1)[&rate=5.914300188961139E-4]:4.62888848102E-1,34[&rate=5.914300188961139E-4]:1.872504344127E-1)[&rate=5.914300188961139E-4]:1.040438777924E-1)[&rate=5.914300188961139E-4]:7.681950874574E-3,62[&rate=5.914300188961139E-4]:4.273915636261E-1)[&rate=5.914300188961139E-4]:1.487979525348E-2)[&rate=5.914300188961139E-4]:1.268381565496E-2)[&rate=5.914300188961139E-4]:7.250767898375E-2,35[&rate=5.914300188961139E-4]:5.985011048843E-1)[&rate=5.914300188961139E-4]:2.181796133321E-2,(33[&rate=5.914300188961139E-4]:4.523473896422E-1,36[&rate=5.914300188961139E-4]:4.87866515325E-1)[&rate=5.914300188961139E-4]:1.543104743897E-1)[&rate=5.914300188961139E-4]:3.151914043011E-1,(32[&rate=5.914300188961139E-4]:5.584275380314E-1,(31[&rate=5.914300188961139E-4]:2.564756967115E-1,37[&rate=5.914300188961139E-4]:2.564756967115E-1)[&rate=5.914300188961139E-4]:2.172523877678E-1)[&rate=5.914300188961139E-4]:3.88011894236E-1);
tree STATE_35618000 [&joint=-18015.018311912387,lnP=-18015.018311912387] = [&R] ((33[&rate=6.184071255394138E-4]:7.197759064766E-1,36[&rate=6.184071255394138E-4]:7.552950321595E-1)[&rate=6.184071255394138E-4]:1.732795530542E-1,((61[&rate=6.184071255394138E-4]:6.930341813289E-1,((29[&rate=6.184071255394138E-4]:4.635241249431E-1,((14[&rate=6.184071255394138E-4]:2.436325523132E0,(2[&rate=6.184071255394138E-4]:7.855886019223E-1,(28[&rate=6.184071255394138E-4]:9.448871085624E-1,((20[&rate=6.184071255394138E-4]:2.782228840055E-1,25[&rate=6.184071255394138E-4]:2.946612401699E-1)[&rate=6.184071255394138E-4]:5.296865966532E-1,((7[&rate=6.184071255394138E-4]:2.052121507109E-1,6[&rate=6.184071255394138E-4]:2.052121507109E-1)[&rate=6.184071255394138E-4]:3.484523757056E-1,24[&rate=6.184071255394138E-4]:6.605138414851E-1)[&rate=6.184071255394138E-4]:1.583545432833E-1)[&rate=6.184071255394138E-4]:8.218310735563E-2)[&rate=6.184071255394138E-4]:6.809875363402E-2)[&rate=6.184071255394138E-4]:1.521969797922E0)[&rate=6.184071255394138E-4]:7.750287797191E-3,(62[&rate=6.184071255394138E-4]:3.936681872973E-1,(34[&rate=6.184071255394138E-4]:1.978490415931E-1,(38[&rate=6.184071255394138E-4]:8.354151878269E-1,((5[&rate=6.184071255394138E-4]:6.998746816276E-1,((16[&rate=6.184071255394138E-4]:5.477512242111E-1,3[&rate=6.184071255394138E-4]:4.326827310605E-1)[&rate=6.184071255394138E-4]:1.693375118387E-1,(13[&rate=6.184071255394138E-4]:2.697943327861E-1,9[&rate=6.184071255394138E-4]:2.314381684026E-1)[&rate=6.184071255394138E-4]:4.390752251814E-1)[&rate=6.184071255394138E-4]:4.579964420795E-2)[&rate=6.184071255394138E-4]:9.668690111875E-1,(((((53[&rate=6.184071255394138E-4]:6.049367266401E-1,46[&rate=6.184071255394138E-4]:5.967175485578E-1)[&rate=6.184071255394138E-4]:6.60706950897E-2,(41[&rate=6.184071255394138E-4]:5.938164562874E-1,49[&rate=6.184071255394138E-4]:6.212137165612E-1)[&rate=6.184071255394138E-4]:4.7053979141E-2)[&rate=6.184071255394138E-4]:2.432322050499E-2,((12[&rate=6.184071255394138E-4]:2.495595637371E-1,15[&rate=6.184071255394138E-4]:2.879157281207E-1)[&rate=6.184071255394138E-4]:3.221631055128E-1,(8[&rate=6.184071255394138E-4]:5.499900100949E-1,(27[&rate=6.184071255394138E-4]:1.980596551764E-1,4[&rate=6.184071255394138E-4]:2.545691545035E-2)[&rate=6.184071255394138E-4]:4.752180261514E-1)[&rate=6.184071255394138E-4]:1.351348107295E-2)[&rate=6.184071255394138E-4]:1.208682469573E-1)[&rate=6.184071255394138E-4]:3.964735814318E-1,(((52[&rate=6.184071255394138E-4]:6.340057931843E-1,(63[&rate=6.184071255394138E-4]:2.436594492737E-1,58[&rate=6.184071255394138E-4]:2.409197232463E-1)[&rate=6.184071255394138E-4]:4.287025082943E-1)[&rate=6.184071255394138E-4]:6.816068414443E-2,((54[&rate=6.184071255394138E-4]:4.355883983072E-1,47[&rate=6.184071255394138E-4]:2.602459325539E-1)[&rate=6.184071255394138E-4]:2.565136394525E-1,(40[&rate=6.184071255394138E-4]:1.502270473178E-1,42[&rate=6.184071255394138E-4]:1.502270473178E-1)[&rate=6.184071255394138E-4]:3.500941685242E-1)[&rate=6.184071255394138E-4]:2.621192340895E-1)[&rate=6.184071255394138E-4]:1.831427310758E-1,((((45[&rate=6.184071255394138E-4]:3.795711120176E-1,(50[&rate=6.184071255394138E-4]:1.325594204658E-1,48[&rate=6.184071255394138E-4]:2.147512012877E-1)[&rate=6.184071255394138E-4]:1.675596367573E-1)[&rate=6.184071255394138E-4]:1.98202369729E-1,(43[&rate=6.184071255394138E-4]:1.754392452325E-1,44[&rate=6.184071255394138E-4]:1.726995192051E-1)[&rate=6.184071255394138E-4]:3.831561543224E-1)[&rate=6.184071255394138E-4]:2.178239034983E-1,(11[&rate=6.184071255394138E-4]:4.113517603716E-1,17[&rate=6.184071255394138E-4]:4.497079247553E-1)[&rate=6.184071255394138E-4]:3.869853509007E-1)[&rate=6.184071255394138E-4]:1.527103040778E-2,51[&rate=6.184071255394138E-4]:7.314163608582E-1)[&rate=6.184071255394138E-4]:1.538928475463E-1)[&rate=6.184071255394138E-4]:1.215635084126E-1)[&rate=6.184071255394138E-4]:1.205424268941E-1,((57[&rate=6.184071255394138E-4]:6.05582662734E-1,((56[&rate=6.184071255394138E-4]:1.03618947336E-1,60[&rate=6.184071255394138E-4]:1.063586733636E-1)[&rate=6.184071255394138E-4]:1.351377265466E-1,59[&rate=6.184071255394138E-4]:2.360169478553E-1)[&rate=6.184071255394138E-4]:3.640862628238E-1)[&rate=6.184071255394138E-4]:7.437308106722E-1,(((((18[&rate=6.184071255394138E-4]:2.60735052108E-1,23[&rate=6.184071255394138E-4]:2.799131342997E-1)[&rate=6.184071255394138E-4]:1.735007175858E-1,21[&rate=6.184071255394138E-4]:4.424549477759E-1)[&rate=6.184071255394138E-4]:3.770075287716E-1,(10[&rate=6.184071255394138E-4]:3.194943043214E-1,55[&rate=6.184071255394138E-4]:3.003162221297E-1)[&rate=6.184071255394138E-4]:4.150366653768E-1)[&rate=6.184071255394138E-4]:2.752072667067E-1,((1[&rate=6.184071255394138E-4]:7.760164910856E-2,22[&rate=6.184071255394138E-4]:8.584235669168E-1)[&rate=6.184071255394138E-4]:1.796902021156E-2,(19[&rate=6.184071255394138E-4]:8.172303814158E-1,26[&rate=6.184071255394138E-4]:8.418879156623E-1)[&rate=6.184071255394138E-4]:3.998412352078E-2)[&rate=6.184071255394138E-4]:2.292360602355E-1)[&rate=6.184071255394138E-4]:1.254438566224E-1,39[&rate=6.184071255394138E-4]:6.942866836986E-2)[&rate=6.184071255394138E-4]:3.330946257055E-2)[&rate=6.184071255394138E-4]:3.289619085307E-2)[&rate=6.184071255394138E-4]:4.817943025284E-1)[&rate=6.184071255394138E-4]:2.2346601556E-1)[&rate=6.184071255394138E-4]:4.066362641262E-1)[&rate=6.184071255394138E-4]:6.740384515763E-2)[&rate=6.184071255394138E-4]:2.229174669542E-2)[&rate=6.184071255394138E-4]:1.049412401307E-1)[&rate=6.184071255394138E-4]:9.137166373084E-2,30[&rate=6.184071255394138E-4]:5.548957886739E-1)[&rate=6.184071255394138E-4]:1.791981342001E-2)[&rate=6.184071255394138E-4]:1.456501058781E-1,(((31[&rate=6.184071255394138E-4]:1.872658811753E-1,37[&rate=6.184071255394138E-4]:1.872658811753E-1)[&rate=6.184071255394138E-4]:2.402523808771E-1,32[&rate=6.184071255394138E-4]:5.122177156044E-1)[&rate=6.184071255394138E-4]:2.990158943349E-1,35[&rate=6.184071255394138E-4]:8.003046481905E-1)[&rate=6.184071255394138E-4]:4.657636032777E-2)[&rate=6.184071255394138E-4]:5.983565319813E-2);
tree STATE_35620000 [&joint=-18010.940456986613,lnP=-18010.940456986613] = [&R] ((((31[&rate=5.850197645531898E-4]:3.893612148793E-1,37[&rate=5.850197645531898E-4]:3.893612148793E-1)[&rate=5.850197645531898E-4]:1.831386102933E-1,32[&rate=5.850197645531898E-4]:6.571992787247E-1)[&rate=5.850197645531898E-4]:8.74870003995E-2,(33[&rate=5.850197645531898E-4]:4.745859665301E-1,36[&rate=5.850197645531898E-4]:5.10105092213E-1)[&rate=5.850197645531898E-4]:2.455101486597E-1)[&rate=5.850197645531898E-4]:1.120405108965E-2,((29[&rate=5.850197645531898E-4]:4.53466251462E-1,61[&rate=5.850197645531898E-4]:5.736848306969E-1)[&rate=5.850197645531898E-4]:1.367468817229E-1,((35[&rate=5.850197645531898E-4]:5.009804184045E-1,(34[&rate=5.850197645531898E-4]:2.664070332232E-1,(62[&rate=5.850197645531898E-4]:3.488672023046E-1,((2[&rate=5.850197645531898E-4]:1.158482403205E0,((20[&rate=5.850197645531898E-4]:2.945017931503E-1,25[&rate=5.850197645531898E-4]:3.109401493146E-1)[&rate=5.850197645531898E-4]:7.277495287971E-1,(28[&rate=5.850197645531898E-4]:9.45001606897E-1,((7[&rate=5.850197645531898E-4]:2.762275687323E-1,6[&rate=5.850197645531898E-4]:2.762275687323E-1)[&rate=5.850197645531898E-4]:3.060295112955E-1,24[&rate=5.850197645531898E-4]:6.891063950963E-1)[&rate=5.850197645531898E-4]:2.120595953623E-1)[&rate=5.850197645531898E-4]:1.320442355984E-1)[&rate=5.850197645531898E-4]:3.088338209839E-1)[&rate=5.850197645531898E-4]:7.223826350163E-1,(14[&rate=5.850197645531898E-4]:1.912486421311E0,(38[&rate=5.850197645531898E-4]:5.937355333915E-1,(((16[&rate=5.850197645531898E-4]:5.738936855651E-1,3[&rate=5.850197645531898E-4]:4.588251924145E-1)[&rate=5.850197645531898E-4]:3.080537211961E-1,((13[&rate=5.850197645531898E-4]:3.410449509602E-1,9[&rate=5.850197645531898E-4]:3.026887865768E-1)[&rate=5.850197645531898E-4]:1.99739576218E-1,5[&rate=5.850197645531898E-4]:4.859900066304E-1)[&rate=5.850197645531898E-4]:3.329437015007E-1)[&rate=5.850197645531898E-4]:5.508260506746E-1,(((57[&rate=5.850197645531898E-4]:5.327816487477E-1,((60[&rate=5.850197645531898E-4]:3.339303646027E-1,56[&rate=5.850197645531898E-4]:3.311906385751E-1)[&rate=5.850197645531898E-4]:1.165298870799E-1,59[&rate=5.850197645531898E-4]:4.449807996277E-1)[&rate=5.850197645531898E-4]:8.232139706513E-2)[&rate=5.850197645531898E-4]:8.830888807184E-1,(((49[&rate=5.850197645531898E-4]:8.49938961736E-1,(12[&rate=5.850197645531898E-4]:3.179403128301E-1,15[&rate=5.850197645531898E-4]:3.562964772138E-1)[&rate=5.850197645531898E-4]:5.319986489059E-1)[&rate=5.850197645531898E-4]:9.179606391606E-2,(((27[&rate=5.850197645531898E-4]:3.735852165424E-1,4[&rate=5.850197645531898E-4]:2.009824768163E-1)[&rate=5.850197645531898E-4]:5.973028377174E-1,8[&rate=5.850197645531898E-4]:8.476003830269E-1)[&rate=5.850197645531898E-4]:6.386820313185E-2,(53[&rate=5.850197645531898E-4]:6.076081391717E-1,(41[&rate=5.850197645531898E-4]:4.99212227137E-1,46[&rate=5.850197645531898E-4]:5.211300353561E-1)[&rate=5.850197645531898E-4]:7.825892573335E-2)[&rate=5.850197645531898E-4]:3.148193510967E-1)[&rate=5.850197645531898E-4]:2.20472614113E-2)[&rate=5.850197645531898E-4]:2.024742773333E-1,(((((40[&rate=5.850197645531898E-4]:3.771733726076E-1,42[&rate=5.850197645531898E-4]:3.771733726076E-1)[&rate=5.850197645531898E-4]:3.038655305421E-2,(54[&rate=5.850197645531898E-4]:4.937952405269E-1,47[&rate=5.850197645531898E-4]:3.184527747735E-1)[&rate=5.850197645531898E-4]:1.055455070526E-1)[&rate=5.850197645531898E-4]:3.805561223233E-1,52[&rate=5.850197645531898E-4]:7.278420753823E-1)[&rate=5.850197645531898E-4]:3.292076480741E-2,(63[&rate=5.850197645531898E-4]:5.222883786585E-1,58[&rate=5.850197645531898E-4]:5.195486526312E-1)[&rate=5.850197645531898E-4]:2.768306259148E-1)[&rate=5.850197645531898E-4]:1.177729714066E-1,(((44[&rate=5.850197645531898E-4]:5.164482141082E-1,(((50[&rate=5.850197645531898E-4]:2.195787387498E-1,48[&rate=5.850197645531898E-4]:3.017705195716E-1)[&rate=5.850197645531898E-4]:1.034368651711E-1,45[&rate=5.850197645531898E-4]:4.024676587154E-1)[&rate=5.850197645531898E-4]:7.113808989729E-2,43[&rate=5.850197645531898E-4]:4.54427666421E-1)[&rate=5.850197645531898E-4]:6.47602737146E-2)[&rate=5.850197645531898E-4]:2.641901992284E-1,51[&rate=5.850197645531898E-4]:7.231041667612E-1)[&rate=5.850197645531898E-4]:2.804096951309E-3,(11[&rate=5.850197645531898E-4]:5.412741462842E-1,17[&rate=5.850197645531898E-4]:5.796303106679E-1)[&rate=5.850197645531898E-4]:2.668258982501E-1)[&rate=5.850197645531898E-4]:1.526275478838E-1)[&rate=5.850197645531898E-4]:1.834817105673E-1)[&rate=5.850197645531898E-4]:9.905848675442E-2)[&rate=5.850197645531898E-4]:4.446996024003E-2,(((((18[&rate=5.850197645531898E-4]:5.131397141143E-1,23[&rate=5.850197645531898E-4]:5.323177963061E-1)[&rate=5.850197645531898E-4]:1.141282661931E-1,21[&rate=5.850197645531898E-4]:6.354871583895E-1)[&rate=5.850197645531898E-4]:5.171375206075E-2,(10[&rate=5.850197645531898E-4]:3.762689163816E-1,55[&rate=5.850197645531898E-4]:3.570908341898E-1)[&rate=5.850197645531898E-4]:2.260004872195E-1)[&rate=5.850197645531898E-4]:5.25291536071E-1,((1[&rate=5.850197645531898E-4]:1.21814585161E-1,(19[&rate=5.850197645531898E-4]:5.590991005916E-1,26[&rate=5.850197645531898E-4]:5.837566348381E-1)[&rate=5.850197645531898E-4]:3.243593201858E-1)[&rate=5.850197645531898E-4]:7.986944180345E-2,22[&rate=5.850197645531898E-4]:9.825059447727E-1)[&rate=5.850197645531898E-4]:2.409454058583E-1)[&rate=5.850197645531898E-4]:4.678495757222E-2,39[&rate=5.850197645531898E-4]:1.085924725868E-1)[&rate=5.850197645531898E-4]:1.051726746535E-1)[&rate=5.850197645531898E-4]:1.066795430723E-1)[&rate=5.850197645531898E-4]:2.787702951338E-1)[&rate=5.850197645531898E-4]:2.064221207962E-1)[&rate=5.850197645531898E-4]:9.714574019816E-2)[&rate=5.850197645531898E-4]:3.673509177321E-1)[&rate=5.850197645531898E-4]:4.595513146515E-2)[&rate=5.850197645531898E-4]:3.511983326886E-2)[&rate=5.850197645531898E-4]:1.468172527375E-1,30[&rate=5.850197645531898E-4]:5.193823705958E-1)[&rate=5.850197645531898E-4]:7.083076258914E-2)[&rate=5.850197645531898E-4]:2.63329347339E-2);
tree STATE_35622000 [&joint=-18017.538719623793,lnP=-18017.538719623793] = [&R] ((((33[&rate=5.929446155382997E-4]:5.745705599534E-1,36[&rate=5.929446155382997E-4]:6.100896856363E-1)[&rate=5.929446155382997E-4]:1.032292160066E-1,((31[&rate=5.929446155382997E-4]:3.535799875307E-1,37[&rate=5.929446155382997E-4]:3.535799875307E-1)[&rate=5.929446155382997E-4]:2.147920845309E-1,32[&rate=5.929446155382997E-4]:6.530715256136E-1)[&rate=5.929446155382997E-4]:4.931841428078E-2)[&rate=5.929446155382997E-4]:2.482323523666E-2,35[&rate=5.929446155382997E-4]:7.162842133823E-1)[&rate=5.929446155382997E-4]:3.5189981959E-1,((30[&rate=5.929446155382997E-4]:5.299449983978E-1,29[&rate=5.929446155382997E-4]:5.299449983978E-1)[&rate=5.929446155382997E-4]:1.369686716114E-2,((61[&rate=5.929446155382997E-4]:5.720217017353E-1,(62[&rate=5.929446155382997E-4]:4.867848070835E-1,34[&rate=5.929446155382997E-4]:3.583695065369E-1)[&rate=5.929446155382997E-4]:2.23953645972E-2)[&rate=5.929446155382997E-4]:3.062184041284E-3,(14[&rate=5.929446155382997E-4]:2.459316784676E0,((2[&rate=5.929446155382997E-4]:1.022202801303E0,((20[&rate=5.929446155382997E-4]:6.003591633365E-1,25[&rate=5.929446155382997E-4]:6.167975195009E-1)[&rate=5.929446155382997E-4]:3.34155028931E-1,(((7[&rate=5.929446155382997E-4]:2.000014799918E-1,6[&rate=5.929446155382997E-4]:2.000014799918E-1)[&rate=5.929446155382997E-4]:4.496169389998E-1,24[&rate=5.929446155382997E-4]:7.564677340601E-1)[&rate=5.929446155382997E-4]:1.4800022491E-1,28[&rate=5.929446155382997E-4]:9.483035754085E-1)[&rate=5.929446155382997E-4]:4.100513740708E-2)[&rate=5.929446155382997E-4]:2.602913487617E-1)[&rate=5.929446155382997E-4]:1.018197649528E0,(38[&rate=5.929446155382997E-4]:8.615019789705E-1,((((13[&rate=5.929446155382997E-4]:3.577446014891E-1,9[&rate=5.929446155382997E-4]:3.193884371056E-1)[&rate=5.929446155382997E-4]:2.269179859565E-1,(5[&rate=5.929446155382997E-4]:4.002722149569E-1,16[&rate=5.929446155382997E-4]:4.63285913587E-1)[&rate=5.929446155382997E-4]:1.295958519409E-1)[&rate=5.929446155382997E-4]:3.280604539291E-1,3[&rate=5.929446155382997E-4]:8.058737263064E-1)[&rate=5.929446155382997E-4]:5.015013262151E-1,(((39[&rate=5.929446155382997E-4]:9.815803132774E-2,((((18[&rate=5.929446155382997E-4]:5.07689027379E-1,23[&rate=5.929446155382997E-4]:5.268671095707E-1)[&rate=5.929446155382997E-4]:2.43208089269E-1,(10[&rate=5.929446155382997E-4]:4.333137903307E-1,55[&rate=5.929446155382997E-4]:4.141357081389E-1)[&rate=5.929446155382997E-4]:2.408709975501E-1)[&rate=5.929446155382997E-4]:1.227212494289E-1,21[&rate=5.929446155382997E-4]:8.818375441589E-1)[&rate=5.929446155382997E-4]:3.190044251764E-1,((19[&rate=5.929446155382997E-4]:6.587378563056E-1,26[&rate=5.929446155382997E-4]:6.833953905521E-1)[&rate=5.929446155382997E-4]:2.109574697811E-1,(22[&rate=5.929446155382997E-4]:8.676028266694E-1,1[&rate=5.929446155382997E-4]:8.67809088612E-2)[&rate=5.929446155382997E-4]:2.127058160909E-2)[&rate=5.929446155382997E-4]:3.229274651664E-1)[&rate=5.929446155382997E-4]:4.800099349914E-2)[&rate=5.929446155382997E-4]:5.941789411212E-2,(((41[&rate=5.929446155382997E-4]:8.038644601415E-1,46[&rate=5.929446155382997E-4]:8.257822683606E-1)[&rate=5.929446155382997E-4]:2.222008056944E-1,(((8[&rate=5.929446155382997E-4]:7.683386736707E-1,((27[&rate=5.929446155382997E-4]:4.394899636804E-1,4[&rate=5.929446155382997E-4]:2.668872239544E-1)[&rate=5.929446155382997E-4]:2.848063696813E-1,49[&rate=5.929446155382997E-4]:6.092278402109E-1)[&rate=5.929446155382997E-4]:1.673300115419E-1)[&rate=5.929446155382997E-4]:5.939834691616E-3,53[&rate=5.929446155382997E-4]:7.85237412472E-1)[&rate=5.929446155382997E-4]:6.971549872461E-3,(12[&rate=5.929446155382997E-4]:4.044832496147E-1,15[&rate=5.929446155382997E-4]:4.428394139983E-1)[&rate=5.929446155382997E-4]:3.849859867022E-1)[&rate=5.929446155382997E-4]:2.639932897928E-1)[&rate=5.929446155382997E-4]:1.438893706572E-1,(((((47[&rate=5.929446155382997E-4]:1.711075108825E-1,54[&rate=5.929446155382997E-4]:3.464499766359E-1)[&rate=5.929446155382997E-4]:9.979368898204E-2,(40[&rate=5.929446155382997E-4]:1.861423157325E-1,42[&rate=5.929446155382997E-4]:1.861423157325E-1)[&rate=5.929446155382997E-4]:6.832052796763E-2)[&rate=5.929446155382997E-4]:3.141935995444E-1,(63[&rate=5.929446155382997E-4]:3.642623872319E-1,58[&rate=5.929446155382997E-4]:3.615226612046E-1)[&rate=5.929446155382997E-4]:1.824762477935E-1)[&rate=5.929446155382997E-4]:1.861055332082E-1,52[&rate=5.929446155382997E-4]:6.944880038499E-1)[&rate=5.929446155382997E-4]:2.82689291931E-1,(((11[&rate=5.929446155382997E-4]:4.641581255275E-1,17[&rate=5.929446155382997E-4]:5.025142899112E-1)[&rate=5.929446155382997E-4]:3.515565439768E-1,(43[&rate=5.929446155382997E-4]:6.654710910952E-1,(44[&rate=5.929446155382997E-4]:6.586904694613E-1,((50[&rate=5.929446155382997E-4]:3.894284266896E-1,48[&rate=5.929446155382997E-4]:4.716202075115E-1)[&rate=5.929446155382997E-4]:9.365696909942E-2,45[&rate=5.929446155382997E-4]:5.625374505835E-1)[&rate=5.929446155382997E-4]:1.180708270969E-1)[&rate=5.929446155382997E-4]:4.040895606529E-3)[&rate=5.929446155382997E-4]:1.283257701901E-1)[&rate=5.929446155382997E-4]:4.49473704283E-3,51[&rate=5.929446155382997E-4]:7.380176257253E-1)[&rate=5.929446155382997E-4]:2.391596700556E-1)[&rate=5.929446155382997E-4]:1.379828201642E-1)[&rate=5.929446155382997E-4]:3.419663141247E-2)[&rate=5.929446155382997E-4]:1.326002151074E-2,(57[&rate=5.929446155382997E-4]:5.229544874697E-1,((59[&rate=5.929446155382997E-4]:1.80571703411E-1,56[&rate=5.929446155382997E-4]:1.833114294384E-1)[&rate=5.929446155382997E-4]:1.620998530306E-1,60[&rate=5.929446155382997E-4]:3.481510084965E-1)[&rate=5.929446155382997E-4]:1.748034789732E-1)[&rate=5.929446155382997E-4]:8.944568019467E-1)[&rate=5.929446155382997E-4]:1.392788315983E-1)[&rate=5.929446155382997E-4]:5.568666524766E-1)[&rate=5.929446155382997E-4]:1.953368280248E-1)[&rate=5.929446155382997E-4]:2.901492105572E-1)[&rate=5.929446155382997E-4]:8.104144798282E-2)[&rate=5.929446155382997E-4]:8.877655901733E-2)[&rate=5.929446155382997E-4]:3.961268668671E-1);
tree STATE_35624000 [&joint=-18013.11015830169,lnP=-18013.11015830169] = [&R] ((((31[&rate=6.129967263538676E-4]:2.797182746162E-1,37[&rate=6.129967263538676E-4]:2.797182746162E-1)[&rate=6.129967263538676E-4]:2.336402207082E-1,32[&rate=6.129967263538676E-4]:5.980579488764E-1)[&rate=6.129967263538676E-4]:1.10624309511E-1,((33[&rate=6.129967263538676E-4]:4.613739523931E-1,36[&rate=6.129967263538676E-4]:4.96893078076E-1)[&rate=6.129967263538676E-4]:1.811079097844E-1,35[&rate=6.129967263538676E-4]:6.561430643632E-1)[&rate=6.129967263538676E-4]:4.161023227556E-2)[&rate=6.129967263538676E-4]:1.857874483854E-2,(30[&rate=6.129967263538676E-4]:5.535391019581E-1,((((14[&rate=6.129967263538676E-4]:2.464287915736E0,29[&rate=6.129967263538676E-4]:3.78794989619E-1)[&rate=6.129967263538676E-4]:1.961198134825E-2,(2[&rate=6.129967263538676E-4]:1.019402578743E0,(((7[&rate=6.129967263538676E-4]:3.236584901586E-1,6[&rate=6.129967263538676E-4]:3.236584901586E-1)[&rate=6.129967263538676E-4]:3.352185431145E-1,24[&rate=6.129967263538676E-4]:7.657263483417E-1)[&rate=6.129967263538676E-4]:2.073208900501E-1,(28[&rate=6.129967263538676E-4]:9.098204180199E-1,(20[&rate=6.129967263538676E-4]:3.785969922159E-1,25[&rate=6.129967263538676E-4]:3.950353483803E-1)[&rate=6.129967263538676E-4]:4.764289052559E-1)[&rate=6.129967263538676E-4]:1.070624368102E-1)[&rate=6.129967263538676E-4]:2.299169841871E-1)[&rate=6.129967263538676E-4]:1.335730195053E0)[&rate=6.129967263538676E-4]:4.70168730665E-2,(34[&rate=6.129967263538676E-4]:3.501929049889E-1,62[&rate=6.129967263538676E-4]:4.786082055354E-1)[&rate=6.129967263538676E-4]:2.419268767867E-2)[&rate=6.129967263538676E-4]:8.708142010842E-3,(61[&rate=6.129967263538676E-4]:4.835167827078E-1,(38[&rate=6.129967263538676E-4]:8.429403205746E-1,(((16[&rate=6.129967263538676E-4]:6.555365979457E-1,(5[&rate=6.129967263538676E-4]:5.458934115025E-1,(13[&rate=6.129967263538676E-4]:3.833500735825E-1,9[&rate=6.129967263538676E-4]:3.449939091991E-1)[&rate=6.129967263538676E-4]:2.173378584678E-1)[&rate=6.129967263538676E-4]:4.662948781311E-2)[&rate=6.129967263538676E-4]:3.470278381451E-1,3[&rate=6.129967263538676E-4]:8.874959429403E-1)[&rate=6.129967263538676E-4]:3.040109364342E-1,(((((8[&rate=6.129967263538676E-4]:8.119169901669E-1,(((12[&rate=6.129967263538676E-4]:4.013322335867E-1,15[&rate=6.129967263538676E-4]:4.396883979704E-1)[&rate=6.129967263538676E-4]:3.582794998384E-1,(27[&rate=6.129967263538676E-4]:1.766553588751E-1,4[&rate=6.129967263538676E-4]:4.052619149052E-3)[&rate=6.129967263538676E-4]:6.980248677009E-1)[&rate=6.129967263538676E-4]:2.175706309233E-2,(41[&rate=6.129967263538676E-4]:5.428005430144E-1,46[&rate=6.129967263538676E-4]:5.647183512334E-1)[&rate=6.129967263538676E-4]:2.111709932293E-1)[&rate=6.129967263538676E-4]:3.876737173148E-2)[&rate=6.129967263538676E-4]:9.566660542138E-3,(49[&rate=6.129967263538676E-4]:8.22062738423E-1,53[&rate=6.129967263538676E-4]:8.248024644506E-1)[&rate=6.129967263538676E-4]:7.640090368059E-3)[&rate=6.129967263538676E-4]:1.867482035117E-1,((((54[&rate=6.129967263538676E-4]:5.426533907527E-1,(40[&rate=6.129967263538676E-4]:2.963397980614E-1,(47[&rate=6.129967263538676E-4]:1.151975196526E-1,42[&rate=6.129967263538676E-4]:9.875916348823E-2)[&rate=6.129967263538676E-4]:1.975806345731E-1)[&rate=6.129967263538676E-4]:5.453277077362E-2)[&rate=6.129967263538676E-4]:3.302363947024E-1,52[&rate=6.129967263538676E-4]:6.208349909346E-1)[&rate=6.129967263538676E-4]:5.668554320285E-2,(63[&rate=6.129967263538676E-4]:2.84753688711E-1,58[&rate=6.129967263538676E-4]:2.820139626836E-1)[&rate=6.129967263538676E-4]:4.311230098102E-1)[&rate=6.129967263538676E-4]:1.898377325963E-1,(51[&rate=6.129967263538676E-4]:6.219788271614E-1,((44[&rate=6.129967263538676E-4]:5.59783654939E-1,(45[&rate=6.129967263538676E-4]:4.177921820568E-1,((50[&rate=6.129967263538676E-4]:1.952838523138E-1,48[&rate=6.129967263538676E-4]:2.774756331357E-1)[&rate=6.129967263538676E-4]:5.034074466345E-2,43[&rate=6.129967263538676E-4]:3.0589856958E-1)[&rate=6.129967263538676E-4]:9.271553028502E-2)[&rate=6.129967263538676E-4]:1.639092811013E-1)[&rate=6.129967263538676E-4]:6.860936863685E-2,(11[&rate=6.129967263538676E-4]:2.964418409731E-1,17[&rate=6.129967263538676E-4]:3.347980053568E-1)[&rate=6.129967263538676E-4]:3.566087168492E-1)[&rate=6.129967263538676E-4]:5.112005016094E-2)[&rate=6.129967263538676E-4]:2.453794395724E-1)[&rate=6.129967263538676E-4]:6.690098474716E-2)[&rate=6.129967263538676E-4]:1.561098882565E-1,(57[&rate=6.129967263538676E-4]:9.586850277356E-1,((59[&rate=6.129967263538676E-4]:2.533150481959E-1,56[&rate=6.129967263538676E-4]:2.560547742233E-1)[&rate=6.129967263538676E-4]:1.752015739069E-1,60[&rate=6.129967263538676E-4]:4.339960741578E-1)[&rate=6.129967263538676E-4]:5.246889535778E-1)[&rate=6.129967263538676E-4]:3.8647863255E-1)[&rate=6.129967263538676E-4]:1.362875076426E-2,((22[&rate=6.129967263538676E-4]:1.065657087913E0,(1[&rate=6.129967263538676E-4]:1.303733400137E-1,(19[&rate=6.129967263538676E-4]:6.881109507478E-1,26[&rate=6.129967263538676E-4]:7.127684849943E-1)[&rate=6.129967263538676E-4]:2.039062248824E-1)[&rate=6.129967263538676E-4]:1.544618300911E-1)[&rate=6.129967263538676E-4]:1.766307703229E-1,(39[&rate=6.129967263538676E-4]:2.83919096282E-2,((21[&rate=6.129967263538676E-4]:8.7925573856E-1,(18[&rate=6.129967263538676E-4]:3.410841122056E-1,23[&rate=6.129967263538676E-4]:3.602621943974E-1)[&rate=6.129967263538676E-4]:5.299524482723E-1)[&rate=6.129967263538676E-4]:1.277017283972E-1,(10[&rate=6.129967263538676E-4]:6.236037417438E-1,55[&rate=6.129967263538676E-4]:6.04425659552E-1)[&rate=6.129967263538676E-4]:2.984222183642E-1)[&rate=6.129967263538676E-4]:1.721193741777E-1)[&rate=6.129967263538676E-4]:5.225211299144E-2)[&rate=6.129967263538676E-4]:3.157304596441E-2)[&rate=6.129967263538676E-4]:8.202953681775E-2)[&rate=6.129967263538676E-4]:6.541731672277E-1)[&rate=6.129967263538676E-4]:4.93522041892E-1)[&rate=6.129967263538676E-4]:9.083378257171E-2)[&rate=6.129967263538676E-4]:9.94071159136E-2)[&rate=6.129967263538676E-4]:3.437763897285E-2);
tree STATE_35626000 [&joint=-18019.81977985326,lnP=-18019.81977985326] = [&R] ((((34[&rate=5.903955026727401E-4]:4.585149064133E-1,(33[&rate=5.903955026727401E-4]:5.884640167778E-1,36[&rate=5.903955026727401E-4]:6.239831424607E-1)[&rate=5.903955026727401E-4]:5.58432393624E-2)[&rate=5.903955026727401E-4]:1.044800177973E-1,((29[&rate=5.903955026727401E-4]:5.149553661456E-1,(((2[&rate=5.903955026727401E-4]:8.197720468017E-1,(((7[&rate=5.903955026727401E-4]:3.453855997172E-1,6[&rate=5.903955026727401E-4]:3.453855997172E-1)[&rate=5.903955026727401E-4]:2.106509346024E-1,24[&rate=5.903955026727401E-4]:6.628858493882E-1)[&rate=5.903955026727401E-4]:1.9567773879E-1,(28[&rate=5.903955026727401E-4]:8.389115849702E-1,(20[&rate=5.903955026727401E-4]:6.542680380425E-1,25[&rate=5.903955026727401E-4]:6.707063942069E-1)[&rate=5.903955026727401E-4]:1.298490263796E-1)[&rate=5.903955026727401E-4]:6.348761964635E-2)[&rate=5.903955026727401E-4]:1.447701024592E-1)[&rate=5.903955026727401E-4]:1.476368091338E0,(38[&rate=5.903955026727401E-4]:6.336708856015E-1,((((16[&rate=5.903955026727401E-4]:6.575114058464E-1,(13[&rate=5.903955026727401E-4]:3.066140681833E-1,9[&rate=5.903955026727401E-4]:2.682579037998E-1)[&rate=5.903955026727401E-4]:3.426781595808E-1)[&rate=5.903955026727401E-4]:1.502071663448E-2,5[&rate=5.903955026727401E-4]:6.095184238507E-1)[&rate=5.903955026727401E-4]:2.253615147239E-2,3[&rate=5.903955026727401E-4]:5.799997808027E-1)[&rate=5.903955026727401E-4]:6.080218138616E-1,(((57[&rate=5.903955026727401E-4]:6.463726247112E-1,(56[&rate=5.903955026727401E-4]:5.423763108169E-1,(60[&rate=5.903955026727401E-4]:5.006825607939E-1,59[&rate=5.903955026727401E-4]:4.95203108739E-1)[&rate=5.903955026727401E-4]:4.443347605057E-2)[&rate=5.903955026727401E-4]:1.012565878667E-1)[&rate=5.903955026727401E-4]:6.506877928309E-1,((((41[&rate=5.903955026727401E-4]:6.052836045746E-1,46[&rate=5.903955026727401E-4]:6.272014127937E-1)[&rate=5.903955026727401E-4]:4.56405606718E-2,((8[&rate=5.903955026727401E-4]:3.559884793541E-1,(27[&rate=5.903955026727401E-4]:2.982449672365E-1,4[&rate=5.903955026727401E-4]:1.256422275105E-1)[&rate=5.903955026727401E-4]:1.810311833505E-1)[&rate=5.903955026727401E-4]:2.738354349698E-1,(12[&rate=5.903955026727401E-4]:3.761077336772E-1,15[&rate=5.903955026727401E-4]:4.144638980609E-1)[&rate=5.903955026727401E-4]:2.619353587287E-1)[&rate=5.903955026727401E-4]:4.027833311422E-2)[&rate=5.903955026727401E-4]:2.976941182794E-2,(49[&rate=5.903955026727401E-4]:6.362164590172E-1,53[&rate=5.903955026727401E-4]:6.389561850447E-1)[&rate=5.903955026727401E-4]:7.187437833099E-2)[&rate=5.903955026727401E-4]:3.411925871583E-1,((52[&rate=5.903955026727401E-4]:8.401925706066E-1,(51[&rate=5.903955026727401E-4]:8.366979206461E-1,((44[&rate=5.903955026727401E-4]:6.567452685467E-1,(((50[&rate=5.903955026727401E-4]:2.363958936757E-1,48[&rate=5.903955026727401E-4]:3.185876744975E-1)[&rate=5.903955026727401E-4]:1.919351467997E-1,43[&rate=5.903955026727401E-4]:4.886050130781E-1)[&rate=5.903955026727401E-4]:3.026050726299E-2,45[&rate=5.903955026727401E-4]:5.380436025328E-1)[&rate=5.903955026727401E-4]:1.406194742329E-1)[&rate=5.903955026727401E-4]:1.611339423914E-1,(11[&rate=5.903955026727401E-4]:4.61297913576E-1,17[&rate=5.903955026727401E-4]:4.996540779597E-1)[&rate=5.903955026727401E-4]:3.812388316085E-1)[&rate=5.903955026727401E-4]:7.635295628343E-2)[&rate=5.903955026727401E-4]:3.494649960448E-3)[&rate=5.903955026727401E-4]:1.131593680056E-1,((63[&rate=5.903955026727401E-4]:2.512438160113E-1,58[&rate=5.903955026727401E-4]:2.485040899839E-1)[&rate=5.903955026727401E-4]:6.693514591834E-1,((42[&rate=5.903955026727401E-4]:2.495580375778E-1,47[&rate=5.903955026727401E-4]:2.659963937422E-1)[&rate=5.903955026727401E-4]:1.95964507781E-1,(40[&rate=5.903955026727401E-4]:4.205914677918E-1,54[&rate=5.903955026727401E-4]:6.123722897096E-1)[&rate=5.903955026727401E-4]:2.493107756698E-2)[&rate=5.903955026727401E-4]:4.969905380549E-1)[&rate=5.903955026727401E-4]:7.111282780123E-2)[&rate=5.903955026727401E-4]:1.373970507241E-2)[&rate=5.903955026727401E-4]:7.517425330947E-2)[&rate=5.903955026727401E-4]:6.63650800433E-2,((((23[&rate=5.903955026727401E-4]:4.795618703432E-1,18[&rate=5.903955026727401E-4]:4.603837881515E-1)[&rate=5.903955026727401E-4]:7.881935345352E-2,21[&rate=5.903955026727401E-4]:5.474223196871E-1)[&rate=5.903955026727401E-4]:1.056528371206E-1,(10[&rate=5.903955026727401E-4]:5.330799304676E-1,55[&rate=5.903955026727401E-4]:5.139018482758E-1)[&rate=5.903955026727401E-4]:3.506371949085E-2)[&rate=5.903955026727401E-4]:5.210911968101E-1,((22[&rate=5.903955026727401E-4]:1.121374931608E0,(1[&rate=5.903955026727401E-4]:1.959318775426E-1,(19[&rate=5.903955026727401E-4]:8.127021265497E-1,26[&rate=5.903955026727401E-4]:8.373596607962E-1)[&rate=5.903955026727401E-4]:1.448735866094E-1)[&rate=5.903955026727401E-4]:1.446211362576E-1)[&rate=5.903955026727401E-4]:6.172107229947E-2,39[&rate=5.903955026727401E-4]:2.145216829158E-2)[&rate=5.903955026727401E-4]:2.029253819442E-3)[&rate=5.903955026727401E-4]:9.336873300863E-2)[&rate=5.903955026727401E-4]:7.391116557194E-2)[&rate=5.903955026727401E-4]:4.483890169648E-1)[&rate=5.903955026727401E-4]:6.789076087025E-1)[&rate=5.903955026727401E-4]:8.68294581678E-2,(14[&rate=5.903955026727401E-4]:2.508084298899E0,62[&rate=5.903955026727401E-4]:4.799684219618E-1)[&rate=5.903955026727401E-4]:3.652420696488E-3)[&rate=5.903955026727401E-4]:8.871157266762E-2)[&rate=5.903955026727401E-4]:1.102217090803E-1,(30[&rate=5.903955026727401E-4]:5.672829264066E-1,61[&rate=5.903955026727401E-4]:6.875015056415E-1)[&rate=5.903955026727401E-4]:5.789414881933E-2)[&rate=5.903955026727401E-4]:8.856100350974E-3)[&rate=5.903955026727401E-4]:4.972866494496E-2,((31[&rate=5.903955026727401E-4]:3.094353000601E-1,37[&rate=5.903955026727401E-4]:3.094353000601E-1)[&rate=5.903955026727401E-4]:1.096978172166E-1,32[&rate=5.903955026727401E-4]:5.038325708287E-1)[&rate=5.903955026727401E-4]:3.192735319881E-1)[&rate=5.903955026727401E-4]:1.154830685008E-1,35[&rate=5.903955026727401E-4]:9.276602095689E-1);
tree STATE_35628000 [&joint=-18008.162028050603,lnP=-18008.162028050603] = [&R] (((35[&rate=5.547555905162187E-4]:5.590671893561E-1,(33[&rate=5.547555905162187E-4]:4.187343298839E-1,36[&rate=5.547555905162187E-4]:4.542534555668E-1)[&rate=5.547555905162187E-4]:1.266716572865E-1)[&rate=5.547555905162187E-4]:6.123599924419E-2,(((31[&rate=5.547555905162187E-4]:3.083670569005E-1,37[&rate=5.547555905162187E-4]:3.083670569005E-1)[&rate=5.547555905162187E-4]:9.776569979161E-2,32[&rate=5.547555905162187E-4]:4.908322102442E-1)[&rate=5.547555905162187E-4]:1.109198459907E-1,34[&rate=5.547555905162187E-4]:3.913695425737E-1)[&rate=5.547555905162187E-4]:2.948009411407E-2)[&rate=5.547555905162187E-4]:7.365899215297E-2,((61[&rate=5.547555905162187E-4]:5.280452657082E-1,((38[&rate=5.547555905162187E-4]:1.032399520264E0,((3[&rate=5.547555905162187E-4]:6.309275680417E-1,(16[&rate=5.547555905162187E-4]:6.298125447604E-1,((13[&rate=5.547555905162187E-4]:2.976147211147E-1,9[&rate=5.547555905162187E-4]:2.592585567313E-1)[&rate=5.547555905162187E-4]:2.051796341638E-1,5[&rate=5.547555905162187E-4]:4.479998347307E-1)[&rate=5.547555905162187E-4]:1.187990113996E-1)[&rate=5.547555905162187E-4]:1.161835164319E-1)[&rate=5.547555905162187E-4]:6.828263814084E-1,((((((8[&rate=5.547555905162187E-4]:4.608198576078E-1,(27[&rate=5.547555905162187E-4]:4.697746722726E-1,4[&rate=5.547555905162187E-4]:2.971719325466E-1)[&rate=5.547555905162187E-4]:1.14332856568E-1)[&rate=5.547555905162187E-4]:2.884284147422E-3,(12[&rate=5.547555905162187E-4]:3.801729373122E-1,15[&rate=5.547555905162187E-4]:4.185291016959E-1)[&rate=5.547555905162187E-4]:9.175038252505E-2)[&rate=5.547555905162187E-4]:3.657922600315E-1,(49[&rate=5.547555905162187E-4]:8.341068773045E-1,(41[&rate=5.547555905162187E-4]:6.28841749455E-1,(46[&rate=5.547555905162187E-4]:6.229769357888E-1,53[&rate=5.547555905162187E-4]:6.311961138711E-1)[&rate=5.547555905162187E-4]:2.778262188538E-2)[&rate=5.547555905162187E-4]:1.778678675756E-1)[&rate=5.547555905162187E-4]:3.608702564264E-3)[&rate=5.547555905162187E-4]:2.30327473124E-1,((((63[&rate=5.547555905162187E-4]:2.967887702269E-1,58[&rate=5.547555905162187E-4]:2.940490441996E-1)[&rate=5.547555905162187E-4]:3.195348479878E-1,52[&rate=5.547555905162187E-4]:5.779674538311E-1)[&rate=5.547555905162187E-4]:1.104725913571E-4,((40[&rate=5.547555905162187E-4]:1.445994159033E-1,42[&rate=5.547555905162187E-4]:1.445994159033E-1)[&rate=5.547555905162187E-4]:3.96505181484E-1,(47[&rate=5.547555905162187E-4]:4.395521476454E-1,54[&rate=5.547555905162187E-4]:6.148946133987E-1)[&rate=5.547555905162187E-4]:1.179908059064E-1)[&rate=5.547555905162187E-4]:9.724730163788E-2)[&rate=5.547555905162187E-4]:3.354306004025E-1,(51[&rate=5.547555905162187E-4]:8.269899662683E-1,((44[&rate=5.547555905162187E-4]:6.07072772925E-1,((45[&rate=5.547555905162187E-4]:4.886416700721E-1,43[&rate=5.547555905162187E-4]:4.694635878803E-1)[&rate=5.547555905162187E-4]:1.257118320547E-1,(50[&rate=5.547555905162187E-4]:4.29876162614E-1,48[&rate=5.547555905162187E-4]:5.120679434359E-1)[&rate=5.547555905162187E-4]:1.050252847183E-1)[&rate=5.547555905162187E-4]:1.463707901731E-2)[&rate=5.547555905162187E-4]:2.632207467534E-1,(11[&rate=5.547555905162187E-4]:4.831979191782E-1,17[&rate=5.547555905162187E-4]:5.215540835619E-1)[&rate=5.547555905162187E-4]:4.117531347466E-1)[&rate=5.547555905162187E-4]:1.423069316535E-2)[&rate=5.547555905162187E-4]:8.651856055658E-2)[&rate=5.547555905162187E-4]:7.234274534596E-2)[&rate=5.547555905162187E-4]:1.900503953521E-1,((39[&rate=5.547555905162187E-4]:1.186583275057E-1,(((23[&rate=5.547555905162187E-4]:5.504171562051E-1,18[&rate=5.547555905162187E-4]:5.312390740134E-1)[&rate=5.547555905162187E-4]:4.405742641893E-2,21[&rate=5.547555905162187E-4]:5.835156785144E-1)[&rate=5.547555905162187E-4]:3.451742204702E-1,(10[&rate=5.547555905162187E-4]:6.505881433044E-1,55[&rate=5.547555905162187E-4]:6.314100611127E-1)[&rate=5.547555905162187E-4]:1.931702488309E-1)[&rate=5.547555905162187E-4]:3.406533600279E-1)[&rate=5.547555905162187E-4]:2.009149199868E-2,(22[&rate=5.547555905162187E-4]:1.152861087242E0,(1[&rate=5.547555905162187E-4]:2.093466725477E-1,(19[&rate=5.547555905162187E-4]:7.035190751631E-1,26[&rate=5.547555905162187E-4]:7.281766094096E-1)[&rate=5.547555905162187E-4]:2.674714330011E-1)[&rate=5.547555905162187E-4]:1.62692496886E-1)[&rate=5.547555905162187E-4]:1.475325678788E-1)[&rate=5.547555905162187E-4]:4.537102610088E-2)[&rate=5.547555905162187E-4]:4.82525738016E-3,(57[&rate=5.547555905162187E-4]:6.157178693622E-1,(59[&rate=5.547555905162187E-4]:5.644607827212E-1,(60[&rate=5.547555905162187E-4]:5.391859066242E-1,56[&rate=5.547555905162187E-4]:5.364461805966E-1)[&rate=5.547555905162187E-4]:3.075432815196E-2)[&rate=5.547555905162187E-4]:4.577763458613E-2)[&rate=5.547555905162187E-4]:8.19803576089E-1)[&rate=5.547555905162187E-4]:1.27547572492E-1)[&rate=5.547555905162187E-4]:7.213852968417E-1)[&rate=5.547555905162187E-4]:2.147142822237E-1,(14[&rate=5.547555905162187E-4]:1.971957225066E0,(2[&rate=5.547555905162187E-4]:9.852837896434E-1,(((7[&rate=5.547555905162187E-4]:4.630645385661E-1,6[&rate=5.547555905162187E-4]:4.630645385661E-1)[&rate=5.547555905162187E-4]:1.486197653399E-1,24[&rate=5.547555905162187E-4]:7.185336189745E-1)[&rate=5.547555905162187E-4]:2.617225586115E-1,(28[&rate=5.547555905162187E-4]:8.02508849063E-1,(20[&rate=5.547555905162187E-4]:5.25439309226E-1,25[&rate=5.547555905162187E-4]:5.418776653903E-1)[&rate=5.547555905162187E-4]:2.22275019289E-1)[&rate=5.547555905162187E-4]:2.215829449614E-1)[&rate=5.547555905162187E-4]:1.885892558931E-1)[&rate=5.547555905162187E-4]:8.579063121347E-1)[&rate=5.547555905162187E-4]:3.874853445454E-1)[&rate=5.547555905162187E-4]:1.338770429792E-1)[&rate=5.547555905162187E-4]:8.170116434776E-2,(30[&rate=5.547555905162187E-4]:4.554101826138E-1,(29[&rate=5.547555905162187E-4]:4.318222651063E-1,62[&rate=5.547555905162187E-4]:4.891993142866E-1)[&rate=5.547555905162187E-4]:2.358791750753E-2)[&rate=5.547555905162187E-4]:3.411766820722E-2)[&rate=5.547555905162187E-4]:7.601902938588E-2);
tree STATE_35630000 [&joint=-18020.157880602426,lnP=-18020.157880602426] = [&R] ((33[&rate=6.363477549853985E-4]:5.126625151174E-1,36[&rate=6.363477549853985E-4]:5.481816408002E-1)[&rate=6.363477549853985E-4]:3.461181718151E-1,(((((((20[&rate=6.363477549853985E-4]:2.165780905773E-1,25[&rate=6.363477549853985E-4]:2.330164467417E-1)[&rate=6.363477549853985E-4]:4.331222195434E-1,(2[&rate=6.363477549853985E-4]:1.953023572306E-1,28[&rate=6.363477549853985E-4]:4.226996175047E-1)[&rate=6.363477549853985E-4]:2.81795213164E-1)[&rate=6.363477549853985E-4]:3.000948684852E-1,((7[&rate=6.363477549853985E-4]:4.213325848165E-1,6[&rate=6.363477549853985E-4]:4.213325848165E-1)[&rate=6.363477549853985E-4]:3.096653243124E-1,24[&rate=6.363477549853985E-4]:8.378472241975E-1)[&rate=6.363477549853985E-4]:1.229068585181E-1)[&rate=6.363477549853985E-4]:1.51314388731E0,29[&rate=6.363477549853985E-4]:3.336105233601E-1)[&rate=6.363477549853985E-4]:4.604641978615E-2,62[&rate=6.363477549853985E-4]:4.370339923266E-1)[&rate=6.363477549853985E-4]:1.259543485122E-1,(61[&rate=6.363477549853985E-4]:5.884087069576E-1,(30[&rate=6.363477549853985E-4]:4.35510894509E-1,(14[&rate=6.363477549853985E-4]:2.490060486008E0,(38[&rate=6.363477549853985E-4]:6.649057967841E-1,((3[&rate=6.363477549853985E-4]:8.017711133583E-1,((5[&rate=6.363477549853985E-4]:5.340013072452E-1,(13[&rate=6.363477549853985E-4]:3.034881162326E-1,9[&rate=6.363477549853985E-4]:2.651319518492E-1)[&rate=6.363477549853985E-4]:2.853077115604E-1)[&rate=6.363477549853985E-4]:4.069621944832E-2,16[&rate=6.363477549853985E-4]:6.377112253237E-1)[&rate=6.363477549853985E-4]:2.791283811853E-1)[&rate=6.363477549853985E-4]:4.347480371936E-1,(((((((27[&rate=6.363477549853985E-4]:4.241915303467E-1,4[&rate=6.363477549853985E-4]:2.515887906206E-1)[&rate=6.363477549853985E-4]:2.058596512624E-1,8[&rate=6.363477549853985E-4]:5.067635103762E-1)[&rate=6.363477549853985E-4]:8.435076060332E-2,(12[&rate=6.363477549853985E-4]:4.540097906655E-1,15[&rate=6.363477549853985E-4]:4.923659550492E-1)[&rate=6.363477549853985E-4]:1.453236583961E-1)[&rate=6.363477549853985E-4]:1.694613535611E-2,(53[&rate=6.363477549853985E-4]:4.665548317871E-1,(49[&rate=6.363477549853985E-4]:4.352651205198E-1,(46[&rate=6.363477549853985E-4]:2.783856264958E-1,41[&rate=6.363477549853985E-4]:2.564678182767E-1)[&rate=6.363477549853985E-4]:1.514000419693E-1)[&rate=6.363477549853985E-4]:2.854998523967E-2)[&rate=6.363477549853985E-4]:1.524644786582E-1)[&rate=6.363477549853985E-4]:5.26668451393E-1,(((((47[&rate=6.363477549853985E-4]:4.938836241535E-1,42[&rate=6.363477549853985E-4]:4.774452679891E-1)[&rate=6.363477549853985E-4]:1.004235630016E-1,(54[&rate=6.363477549853985E-4]:5.099654375117E-1,40[&rate=6.363477549853985E-4]:3.18184615594E-1)[&rate=6.363477549853985E-4]:2.596842153967E-1)[&rate=6.363477549853985E-4]:1.616936807323E-1,(63[&rate=6.363477549853985E-4]:2.215293620577E-1,58[&rate=6.363477549853985E-4]:2.187896360303E-1)[&rate=6.363477549853985E-4]:4.961153414463E-1)[&rate=6.363477549853985E-4]:1.384918408696E-3,52[&rate=6.363477549853985E-4]:6.806734575289E-1)[&rate=6.363477549853985E-4]:2.3477655179E-1,(51[&rate=6.363477549853985E-4]:5.175618325793E-1,((11[&rate=6.363477549853985E-4]:2.993813471387E-1,17[&rate=6.363477549853985E-4]:3.377375115224E-1)[&rate=6.363477549853985E-4]:2.959687297333E-1,(44[&rate=6.363477549853985E-4]:4.667076390319E-1,(43[&rate=6.363477549853985E-4]:4.655185587865E-1,((50[&rate=6.363477549853985E-4]:2.334489119022E-1,48[&rate=6.363477549853985E-4]:3.156406927241E-1)[&rate=6.363477549853985E-4]:1.615798916302E-1,45[&rate=6.363477549853985E-4]:4.74480858327E-1)[&rate=6.363477549853985E-4]:1.021578265128E-2)[&rate=6.363477549853985E-4]:3.928806272705E-3)[&rate=6.363477549853985E-4]:1.039849035937E-1)[&rate=6.363477549853985E-4]:4.403536529105E-3)[&rate=6.363477549853985E-4]:3.978881767396E-1)[&rate=6.363477549853985E-4]:1.453062456699E-1)[&rate=6.363477549853985E-4]:5.94149522853E-2,((39[&rate=6.363477549853985E-4]:5.206344977961E-2,(((23[&rate=6.363477549853985E-4]:5.334223312027E-1,18[&rate=6.363477549853985E-4]:5.14244249011E-1)[&rate=6.363477549853985E-4]:1.491026098629E-1,21[&rate=6.363477549853985E-4]:6.715660369559E-1)[&rate=6.363477549853985E-4]:7.762014877357E-2,(10[&rate=6.363477549853985E-4]:4.519056187628E-1,55[&rate=6.363477549853985E-4]:4.32727536571E-1)[&rate=6.363477549853985E-4]:2.123490601175E-1)[&rate=6.363477549853985E-4]:4.535621955568E-1)[&rate=6.363477549853985E-4]:8.862784031199E-3,(22[&rate=6.363477549853985E-4]:1.090747785861E0,(1[&rate=6.363477549853985E-4]:1.3095709504E-1,(19[&rate=6.363477549853985E-4]:5.017936939923E-1,26[&rate=6.363477549853985E-4]:5.264512282387E-1)[&rate=6.363477549853985E-4]:3.908072366642E-1)[&rate=6.363477549853985E-4]:1.789687730125E-1)[&rate=6.363477549853985E-4]:1.318222835664E-1)[&rate=6.363477549853985E-4]:6.746415154558E-2)[&rate=6.363477549853985E-4]:2.879967545339E-2,(57[&rate=6.363477549853985E-4]:7.609487413926E-1,(59[&rate=6.363477549853985E-4]:6.540583148487E-1,(60[&rate=6.363477549853985E-4]:4.328384599144E-1,56[&rate=6.363477549853985E-4]:4.300987338868E-1)[&rate=6.363477549853985E-4]:2.266993069892E-1)[&rate=6.363477549853985E-4]:1.01410974489E-1)[&rate=6.363477549853985E-4]:6.42816661883E-1)[&rate=6.363477549853985E-4]:8.206881576952E-2)[&rate=6.363477549853985E-4]:4.311263722597E-1)[&rate=6.363477549853985E-4]:7.128259221008E-1)[&rate=6.363477549853985E-4]:3.094333461785E-2)[&rate=6.363477549853985E-4]:3.267923321368E-2)[&rate=6.363477549853985E-4]:3.74211639358E-2)[&rate=6.363477549853985E-4]:1.126824192536E-1,(((31[&rate=6.363477549853985E-4]:1.341488690879E-1,37[&rate=6.363477549853985E-4]:1.341488690879E-1)[&rate=6.363477549853985E-4]:2.555781586869E-1,32[&rate=6.363477549853985E-4]:4.744264813269E-1)[&rate=6.363477549853985E-4]:2.601381589956E-1,(34[&rate=6.363477549853985E-4]:2.266193204501E-1,35[&rate=6.363477549853985E-4]:4.260728723626E-1)[&rate=6.363477549853985E-4]:2.975628062111E-1)[&rate=6.363477549853985E-4]:2.307333288467E-2)[&rate=6.363477549853985E-4]:1.257328776597E-1);
tree STATE_35632000 [&joint=-18002.51072521691,lnP=-18002.51072521691] = [&R] (((31[&rate=6.186320684854461E-4]:3.195029710027E-1,37[&rate=6.186320684854461E-4]:3.195029710027E-1)[&rate=6.186320684854461E-4]:8.162892759135E-2,32[&rate=6.186320684854461E-4]:4.858313521461E-1)[&rate=6.186320684854461E-4]:4.341035570346E-1,(((35[&rate=6.186320684854461E-4]:5.819817037467E-1,34[&rate=6.186320684854461E-4]:3.825281518342E-1)[&rate=6.186320684854461E-4]:2.022662830612E-1,(33[&rate=6.186320684854461E-4]:5.740978506703E-1,36[&rate=6.186320684854461E-4]:6.096169763532E-1)[&rate=6.186320684854461E-4]:1.964889339519E-1)[&rate=6.186320684854461E-4]:3.920631357069E-2,((30[&rate=6.186320684854461E-4]:4.93581004591E-1,((61[&rate=6.186320684854461E-4]:5.530580876366E-1,((((20[&rate=6.186320684854461E-4]:3.999300770488E-1,25[&rate=6.186320684854461E-4]:4.163684332132E-1)[&rate=6.186320684854461E-4]:3.746743970177E-1,(28[&rate=6.186320684854461E-4]:5.163734520161E-1,2[&rate=6.186320684854461E-4]:2.88976191742E-1)[&rate=6.186320684854461E-4]:3.130255425984E-1)[&rate=6.186320684854461E-4]:8.417455023214E-2,((7[&rate=6.186320684854461E-4]:3.870994267303E-1,6[&rate=6.186320684854461E-4]:3.870994267303E-1)[&rate=6.186320684854461E-4]:2.576595148547E-1,24[&rate=6.186320684854461E-4]:7.516082566535E-1)[&rate=6.186320684854461E-4]:1.181296717548E-1)[&rate=6.186320684854461E-4]:1.690553223522E0,(14[&rate=6.186320684854461E-4]:2.33586056067E0,29[&rate=6.186320684854461E-4]:2.503676345524E-1)[&rate=6.186320684854461E-4]:1.696360707132E-1)[&rate=6.186320684854461E-4]:1.283580313606E-2)[&rate=6.186320684854461E-4]:4.29322955816E-2,(38[&rate=6.186320684854461E-4]:8.569205933089E-1,((5[&rate=6.186320684854461E-4]:4.751510738227E-1,((13[&rate=6.186320684854461E-4]:3.80486555281E-1,9[&rate=6.186320684854461E-4]:3.421303908976E-1)[&rate=6.186320684854461E-4]:1.474157437365E-1,(3[&rate=6.186320684854461E-4]:2.224406046527E-1,16[&rate=6.186320684854461E-4]:3.375090978033E-1)[&rate=6.186320684854461E-4]:1.986123792965E-1)[&rate=6.186320684854461E-4]:2.043295353041E-3)[&rate=6.186320684854461E-4]:9.348775870555E-1,(((((((27[&rate=6.186320684854461E-4]:3.727687958347E-1,4[&rate=6.186320684854461E-4]:2.001660561086E-1)[&rate=6.186320684854461E-4]:2.531233929049E-1,8[&rate=6.186320684854461E-4]:5.026045175066E-1)[&rate=6.186320684854461E-4]:3.825947503807E-2,((12[&rate=6.186320684854461E-4]:3.060696489884E-1,15[&rate=6.186320684854461E-4]:3.444258133721E-1)[&rate=6.186320684854461E-4]:1.169394927592E-1,49[&rate=6.186320684854461E-4]:4.230091417476E-1)[&rate=6.186320684854461E-4]:1.260740288791E-1)[&rate=6.186320684854461E-4]:1.035358517226E-1,((46[&rate=6.186320684854461E-4]:3.52797274718E-1,41[&rate=6.186320684854461E-4]:3.308794664989E-1)[&rate=6.186320684854461E-4]:1.686597376116E-1,53[&rate=6.186320684854461E-4]:5.296761904119E-1)[&rate=6.186320684854461E-4]:1.25682557965E-1)[&rate=6.186320684854461E-4]:4.750101087531E-1,(((52[&rate=6.186320684854461E-4]:6.582963778594E-1,(47[&rate=6.186320684854461E-4]:5.326519635212E-1,(40[&rate=6.186320684854461E-4]:3.501171420065E-1,(54[&rate=6.186320684854461E-4]:5.189178859179E-1,42[&rate=6.186320684854461E-4]:3.271370640002E-1)[&rate=6.186320684854461E-4]:2.298007800633E-2)[&rate=6.186320684854461E-4]:1.660964653503E-1)[&rate=6.186320684854461E-4]:2.023567431053E-1)[&rate=6.186320684854461E-4]:8.076070246561E-3,(63[&rate=6.186320684854461E-4]:3.385705028278E-1,58[&rate=6.186320684854461E-4]:3.358307768004E-1)[&rate=6.186320684854461E-4]:3.661581096618E-1)[&rate=6.186320684854461E-4]:2.891188812965E-1,(((((50[&rate=6.186320684854461E-4]:3.877797468175E-1,48[&rate=6.186320684854461E-4]:4.699715276394E-1)[&rate=6.186320684854461E-4]:1.068197057E-1,45[&rate=6.186320684854461E-4]:5.74051507312E-1)[&rate=6.186320684854461E-4]:4.155094071159E-2,(44[&rate=6.186320684854461E-4]:2.417645293246E-1,43[&rate=6.186320684854461E-4]:2.44504255352E-1)[&rate=6.186320684854461E-4]:3.519201104799E-1)[&rate=6.186320684854461E-4]:3.219638822741E-1,51[&rate=6.186320684854461E-4]:8.581142755032E-1)[&rate=6.186320684854461E-4]:1.478399595639E-2,(11[&rate=6.186320684854461E-4]:4.753924217778E-1,17[&rate=6.186320684854461E-4]:5.137485861615E-1)[&rate=6.186320684854461E-4]:4.796976305036E-1)[&rate=6.186320684854461E-4]:8.259305794288E-2)[&rate=6.186320684854461E-4]:8.994602087814E-2)[&rate=6.186320684854461E-4]:1.108931006468E-1,(57[&rate=6.186320684854461E-4]:6.154586511422E-1,(59[&rate=6.186320684854461E-4]:5.403787439729E-1,(56[&rate=6.186320684854461E-4]:5.377816985674E-1,60[&rate=6.186320684854461E-4]:5.40521424595E-1)[&rate=6.186320684854461E-4]:5.336771432832E-3)[&rate=6.186320684854461E-4]:6.960045511445E-2)[&rate=6.186320684854461E-4]:7.956663203332E-1)[&rate=6.186320684854461E-4]:5.458897706801E-2,((22[&rate=6.186320684854461E-4]:9.8116227485E-1,(1[&rate=6.186320684854461E-4]:1.581615072531E-1,(19[&rate=6.186320684854461E-4]:7.729950541677E-1,26[&rate=6.186320684854461E-4]:7.976525884141E-1)[&rate=6.186320684854461E-4]:1.46810288702E-1)[&rate=6.186320684854461E-4]:4.217884978867E-2)[&rate=6.186320684854461E-4]:3.018571185614E-1,(39[&rate=6.186320684854461E-4]:4.158441316181E-2,(((23[&rate=6.186320684854461E-4]:6.193266817E-1,18[&rate=6.186320684854461E-4]:6.001485995083E-1)[&rate=6.186320684854461E-4]:1.634299515126E-1,21[&rate=6.186320684854461E-4]:7.71797729103E-1)[&rate=6.186320684854461E-4]:2.033422294684E-1,(10[&rate=6.186320684854461E-4]:5.288967399015E-1,55[&rate=6.186320684854461E-4]:5.097186577097E-1)[&rate=6.186320684854461E-4]:3.613117118207E-1)[&rate=6.186320684854461E-4]:2.171293860971E-1)[&rate=6.186320684854461E-4]:7.97911446332E-2)[&rate=6.186320684854461E-4]:9.776304828269E-2)[&rate=6.186320684854461E-4]:1.415749863074E-1)[&rate=6.186320684854461E-4]:5.016864529788E-1)[&rate=6.186320684854461E-4]:5.920153696682E-1)[&rate=6.186320684854461E-4]:1.780920060771E-2)[&rate=6.186320684854461E-4]:5.609661511088E-2,62[&rate=6.186320684854461E-4]:6.070546688822E-1)[&rate=6.186320684854461E-4]:1.453613801304E-1)[&rate=6.186320684854461E-4]:8.555164705344E-2);
tree STATE_35634000 [&joint=-18018.31332094949,lnP=-18018.31332094949] = [&R] (((61[&rate=6.45428458782698E-4]:6.220762701373E-1,((38[&rate=6.45428458782698E-4]:8.294623079505E-1,(((3[&rate=6.45428458782698E-4]:1.945544067797E-1,16[&rate=6.45428458782698E-4]:3.096228999303E-1)[&rate=6.45428458782698E-4]:2.412415515766E-1,((13[&rate=6.45428458782698E-4]:3.017110743726E-1,9[&rate=6.45428458782698E-4]:2.633549099892E-1)[&rate=6.45428458782698E-4]:1.660077379778E-1,5[&rate=6.45428458782698E-4]:4.129242918026E-1)[&rate=6.45428458782698E-4]:7.492646107416E-2)[&rate=6.45428458782698E-4]:1.103339889756E0,((((((46[&rate=6.45428458782698E-4]:5.010373498219E-1,41[&rate=6.45428458782698E-4]:4.791195416028E-1)[&rate=6.45428458782698E-4]:1.123252642668E-1,53[&rate=6.45428458782698E-4]:6.21581792171E-1)[&rate=6.45428458782698E-4]:6.033447339372E-2,((12[&rate=6.45428458782698E-4]:4.284741456559E-1,15[&rate=6.45428458782698E-4]:4.668303100396E-1)[&rate=6.45428458782698E-4]:1.554644515786E-1,(((27[&rate=6.45428458782698E-4]:2.857252140812E-1,4[&rate=6.45428458782698E-4]:1.131224743551E-1)[&rate=6.45428458782698E-4]:2.074627707293E-1,8[&rate=6.45428458782698E-4]:3.699003135775E-1)[&rate=6.45428458782698E-4]:1.538059972483E-1,49[&rate=6.45428458782698E-4]:5.319254889079E-1)[&rate=6.45428458782698E-4]:5.201310832665E-2)[&rate=6.45428458782698E-4]:9.523794230263E-2)[&rate=6.45428458782698E-4]:3.755434940032E-1,(((43[&rate=6.45428458782698E-4]:3.755992900732E-1,(44[&rate=6.45428458782698E-4]:2.831263220994E-1,45[&rate=6.45428458782698E-4]:3.050441303185E-1)[&rate=6.45428458782698E-4]:8.973324194648E-2)[&rate=6.45428458782698E-4]:1.790205138759E-1,(50[&rate=6.45428458782698E-4]:3.5811057017E-1,48[&rate=6.45428458782698E-4]:4.403023509919E-1)[&rate=6.45428458782698E-4]:1.362352611763E-1)[&rate=6.45428458782698E-4]:4.027152656676E-1,(((11[&rate=6.45428458782698E-4]:3.978629229927E-1,17[&rate=6.45428458782698E-4]:4.362190873764E-1)[&rate=6.45428458782698E-4]:1.810896782455E-1,51[&rate=6.45428458782698E-4]:4.967608204164E-1)[&rate=6.45428458782698E-4]:2.199955530291E-1,(((63[&rate=6.45428458782698E-4]:1.887720842404E-1,58[&rate=6.45428458782698E-4]:1.86032358213E-1)[&rate=6.45428458782698E-4]:3.99778811328E-1,(((40[&rate=6.45428458782698E-4]:8.493560529497E-2,54[&rate=6.45428458782698E-4]:2.767164272127E-1)[&rate=6.45428458782698E-4]:6.062395926598E-2,42[&rate=6.45428458782698E-4]:1.45559564561E-1)[&rate=6.45428458782698E-4]:2.935870331393E-1,47[&rate=6.45428458782698E-4]:4.555849538646E-1)[&rate=6.45428458782698E-4]:1.713221060872E-1)[&rate=6.45428458782698E-4]:8.671068786647E-2,52[&rate=6.45428458782698E-4]:6.369054190512E-1)[&rate=6.45428458782698E-4]:7.985095439434E-2)[&rate=6.45428458782698E-4]:1.803047235685E-1)[&rate=6.45428458782698E-4]:7.546715570456E-2)[&rate=6.45428458782698E-4]:1.731099645554E-2,(57[&rate=6.45428458782698E-4]:4.652475820211E-1,((60[&rate=6.45428458782698E-4]:9.815195484681E-2,56[&rate=6.45428458782698E-4]:9.541222881923E-2)[&rate=6.45428458782698E-4]:1.505683038319E-2,59[&rate=6.45428458782698E-4]:1.077293331751E-1)[&rate=6.45428458782698E-4]:3.520387967911E-1)[&rate=6.45428458782698E-4]:7.793861877011E-1)[&rate=6.45428458782698E-4]:1.972663701704E-1,((22[&rate=6.45428458782698E-4]:1.189893187104E0,(1[&rate=6.45428458782698E-4]:9.879693080467E-2,(19[&rate=6.45428458782698E-4]:7.262819972428E-1,26[&rate=6.45428458782698E-4]:7.509395314893E-1)[&rate=6.45428458782698E-4]:1.341587691783E-1)[&rate=6.45428458782698E-4]:3.10274338491E-1)[&rate=6.45428458782698E-4]:8.707952052619E-2,(39[&rate=6.45428458782698E-4]:1.365088259839E-2,(((23[&rate=6.45428458782698E-4]:4.135785538104E-1,18[&rate=6.45428458782698E-4]:3.944004716186E-1)[&rate=6.45428458782698E-4]:2.848549986708E-1,21[&rate=6.45428458782698E-4]:6.874746483715E-1)[&rate=6.45428458782698E-4]:1.055607385718E-1,(10[&rate=6.45428458782698E-4]:3.415238567831E-1,55[&rate=6.45428458782698E-4]:3.223457745914E-1)[&rate=6.45428458782698E-4]:3.665800233109E-1)[&rate=6.45428458782698E-4]:3.713004271619E-1)[&rate=6.45428458782698E-4]:1.016779894153E-1)[&rate=6.45428458782698E-4]:7.999592541312E-2)[&rate=6.45428458782698E-4]:3.465507767132E-1)[&rate=6.45428458782698E-4]:2.930661858654E-1)[&rate=6.45428458782698E-4]:6.30930937536E-1,(29[&rate=6.45428458782698E-4]:4.830955825889E-1,(30[&rate=6.45428458782698E-4]:4.445284900154E-1,14[&rate=6.45428458782698E-4]:2.530021416133E0)[&rate=6.45428458782698E-4]:3.856709257342E-2)[&rate=6.45428458782698E-4]:4.133503903879E-3)[&rate=6.45428458782698E-4]:1.462860440966E-2)[&rate=6.45428458782698E-4]:5.094776988972E-2,(62[&rate=6.45428458782698E-4]:6.021332169211E-1,((((7[&rate=6.45428458782698E-4]:2.474767393299E-1,6[&rate=6.45428458782698E-4]:2.474767393299E-1)[&rate=6.45428458782698E-4]:3.290868370433E-1,24[&rate=6.45428458782698E-4]:6.834128914418E-1)[&rate=6.45428458782698E-4]:2.797198901365E-2,(28[&rate=6.45428458782698E-4]:4.143477511891E-1,2[&rate=6.45428458782698E-4]:1.86950490915E-1)[&rate=6.45428458782698E-4]:3.408727457048E-1)[&rate=6.45428458782698E-4]:1.23363132405E-1,(20[&rate=6.45428458782698E-4]:4.310724440972E-1,25[&rate=6.45428458782698E-4]:4.475108002615E-1)[&rate=6.45428458782698E-4]:3.927166646536E-1)[&rate=6.45428458782698E-4]:1.850295601545E0)[&rate=6.45428458782698E-4]:8.049293051342E-3)[&rate=6.45428458782698E-4]:1.502130451763E-1,(((35[&rate=6.45428458782698E-4]:4.742332593263E-1,34[&rate=6.45428458782698E-4]:2.747797074138E-1)[&rate=6.45428458782698E-4]:1.417369711546E-1,(33[&rate=6.45428458782698E-4]:5.442046164628E-1,36[&rate=6.45428458782698E-4]:5.797237421457E-1)[&rate=6.45428458782698E-4]:5.810441183244E-2)[&rate=6.45428458782698E-4]:9.86984151717E-2,((31[&rate=6.45428458782698E-4]:1.369033794212E-1,37[&rate=6.45428458782698E-4]:1.369033794212E-1)[&rate=6.45428458782698E-4]:1.425103793296E-1,32[&rate=6.45428458782698E-4]:3.641132123029E-1)[&rate=6.45428458782698E-4]:3.614843950984E-1)[&rate=6.45428458782698E-4]:1.167651608621E-1);
tree STATE_35636000 [&joint=-18020.9879987873,lnP=-18020.9879987873] = [&R] (((((31[&rate=6.383521238102214E-4]:2.24914123974E-1,37[&rate=6.383521238102214E-4]:2.24914123974E-1)[&rate=6.383521238102214E-4]:2.734102519609E-1,32[&rate=6.383521238102214E-4]:5.830238294869E-1)[&rate=6.383521238102214E-4]:1.254465520164E-1,(33[&rate=6.383521238102214E-4]:5.640311406551E-1,36[&rate=6.383521238102214E-4]:5.995502663379E-1)[&rate=6.383521238102214E-4]:1.198490769139E-1)[&rate=6.383521238102214E-4]:5.272015215688E-2,35[&rate=6.383521238102214E-4]:7.502615719115E-1)[&rate=6.383521238102214E-4]:1.157410917353E-1,((((61[&rate=6.383521238102214E-4]:6.042821044897E-1,(38[&rate=6.383521238102214E-4]:5.536567828945E-1,(((13[&rate=6.383521238102214E-4]:3.803873885322E-1,9[&rate=6.383521238102214E-4]:3.420312241487E-1)[&rate=6.383521238102214E-4]:4.286228924297E-1,((3[&rate=6.383521238102214E-4]:1.896115803589E-1,16[&rate=6.383521238102214E-4]:3.046800735095E-1)[&rate=6.383521238102214E-4]:3.682147226964E-1,5[&rate=6.383521238102214E-4]:6.098810975758E-1)[&rate=6.383521238102214E-4]:1.443346628383E-1)[&rate=6.383521238102214E-4]:5.373930996767E-1,((((((53[&rate=6.383521238102214E-4]:1.827754633202E-1,41[&rate=6.383521238102214E-4]:1.526384770189E-1)[&rate=6.383521238102214E-4]:3.972851595695E-2,46[&rate=6.383521238102214E-4]:2.142848011949E-1)[&rate=6.383521238102214E-4]:5.240490690002E-1,(((27[&rate=6.383521238102214E-4]:3.364307268694E-1,4[&rate=6.383521238102214E-4]:1.638279871434E-1)[&rate=6.383521238102214E-4]:3.935510083917E-1,(49[&rate=6.383521238102214E-4]:5.433370930679E-1,8[&rate=6.383521238102214E-4]:5.351179149858E-1)[&rate=6.383521238102214E-4]:7.157614904234E-2)[&rate=6.383521238102214E-4]:3.852957926341E-3,(12[&rate=6.383521238102214E-4]:1.888204612627E-1,15[&rate=6.383521238102214E-4]:2.271766256464E-1)[&rate=6.383521238102214E-4]:4.299457387738E-1)[&rate=6.383521238102214E-4]:1.250471222132E-1)[&rate=6.383521238102214E-4]:1.895465858512E-1,((((44[&rate=6.383521238102214E-4]:2.339118312585E-1,43[&rate=6.383521238102214E-4]:2.366515572858E-1)[&rate=6.383521238102214E-4]:2.688808344135E-1,((50[&rate=6.383521238102214E-4]:2.991410050937E-1,45[&rate=6.383521238102214E-4]:3.785930598882E-1)[&rate=6.383521238102214E-4]:7.49193696297E-3,48[&rate=6.383521238102214E-4]:3.888247228786E-1)[&rate=6.383521238102214E-4]:1.386254770398E-1)[&rate=6.383521238102214E-4]:9.569927021307E-2,(((63[&rate=6.383521238102214E-4]:2.48195740906E-1,58[&rate=6.383521238102214E-4]:2.454560148786E-1)[&rate=6.383521238102214E-4]:1.120670374119E-1,52[&rate=6.383521238102214E-4]:3.219066139341E-1)[&rate=6.383521238102214E-4]:5.852691592863E-2,((40[&rate=6.383521238102214E-4]:1.788067902081E-1,(47[&rate=6.383521238102214E-4]:9.153228955826E-2,42[&rate=6.383521238102214E-4]:7.509393339388E-2)[&rate=6.383521238102214E-4]:1.037128568142E-1)[&rate=6.383521238102214E-4]:1.535025970143E-1,54[&rate=6.383521238102214E-4]:5.240902091401E-1)[&rate=6.383521238102214E-4]:1.083981152431E-1)[&rate=6.383521238102214E-4]:1.605241594468E-1)[&rate=6.383521238102214E-4]:4.247942018778E-2,((11[&rate=6.383521238102214E-4]:4.485702952209E-1,17[&rate=6.383521238102214E-4]:4.869264596046E-1)[&rate=6.383521238102214E-4]:9.285365310543E-2,51[&rate=6.383521238102214E-4]:4.592321675045E-1)[&rate=6.383521238102214E-4]:1.242049419929E-1)[&rate=6.383521238102214E-4]:2.677310177818E-1)[&rate=6.383521238102214E-4]:3.102162944365E-1,((((23[&rate=6.383521238102214E-4]:5.451603995771E-1,18[&rate=6.383521238102214E-4]:5.259823173854E-1)[&rate=6.383521238102214E-4]:1.352339300084E-1,21[&rate=6.383521238102214E-4]:6.694354254758E-1)[&rate=6.383521238102214E-4]:1.091022913197E-2,(10[&rate=6.383521238102214E-4]:4.786215305016E-1,55[&rate=6.383521238102214E-4]:4.594434483099E-1)[&rate=6.383521238102214E-4]:1.167926172569E-1)[&rate=6.383521238102214E-4]:6.09474572647E-1,((22[&rate=6.383521238102214E-4]:8.605299766141E-1,(1[&rate=6.383521238102214E-4]:3.952462845612E-2,(19[&rate=6.383521238102214E-4]:7.342078687993E-1,26[&rate=6.383521238102214E-4]:7.588654030458E-1)[&rate=6.383521238102214E-4]:6.696059527328E-2)[&rate=6.383521238102214E-4]:4.01834303498E-2)[&rate=6.383521238102214E-4]:3.390523351692E-1,39[&rate=6.383521238102214E-4]:3.7938476167E-2)[&rate=6.383521238102214E-4]:1.011968195811E-1)[&rate=6.383521238102214E-4]:3.046830404982E-2)[&rate=6.383521238102214E-4]:6.60045529862E-3,(57[&rate=6.383521238102214E-4]:4.453393449127E-1,((56[&rate=6.383521238102214E-4]:1.132550436159E-1,60[&rate=6.383521238102214E-4]:1.159947696435E-1)[&rate=6.383521238102214E-4]:1.443482152318E-1,59[&rate=6.383521238102214E-4]:2.548635328203E-1)[&rate=6.383521238102214E-4]:1.849963600374E-1)[&rate=6.383521238102214E-4]:9.774400526497E-1)[&rate=6.383521238102214E-4]:6.60897365011E-2)[&rate=6.383521238102214E-4]:3.168424433518E-1)[&rate=6.383521238102214E-4]:9.035709013541E-1)[&rate=6.383521238102214E-4]:1.07266560919E-1,(((((28[&rate=6.383521238102214E-4]:7.778483542853E-1,2[&rate=6.383521238102214E-4]:5.504510940112E-1)[&rate=6.383521238102214E-4]:8.81424179977E-2,((7[&rate=6.383521238102214E-4]:2.361679105156E-1,6[&rate=6.383521238102214E-4]:2.361679105156E-1)[&rate=6.383521238102214E-4]:4.509299987133E-1,24[&rate=6.383521238102214E-4]:7.939472242974E-1)[&rate=6.383521238102214E-4]:2.820793154721E-2)[&rate=6.383521238102214E-4]:1.89127717536E-1,(20[&rate=6.383521238102214E-4]:2.28876647681E-1,25[&rate=6.383521238102214E-4]:2.453150038454E-1)[&rate=6.383521238102214E-4]:7.714473215899E-1)[&rate=6.383521238102214E-4]:1.645794410044E0,(14[&rate=6.383521238102214E-4]:2.553268272322E0,30[&rate=6.383521238102214E-4]:4.677753462046E-1)[&rate=6.383521238102214E-4]:4.90144905551E-2)[&rate=6.383521238102214E-4]:2.571761753481E-2,34[&rate=6.383521238102214E-4]:4.714692029283E-1)[&rate=6.383521238102214E-4]:4.882263187933E-2)[&rate=6.383521238102214E-4]:4.62292613005E-3,62[&rate=6.383521238102214E-4]:6.533300614842E-1)[&rate=6.383521238102214E-4]:2.324223939032E-2,29[&rate=6.383521238102214E-4]:6.191952516942E-1)[&rate=6.383521238102214E-4]:1.183921114062E-1);
tree STATE_35638000 [&joint=-18021.742182914946,lnP=-18021.742182914946] = [&R] ((30[&rate=6.172526557540421E-4]:5.315609826461E-1,(14[&rate=6.172526557540421E-4]:2.602162524812E0,(38[&rate=6.172526557540421E-4]:1.036265283534E0,((((16[&rate=6.172526557540421E-4]:6.506985446372E-1,(13[&rate=6.172526557540421E-4]:2.12161088517E-1,9[&rate=6.172526557540421E-4]:1.738049241336E-1)[&rate=6.172526557540421E-4]:4.303182780379E-1)[&rate=6.172526557540421E-4]:2.299062893261E-2,5[&rate=6.172526557540421E-4]:6.106754749397E-1)[&rate=6.172526557540421E-4]:3.105607780405E-1,3[&rate=6.172526557540421E-4]:8.691814584597E-1)[&rate=6.172526557540421E-4]:5.153879788905E-1,(((22[&rate=6.172526557540421E-4]:9.229695953797E-1,(1[&rate=6.172526557540421E-4]:8.005150303002E-2,(19[&rate=6.172526557540421E-4]:6.731563348124E-1,26[&rate=6.172526557540421E-4]:6.978138690589E-1)[&rate=6.172526557540421E-4]:1.685390038341E-1)[&rate=6.172526557540421E-4]:6.209617454147E-2)[&rate=6.172526557540421E-4]:2.745591363748E-1,(39[&rate=6.172526557540421E-4]:2.870533982011E-2,(((23[&rate=6.172526557540421E-4]:2.629567426375E-1,18[&rate=6.172526557540421E-4]:2.437786604458E-1)[&rate=6.172526557540421E-4]:2.632745587298E-1,21[&rate=6.172526557540421E-4]:5.152723972576E-1)[&rate=6.172526557540421E-4]:2.046628655273E-1,(10[&rate=6.172526557540421E-4]:4.86094275498E-1,55[&rate=6.172526557540421E-4]:4.669161933063E-1)[&rate=6.172526557540421E-4]:1.489094804377E-1)[&rate=6.172526557540421E-4]:4.594550085418E-1)[&rate=6.172526557540421E-4]:7.179556318063E-3)[&rate=6.172526557540421E-4]:4.953596704101E-2,((57[&rate=6.172526557540421E-4]:4.482832341512E-1,((59[&rate=6.172526557540421E-4]:7.927049444485E-2,60[&rate=6.172526557540421E-4]:8.474994649979E-2)[&rate=6.172526557540421E-4]:8.648898037092E-2,56[&rate=6.172526557540421E-4]:1.684992008431E-1)[&rate=6.172526557540421E-4]:2.770443072805E-1)[&rate=6.172526557540421E-4]:7.308860213226E-1,(((53[&rate=6.172526557540421E-4]:2.872334138809E-1,(41[&rate=6.172526557540421E-4]:2.377746669545E-1,46[&rate=6.172526557540421E-4]:2.596924751736E-1)[&rate=6.172526557540421E-4]:1.932176062498E-2)[&rate=6.172526557540421E-4]:2.155836090061E-1,(((27[&rate=6.172526557540421E-4]:1.730335797367E-1,4[&rate=6.172526557540421E-4]:4.308400106977E-4)[&rate=6.172526557540421E-4]:2.520094107237E-1,(12[&rate=6.172526557540421E-4]:2.080140939982E-1,15[&rate=6.172526557540421E-4]:2.463702583819E-1)[&rate=6.172526557540421E-4]:1.019604033114E-1)[&rate=6.172526557540421E-4]:1.284344407218E-1,(8[&rate=6.172526557540421E-4]:3.929910670292E-1,49[&rate=6.172526557540421E-4]:4.012102451113E-1)[&rate=6.172526557540421E-4]:3.719869292009E-2)[&rate=6.172526557540421E-4]:6.166835882804E-2)[&rate=6.172526557540421E-4]:2.170122456322E-1,((((11[&rate=6.172526557540421E-4]:1.903279769797E-1,17[&rate=6.172526557540421E-4]:2.286841413634E-1)[&rate=6.172526557540421E-4]:1.243548132506E-1,51[&rate=6.172526557540421E-4]:2.324910094085E-1)[&rate=6.172526557540421E-4]:3.3261883808E-1,(((40[&rate=6.172526557540421E-4]:3.030330703536E-1,(54[&rate=6.172526557540421E-4]:4.733931443114E-1,47[&rate=6.172526557540421E-4]:2.98050678558E-1)[&rate=6.172526557540421E-4]:2.142074795998E-2)[&rate=6.172526557540421E-4]:1.316266013731E-1,42[&rate=6.172526557540421E-4]:4.346596717267E-1)[&rate=6.172526557540421E-4]:1.776562562498E-1,((63[&rate=6.172526557540421E-4]:2.000998618904E-1,58[&rate=6.172526557540421E-4]:1.97360135863E-1)[&rate=6.172526557540421E-4]:3.151564770492E-1,52[&rate=6.172526557540421E-4]:4.769001745559E-1)[&rate=6.172526557540421E-4]:7.514178081779E-2)[&rate=6.172526557540421E-4]:1.306789211476E-2)[&rate=6.172526557540421E-4]:6.134930866808E-2,((50[&rate=6.172526557540421E-4]:5.408698539823E-1,(43[&rate=6.172526557540421E-4]:4.951232963963E-1,(45[&rate=6.172526557540421E-4]:5.123643720944E-1,44[&rate=6.172526557540421E-4]:4.904465638753E-1)[&rate=6.172526557540421E-4]:1.937006493669E-3)[&rate=6.172526557540421E-4]:1.060205301888E-1)[&rate=6.172526557540421E-4]:1.55362348087E-3,48[&rate=6.172526557540421E-4]:6.24615258285E-1)[&rate=6.172526557540421E-4]:8.403567869338E-2)[&rate=6.172526557540421E-4]:8.438605513185E-3)[&rate=6.172526557540421E-4]:2.89476973256E-1)[&rate=6.172526557540421E-4]:1.528269501711E-1)[&rate=6.172526557540421E-4]:3.018883001984E-1)[&rate=6.172526557540421E-4]:6.544355722113E-1)[&rate=6.172526557540421E-4]:4.535684741544E-1)[&rate=6.172526557540421E-4]:1.48913839515E-2)[&rate=6.172526557540421E-4]:1.551912269874E-1,((((61[&rate=6.172526557540421E-4]:4.119249870801E-1,62[&rate=6.172526557540421E-4]:3.490834570255E-1)[&rate=6.172526557540421E-4]:1.413196992354E-1,((20[&rate=6.172526557540421E-4]:5.739155528352E-1,25[&rate=6.172526557540421E-4]:5.903539089996E-1)[&rate=6.172526557540421E-4]:6.60599582114E-1,((28[&rate=6.172526557540421E-4]:7.819911274868E-1,2[&rate=6.172526557540421E-4]:5.545938672127E-1)[&rate=6.172526557540421E-4]:1.55381106391E-1,((7[&rate=6.172526557540421E-4]:1.874889827044E-1,6[&rate=6.172526557540421E-4]:1.874889827044E-1)[&rate=6.172526557540421E-4]:3.515649117113E-1,24[&rate=6.172526557540421E-4]:6.459032094842E-1)[&rate=6.172526557540421E-4]:2.476334079552E-1)[&rate=6.172526557540421E-4]:3.519374216195E-1)[&rate=6.172526557540421E-4]:1.327839514687E0)[&rate=6.172526557540421E-4]:9.844148639138E-2,(29[&rate=6.172526557540421E-4]:2.91322160654E-1,34[&rate=6.172526557540421E-4]:2.202839092878E-1)[&rate=6.172526557540421E-4]:2.40145432818E-1)[&rate=6.172526557540421E-4]:1.475720020071E-1,((35[&rate=6.172526557540421E-4]:6.224448133137E-1,((31[&rate=6.172526557540421E-4]:1.971010482744E-1,37[&rate=6.172526557540421E-4]:1.971010482744E-1)[&rate=6.172526557540421E-4]:4.330256995532E-2,32[&rate=6.172526557540421E-4]:3.251030717818E-1)[&rate=6.172526557540421E-4]:3.082707032806E-1)[&rate=6.172526557540421E-4]:1.404158575713E-1,(33[&rate=6.172526557540421E-4]:6.428034511061E-1,36[&rate=6.172526557540421E-4]:6.78322576789E-1)[&rate=6.172526557540421E-4]:1.063960175932E-1)[&rate=6.172526557540421E-4]:4.459422514044E-2)[&rate=6.172526557540421E-4]:7.712614154412E-3);
tree STATE_35640000 [&joint=-18014.66058269124,lnP=-18014.66058269124] = [&R] ((14[&rate=6.088553157228258E-4]:2.76369419824E0,((((31[&rate=6.088553157228258E-4]:2.857661517215E-1,37[&rate=6.088553157228258E-4]:2.857661517215E-1)[&rate=6.088553157228258E-4]:1.922964318365E-1,32[&rate=6.088553157228258E-4]:5.627620371101E-1)[&rate=6.088553157228258E-4]:1.39515681581E-1,35[&rate=6.088553157228258E-4]:6.913487569423E-1)[&rate=6.088553157228258E-4]:8.971958687545E-2,(33[&rate=6.088553157228258E-4]:6.653174011569E-1,36[&rate=6.088553157228258E-4]:7.008365268398E-1)[&rate=6.088553157228258E-4]:1.020897404752E-1)[&rate=6.088553157228258E-4]:2.554822885089E-2)[&rate=6.088553157228258E-4]:5.881087015966E-2,((((61[&rate=6.088553157228258E-4]:4.333239296192E-1,34[&rate=6.088553157228258E-4]:2.420670990181E-1)[&rate=6.088553157228258E-4]:2.317136807449E-1,62[&rate=6.088553157228258E-4]:6.021960803095E-1)[&rate=6.088553157228258E-4]:9.225382770968E-4,30[&rate=6.088553157228258E-4]:5.457415694063E-1)[&rate=6.088553157228258E-4]:9.127940469114E-2,(((((20[&rate=6.088553157228258E-4]:5.691560206932E-1,25[&rate=6.088553157228258E-4]:5.855943768576E-1)[&rate=6.088553157228258E-4]:4.334489804412E-1,((7[&rate=6.088553157228258E-4]:1.637430914224E-1,6[&rate=6.088553157228258E-4]:1.637430914224E-1)[&rate=6.088553157228258E-4]:3.350587462327E-1,(28[&rate=6.088553157228258E-4]:4.509477252202E-1,2[&rate=6.088553157228258E-4]:2.235504649461E-1)[&rate=6.088553157228258E-4]:1.985390439418E-1)[&rate=6.088553157228258E-4]:4.079127525205E-1)[&rate=6.088553157228258E-4]:1.939136032819E-1,24[&rate=6.088553157228258E-4]:1.207477508526E0)[&rate=6.088553157228258E-4]:1.335891621524E0,(38[&rate=6.088553157228258E-4]:8.403599833418E-1,(((5[&rate=6.088553157228258E-4]:4.598951310659E-1,((13[&rate=6.088553157228258E-4]:3.404589434965E-1,9[&rate=6.088553157228258E-4]:3.02102779113E-1)[&rate=6.088553157228258E-4]:1.056634350627E-1,16[&rate=6.088553157228258E-4]:4.543415566415E-1)[&rate=6.088553157228258E-4]:6.856727305451E-2)[&rate=6.088553157228258E-4]:2.333803519854E-1,3[&rate=6.088553157228258E-4]:6.412206885308E-1)[&rate=6.088553157228258E-4]:1.003602508836E0,(((((46[&rate=6.088553157228258E-4]:2.925034600472E-1,53[&rate=6.088553157228258E-4]:3.007226381295E-1)[&rate=6.088553157228258E-4]:9.901176204009E-2,41[&rate=6.088553157228258E-4]:3.695974138682E-1)[&rate=6.088553157228258E-4]:2.112258469364E-1,(((12[&rate=6.088553157228258E-4]:2.58672291433E-1,15[&rate=6.088553157228258E-4]:2.970284558166E-1)[&rate=6.088553157228258E-4]:2.922811885254E-1,8[&rate=6.088553157228258E-4]:5.427343018763E-1)[&rate=6.088553157228258E-4]:6.032305653039E-3,((27[&rate=6.088553157228258E-4]:2.305939901159E-1,4[&rate=6.088553157228258E-4]:5.799125038984E-2)[&rate=6.088553157228258E-4]:4.327743681629E-1,49[&rate=6.088553157228258E-4]:5.482998651279E-1)[&rate=6.088553157228258E-4]:8.685920483545E-3)[&rate=6.088553157228258E-4]:5.123473546703E-2)[&rate=6.088553157228258E-4]:4.060108138154E-1,((((63[&rate=6.088553157228258E-4]:1.501332587289E-1,58[&rate=6.088553157228258E-4]:1.473935327015E-1)[&rate=6.088553157228258E-4]:3.531666930487E-1,52[&rate=6.088553157228258E-4]:4.649437873939E-1)[&rate=6.088553157228258E-4]:2.218499699419E-3,((40[&rate=6.088553157228258E-4]:1.189278019651E-1,42[&rate=6.088553157228258E-4]:1.189278019651E-1)[&rate=6.088553157228258E-4]:1.545264139009E-1,(54[&rate=6.088553157228258E-4]:3.490331251488E-1,47[&rate=6.088553157228258E-4]:1.736906593955E-1)[&rate=6.088553157228258E-4]:1.162019126349E-1)[&rate=6.088553157228258E-4]:2.539820438301E-1)[&rate=6.088553157228258E-4]:3.560606635754E-1,(((43[&rate=6.088553157228258E-4]:3.316127163108E-1,44[&rate=6.088553157228258E-4]:3.288729902835E-1)[&rate=6.088553157228258E-4]:3.072340927866E-1,((48[&rate=6.088553157228258E-4]:4.465556982215E-1,50[&rate=6.088553157228258E-4]:3.643639173996E-1)[&rate=6.088553157228258E-4]:6.60437598682E-2,45[&rate=6.088553157228258E-4]:5.098597320623E-1)[&rate=6.088553157228258E-4]:1.481651592269E-1)[&rate=6.088553157228258E-4]:2.071130521821E-1,((11[&rate=6.088553157228258E-4]:2.198021183271E-1,17[&rate=6.088553157228258E-4]:2.581582827108E-1)[&rate=6.088553157228258E-4]:2.129243209159E-1,51[&rate=6.088553157228258E-4]:3.505346584212E-1)[&rate=6.088553157228258E-4]:4.351512302556E-1)[&rate=6.088553157228258E-4]:3.753706199196E-2)[&rate=6.088553157228258E-4]:1.088166034033E-1)[&rate=6.088553157228258E-4]:4.833910995918E-1,((39[&rate=6.088553157228258E-4]:7.926601637217E-2,(((10[&rate=6.088553157228258E-4]:4.67360004237E-1,((23[&rate=6.088553157228258E-4]:2.433767992354E-1,18[&rate=6.088553157228258E-4]:2.241987170437E-1)[&rate=6.088553157228258E-4]:1.131833612835E-1,21[&rate=6.088553157228258E-4]:3.456012564093E-1)[&rate=6.088553157228258E-4]:2.06690254677E-1)[&rate=6.088553157228258E-4]:9.07671060369E-2,55[&rate=6.088553157228258E-4]:5.389490280822E-1)[&rate=6.088553157228258E-4]:5.092342102168E-1,(22[&rate=6.088553157228258E-4]:1.008504565876E0,(1[&rate=6.088553157228258E-4]:8.469578885818E-2,(19[&rate=6.088553157228258E-4]:3.325892172608E-1,26[&rate=6.088553157228258E-4]:3.572467515072E-1)[&rate=6.088553157228258E-4]:5.137504072139E-1)[&rate=6.088553157228258E-4]:1.429868592093E-1)[&rate=6.088553157228258E-4]:1.547471655739E-1)[&rate=6.088553157228258E-4]:7.765812053894E-2)[&rate=6.088553157228258E-4]:1.633965496388E-1,(57[&rate=6.088553157228258E-4]:4.579622649812E-1,(59[&rate=6.088553157228258E-4]:2.515090541055E-1,(60[&rate=6.088553157228258E-4]:2.453788154155E-1,56[&rate=6.088553157228258E-4]:2.426390893879E-1)[&rate=6.088553157228258E-4]:1.160969074496E-2)[&rate=6.088553157228258E-4]:2.009737588207E-1)[&rate=6.088553157228258E-4]:1.031275643496E0)[&rate=6.088553157228258E-4]:1.809872657351E-1)[&rate=6.088553157228258E-4]:2.239130916478E-1)[&rate=6.088553157228258E-4]:1.982765120028E-1)[&rate=6.088553157228258E-4]:5.358858590369E-1)[&rate=6.088553157228258E-4]:1.969943762732E-1,29[&rate=6.088553157228258E-4]:6.000760596581E-1)[&rate=6.088553157228258E-4]:3.694491443932E-2)[&rate=6.088553157228258E-4]:9.999116818463E-2);
tree STATE_35642000 [&joint=-18022.6319743083,lnP=-18022.6319743083] = [&R] (30[&rate=6.040402093166288E-4]:8.245636724754E-1,((61[&rate=6.040402093166288E-4]:8.567985895701E-1,(14[&rate=6.040402093166288E-4]:2.773083654558E0,(((29[&rate=6.040402093166288E-4]:2.71647718838E-1,(38[&rate=6.040402093166288E-4]:5.551474402618E-1,((((13[&rate=6.040402093166288E-4]:3.146097032328E-1,9[&rate=6.040402093166288E-4]:2.762535388493E-1)[&rate=6.040402093166288E-4]:2.756054203138E-1,(16[&rate=6.040402093166288E-4]:4.791895538714E-1,5[&rate=6.040402093166288E-4]:4.161758552413E-1)[&rate=6.040402093166288E-4]:1.192447477575E-1)[&rate=6.040402093166288E-4]:4.010130516025E-1,3[&rate=6.040402093166288E-4]:8.843788600807E-1)[&rate=6.040402093166288E-4]:3.8521282708E-1,(((((55[&rate=6.040402093166288E-4]:3.855174028176E-1,10[&rate=6.040402093166288E-4]:4.046954850094E-1)[&rate=6.040402093166288E-4]:3.965505330383E-1,((18[&rate=6.040402093166288E-4]:2.144030711947E-1,23[&rate=6.040402093166288E-4]:2.335811533864E-1)[&rate=6.040402093166288E-4]:5.132565535249E-1,21[&rate=6.040402093166288E-4]:7.358788028017E-1)[&rate=6.040402093166288E-4]:1.502987220952E-1)[&rate=6.040402093166288E-4]:3.672587124638E-1,((22[&rate=6.040402093166288E-4]:9.894358348712E-1,(1[&rate=6.040402093166288E-4]:1.149962325925E-1,(19[&rate=6.040402093166288E-4]:8.017011544626E-1,26[&rate=6.040402093166288E-4]:8.26358688709E-1)[&rate=6.040402093166288E-4]:7.493891374637E-2)[&rate=6.040402093166288E-4]:9.361768447053E-2)[&rate=6.040402093166288E-4]:2.637578724328E-1,39[&rate=6.040402093166288E-4]:9.154987168765E-2)[&rate=6.040402093166288E-4]:1.120143416637E-2)[&rate=6.040402093166288E-4]:3.577359212838E-2,(57[&rate=6.040402093166288E-4]:5.264309031448E-1,(60[&rate=6.040402093166288E-4]:4.580912291738E-1,(59[&rate=6.040402093166288E-4]:3.158887074223E-1,56[&rate=6.040402093166288E-4]:3.186284334497E-1)[&rate=6.040402093166288E-4]:1.367230696965E-1)[&rate=6.040402093166288E-4]:6.833967397098E-2)[&rate=6.040402093166288E-4]:8.586693373034E-1)[&rate=6.040402093166288E-4]:5.856198954502E-2,(((46[&rate=6.040402093166288E-4]:5.202690333867E-1,(41[&rate=6.040402093166288E-4]:1.689432521944E-1,53[&rate=6.040402093166288E-4]:1.990802384958E-1)[&rate=6.040402093166288E-4]:3.294079729732E-1)[&rate=6.040402093166288E-4]:1.770677630266E-1,((((12[&rate=6.040402093166288E-4]:3.393493332099E-1,15[&rate=6.040402093166288E-4]:3.777054975936E-1)[&rate=6.040402093166288E-4]:1.475594980772E-1,8[&rate=6.040402093166288E-4]:4.78689653205E-1)[&rate=6.040402093166288E-4]:1.534137806497E-2,49[&rate=6.040402093166288E-4]:5.022502093521E-1)[&rate=6.040402093166288E-4]:2.339971595751E-2,(27[&rate=6.040402093166288E-4]:2.970124584341E-1,4[&rate=6.040402093166288E-4]:1.244097187081E-1)[&rate=6.040402093166288E-4]:3.437059600263E-1)[&rate=6.040402093166288E-4]:1.771663231584E-1)[&rate=6.040402093166288E-4]:5.137049528255E-1,(((63[&rate=6.040402093166288E-4]:2.917017392009E-1,58[&rate=6.040402093166288E-4]:2.889620131736E-1)[&rate=6.040402093166288E-4]:6.911674724128E-1,(((42[&rate=6.040402093166288E-4]:2.137211594602E-1,((54[&rate=6.040402093166288E-4]:2.856261910245E-1,47[&rate=6.040402093166288E-4]:1.102837252711E-1)[&rate=6.040402093166288E-4]:1.677710608937E-2,40[&rate=6.040402093166288E-4]:1.106224751961E-1)[&rate=6.040402093166288E-4]:1.030986842641E-1)[&rate=6.040402093166288E-4]:2.915711868964E-1,52[&rate=6.040402093166288E-4]:4.450183737539E-1)[&rate=6.040402093166288E-4]:4.532427974329E-1,((43[&rate=6.040402093166288E-4]:4.013915701816E-1,44[&rate=6.040402093166288E-4]:3.986518441543E-1)[&rate=6.040402093166288E-4]:1.799238871464E-1,(50[&rate=6.040402093166288E-4]:4.92743159981E-1,(48[&rate=6.040402093166288E-4]:5.246827291815E-1,45[&rate=6.040402093166288E-4]:5.219430031541E-1)[&rate=6.040402093166288E-4]:5.025221162139E-2)[&rate=6.040402093166288E-4]:2.829832474424E-2)[&rate=6.040402093166288E-4]:3.772196864615E-1)[&rate=6.040402093166288E-4]:4.625187604334E-2)[&rate=6.040402093166288E-4]:6.681785248906E-2,((11[&rate=6.040402093166288E-4]:4.214157012837E-1,17[&rate=6.040402093166288E-4]:4.597718656673E-1)[&rate=6.040402093166288E-4]:1.237332770505E-1,51[&rate=6.040402093166288E-4]:4.629571975123E-1)[&rate=6.040402093166288E-4]:5.483737022069E-1)[&rate=6.040402093166288E-4]:1.229985207524E-1)[&rate=6.040402093166288E-4]:5.45382889735E-2)[&rate=6.040402093166288E-4]:7.524452566067E-2)[&rate=6.040402093166288E-4]:2.882954791287E-1)[&rate=6.040402093166288E-4]:6.8966443757E-1)[&rate=6.040402093166288E-4]:1.662116186579E-1,62[&rate=6.040402093166288E-4]:4.952363866763E-1)[&rate=6.040402093166288E-4]:2.477922015539E-1,((((20[&rate=6.040402093166288E-4]:4.400062752138E-1,25[&rate=6.040402093166288E-4]:4.564446313781E-1)[&rate=6.040402093166288E-4]:4.838801246296E-1,(28[&rate=6.040402093166288E-4]:7.569915243636E-1,2[&rate=6.040402093166288E-4]:5.295942640895E-1)[&rate=6.040402093166288E-4]:2.216893960278E-1)[&rate=6.040402093166288E-4]:1.30744213179E-1,(24[&rate=6.040402093166288E-4]:1.052211778427E0,(7[&rate=6.040402093166288E-4]:1.363407094703E-1,6[&rate=6.040402093166288E-4]:1.363407094703E-1)[&rate=6.040402093166288E-4]:8.090217538879E-1)[&rate=6.040402093166288E-4]:1.337773870537E-2)[&rate=6.040402093166288E-4]:1.709938684705E0,34[&rate=6.040402093166288E-4]:5.642025038058E-1)[&rate=6.040402093166288E-4]:5.041078387786E-2)[&rate=6.040402093166288E-4]:1.939189390534E-3)[&rate=6.040402093166288E-4]:4.898928189481E-2)[&rate=6.040402093166288E-4]:6.697149996225E-2,(((31[&rate=6.040402093166288E-4]:2.035898356491E-1,37[&rate=6.040402093166288E-4]:2.035898356491E-1)[&rate=6.040402093166288E-4]:2.36992173664E-1,32[&rate=6.040402093166288E-4]:5.252814628652E-1)[&rate=6.040402093166288E-4]:2.318725033042E-1,((33[&rate=6.040402093166288E-4]:5.004676475491E-1,36[&rate=6.040402093166288E-4]:5.35986773232E-1)[&rate=6.040402093166288E-4]:4.202967519718E-2,35[&rate=6.040402093166288E-4]:5.56158524932E-1)[&rate=6.040402093166288E-4]:1.900664794887E-1)[&rate=6.040402093166288E-4]:1.857418064231E-1)[&rate=6.040402093166288E-4]:2.101216217802E-2);
tree STATE_35644000 [&joint=-18017.97042255265,lnP=-18017.97042255265] = [&R] ((((24[&rate=5.355976732793018E-4]:6.358071232703E-1,(7[&rate=5.355976732793018E-4]:2.505229155682E-1,6[&rate=5.355976732793018E-4]:2.505229155682E-1)[&rate=5.355976732793018E-4]:2.784348926336E-1)[&rate=5.355976732793018E-4]:2.77212947748E-1,(28[&rate=5.355976732793018E-4]:4.923530232152E-1,2[&rate=5.355976732793018E-4]:2.649557629412E-1)[&rate=5.355976732793018E-4]:4.645026642415E-1)[&rate=5.355976732793018E-4]:1.834580172688E-1,(20[&rate=5.355976732793018E-4]:4.394613099145E-1,25[&rate=5.355976732793018E-4]:4.558996660789E-1)[&rate=5.355976732793018E-4]:6.46057874263E-1)[&rate=5.355976732793018E-4]:1.861797327759E0,(((29[&rate=5.355976732793018E-4]:6.298704882021E-1,(((62[&rate=5.355976732793018E-4]:4.659851579162E-1,14[&rate=5.355976732793018E-4]:2.494101034853E0)[&rate=5.355976732793018E-4]:4.523337787886E-2,(61[&rate=5.355976732793018E-4]:4.526218729237E-1,34[&rate=5.355976732793018E-4]:2.613650423226E-1)[&rate=5.355976732793018E-4]:1.214381929259E-1)[&rate=5.355976732793018E-4]:5.869848943829E-2,(38[&rate=5.355976732793018E-4]:6.680239363594E-1,(((5[&rate=5.355976732793018E-4]:4.699938160429E-1,((13[&rate=5.355976732793018E-4]:3.453184249874E-1,9[&rate=5.355976732793018E-4]:3.069622606039E-1)[&rate=5.355976732793018E-4]:1.574440590993E-1,16[&rate=5.355976732793018E-4]:5.10981662169E-1)[&rate=5.355976732793018E-4]:2.202585250407E-2)[&rate=5.355976732793018E-4]:6.64801185519E-1,3[&rate=5.355976732793018E-4]:1.082740207041E0)[&rate=5.355976732793018E-4]:2.938750324642E-1,(((39[&rate=5.355976732793018E-4]:3.828475600912E-2,((22[&rate=5.355976732793018E-4]:9.027838771953E-1,(1[&rate=5.355976732793018E-4]:1.182759135381E-1,(19[&rate=5.355976732793018E-4]:6.244725216502E-1,26[&rate=5.355976732793018E-4]:6.491300558966E-1)[&rate=5.355976732793018E-4]:2.554472275044E-1)[&rate=5.355976732793018E-4]:3.686045848979E-3)[&rate=5.355976732793018E-4]:2.485301591034E-1,((55[&rate=5.355976732793018E-4]:4.438400358114E-1,10[&rate=5.355976732793018E-4]:4.630181180031E-1)[&rate=5.355976732793018E-4]:1.903175696948E-1,((18[&rate=5.355976732793018E-4]:3.439187037437E-1,23[&rate=5.355976732793018E-4]:3.630967859354E-1)[&rate=5.355976732793018E-4]:1.868689991166E-1,21[&rate=5.355976732793018E-4]:5.390068809424E-1)[&rate=5.355976732793018E-4]:1.992603136048E-1)[&rate=5.355976732793018E-4]:4.020879376419E-1)[&rate=5.355976732793018E-4]:4.861455532674E-2)[&rate=5.355976732793018E-4]:8.051536061456E-2,(57[&rate=5.355976732793018E-4]:5.320804732085E-1,((60[&rate=5.355976732793018E-4]:2.740396422441E-1,56[&rate=5.355976732793018E-4]:2.712999162165E-1)[&rate=5.355976732793018E-4]:3.729230512517E-2,59[&rate=5.355976732793018E-4]:3.058524953143E-1)[&rate=5.355976732793018E-4]:2.207485258393E-1)[&rate=5.355976732793018E-4]:8.33294985881E-1)[&rate=5.355976732793018E-4]:7.073752211765E-2,(((((53[&rate=5.355976732793018E-4]:5.223423217057E-1,49[&rate=5.355976732793018E-4]:5.196025956781E-1)[&rate=5.355976732793018E-4]:3.499041426262E-2,(46[&rate=5.355976732793018E-4]:4.482276581254E-1,41[&rate=5.355976732793018E-4]:4.263098499063E-1)[&rate=5.355976732793018E-4]:1.008858997607E-1)[&rate=5.355976732793018E-4]:1.3372625752E-1,((27[&rate=5.355976732793018E-4]:5.468875771836E-1,4[&rate=5.355976732793018E-4]:3.742848374576E-1)[&rate=5.355976732793018E-4]:2.012879067676E-1,8[&rate=5.355976732793018E-4]:6.248878127183E-1)[&rate=5.355976732793018E-4]:5.521227666039E-2)[&rate=5.355976732793018E-4]:2.083599532388E-1,(12[&rate=5.355976732793018E-4]:3.796492688384E-1,15[&rate=5.355976732793018E-4]:4.18005433222E-1)[&rate=5.355976732793018E-4]:5.170299518611E-1)[&rate=5.355976732793018E-4]:2.878084493144E-1,((((54[&rate=5.355976732793018E-4]:6.378393771208E-1,(47[&rate=5.355976732793018E-4]:3.160327904013E-1,(42[&rate=5.355976732793018E-4]:1.453752712155E-1,40[&rate=5.355976732793018E-4]:1.453752712155E-1)[&rate=5.355976732793018E-4]:1.542191630215E-1)[&rate=5.355976732793018E-4]:1.464641209661E-1)[&rate=5.355976732793018E-4]:3.923096214506E-1,(63[&rate=5.355976732793018E-4]:2.126680494402E-1,58[&rate=5.355976732793018E-4]:2.099283234128E-1)[&rate=5.355976732793018E-4]:6.037823189944E-1)[&rate=5.355976732793018E-4]:1.962173947777E-1,(((11[&rate=5.355976732793018E-4]:4.918217609313E-1,17[&rate=5.355976732793018E-4]:5.30177925315E-1)[&rate=5.355976732793018E-4]:1.815514866752E-1,51[&rate=5.355976732793018E-4]:5.911814667846E-1)[&rate=5.355976732793018E-4]:2.077447960159E-1,((43[&rate=5.355976732793018E-4]:3.835992275386E-1,44[&rate=5.355976732793018E-4]:3.808595015112E-1)[&rate=5.355976732793018E-4]:2.637919696391E-1,(45[&rate=5.355976732793018E-4]:5.294567519262E-1,(50[&rate=5.355976732793018E-4]:2.529879691956E-1,48[&rate=5.355976732793018E-4]:3.351797500175E-1)[&rate=5.355976732793018E-4]:1.970167279361E-1)[&rate=5.355976732793018E-4]:1.371125274431E-1)[&rate=5.355976732793018E-4]:2.118090382257E-1)[&rate=5.355976732793018E-4]:1.753853360281E-1)[&rate=5.355976732793018E-4]:7.423857383791E-2,52[&rate=5.355976732793018E-4]:1.048550172667E0)[&rate=5.355976732793018E-4]:5.374571652554E-2)[&rate=5.355976732793018E-4]:7.902257146696E-2)[&rate=5.355976732793018E-4]:1.898173267917E-1)[&rate=5.355976732793018E-4]:2.941484228813E-1)[&rate=5.355976732793018E-4]:8.176801986874E-1)[&rate=5.355976732793018E-4]:1.173305121491E-1)[&rate=5.355976732793018E-4]:5.446793076202E-3,30[&rate=5.355976732793018E-4]:6.353172812783E-1)[&rate=5.355976732793018E-4]:1.177109945618E-1,((((31[&rate=5.355976732793018E-4]:2.69744306964E-1,37[&rate=5.355976732793018E-4]:2.69744306964E-1)[&rate=5.355976732793018E-4]:8.984994392861E-2,32[&rate=5.355976732793018E-4]:4.442937044447E-1)[&rate=5.355976732793018E-4]:2.343716552079E-1,35[&rate=5.355976732793018E-4]:6.677363979039E-1)[&rate=5.355976732793018E-4]:1.416052875182E-2,(33[&rate=5.355976732793018E-4]:5.475860732586E-1,36[&rate=5.355976732793018E-4]:5.831051989415E-1)[&rate=5.355976732793018E-4]:1.206496512114E-1)[&rate=5.355976732793018E-4]:1.995466497308E-1)[&rate=5.355976732793018E-4]:6.495969354066E-2);
tree STATE_35646000 [&joint=-18020.865617583204,lnP=-18020.865617583204] = [&R] (61[&rate=5.165665979746597E-4]:9.607209409663E-1,(((((33[&rate=5.165665979746597E-4]:4.214936032915E-1,36[&rate=5.165665979746597E-4]:4.570127289744E-1)[&rate=5.165665979746597E-4]:9.409584266442E-2,((31[&rate=5.165665979746597E-4]:2.112053518851E-1,37[&rate=5.165665979746597E-4]:2.112053518851E-1)[&rate=5.165665979746597E-4]:1.614842546877E-1,32[&rate=5.165665979746597E-4]:4.573890601249E-1)[&rate=5.165665979746597E-4]:8.279054976541E-2)[&rate=5.165665979746597E-4]:1.107235778967E-1,35[&rate=5.165665979746597E-4]:6.399742260383E-1)[&rate=5.165665979746597E-4]:9.934914458572E-2,((24[&rate=5.165665979746597E-4]:1.214796198305E0,(((7[&rate=5.165665979746597E-4]:2.61156771451E-1,6[&rate=5.165665979746597E-4]:2.61156771451E-1)[&rate=5.165665979746597E-4]:5.762532195197E-1,(20[&rate=5.165665979746597E-4]:7.041675002607E-1,25[&rate=5.165665979746597E-4]:7.206058564251E-1)[&rate=5.165665979746597E-4]:2.291329016689E-1)[&rate=5.165665979746597E-4]:7.290790183373E-3,(28[&rate=5.165665979746597E-4]:7.142153689724E-1,2[&rate=5.165665979746597E-4]:4.868181086983E-1)[&rate=5.165665979746597E-4]:2.811703436886E-1)[&rate=5.165665979746597E-4]:2.632461020823E-1)[&rate=5.165665979746597E-4]:1.506130270625E0,(38[&rate=5.165665979746597E-4]:8.005925250134E-1,(((16[&rate=5.165665979746597E-4]:8.520777881145E-1,(5[&rate=5.165665979746597E-4]:6.139391773233E-1,(13[&rate=5.165665979746597E-4]:4.371436047924E-1,9[&rate=5.165665979746597E-4]:3.987874404089E-1)[&rate=5.165665979746597E-4]:2.315900930788E-1)[&rate=5.165665979746597E-4]:1.75124912161E-1)[&rate=5.165665979746597E-4]:1.247184038283E-1,3[&rate=5.165665979746597E-4]:8.617276987921E-1)[&rate=5.165665979746597E-4]:5.647520466741E-1,(((((((41[&rate=5.165665979746597E-4]:2.760047587858E-1,(46[&rate=5.165665979746597E-4]:1.642542672875E-1,53[&rate=5.165665979746597E-4]:1.724734453698E-1)[&rate=5.165665979746597E-4]:1.336682997174E-1)[&rate=5.165665979746597E-4]:2.839617806184E-1,49[&rate=5.165665979746597E-4]:5.87363799678E-1)[&rate=5.165665979746597E-4]:2.183523091422E-1,((27[&rate=5.165665979746597E-4]:2.308918395946E-1,4[&rate=5.165665979746597E-4]:5.828909986861E-2)[&rate=5.165665979746597E-4]:6.005278811225E-1,8[&rate=5.165665979746597E-4]:7.081320494842E-1)[&rate=5.165665979746597E-4]:8.936488125392E-2)[&rate=5.165665979746597E-4]:8.552070251355E-3,(12[&rate=5.165665979746597E-4]:3.048916150203E-1,15[&rate=5.165665979746597E-4]:3.43247779404E-1)[&rate=5.165665979746597E-4]:5.093765640512E-1)[&rate=5.165665979746597E-4]:3.744615020052E-1,((52[&rate=5.165665979746597E-4]:8.811678903816E-1,(((45[&rate=5.165665979746597E-4]:6.74336858768E-1,(50[&rate=5.165665979746597E-4]:4.447063867733E-1,48[&rate=5.165665979746597E-4]:5.268981675951E-1)[&rate=5.165665979746597E-4]:1.501784172002E-1)[&rate=5.165665979746597E-4]:1.432700780859E-1,(43[&rate=5.165665979746597E-4]:2.550272677165E-1,44[&rate=5.165665979746597E-4]:2.522875416891E-1)[&rate=5.165665979746597E-4]:5.434015869457E-1)[&rate=5.165665979746597E-4]:7.850722774903E-2,((11[&rate=5.165665979746597E-4]:4.744300402811E-1,17[&rate=5.165665979746597E-4]:5.127862046648E-1)[&rate=5.165665979746597E-4]:2.150568728636E-1,51[&rate=5.165665979746597E-4]:6.072951323228E-1)[&rate=5.165665979746597E-4]:2.093669774856E-1)[&rate=5.165665979746597E-4]:6.450578057312E-2)[&rate=5.165665979746597E-4]:9.592978058491E-2,(((40[&rate=5.165665979746597E-4]:5.048811377559E-1,54[&rate=5.165665979746597E-4]:6.966619596736E-1)[&rate=5.165665979746597E-4]:3.526252636241E-2,(42[&rate=5.165665979746597E-4]:3.267805630081E-1,47[&rate=5.165665979746597E-4]:3.432189191724E-1)[&rate=5.165665979746597E-4]:2.133631011102E-1)[&rate=5.165665979746597E-4]:4.733316275143E-1,(63[&rate=5.165665979746597E-4]:3.707191245186E-1,58[&rate=5.165665979746597E-4]:3.679793984912E-1)[&rate=5.165665979746597E-4]:6.208383588949E-1)[&rate=5.165665979746597E-4]:2.389635193668E-2)[&rate=5.165665979746597E-4]:1.294402292884E-1)[&rate=5.165665979746597E-4]:6.040414154217E-2,(57[&rate=5.165665979746597E-4]:9.087095600324E-1,((56[&rate=5.165665979746597E-4]:4.366829801317E-1,59[&rate=5.165665979746597E-4]:4.339432541043E-1)[&rate=5.165665979746597E-4]:1.477690952897E-1,60[&rate=5.165665979746597E-4]:5.871918014489E-1)[&rate=5.165665979746597E-4]:3.215177585834E-1)[&rate=5.165665979746597E-4]:5.130270023128E-1)[&rate=5.165665979746597E-4]:3.745242414393E-2,((39[&rate=5.165665979746597E-4]:2.18507462841E-2,(22[&rate=5.165665979746597E-4]:1.011378003799E0,(1[&rate=5.165665979746597E-4]:1.374079187124E-1,(19[&rate=5.165665979746597E-4]:7.03538908695E-1,26[&rate=5.165665979746597E-4]:7.281964429414E-1)[&rate=5.165665979746597E-4]:1.95512845634E-1)[&rate=5.165665979746597E-4]:9.314816727794E-2)[&rate=5.165665979746597E-4]:1.721165781019E-1)[&rate=5.165665979746597E-4]:1.241357350564E-2,((55[&rate=5.165665979746597E-4]:6.30369238441E-1,10[&rate=5.165665979746597E-4]:6.495473206327E-1)[&rate=5.165665979746597E-4]:2.369318793428E-1,((18[&rate=5.165665979746597E-4]:3.257771216691E-1,23[&rate=5.165665979746597E-4]:3.449552038608E-1)[&rate=5.165665979746597E-4]:2.693171204051E-1,21[&rate=5.165665979746597E-4]:6.033134201562E-1)[&rate=5.165665979746597E-4]:3.680972866685E-1)[&rate=5.165665979746597E-4]:2.135385444717E-1)[&rate=5.165665979746597E-4]:1.783493242336E-1)[&rate=5.165665979746597E-4]:2.166058274703E-1)[&rate=5.165665979746597E-4]:3.768525055748E-1)[&rate=5.165665979746597E-4]:7.532106562454E-1)[&rate=5.165665979746597E-4]:3.026904781273E-2)[&rate=5.165665979746597E-4]:9.468637568243E-3,((29[&rate=5.165665979746597E-4]:5.691311332774E-1,((34[&rate=5.165665979746597E-4]:3.739906570573E-1,14[&rate=5.165665979746597E-4]:2.530521834541E0)[&rate=5.165665979746597E-4]:6.650080540722E-2,30[&rate=5.165665979746597E-4]:5.115297138308E-1)[&rate=5.165665979746597E-4]:5.760141944661E-2)[&rate=5.165665979746597E-4]:2.967418270881E-2,62[&rate=5.165665979746597E-4]:6.561823651665E-1)[&rate=5.165665979746597E-4]:2.157139165978E-2)[&rate=5.165665979746597E-4]:2.201256540854E-1);
tree STATE_35648000 [&joint=-18022.545787891107,lnP=-18022.545787891107] = [&R] (((((7[&rate=5.503240843455034E-4]:3.168855848751E-1,6[&rate=5.503240843455034E-4]:3.168855848751E-1)[&rate=5.503240843455034E-4]:5.426351558125E-1,24[&rate=5.503240843455034E-4]:9.663700557562E-1)[&rate=5.503240843455034E-4]:2.115102768391E-1,((28[&rate=5.503240843455034E-4]:6.123221197714E-1,2[&rate=5.503240843455034E-4]:3.849248594973E-1)[&rate=5.503240843455034E-4]:4.959309253736E-1,(20[&rate=5.503240843455034E-4]:6.183147543715E-1,25[&rate=5.503240843455034E-4]:6.347531105359E-1)[&rate=5.503240843455034E-4]:4.351437702254E-1)[&rate=5.503240843455034E-4]:1.134629038886E-1)[&rate=5.503240843455034E-4]:1.574519412752E0,29[&rate=5.503240843455034E-4]:6.12112298682E-1)[&rate=5.503240843455034E-4]:1.069102392408E-1,(14[&rate=5.503240843455034E-4]:2.73958808544E0,((38[&rate=5.503240843455034E-4]:7.631308100873E-1,(((((13[&rate=5.503240843455034E-4]:5.524541685252E-1,9[&rate=5.503240843455034E-4]:5.140980041417E-1)[&rate=5.503240843455034E-4]:1.72886233279E-1,5[&rate=5.503240843455034E-4]:6.705458812564E-1)[&rate=5.503240843455034E-4]:1.17494690267E-1,16[&rate=5.503240843455034E-4]:8.510542701535E-1)[&rate=5.503240843455034E-4]:4.563723139601E-1,3[&rate=5.503240843455034E-4]:1.192358090963E0)[&rate=5.503240843455034E-4]:2.017643165962E-1,((57[&rate=5.503240843455034E-4]:5.656891674989E-1,((56[&rate=5.503240843455034E-4]:4.133627250373E-1,59[&rate=5.503240843455034E-4]:4.1062299901E-1)[&rate=5.503240843455034E-4]:6.171812930949E-2,60[&rate=5.503240843455034E-4]:4.778205803744E-1)[&rate=5.503240843455034E-4]:8.78685871245E-2)[&rate=5.503240843455034E-4]:1.006405063436E0,((((46[&rate=5.503240843455034E-4]:7.808239673215E-1,41[&rate=5.503240843455034E-4]:7.589061591024E-1)[&rate=5.503240843455034E-4]:3.061126148062E-1,((((12[&rate=5.503240843455034E-4]:4.049927848326E-1,15[&rate=5.503240843455034E-4]:4.433489492163E-1)[&rate=5.503240843455034E-4]:2.990360172851E-1,(27[&rate=5.503240843455034E-4]:4.736449775546E-1,4[&rate=5.503240843455034E-4]:3.010422378286E-1)[&rate=5.503240843455034E-4]:3.45452317714E-1)[&rate=5.503240843455034E-4]:8.733076565954E-2,49[&rate=5.503240843455034E-4]:7.913595677773E-1)[&rate=5.503240843455034E-4]:3.707349996266E-2,(53[&rate=5.503240843455034E-4]:4.117492952449E-1,8[&rate=5.503240843455034E-4]:4.007903911352E-1)[&rate=5.503240843455034E-4]:4.194234985227E-1)[&rate=5.503240843455034E-4]:2.639829664425E-1)[&rate=5.503240843455034E-4]:2.388034823491E-1,((((63[&rate=5.503240843455034E-4]:2.81165404039E-1,58[&rate=5.503240843455034E-4]:2.784256780117E-1)[&rate=5.503240843455034E-4]:4.956462753444E-1,52[&rate=5.503240843455034E-4]:7.384555149998E-1)[&rate=5.503240843455034E-4]:2.31544464166E-1,((47[&rate=5.503240843455034E-4]:4.596377920229E-1,(40[&rate=5.503240843455034E-4]:3.735953272988E-1,42[&rate=5.503240843455034E-4]:3.735953272988E-1)[&rate=5.503240843455034E-4]:6.960410855972E-2)[&rate=5.503240843455034E-4]:2.76067928662E-1,54[&rate=5.503240843455034E-4]:9.110481864382E-1)[&rate=5.503240843455034E-4]:3.11006587248E-1)[&rate=5.503240843455034E-4]:1.657857449308E-1,((44[&rate=5.503240843455034E-4]:7.973968020846E-1,(45[&rate=5.503240843455034E-4]:5.647018252222E-1,(43[&rate=5.503240843455034E-4]:5.235427866187E-1,(50[&rate=5.503240843455034E-4]:2.476632812955E-1,48[&rate=5.503240843455034E-4]:3.298550621174E-1)[&rate=5.503240843455034E-4]:2.156055327204E-1)[&rate=5.503240843455034E-4]:2.198095641182E-2)[&rate=5.503240843455034E-4]:2.546127850815E-1)[&rate=5.503240843455034E-4]:3.263732650415E-1,((11[&rate=5.503240843455034E-4]:5.49564844593E-1,17[&rate=5.503240843455034E-4]:5.879210089766E-1)[&rate=5.503240843455034E-4]:8.141899855997E-2,51[&rate=5.503240843455034E-4]:5.487920623311E-1)[&rate=5.503240843455034E-4]:5.174437582197E-1)[&rate=5.503240843455034E-4]:6.954990354581E-2)[&rate=5.503240843455034E-4]:1.132420116131E-1)[&rate=5.503240843455034E-4]:4.68062065821E-2,((((55[&rate=5.503240843455034E-4]:8.483699075088E-1,10[&rate=5.503240843455034E-4]:8.675479897005E-1)[&rate=5.503240843455034E-4]:1.501075860472E-1,((18[&rate=5.503240843455034E-4]:4.294086894996E-1,23[&rate=5.503240843455034E-4]:4.485867716914E-1)[&rate=5.503240843455034E-4]:4.266842924644E-1,21[&rate=5.503240843455034E-4]:8.643121600461E-1)[&rate=5.503240843455034E-4]:2.382749225509E-1)[&rate=5.503240843455034E-4]:1.212336420173E-1,39[&rate=5.503240843455034E-4]:7.313579310756E-2)[&rate=5.503240843455034E-4]:2.368921238624E-2,(22[&rate=5.503240843455034E-4]:1.163108399326E0,(1[&rate=5.503240843455034E-4]:6.233428547482E-2,(19[&rate=5.503240843455034E-4]:5.648879522478E-1,26[&rate=5.503240843455034E-4]:5.895454864943E-1)[&rate=5.503240843455034E-4]:2.590901688435E-1)[&rate=5.503240843455034E-4]:3.199521960425E-1)[&rate=5.503240843455034E-4]:9.536044178466E-2)[&rate=5.503240843455034E-4]:2.072281148803E-1)[&rate=5.503240843455034E-4]:2.146576809506E-2)[&rate=5.503240843455034E-4]:7.134324511745E-2)[&rate=5.503240843455034E-4]:3.717481285556E-1)[&rate=5.503240843455034E-4]:8.539978267266E-1,(((34[&rate=5.503240843455034E-4]:4.244253853322E-1,((31[&rate=5.503240843455034E-4]:2.323418787805E-1,37[&rate=5.503240843455034E-4]:2.323418787805E-1)[&rate=5.503240843455034E-4]:2.854319639655E-1,32[&rate=5.503240843455034E-4]:6.02473296298E-1)[&rate=5.503240843455034E-4]:3.233460269542E-2)[&rate=5.503240843455034E-4]:3.673434989185E-2,(35[&rate=5.503240843455034E-4]:5.603871471291E-1,(33[&rate=5.503240843455034E-4]:4.918075829811E-1,36[&rate=5.503240843455034E-4]:5.273267086639E-1)[&rate=5.503240843455034E-4]:5.491836196244E-2)[&rate=5.503240843455034E-4]:1.002261400074E-1)[&rate=5.503240843455034E-4]:1.044398085234E-1,((62[&rate=5.503240843455034E-4]:5.640888309459E-1,61[&rate=5.503240843455034E-4]:6.269303610005E-1)[&rate=5.503240843455034E-4]:2.593800059025E-2,30[&rate=5.503240843455034E-4]:5.326497823559E-1)[&rate=5.503240843455034E-4]:1.039880127578E-1)[&rate=5.503240843455034E-4]:7.326682706443E-3)[&rate=5.503240843455034E-4]:1.013068150287E-2)[&rate=5.503240843455034E-4]:6.49273785998E-2);
tree STATE_35650000 [&joint=-18007.68140582073,lnP=-18007.68140582073] = [&R] ((29[&rate=5.231353846405641E-4]:5.681637235029E-1,(((62[&rate=5.231353846405641E-4]:4.956095626476E-1,(38[&rate=5.231353846405641E-4]:8.396091094794E-1,((((16[&rate=5.231353846405641E-4]:7.13547141844E-1,5[&rate=5.231353846405641E-4]:6.505334432139E-1)[&rate=5.231353846405641E-4]:8.991934410492E-2,(13[&rate=5.231353846405641E-4]:7.257164059415E-1,9[&rate=5.231353846405641E-4]:6.87360241558E-1)[&rate=5.231353846405641E-4]:6.953090192514E-2)[&rate=5.231353846405641E-4]:2.051642958377E-1,3[&rate=5.231353846405641E-4]:8.93562288636E-1)[&rate=5.231353846405641E-4]:5.236781181994E-1,((((((55[&rate=5.231353846405641E-4]:6.189853065166E-1,10[&rate=5.231353846405641E-4]:6.381633887083E-1)[&rate=5.231353846405641E-4]:1.251356069004E-1,((18[&rate=5.231353846405641E-4]:5.895394357201E-1,23[&rate=5.231353846405641E-4]:6.087175179118E-1)[&rate=5.231353846405641E-4]:1.87461728084E-1,21[&rate=5.231353846405641E-4]:7.852203418861E-1)[&rate=5.231353846405641E-4]:6.301016057177E-2)[&rate=5.231353846405641E-4]:4.34950062249E-1,(22[&rate=5.231353846405641E-4]:1.05028810414E0,(1[&rate=5.231353846405641E-4]:9.274423436955E-2,(19[&rate=5.231353846405641E-4]:7.601715229245E-1,26[&rate=5.231353846405641E-4]:7.848290571709E-1)[&rate=5.231353846405641E-4]:9.421654706156E-2)[&rate=5.231353846405641E-4]:1.767219519619E-1)[&rate=5.231353846405641E-4]:2.438513646769E-1)[&rate=5.231353846405641E-4]:8.905409635502E-2,39[&rate=5.231353846405641E-4]:2.215497295552E-1)[&rate=5.231353846405641E-4]:5.527414223842E-2,((((12[&rate=5.231353846405641E-4]:8.080123606043E-1,15[&rate=5.231353846405641E-4]:8.46368524988E-1)[&rate=5.231353846405641E-4]:6.257022203172E-2,((49[&rate=5.231353846405641E-4]:7.006525381039E-1,(27[&rate=5.231353846405641E-4]:4.763399839485E-1,4[&rate=5.231353846405641E-4]:3.037372442225E-1)[&rate=5.231353846405641E-4]:3.393810473063E-1)[&rate=5.231353846405641E-4]:1.212286347099E-1,(8[&rate=5.231353846405641E-4]:6.487006950504E-1,53[&rate=5.231353846405641E-4]:6.596595991601E-1)[&rate=5.231353846405641E-4]:1.649612996813E-1)[&rate=5.231353846405641E-4]:4.870140982228E-2)[&rate=5.231353846405641E-4]:3.635014623086E-2,(46[&rate=5.231353846405641E-4]:7.765714949948E-1,41[&rate=5.231353846405641E-4]:7.546536867758E-1)[&rate=5.231353846405641E-4]:1.248817818174E-1)[&rate=5.231353846405641E-4]:3.871502285835E-1,((((63[&rate=5.231353846405641E-4]:2.809879713505E-1,58[&rate=5.231353846405641E-4]:2.782482453232E-1)[&rate=5.231353846405641E-4]:3.010742451928E-1,(((42[&rate=5.231353846405641E-4]:1.533354045888E-1,47[&rate=5.231353846405641E-4]:1.697737607531E-1)[&rate=5.231353846405641E-4]:2.12396739191E-2,54[&rate=5.231353846405641E-4]:3.663559004256E-1)[&rate=5.231353846405641E-4]:1.919741709455E-1,40[&rate=5.231353846405641E-4]:3.665492494534E-1)[&rate=5.231353846405641E-4]:2.37430775309E-1)[&rate=5.231353846405641E-4]:2.241076788155E-2,52[&rate=5.231353846405641E-4]:5.661168200412E-1)[&rate=5.231353846405641E-4]:6.433074916893E-1,((((50[&rate=5.231353846405641E-4]:1.685034219731E-1,48[&rate=5.231353846405641E-4]:2.506952027949E-1)[&rate=5.231353846405641E-4]:2.868425446954E-1,45[&rate=5.231353846405641E-4]:5.347980214629E-1)[&rate=5.231353846405641E-4]:8.955428708345E-2,(44[&rate=5.231353846405641E-4]:5.743932354286E-1,43[&rate=5.231353846405641E-4]:5.771329614559E-1)[&rate=5.231353846405641E-4]:2.804126489871E-2)[&rate=5.231353846405641E-4]:2.335947379469E-1,((11[&rate=5.231353846405641E-4]:5.385156931872E-1,17[&rate=5.231353846405641E-4]:5.768718575709E-1)[&rate=5.231353846405641E-4]:3.190148114773E-1,51[&rate=5.231353846405641E-4]:7.753387238427E-1)[&rate=5.231353846405641E-4]:3.156267856066E-3)[&rate=5.231353846405641E-4]:4.309293200317E-1)[&rate=5.231353846405641E-4]:2.466864898158E-3)[&rate=5.231353846405641E-4]:5.671351708269E-2)[&rate=5.231353846405641E-4]:4.388361740973E-2,(57[&rate=5.231353846405641E-4]:7.686960074232E-1,(56[&rate=5.231353846405641E-4]:4.893272182069E-1,(60[&rate=5.231353846405641E-4]:4.891204001418E-1,59[&rate=5.231353846405641E-4]:4.836409480868E-1)[&rate=5.231353846405641E-4]:2.94654409267E-3)[&rate=5.231353846405641E-4]:2.766290631888E-1)[&rate=5.231353846405641E-4]:7.985868242459E-1)[&rate=5.231353846405641E-4]:9.927264365941E-2)[&rate=5.231353846405641E-4]:4.251084286716E-1)[&rate=5.231353846405641E-4]:5.717875629816E-1)[&rate=5.231353846405641E-4]:6.804211327886E-2,((14[&rate=5.231353846405641E-4]:2.459956476152E0,(((((7[&rate=5.231353846405641E-4]:2.864698461187E-1,6[&rate=5.231353846405641E-4]:2.864698461187E-1)[&rate=5.231353846405641E-4]:1.976532873178E-1,24[&rate=5.231353846405641E-4]:5.90972448505E-1)[&rate=5.231353846405641E-4]:1.231108862955E-1,28[&rate=5.231353846405641E-4]:7.57918951239E-1)[&rate=5.231353846405641E-4]:2.02935354075E-1,(20[&rate=5.231353846405641E-4]:6.725697079255E-1,25[&rate=5.231353846405641E-4]:6.890080640898E-1)[&rate=5.231353846405641E-4]:2.334900768404E-1)[&rate=5.231353846405641E-4]:3.424221690954E-1,2[&rate=5.231353846405641E-4]:1.075879214135E0)[&rate=5.231353846405641E-4]:1.255310138729E0)[&rate=5.231353846405641E-4]:1.299866454301E-1,61[&rate=5.231353846405641E-4]:6.246687747001E-1)[&rate=5.231353846405641E-4]:1.824431280888E-3)[&rate=5.231353846405641E-4]:6.340214927903E-3,30[&rate=5.231353846405641E-4]:5.12614841674E-1)[&rate=5.231353846405641E-4]:5.554888182896E-2)[&rate=5.231353846405641E-4]:7.536695907153E-3,(((35[&rate=5.231353846405641E-4]:6.385716168145E-1,(33[&rate=5.231353846405641E-4]:5.484737063289E-1,36[&rate=5.231353846405641E-4]:5.839928320118E-1)[&rate=5.231353846405641E-4]:7.643670830001E-2)[&rate=5.231353846405641E-4]:3.375450126593E-2,((31[&rate=5.231353846405641E-4]:3.115977320312E-2,37[&rate=5.231353846405641E-4]:3.115977320312E-2)[&rate=5.231353846405641E-4]:1.951160414558E-1,32[&rate=5.231353846405641E-4]:3.10975268211E-1)[&rate=5.231353846405641E-4]:3.722798116182E-1)[&rate=5.231353846405641E-4]:7.062387041298E-3,34[&rate=5.231353846405641E-4]:4.799349532093E-1)[&rate=5.231353846405641E-4]:2.472721483462E-2);
tree STATE_35652000 [&joint=-18004.075342778215,lnP=-18004.075342778215] = [&R] ((((31[&rate=5.325732249976341E-4]:5.945454222421E-2,37[&rate=5.325732249976341E-4]:5.945454222421E-2)[&rate=5.325732249976341E-4]:2.04299424574E-1,32[&rate=5.325732249976341E-4]:3.484534203503E-1)[&rate=5.325732249976341E-4]:4.46325934208E-1,((35[&rate=5.325732249976341E-4]:6.816313991341E-1,(33[&rate=5.325732249976341E-4]:5.835451246866E-1,36[&rate=5.325732249976341E-4]:6.190642503694E-1)[&rate=5.325732249976341E-4]:8.442507226191E-2)[&rate=5.325732249976341E-4]:1.100009971659E-3,34[&rate=5.325732249976341E-4]:4.832778571933E-1)[&rate=5.325732249976341E-4]:1.011189837038E-1)[&rate=5.325732249976341E-4]:1.619333680136E-2,(((14[&rate=5.325732249976341E-4]:2.649579720343E0,(29[&rate=5.325732249976341E-4]:5.4679339844E-1,((((20[&rate=5.325732249976341E-4]:4.591154057422E-1,25[&rate=5.325732249976341E-4]:4.755537619065E-1)[&rate=5.325732249976341E-4]:3.486181276296E-1,28[&rate=5.325732249976341E-4]:8.625280539199E-1)[&rate=5.325732249976341E-4]:1.133842958995E-1,((7[&rate=5.325732249976341E-4]:3.386186528338E-1,6[&rate=5.325732249976341E-4]:3.386186528338E-1)[&rate=5.325732249976341E-4]:4.020937213898E-1,24[&rate=5.325732249976341E-4]:8.475616892921E-1)[&rate=5.325732249976341E-4]:8.451504408888E-2)[&rate=5.325732249976341E-4]:4.400388831902E-1,2[&rate=5.325732249976341E-4]:1.188553972736E0)[&rate=5.325732249976341E-4]:1.314965228534E0)[&rate=5.325732249976341E-4]:1.729339578555E-2)[&rate=5.325732249976341E-4]:5.250633311835E-3,((62[&rate=5.325732249976341E-4]:5.568651839217E-1,61[&rate=5.325732249976341E-4]:6.197067139763E-1)[&rate=5.325732249976341E-4]:5.427288696466E-2,(38[&rate=5.325732249976341E-4]:6.981649813168E-1,((((5[&rate=5.325732249976341E-4]:6.896314298532E-1,(13[&rate=5.325732249976341E-4]:5.666382692935E-1,9[&rate=5.325732249976341E-4]:5.282821049101E-1)[&rate=5.325732249976341E-4]:1.777876811075E-1)[&rate=5.325732249976341E-4]:6.539912174539E-2,16[&rate=5.325732249976341E-4]:8.180442502287E-1)[&rate=5.325732249976341E-4]:1.458392174263E-1,3[&rate=5.325732249976341E-4]:8.488149745045E-1)[&rate=5.325732249976341E-4]:7.040675092135E-1,((((((53[&rate=5.325732249976341E-4]:7.339590211099E-1,((12[&rate=5.325732249976341E-4]:3.433733860017E-1,15[&rate=5.325732249976341E-4]:3.817295503853E-1)[&rate=5.325732249976341E-4]:3.474329149335E-1,(27[&rate=5.325732249976341E-4]:5.424698698539E-1,4[&rate=5.325732249976341E-4]:3.698671301279E-1)[&rate=5.325732249976341E-4]:2.634049242321E-1)[&rate=5.325732249976341E-4]:4.041299414718E-2)[&rate=5.325732249976341E-4]:1.435618095667E-2,8[&rate=5.325732249976341E-4]:7.373562979569E-1)[&rate=5.325732249976341E-4]:5.892058568388E-2,(41[&rate=5.325732249976341E-4]:5.770466311817E-1,(49[&rate=5.325732249976341E-4]:5.045488524471E-1,46[&rate=5.325732249976341E-4]:4.990694003924E-1)[&rate=5.325732249976341E-4]:9.989503900837E-2)[&rate=5.325732249976341E-4]:2.000521702674E-1)[&rate=5.325732249976341E-4]:4.718491825528E-1,(((((47[&rate=5.325732249976341E-4]:4.650665901545E-2,54[&rate=5.325732249976341E-4]:2.218491247688E-1)[&rate=5.325732249976341E-4]:1.965287688367E-1,(40[&rate=5.325732249976341E-4]:9.025619931553E-2,42[&rate=5.325732249976341E-4]:9.025619931553E-2)[&rate=5.325732249976341E-4]:1.363408723722E-1)[&rate=5.325732249976341E-4]:5.621339116202E-1,52[&rate=5.325732249976341E-4]:7.284570107052E-1)[&rate=5.325732249976341E-4]:1.782250911172E-1,(63[&rate=5.325732249976341E-4]:3.612766325656E-1,58[&rate=5.325732249976341E-4]:3.585369065383E-1)[&rate=5.325732249976341E-4]:5.837616336405E-1)[&rate=5.325732249976341E-4]:2.217695999495E-1,((44[&rate=5.325732249976341E-4]:7.599923272372E-1,((43[&rate=5.325732249976341E-4]:3.301256140081E-1,45[&rate=5.325732249976341E-4]:3.493036961999E-1)[&rate=5.325732249976341E-4]:3.427088695643E-2,(50[&rate=5.325732249976341E-4]:1.68192738567E-1,48[&rate=5.325732249976341E-4]:2.503845193889E-1)[&rate=5.325732249976341E-4]:1.359297897948E-1)[&rate=5.325732249976341E-4]:3.983355523E-1)[&rate=5.325732249976341E-4]:1.162643956378E-1,((11[&rate=5.325732249976341E-4]:2.478903609005E-1,17[&rate=5.325732249976341E-4]:2.862465252842E-1)[&rate=5.325732249976341E-4]:5.471496259277E-1,51[&rate=5.325732249976341E-4]:7.128482060063E-1)[&rate=5.325732249976341E-4]:1.058742702934E-1)[&rate=5.325732249976341E-4]:3.097292254722E-1)[&rate=5.325732249976341E-4]:6.570176168195E-2)[&rate=5.325732249976341E-4]:1.655840190135E-1,(57[&rate=5.325732249976341E-4]:5.678058805978E-1,((59[&rate=5.325732249976341E-4]:2.303862836166E-1,60[&rate=5.325732249976341E-4]:2.358657356715E-1)[&rate=5.325732249976341E-4]:3.199690541218E-1,56[&rate=5.325732249976341E-4]:5.530950637658E-1)[&rate=5.325732249976341E-4]:1.19710908044E-2)[&rate=5.325732249976341E-4]:1.046726122418E0)[&rate=5.325732249976341E-4]:3.768457999564E-2,((39[&rate=5.325732249976341E-4]:2.206803011573E-2,((55[&rate=5.325732249976341E-4]:6.28368483098E-1,10[&rate=5.325732249976341E-4]:6.475465652897E-1)[&rate=5.325732249976341E-4]:1.575602327271E-1,((18[&rate=5.325732249976341E-4]:4.062173621302E-1,23[&rate=5.325732249976341E-4]:4.25395444322E-1)[&rate=5.325732249976341E-4]:9.148806887235E-2,21[&rate=5.325732249976341E-4]:5.059246090847E-1)[&rate=5.325732249976341E-4]:3.841136957814E-1)[&rate=5.325732249976341E-4]:2.827146567564E-1)[&rate=5.325732249976341E-4]:2.122160642846E-1,(22[&rate=5.325732249976341E-4]:1.095524292669E0,(1[&rate=5.325732249976341E-4]:9.000272456446E-2,(19[&rate=5.325732249976341E-4]:8.095317998161E-1,26[&rate=5.325732249976341E-4]:8.341893340625E-1)[&rate=5.325732249976341E-4]:4.211476036491E-2)[&rate=5.325732249976341E-4]:2.246996502963E-1)[&rate=5.325732249976341E-4]:3.004036373477E-1)[&rate=5.325732249976341E-4]:1.71357146145E-1)[&rate=5.325732249976341E-4]:1.499809692001E-1)[&rate=5.325732249976341E-4]:1.480222236264E-1)[&rate=5.325732249976341E-4]:8.28760199383E-1)[&rate=5.325732249976341E-4]:1.557640583136E-2)[&rate=5.325732249976341E-4]:4.989474670196E-2,30[&rate=5.325732249976341E-4]:6.192321742393E-1)[&rate=5.325732249976341E-4]:5.239625482527E-2);
tree STATE_35654000 [&joint=-17997.784862337478,lnP=-17997.784862337478] = [&R] (((31[&rate=5.521938073145602E-4]:2.347566420527E-1,37[&rate=5.521938073145602E-4]:2.347566420527E-1)[&rate=5.521938073145602E-4]:3.268989179763E-1,32[&rate=5.521938073145602E-4]:6.463550135811E-1)[&rate=5.521938073145602E-4]:2.797690130453E-1,((((((((20[&rate=5.521938073145602E-4]:4.347337634743E-1,25[&rate=5.521938073145602E-4]:4.511721196387E-1)[&rate=5.521938073145602E-4]:3.561834724785E-1,28[&rate=5.521938073145602E-4]:8.457117565008E-1)[&rate=5.521938073145602E-4]:4.942219581831E-3,((7[&rate=5.521938073145602E-4]:3.376916087585E-1,6[&rate=5.521938073145602E-4]:3.376916087585E-1)[&rate=5.521938073145602E-4]:3.431134601874E-1,24[&rate=5.521938073145602E-4]:7.876543840145E-1)[&rate=5.521938073145602E-4]:1.916397562974E-2)[&rate=5.521938073145602E-4]:3.145002107409E-1,2[&rate=5.521938073145602E-4]:9.377569265494E-1)[&rate=5.521938073145602E-4]:1.547829946382E0,30[&rate=5.521938073145602E-4]:5.288610701018E-1)[&rate=5.521938073145602E-4]:8.145930994462E-2,(29[&rate=5.521938073145602E-4]:5.683176381468E-1,62[&rate=5.521938073145602E-4]:6.256946873271E-1)[&rate=5.521938073145602E-4]:4.200274189968E-2)[&rate=5.521938073145602E-4]:1.163721128389E-2,((14[&rate=5.521938073145602E-4]:2.592678419348E0,(38[&rate=5.521938073145602E-4]:9.30575345553E-1,((((5[&rate=5.521938073145602E-4]:6.838937655354E-1,(13[&rate=5.521938073145602E-4]:4.26967625847E-1,9[&rate=5.521938073145602E-4]:3.886114614636E-1)[&rate=5.521938073145602E-4]:3.117206602363E-1)[&rate=5.521938073145602E-4]:5.926127673053E-2,16[&rate=5.521938073145602E-4]:8.061687408961E-1)[&rate=5.521938073145602E-4]:1.423721304348E-1,3[&rate=5.521938073145602E-4]:8.334723781803E-1)[&rate=5.521938073145602E-4]:6.658859727505E-1,((((((12[&rate=5.521938073145602E-4]:3.510877391695E-1,15[&rate=5.521938073145602E-4]:3.894439035532E-1)[&rate=5.521938073145602E-4]:4.612357659845E-1,((49[&rate=5.521938073145602E-4]:5.417040890829E-1,(41[&rate=5.521938073145602E-4]:3.342553837232E-1,46[&rate=5.521938073145602E-4]:3.561731919423E-1)[&rate=5.521938073145602E-4]:1.800514450858E-1)[&rate=5.521938073145602E-4]:2.223301386629E-1,53[&rate=5.521938073145602E-4]:7.667739537733E-1)[&rate=5.521938073145602E-4]:4.828927740831E-2)[&rate=5.521938073145602E-4]:5.663928906426E-2,(8[&rate=5.521938073145602E-4]:6.967137694882E-1,(27[&rate=5.521938073145602E-4]:2.383662925892E-1,4[&rate=5.521938073145602E-4]:6.576355286321E-2)[&rate=5.521938073145602E-4]:5.816351481318E-1)[&rate=5.521938073145602E-4]:1.640298466481E-1)[&rate=5.521938073145602E-4]:2.313166856058E-1,((((((42[&rate=5.521938073145602E-4]:1.615976786247E-2,47[&rate=5.521938073145602E-4]:3.259812402684E-2)[&rate=5.521938073145602E-4]:3.282310837396E-1,54[&rate=5.521938073145602E-4]:5.361716735198E-1)[&rate=5.521938073145602E-4]:5.123303936505E-3,40[&rate=5.521938073145602E-4]:3.495141555386E-1)[&rate=5.521938073145602E-4]:3.46952903571E-1,52[&rate=5.521938073145602E-4]:6.361930865067E-1)[&rate=5.521938073145602E-4]:1.357315231914E-1,(63[&rate=5.521938073145602E-4]:3.573487404043E-1,58[&rate=5.521938073145602E-4]:3.546090143769E-1)[&rate=5.521938073145602E-4]:4.529320336775E-1)[&rate=5.521938073145602E-4]:1.874980918335E-1,(51[&rate=5.521938073145602E-4]:7.307029946368E-1,((11[&rate=5.521938073145602E-4]:1.820297518177E-1,17[&rate=5.521938073145602E-4]:2.203859162014E-1)[&rate=5.521938073145602E-4]:5.915820549378E-1,(((50[&rate=5.521938073145602E-4]:1.005009444812E-1,48[&rate=5.521938073145602E-4]:1.826927253031E-1)[&rate=5.521938073145602E-4]:1.684337086178E-1,45[&rate=5.521938073145602E-4]:3.483867078935E-1)[&rate=5.521938073145602E-4]:2.348416035062E-1,(44[&rate=5.521938073145602E-4]:2.447847910796E-1,43[&rate=5.521938073145602E-4]:2.47524517107E-1)[&rate=5.521938073145602E-4]:3.16525712101E-1)[&rate=5.521938073145602E-4]:1.876437693284E-1)[&rate=5.521938073145602E-4]:3.928296870319E-2)[&rate=5.521938073145602E-4]:2.287197068949E-1)[&rate=5.521938073145602E-4]:5.86649974706E-2)[&rate=5.521938073145602E-4]:1.404502620103E-1,(57[&rate=5.521938073145602E-4]:6.386271467556E-1,((60[&rate=5.521938073145602E-4]:9.046324608903E-2,56[&rate=5.521938073145602E-4]:8.772352006145E-2)[&rate=5.521938073145602E-4]:2.478822706401E-1,59[&rate=5.521938073145602E-4]:3.328660646742E-1)[&rate=5.521938073145602E-4]:3.002816300265E-1)[&rate=5.521938073145602E-4]:7.74705334805E-1)[&rate=5.521938073145602E-4]:1.062019825876E-1,(((22[&rate=5.521938073145602E-4]:9.729933892444E-1,(1[&rate=5.521938073145602E-4]:1.439955145135E-1,(19[&rate=5.521938073145602E-4]:7.802382216033E-1,26[&rate=5.521938073145602E-4]:8.048957558497E-1)[&rate=5.521938073145602E-4]:1.254011285267E-1)[&rate=5.521938073145602E-4]:4.817595692265E-2)[&rate=5.521938073145602E-4]:2.09599779729E-1,((55[&rate=5.521938073145602E-4]:6.957995376927E-1,10[&rate=5.521938073145602E-4]:7.149776198844E-1)[&rate=5.521938073145602E-4]:1.571828728064E-1,((18[&rate=5.521938073145602E-4]:4.670690458728E-1,23[&rate=5.521938073145602E-4]:4.862471280645E-1)[&rate=5.521938073145602E-4]:3.311698817478E-1,21[&rate=5.521938073145602E-4]:8.064581057027E-1)[&rate=5.521938073145602E-4]:1.506338938374E-1)[&rate=5.521938073145602E-4]:2.145422653236E-1)[&rate=5.521938073145602E-4]:7.920122758497E-2,39[&rate=5.521938073145602E-4]:1.00150560942E-1)[&rate=5.521938073145602E-4]:1.728085607404E-1)[&rate=5.521938073145602E-4]:2.291389552757E-1)[&rate=5.521938073145602E-4]:4.339567206497E-1)[&rate=5.521938073145602E-4]:5.497743066717E-1)[&rate=5.521938073145602E-4]:8.973584723813E-2,61[&rate=5.521938073145602E-4]:7.171399197039E-1)[&rate=5.521938073145602E-4]:2.503625086134E-2)[&rate=5.521938073145602E-4]:3.248238566172E-2,(34[&rate=5.521938073145602E-4]:5.389723381546E-1,(35[&rate=5.521938073145602E-4]:6.805642016755E-1,(33[&rate=5.521938073145602E-4]:6.355159176246E-1,36[&rate=5.521938073145602E-4]:6.710350433074E-1)[&rate=5.521938073145602E-4]:3.138708186528E-2)[&rate=5.521938073145602E-4]:5.786168839163E-2)[&rate=5.521938073145602E-4]:4.442938747124E-2)[&rate=5.521938073145602E-4]:1.323397873393E-1);
tree STATE_35656000 [&joint=-17998.43596119466,lnP=-17998.43596119466] = [&R] ((((31[&rate=5.905138086895312E-4]:4.020155395444E-1,37[&rate=5.905138086895312E-4]:4.020155395444E-1)[&rate=5.905138086895312E-4]:9.878654819246E-2,32[&rate=5.905138086895312E-4]:5.855015412889E-1)[&rate=5.905138086895312E-4]:2.707647884467E-1,((29[&rate=5.905138086895312E-4]:6.400552102936E-1,(30[&rate=5.905138086895312E-4]:5.459644751771E-1,62[&rate=5.905138086895312E-4]:6.033415243574E-1)[&rate=5.905138086895312E-4]:9.409073511655E-2)[&rate=5.905138086895312E-4]:2.861880783672E-2,(61[&rate=5.905138086895312E-4]:7.539957876593E-1,((14[&rate=5.905138086895312E-4]:2.46366925217E0,((28[&rate=5.905138086895312E-4]:9.27458670172E-1,((20[&rate=5.905138086895312E-4]:5.03994925921E-1,25[&rate=5.905138086895312E-4]:5.204332820854E-1)[&rate=5.905138086895312E-4]:3.24613240934E-1,((7[&rate=5.905138086895312E-4]:4.756712365709E-1,6[&rate=5.905138086895312E-4]:4.756712365709E-1)[&rate=5.905138086895312E-4]:1.983673903372E-1,24[&rate=5.905138086895312E-4]:7.808879419766E-1)[&rate=5.905138086895312E-4]:5.867912898805E-2)[&rate=5.905138086895312E-4]:4.405598276894E-2)[&rate=5.905138086895312E-4]:1.536979733261E-1,2[&rate=5.905138086895312E-4]:8.53759383224E-1)[&rate=5.905138086895312E-4]:1.481142745658E0)[&rate=5.905138086895312E-4]:1.431970534757E-1,(34[&rate=5.905138086895312E-4]:3.206196397822E-1,(38[&rate=5.905138086895312E-4]:7.521312788813E-1,((((13[&rate=5.905138086895312E-4]:4.940270809827E-1,9[&rate=5.905138086895312E-4]:4.556709165993E-1)[&rate=5.905138086895312E-4]:4.773754339492E-1,(16[&rate=5.905138086895312E-4]:5.166711093317E-1,3[&rate=5.905138086895312E-4]:4.016026161811E-1)[&rate=5.905138086895312E-4]:4.629505836825E-1)[&rate=5.905138086895312E-4]:1.860981645181E-2,5[&rate=5.905138086895312E-4]:9.35217810836E-1)[&rate=5.905138086895312E-4]:4.301410402705E-1,(((((((49[&rate=5.905138086895312E-4]:6.793373781103E-1,41[&rate=5.905138086895312E-4]:6.519401178365E-1)[&rate=5.905138086895312E-4]:1.441174403517E-2,46[&rate=5.905138086895312E-4]:6.882696700908E-1)[&rate=5.905138086895312E-4]:1.337469207642E-1,(12[&rate=5.905138086895312E-4]:6.148268979834E-1,15[&rate=5.905138086895312E-4]:6.531830623671E-1)[&rate=5.905138086895312E-4]:2.126691449263E-1)[&rate=5.905138086895312E-4]:4.073816710791E-2,(((27[&rate=5.905138086895312E-4]:3.107578929322E-1,4[&rate=5.905138086895312E-4]:1.381551532062E-1)[&rate=5.905138086895312E-4]:2.70317610216E-1,53[&rate=5.905138086895312E-4]:4.68746736025E-1)[&rate=5.905138086895312E-4]:1.507681429817E-1,8[&rate=5.905138086895312E-4]:6.085559748971E-1)[&rate=5.905138086895312E-4]:2.514590570385E-1)[&rate=5.905138086895312E-4]:1.181636304006E-1,(((((54[&rate=5.905138086895312E-4]:3.646393475975E-1,40[&rate=5.905138086895312E-4]:1.728585256798E-1)[&rate=5.905138086895312E-4]:4.810926525394E-2,(47[&rate=5.905138086895312E-4]:6.988003438499E-2,42[&rate=5.905138086895312E-4]:5.344167822062E-2)[&rate=5.905138086895312E-4]:1.675261127131E-1)[&rate=5.905138086895312E-4]:4.070539104671E-1,52[&rate=5.905138086895312E-4]:5.67747728798E-1)[&rate=5.905138086895312E-4]:1.172805766439E-1,(63[&rate=5.905138086895312E-4]:2.663298985483E-1,58[&rate=5.905138086895312E-4]:2.635901725209E-1)[&rate=5.905138086895312E-4]:4.570545712774E-1)[&rate=5.905138086895312E-4]:1.927944877521E-1,((((50[&rate=5.905138086895312E-4]:3.567582370228E-1,48[&rate=5.905138086895312E-4]:4.389500178447E-1)[&rate=5.905138086895312E-4]:1.743348999877E-1,45[&rate=5.905138086895312E-4]:6.10545191805E-1)[&rate=5.905138086895312E-4]:6.022710980819E-2,(44[&rate=5.905138086895312E-4]:2.873581876146E-1,43[&rate=5.905138086895312E-4]:2.90097913642E-1)[&rate=5.905138086895312E-4]:3.614963057795E-1)[&rate=5.905138086895312E-4]:2.06280349871E-1,(51[&rate=5.905138086895312E-4]:7.807052852503E-1,(11[&rate=5.905138086895312E-4]:4.290996586838E-1,17[&rate=5.905138086895312E-4]:4.674558230675E-1)[&rate=5.905138086895312E-4]:4.337974073883E-1)[&rate=5.905138086895312E-4]:1.689531143945E-2)[&rate=5.905138086895312E-4]:8.022219650432E-2)[&rate=5.905138086895312E-4]:2.638326640225E-2)[&rate=5.905138086895312E-4]:1.211109904101E-1,(57[&rate=5.905138086895312E-4]:4.98732262716E-1,((56[&rate=5.905138086895312E-4]:7.40374395479E-2,60[&rate=5.905138086895312E-4]:7.677716557549E-2)[&rate=5.905138086895312E-4]:1.190134320367E-1,59[&rate=5.905138086895312E-4]:1.903111455573E-1)[&rate=5.905138086895312E-4]:3.029416651038E-1)[&rate=5.905138086895312E-4]:7.813793078386E-1)[&rate=5.905138086895312E-4]:1.561655910567E-1,((22[&rate=5.905138086895312E-4]:1.11097720805E0,(1[&rate=5.905138086895312E-4]:1.039907708068E-1,(19[&rate=5.905138086895312E-4]:5.869064465567E-1,26[&rate=5.905138086895312E-4]:6.115639808031E-1)[&rate=5.905138086895312E-4]:2.787281598666E-1)[&rate=5.905138086895312E-4]:2.26164519435E-1)[&rate=5.905138086895312E-4]:1.492606150947E-1,(((55[&rate=5.905138086895312E-4]:7.63143791229E-1,10[&rate=5.905138086895312E-4]:7.823218734207E-1)[&rate=5.905138086895312E-4]:1.649156696713E-1,((18[&rate=5.905138086895312E-4]:4.966924700924E-1,23[&rate=5.905138086895312E-4]:5.158705522841E-1)[&rate=5.905138086895312E-4]:2.117514100873E-1,21[&rate=5.905138086895312E-4]:7.166630582617E-1)[&rate=5.905138086895312E-4]:3.155059916796E-1)[&rate=5.905138086895312E-4]:1.595255231352E-1,39[&rate=5.905138086895312E-4]:4.100964156981E-2)[&rate=5.905138086895312E-4]:5.758434595843E-2)[&rate=5.905138086895312E-4]:9.11078316172E-2)[&rate=5.905138086895312E-4]:1.263419634679E-1)[&rate=5.905138086895312E-4]:4.415669483228E-1)[&rate=5.905138086895312E-4]:6.126907712609E-1)[&rate=5.905138086895312E-4]:1.297154883797E-1)[&rate=5.905138086895312E-4]:1.124038288963E-1)[&rate=5.905138086895312E-4]:3.489680970601E-2)[&rate=5.905138086895312E-4]:4.824804931016E-2)[&rate=5.905138086895312E-4]:3.422791955981E-3,((33[&rate=5.905138086895312E-4]:7.414055455887E-1,36[&rate=5.905138086895312E-4]:7.769246712716E-1)[&rate=5.905138086895312E-4]:5.660303228886E-2,35[&rate=5.905138086895312E-4]:8.116697800632E-1)[&rate=5.905138086895312E-4]:3.709037987958E-2);
tree STATE_35658000 [&joint=-18011.001041678584,lnP=-18011.001041678584] = [&R] ((((31[&rate=5.830542119250446E-4]:1.717126464121E-1,37[&rate=5.830542119250446E-4]:1.717126464121E-1)[&rate=5.830542119250446E-4]:3.919958396772E-1,32[&rate=5.830542119250446E-4]:6.484079396413E-1)[&rate=5.830542119250446E-4]:1.760783854018E-1,(33[&rate=5.830542119250446E-4]:7.104081619942E-1,36[&rate=5.830542119250446E-4]:7.459272876771E-1)[&rate=5.830542119250446E-4]:8.948799911453E-2)[&rate=5.830542119250446E-4]:1.258411922965E-2,((((38[&rate=5.830542119250446E-4]:6.781168175448E-1,(((16[&rate=5.830542119250446E-4]:7.316245412923E-1,((13[&rate=5.830542119250446E-4]:4.265493750833E-1,9[&rate=5.830542119250446E-4]:3.881932106999E-1)[&rate=5.830542119250446E-4]:2.121055250676E-1,5[&rate=5.830542119250446E-4]:5.838603796031E-1)[&rate=5.830542119250446E-4]:8.475046305908E-2)[&rate=5.830542119250446E-4]:3.85225300241E-2,3[&rate=5.830542119250446E-4]:6.550785781658E-1)[&rate=5.830542119250446E-4]:6.564122299148E-1,(((((((53[&rate=5.830542119250446E-4]:3.837101678346E-1,8[&rate=5.830542119250446E-4]:3.727512637249E-1)[&rate=5.830542119250446E-4]:3.567824181507E-1,(27[&rate=5.830542119250446E-4]:1.815328692346E-1,4[&rate=5.830542119250446E-4]:8.930129508626E-3)[&rate=5.830542119250446E-4]:6.712884838738E-1)[&rate=5.830542119250446E-4]:3.14489990333E-2,(12[&rate=5.830542119250446E-4]:4.485155839752E-1,15[&rate=5.830542119250446E-4]:4.868717483589E-1)[&rate=5.830542119250446E-4]:3.206862750158E-1)[&rate=5.830542119250446E-4]:1.01196583178E-1,((46[&rate=5.830542119250446E-4]:6.457412407047E-1,41[&rate=5.830542119250446E-4]:6.238234324856E-1)[&rate=5.830542119250446E-4]:1.574010053573E-1,49[&rate=5.830542119250446E-4]:8.086216981167E-1)[&rate=5.830542119250446E-4]:6.17767440522E-2)[&rate=5.830542119250446E-4]:2.403718401445E-1,((((((40[&rate=5.830542119250446E-4]:2.077717304122E-1,42[&rate=5.830542119250446E-4]:2.077717304122E-1)[&rate=5.830542119250446E-4]:2.150637719071E-1,47[&rate=5.830542119250446E-4]:4.392738584836E-1)[&rate=5.830542119250446E-4]:2.464437342901E-1,54[&rate=5.830542119250446E-4]:8.610600585271E-1)[&rate=5.830542119250446E-4]:1.684903693341E-1,52[&rate=5.830542119250446E-4]:7.774956333407E-1)[&rate=5.830542119250446E-4]:3.345677399456E-2,(63[&rate=5.830542119250446E-4]:1.701335024171E-1,58[&rate=5.830542119250446E-4]:1.673937763897E-1)[&rate=5.830542119250446E-4]:6.791750693018E-1)[&rate=5.830542119250446E-4]:5.680302880875E-2,(((11[&rate=5.830542119250446E-4]:4.214157728646E-1,17[&rate=5.830542119250446E-4]:4.597719372483E-1)[&rate=5.830542119250446E-4]:4.155346896172E-1,51[&rate=5.830542119250446E-4]:7.5475868166E-1)[&rate=5.830542119250446E-4]:4.425526670612E-2,(((50[&rate=5.830542119250446E-4]:2.627947937897E-1,48[&rate=5.830542119250446E-4]:3.449865746116E-1)[&rate=5.830542119250446E-4]:3.747491012255E-1,45[&rate=5.830542119250446E-4]:7.169959498097E-1)[&rate=5.830542119250446E-4]:7.345724068004E-2,(44[&rate=5.830542119250446E-4]:1.699702038063E-1,43[&rate=5.830542119250446E-4]:1.727099298336E-1)[&rate=5.830542119250446E-4]:5.985651784644E-1)[&rate=5.830542119250446E-4]:8.801281267086E-2)[&rate=5.830542119250446E-4]:6.874148777788E-2)[&rate=5.830542119250446E-4]:1.608230653475E-1)[&rate=5.830542119250446E-4]:1.571966103889E-1,(57[&rate=5.830542119250446E-4]:3.622338518887E-1,(59[&rate=5.830542119250446E-4]:2.138508215641E-1,(60[&rate=5.830542119250446E-4]:1.272370844909E-1,56[&rate=5.830542119250446E-4]:1.244973584633E-1)[&rate=5.830542119250446E-4]:9.209318912811E-2)[&rate=5.830542119250446E-4]:1.429035782697E-1)[&rate=5.830542119250446E-4]:1.07833578054E0)[&rate=5.830542119250446E-4]:2.829770829786E-2,((22[&rate=5.830542119250446E-4]:8.836922661869E-1,(1[&rate=5.830542119250446E-4]:7.822788748076E-2,(19[&rate=5.830542119250446E-4]:7.688437154735E-1,26[&rate=5.830542119250446E-4]:7.935012497199E-1)[&rate=5.830542119250446E-4]:7.102800762377E-2)[&rate=5.830542119250446E-4]:2.464246089796E-2)[&rate=5.830542119250446E-4]:4.326363833412E-1,(39[&rate=5.830542119250446E-4]:1.420843104931E-1,((55[&rate=5.830542119250446E-4]:6.526745077391E-1,10[&rate=5.830542119250446E-4]:6.718525899308E-1)[&rate=5.830542119250446E-4]:1.881343269357E-1,((18[&rate=5.830542119250446E-4]:4.238972037093E-1,23[&rate=5.830542119250446E-4]:4.430752859011E-1)[&rate=5.830542119250446E-4]:4.623762060333E-1,21[&rate=5.830542119250446E-4]:8.944925878248E-1)[&rate=5.830542119250446E-4]:5.042583589095E-2)[&rate=5.830542119250446E-4]:3.478508182841E-1)[&rate=5.830542119250446E-4]:1.260050341859E-2)[&rate=5.830542119250446E-4]:6.760718434882E-2)[&rate=5.830542119250446E-4]:9.193853584743E-2)[&rate=5.830542119250446E-4]:3.693657354917E-1)[&rate=5.830542119250446E-4]:9.162434799421E-1,((29[&rate=5.830542119250446E-4]:5.322370131471E-1,61[&rate=5.830542119250446E-4]:6.52455592382E-1)[&rate=5.830542119250446E-4]:4.234296709659E-2,((34[&rate=5.830542119250446E-4]:2.603583891819E-1,((((7[&rate=5.830542119250446E-4]:3.764078676563E-1,6[&rate=5.830542119250446E-4]:3.764078676563E-1)[&rate=5.830542119250446E-4]:2.530596770238E-1,24[&rate=5.830542119250446E-4]:7.363168597486E-1)[&rate=5.830542119250446E-4]:1.044222063933E-1,((20[&rate=5.830542119250446E-4]:3.338339989375E-1,25[&rate=5.830542119250446E-4]:3.502723551018E-1)[&rate=5.830542119250446E-4]:1.771912114911E-1,28[&rate=5.830542119250446E-4]:5.658197309766E-1)[&rate=5.830542119250446E-4]:3.187549516037E-1)[&rate=5.830542119250446E-4]:1.61223365641E-1,2[&rate=5.830542119250446E-4]:8.184007879472E-1)[&rate=5.830542119250446E-4]:1.46972165543E0)[&rate=5.830542119250446E-4]:1.991189754504E-1,14[&rate=5.830542119250446E-4]:2.616008542116E0)[&rate=5.830542119250446E-4]:4.40643642452E-2)[&rate=5.830542119250446E-4]:4.661615824936E-2)[&rate=5.830542119250446E-4]:1.416720532998E-2,(62[&rate=5.830542119250446E-4]:6.327280903736E-1,30[&rate=5.830542119250446E-4]:5.753510411933E-1)[&rate=5.830542119250446E-4]:6.001230262977E-2)[&rate=5.830542119250446E-4]:1.771753734262E-2,35[&rate=5.830542119250446E-4]:7.81496181712E-1)[&rate=5.830542119250446E-4]:4.464530081203E-2);
tree STATE_35660000 [&joint=-18016.013227913867,lnP=-18016.013227913867] = [&R] (((((61[&rate=6.255423805075591E-4]:7.236408230948E-1,(34[&rate=6.255423805075591E-4]:4.76835580869E-1,((((7[&rate=6.255423805075591E-4]:3.539642379768E-1,6[&rate=6.255423805075591E-4]:3.539642379768E-1)[&rate=6.255423805075591E-4]:3.341050676295E-1,24[&rate=6.255423805075591E-4]:7.949186206748E-1)[&rate=6.255423805075591E-4]:1.338229772136E-1,((20[&rate=6.255423805075591E-4]:3.823713445381E-1,25[&rate=6.255423805075591E-4]:3.988097007024E-1)[&rate=6.255423805075591E-4]:4.113994372991E-1,28[&rate=6.255423805075591E-4]:8.485653023853E-1)[&rate=6.255423805075591E-4]:1.240119119416E-1)[&rate=6.255423805075591E-4]:1.162679557091E-1,2[&rate=6.255423805075591E-4]:8.614479097619E-1)[&rate=6.255423805075591E-4]:1.643151725303E0)[&rate=6.255423805075591E-4]:5.554841162469E-2)[&rate=6.255423805075591E-4]:7.776811808769E-3,((29[&rate=6.255423805075591E-4]:5.539135995925E-1,(62[&rate=6.255423805075591E-4]:6.010675758376E-1,(30[&rate=6.255423805075591E-4]:5.41799771099E-1,(38[&rate=6.255423805075591E-4]:1.234289681879E0,(((13[&rate=6.255423805075591E-4]:7.186089661113E-1,9[&rate=6.255423805075591E-4]:6.802528017278E-1)[&rate=6.255423805075591E-4]:2.95881656749E-1,(5[&rate=6.255423805075591E-4]:6.567556462217E-1,(16[&rate=6.255423805075591E-4]:4.64357563775E-1,3[&rate=6.255423805075591E-4]:3.492890706244E-1)[&rate=6.255423805075591E-4]:2.554117810768E-1)[&rate=6.255423805075591E-4]:3.029404560908E-1)[&rate=6.255423805075591E-4]:4.382314345297E-1,((((22[&rate=6.255423805075591E-4]:1.003856804066E0,(1[&rate=6.255423805075591E-4]:9.752595481674E-2,(19[&rate=6.255423805075591E-4]:7.497408622373E-1,26[&rate=6.255423805075591E-4]:7.743983964837E-1)[&rate=6.255423805075591E-4]:1.094289281959E-1)[&rate=6.255423805075591E-4]:1.255089314415E-1)[&rate=6.255423805075591E-4]:2.648140361555E-1,(((55[&rate=6.255423805075591E-4]:6.584640420095E-1,10[&rate=6.255423805075591E-4]:6.776421242013E-1)[&rate=6.255423805075591E-4]:4.057955374755E-2,((18[&rate=6.255423805075591E-4]:3.343440908438E-1,23[&rate=6.255423805075591E-4]:3.535221730356E-1)[&rate=6.255423805075591E-4]:1.698050597877E-1,21[&rate=6.255423805075591E-4]:5.123683287136E-1)[&rate=6.255423805075591E-4]:2.907848560844E-1)[&rate=6.255423805075591E-4]:3.485919819007E-1,39[&rate=6.255423805075591E-4]:1.060235192078E-3)[&rate=6.255423805075591E-4]:1.059667694135E-1)[&rate=6.255423805075591E-4]:1.020510782597E-1,(57[&rate=6.255423805075591E-4]:4.431390753149E-1,(56[&rate=6.255423805075591E-4]:1.490833617519E-1,(59[&rate=6.255423805075591E-4]:1.366587997872E-1,60[&rate=6.255423805075591E-4]:1.421382518421E-1)[&rate=6.255423805075591E-4]:9.684835937297E-3)[&rate=6.255423805075591E-4]:2.913159875355E-1)[&rate=6.255423805075591E-4]:1.012514350016E0)[&rate=6.255423805075591E-4]:8.519768018829E-2,(((46[&rate=6.255423805075591E-4]:8.942912143959E-1,41[&rate=6.255423805075591E-4]:8.723734061768E-1)[&rate=6.255423805075591E-4]:1.116264146371E-2,((49[&rate=6.255423805075591E-4]:7.470848097836E-1,(12[&rate=6.255423805075591E-4]:6.960239130883E-1,15[&rate=6.255423805075591E-4]:7.34380077472E-1)[&rate=6.255423805075591E-4]:5.10608966953E-2)[&rate=6.255423805075591E-4]:1.144819290386E-1,((53[&rate=6.255423805075591E-4]:3.039381030675E-1,8[&rate=6.255423805075591E-4]:2.929791989578E-1)[&rate=6.255423805075591E-4]:5.578615014118E-1,(27[&rate=6.255423805075591E-4]:3.771442007746E-1,4[&rate=6.255423805075591E-4]:2.045414610486E-1)[&rate=6.255423805075591E-4]:5.969841708279E-1)[&rate=6.255423805075591E-4]:2.506860370467E-3)[&rate=6.255423805075591E-4]:4.936656909215E-2)[&rate=6.255423805075591E-4]:2.914238435214E-1,((((63[&rate=6.255423805075591E-4]:3.274713016171E-1,58[&rate=6.255423805075591E-4]:3.247315755897E-1)[&rate=6.255423805075591E-4]:4.848807554399E-1,52[&rate=6.255423805075591E-4]:7.739958926733E-1)[&rate=6.255423805075591E-4]:9.585940778577E-2,(40[&rate=6.255423805075591E-4]:3.936204372824E-1,(42[&rate=6.255423805075591E-4]:3.40837491911E-1,(47[&rate=6.255423805075591E-4]:3.333420326647E-1,54[&rate=6.255423805075591E-4]:5.086844984181E-1)[&rate=6.255423805075591E-4]:2.393381541061E-2)[&rate=6.255423805075591E-4]:5.278294537142E-2)[&rate=6.255423805075591E-4]:5.365088357795E-1)[&rate=6.255423805075591E-4]:1.775739056813E-1,(((11[&rate=6.255423805075591E-4]:4.847863509187E-1,17[&rate=6.255423805075591E-4]:5.231425153023E-1)[&rate=6.255423805075591E-4]:1.985669168912E-1,51[&rate=6.255423805075591E-4]:6.01161486988E-1)[&rate=6.255423805075591E-4]:2.516504328146E-1,(44[&rate=6.255423805075591E-4]:6.735103248968E-1,(((50[&rate=6.255423805075591E-4]:2.061327980355E-1,48[&rate=6.255423805075591E-4]:2.883245788574E-1)[&rate=6.255423805075591E-4]:1.305443668112E-1,43[&rate=6.255423805075591E-4]:3.969511374495E-1)[&rate=6.255423805075591E-4]:2.360287866137E-1,45[&rate=6.255423805075591E-4]:6.521580062549E-1)[&rate=6.255423805075591E-4]:4.327012686091E-2)[&rate=6.255423805075591E-4]:2.368358414813E-1)[&rate=6.255423805075591E-4]:1.946172863377E-1)[&rate=6.255423805075591E-4]:7.273616447355E-2)[&rate=6.255423805075591E-4]:1.658912143574E-1)[&rate=6.255423805075591E-4]:5.433670529541E-2)[&rate=6.255423805075591E-4]:8.911566655847E-1)[&rate=6.255423805075591E-4]:2.806742482139E-1)[&rate=6.255423805075591E-4]:1.890755558281E-3)[&rate=6.255423805075591E-4]:1.022307293519E-2)[&rate=6.255423805075591E-4]:1.67009383991E-2,14[&rate=6.255423805075591E-4]:2.656107464109E0)[&rate=6.255423805075591E-4]:4.058451767711E-2)[&rate=6.255423805075591E-4]:2.150007556143E-2,(33[&rate=6.255423805075591E-4]:6.713140797096E-1,36[&rate=6.255423805075591E-4]:7.068332053924E-1)[&rate=6.255423805075591E-4]:7.613914988121E-2)[&rate=6.255423805075591E-4]:1.378793800081E-2,35[&rate=6.255423805075591E-4]:7.749023697772E-1)[&rate=6.255423805075591E-4]:3.869895227397E-2,((31[&rate=6.255423805075591E-4]:3.265248467333E-1,37[&rate=6.255423805075591E-4]:3.265248467333E-1)[&rate=6.255423805075591E-4]:2.401351963055E-1,32[&rate=6.255423805075591E-4]:6.513594965909E-1)[&rate=6.255423805075591E-4]:1.731707872091E-1);
tree STATE_35662000 [&joint=-18013.38567920935,lnP=-18013.38567920935] = [&R] (((35[&rate=5.012294294659565E-4]:8.016850487496E-1,(33[&rate=5.012294294659565E-4]:6.627784288737E-1,36[&rate=5.012294294659565E-4]:6.982975545565E-1)[&rate=5.012294294659565E-4]:1.252454176903E-1)[&rate=5.012294294659565E-4]:2.911197950018E-2,(((29[&rate=5.012294294659565E-4]:5.721902954814E-1,(38[&rate=5.012294294659565E-4]:1.133345258452E0,(((16[&rate=5.012294294659565E-4]:6.279271864174E-1,3[&rate=5.012294294659565E-4]:5.128586932668E-1)[&rate=5.012294294659565E-4]:2.912453368284E-1,(5[&rate=5.012294294659565E-4]:7.098006538494E-1,(13[&rate=5.012294294659565E-4]:3.348317220783E-1,9[&rate=5.012294294659565E-4]:2.964755576948E-1)[&rate=5.012294294659565E-4]:4.297634523189E-1)[&rate=5.012294294659565E-4]:1.463581707663E-1)[&rate=5.012294294659565E-4]:8.681444626331E-1,(((57[&rate=5.012294294659565E-4]:5.721358095227E-1,(56[&rate=5.012294294659565E-4]:1.619964158378E-1,(60[&rate=5.012294294659565E-4]:1.056513310319E-1,59[&rate=5.012294294659565E-4]:1.00171878977E-1)[&rate=5.012294294659565E-4]:5.908481083339E-2)[&rate=5.012294294659565E-4]:4.073996676574E-1)[&rate=5.012294294659565E-4]:9.44752999988E-1,((((55[&rate=5.012294294659565E-4]:6.810910771308E-1,10[&rate=5.012294294659565E-4]:7.002691593225E-1)[&rate=5.012294294659565E-4]:1.553517227739E-1,((18[&rate=5.012294294659565E-4]:4.756189328178E-1,23[&rate=5.012294294659565E-4]:4.947970150095E-1)[&rate=5.012294294659565E-4]:2.747572600782E-1,21[&rate=5.012294294659565E-4]:7.585953709781E-1)[&rate=5.012294294659565E-4]:1.819570179675E-1)[&rate=5.012294294659565E-4]:4.293868002346E-1,39[&rate=5.012294294659565E-4]:2.192542576735E-1)[&rate=5.012294294659565E-4]:2.26878944153E-2,(22[&rate=5.012294294659565E-4]:1.171152372903E0,(1[&rate=5.012294294659565E-4]:1.83156656779E-1,(19[&rate=5.012294294659565E-4]:8.520445139393E-1,26[&rate=5.012294294659565E-4]:8.767020481858E-1)[&rate=5.012294294659565E-4]:9.275597845615E-2)[&rate=5.012294294659565E-4]:2.071737983156E-1)[&rate=5.012294294659565E-4]:2.324336148023E-1)[&rate=5.012294294659565E-4]:2.837131495615E-2)[&rate=5.012294294659565E-4]:8.253429641719E-3,(((46[&rate=5.012294294659565E-4]:7.205182546507E-1,41[&rate=5.012294294659565E-4]:6.986004464316E-1)[&rate=5.012294294659565E-4]:1.712892666052E-1,((27[&rate=5.012294294659565E-4]:4.185178117338E-1,4[&rate=5.012294294659565E-4]:2.459150720078E-1)[&rate=5.012294294659565E-4]:4.605850056802E-1,(((12[&rate=5.012294294659565E-4]:4.199431493308E-1,15[&rate=5.012294294659565E-4]:4.582993137145E-1)[&rate=5.012294294659565E-4]:2.642401041379E-1,49[&rate=5.012294294659565E-4]:6.841832534687E-1)[&rate=5.012294294659565E-4]:1.914017941564E-2,(53[&rate=5.012294294659565E-4]:6.720410358269E-1,8[&rate=5.012294294659565E-4]:6.610821317173E-1)[&rate=5.012294294659565E-4]:3.402212308497E-2)[&rate=5.012294294659565E-4]:6.07108913788E-2)[&rate=5.012294294659565E-4]:1.332526490475E-1)[&rate=5.012294294659565E-4]:4.163302473234E-1,(((52[&rate=5.012294294659565E-4]:7.71239581658E-1,((47[&rate=5.012294294659565E-4]:3.889292169971E-1,54[&rate=5.012294294659565E-4]:5.642716827505E-1)[&rate=5.012294294659565E-4]:6.205665149367E-3,(42[&rate=5.012294294659565E-4]:2.326002814992E-1,40[&rate=5.012294294659565E-4]:2.326002814992E-1)[&rate=5.012294294659565E-4]:1.460962444829E-1)[&rate=5.012294294659565E-4]:4.528170282786E-1)[&rate=5.012294294659565E-4]:1.653274955398E-1,(63[&rate=5.012294294659565E-4]:3.692070338645E-1,58[&rate=5.012294294659565E-4]:3.664673078372E-1)[&rate=5.012294294659565E-4]:6.057162077169E-1)[&rate=5.012294294659565E-4]:1.811965184229E-1,(((11[&rate=5.012294294659565E-4]:3.67967185299E-1,17[&rate=5.012294294659565E-4]:4.063233496827E-1)[&rate=5.012294294659565E-4]:5.404018264482E-1,51[&rate=5.012294294659565E-4]:8.261772309253E-1)[&rate=5.012294294659565E-4]:1.866608997253E-1,(44[&rate=5.012294294659565E-4]:6.959751408083E-1,(43[&rate=5.012294294659565E-4]:6.036891608503E-1,((50[&rate=5.012294294659565E-4]:1.811970246597E-1,48[&rate=5.012294294659565E-4]:2.633888054816E-1)[&rate=5.012294294659565E-4]:1.265664265962E-1,45[&rate=5.012294294659565E-4]:3.872155060504E-1)[&rate=5.012294294659565E-4]:2.356517369917E-1)[&rate=5.012294294659565E-4]:9.50257059853E-2)[&rate=5.012294294659565E-4]:3.743972364177E-1)[&rate=5.012294294659565E-4]:1.0492546497E-1)[&rate=5.012294294659565E-4]:1.136618441916E-1)[&rate=5.012294294659565E-4]:3.89222787922E-2)[&rate=5.012294294659565E-4]:3.96421322069E-1)[&rate=5.012294294659565E-4]:4.638364917509E-1)[&rate=5.012294294659565E-4]:4.120091960237E-1)[&rate=5.012294294659565E-4]:6.567720238509E-2,(61[&rate=5.012294294659565E-4]:6.597289239946E-1,62[&rate=5.012294294659565E-4]:5.9688739394E-1)[&rate=5.012294294659565E-4]:9.835715310688E-2)[&rate=5.012294294659565E-4]:7.408655898619E-3,(30[&rate=5.012294294659565E-4]:5.96573873681E-1,(34[&rate=5.012294294659565E-4]:4.968273158191E-1,(14[&rate=5.012294294659565E-4]:2.234799674704E0,((28[&rate=5.012294294659565E-4]:8.675764095683E-1,(((7[&rate=5.012294294659565E-4]:3.103558562573E-1,6[&rate=5.012294294659565E-4]:3.103558562573E-1)[&rate=5.012294294659565E-4]:2.301339257549E-1,24[&rate=5.012294294659565E-4]:6.473390970807E-1)[&rate=5.012294294659565E-4]:1.603841225483E-1,(20[&rate=5.012294294659565E-4]:4.909167873473E-1,25[&rate=5.012294294659565E-4]:5.073551435117E-1)[&rate=5.012294294659565E-4]:3.05847528172E-1)[&rate=5.012294294659565E-4]:1.60175735009E-2)[&rate=5.012294294659565E-4]:2.428624824067E-1,2[&rate=5.012294294659565E-4]:8.83041631701E-1)[&rate=5.012294294659565E-4]:1.222990919715E0)[&rate=5.012294294659565E-4]:4.185588185987E-1)[&rate=5.012294294659565E-4]:2.870830649565E-2)[&rate=5.012294294659565E-4]:4.870228008417E-2)[&rate=5.012294294659565E-4]:5.710557393833E-2)[&rate=5.012294294659565E-4]:6.269718666566E-3,((31[&rate=5.012294294659565E-4]:1.834395995654E-1,37[&rate=5.012294294659565E-4]:1.834395995654E-1)[&rate=5.012294294659565E-4]:1.77133540441E-1,32[&rate=5.012294294659565E-4]:4.452725935584E-1)[&rate=5.012294294659565E-4]:4.027231151066E-1);
tree STATE_35664000 [&joint=-18024.30049663797,lnP=-18024.30049663797] = [&R] (((33[&rate=4.780044544795799E-4]:4.204789642828E-1,36[&rate=4.780044544795799E-4]:4.559980899657E-1)[&rate=4.780044544795799E-4]:3.351054864998E-1,(35[&rate=4.780044544795799E-4]:7.655408252498E-1,((31[&rate=4.780044544795799E-4]:1.594093559707E-1,37[&rate=4.780044544795799E-4]:1.594093559707E-1)[&rate=4.780044544795799E-4]:2.745365718606E-1,32[&rate=4.780044544795799E-4]:5.186453813834E-1)[&rate=4.780044544795799E-4]:2.578244056152E-1)[&rate=4.780044544795799E-4]:3.704827718394E-3)[&rate=4.780044544795799E-4]:5.784703755989E-2,((((20[&rate=4.780044544795799E-4]:1.456221892062E-1,25[&rate=4.780044544795799E-4]:1.620605453706E-1)[&rate=4.780044544795799E-4]:6.580303824263E-1,(28[&rate=4.780044544795799E-4]:8.193844060944E-1,((7[&rate=4.780044544795799E-4]:3.613634454567E-1,6[&rate=4.780044544795799E-4]:3.613634454567E-1)[&rate=4.780044544795799E-4]:1.656171271765E-1,24[&rate=4.780044544795799E-4]:6.338298877017E-1)[&rate=4.780044544795799E-4]:1.417189019543E-1)[&rate=4.780044544795799E-4]:3.906268608626E-2)[&rate=4.780044544795799E-4]:1.84812576805E-1,2[&rate=4.780044544795799E-4]:8.158624087115E-1)[&rate=4.780044544795799E-4]:1.74373533083E0,(((14[&rate=4.780044544795799E-4]:2.652625640139E0,34[&rate=4.780044544795799E-4]:4.960944626558E-1)[&rate=4.780044544795799E-4]:2.454097251739E-2,61[&rate=4.780044544795799E-4]:7.118922657743E-1)[&rate=4.780044544795799E-4]:6.157004601789E-3,(30[&rate=4.780044544795799E-4]:5.945950364358E-1,(((38[&rate=4.780044544795799E-4]:1.262722498437E0,(((16[&rate=4.780044544795799E-4]:6.644992041848E-1,3[&rate=4.780044544795799E-4]:5.494307110342E-1)[&rate=4.780044544795799E-4]:2.711031882503E-1,(5[&rate=4.780044544795799E-4]:8.660422344892E-1,(13[&rate=4.780044544795799E-4]:4.956351830586E-1,9[&rate=4.780044544795799E-4]:4.572790186751E-1)[&rate=4.780044544795799E-4]:4.252015719785E-1)[&rate=4.780044544795799E-4]:6.546459315693E-3)[&rate=4.780044544795799E-4]:5.173834869878E-1,(((((55[&rate=4.780044544795799E-4]:4.854528708065E-1,10[&rate=4.780044544795799E-4]:5.046309529982E-1)[&rate=4.780044544795799E-4]:3.82360055405E-1,((18[&rate=4.780044544795799E-4]:4.727047329822E-1,23[&rate=4.780044544795799E-4]:4.918828151739E-1)[&rate=4.780044544795799E-4]:2.790365376483E-1,21[&rate=4.780044544795799E-4]:7.599604487126E-1)[&rate=4.780044544795799E-4]:2.119620665398E-1)[&rate=4.780044544795799E-4]:2.463539609832E-1,39[&rate=4.780044544795799E-4]:6.759154472887E-2)[&rate=4.780044544795799E-4]:1.263324218499E-1,(((46[&rate=4.780044544795799E-4]:8.707105949747E-1,41[&rate=4.780044544795799E-4]:8.487927867556E-1)[&rate=4.780044544795799E-4]:8.244063873563E-2,(((53[&rate=4.780044544795799E-4]:7.107379457728E-1,(27[&rate=4.780044544795799E-4]:5.180756447682E-1,4[&rate=4.780044544795799E-4]:3.454729050422E-1)[&rate=4.780044544795799E-4]:3.049910681279E-1)[&rate=4.780044544795799E-4]:1.08310640728E-1,8[&rate=4.780044544795799E-4]:8.080896823911E-1)[&rate=4.780044544795799E-4]:6.34507684507E-2,((12[&rate=4.780044544795799E-4]:4.147471537127E-1,15[&rate=4.780044544795799E-4]:4.531033180964E-1)[&rate=4.780044544795799E-4]:4.554976476884E-1,49[&rate=4.780044544795799E-4]:8.702448014011E-1)[&rate=4.780044544795799E-4]:9.514827522747E-3)[&rate=4.780044544795799E-4]:7.887105684114E-2)[&rate=4.780044544795799E-4]:1.331947384384E-1,(((((54[&rate=4.780044544795799E-4]:4.317246866198E-1,47[&rate=4.780044544795799E-4]:2.563822208664E-1)[&rate=4.780044544795799E-4]:2.033168998873E-1,(40[&rate=4.780044544795799E-4]:2.426910869669E-1,42[&rate=4.780044544795799E-4]:2.426910869669E-1)[&rate=4.780044544795799E-4]:2.005696776224E-1)[&rate=4.780044544795799E-4]:4.171209784007E-1,(63[&rate=4.780044544795799E-4]:3.561281076151E-1,58[&rate=4.780044544795799E-4]:3.533883815877E-1)[&rate=4.780044544795799E-4]:4.823358271558E-1)[&rate=4.780044544795799E-4]:3.117847129674E-2,52[&rate=4.780044544795799E-4]:8.31286241684E-1)[&rate=4.780044544795799E-4]:1.383664791076E-1,(((11[&rate=4.780044544795799E-4]:4.704863243146E-1,17[&rate=4.780044544795799E-4]:5.088424886983E-1)[&rate=4.780044544795799E-4]:1.837974775526E-1,51[&rate=4.780044544795799E-4]:5.720920210454E-1)[&rate=4.780044544795799E-4]:2.531087148114E-1,(44[&rate=4.780044544795799E-4]:6.835193630994E-1,((43[&rate=4.780044544795799E-4]:3.114977543915E-1,45[&rate=4.780044544795799E-4]:3.306758365832E-1)[&rate=4.780044544795799E-4]:5.873613576686E-2,(50[&rate=4.780044544795799E-4]:2.357419239296E-1,48[&rate=4.780044544795799E-4]:3.179337047515E-1)[&rate=4.780044544795799E-4]:7.421799362595E-2)[&rate=4.780044544795799E-4]:3.160251989684E-1)[&rate=4.780044544795799E-4]:1.992156193328E-1)[&rate=4.780044544795799E-4]:1.444519849348E-1)[&rate=4.780044544795799E-4]:3.998092259006E-2)[&rate=4.780044544795799E-4]:1.760711451149E-1)[&rate=4.780044544795799E-4]:7.968252663046E-2,((57[&rate=4.780044544795799E-4]:5.804877519103E-1,(56[&rate=4.780044544795799E-4]:1.569407164385E-1,(59[&rate=4.780044544795799E-4]:1.093866306426E-1,60[&rate=4.780044544795799E-4]:1.148660826976E-1)[&rate=4.780044544795799E-4]:4.481435976851E-2)[&rate=4.780044544795799E-4]:4.208073094442E-1)[&rate=4.780044544795799E-4]:8.807885755254E-1,((26[&rate=4.780044544795799E-4]:7.86498506673E-1,19[&rate=4.780044544795799E-4]:7.618409724265E-1)[&rate=4.780044544795799E-4]:3.150406335435E-1,(1[&rate=4.780044544795799E-4]:5.449855129364E-2,22[&rate=4.780044544795799E-4]:8.353204691019E-1)[&rate=4.780044544795799E-4]:2.607392190599E-1)[&rate=4.780044544795799E-4]:2.802851324244E-1)[&rate=4.780044544795799E-4]:5.890550823942E-2)[&rate=4.780044544795799E-4]:6.705061909029E-2)[&rate=4.780044544795799E-4]:9.275448381921E-1)[&rate=4.780044544795799E-4]:2.397239759988E-1,62[&rate=4.780044544795799E-4]:5.866593646221E-1)[&rate=4.780044544795799E-4]:1.26515599502E-2,29[&rate=4.780044544795799E-4]:5.41933875392E-1)[&rate=4.780044544795799E-4]:5.266116104383E-2)[&rate=4.780044544795799E-4]:3.23565470534E-3)[&rate=4.780044544795799E-4]:5.041245571165E-3)[&rate=4.780044544795799E-4]:9.58054532695E-2);
tree STATE_35666000 [&joint=-18009.09488066809,lnP=-18009.09488066809] = [&R] ((35[&rate=5.314614418508051E-4]:7.537494278268E-1,((33[&rate=5.314614418508051E-4]:6.444658133306E-1,36[&rate=5.314614418508051E-4]:6.799849390135E-1)[&rate=5.314614418508051E-4]:6.413696426231E-2,((31[&rate=5.314614418508051E-4]:1.970856345583E-1,37[&rate=5.314614418508051E-4]:1.970856345583E-1)[&rate=5.314614418508051E-4]:3.731163616988E-1,32[&rate=5.314614418508051E-4]:6.549014498091E-1)[&rate=5.314614418508051E-4]:7.829149171818E-2)[&rate=5.314614418508051E-4]:3.148544804819E-2)[&rate=5.314614418508051E-4]:8.624643101631E-2,(((34[&rate=5.314614418508051E-4]:4.482683570092E-1,14[&rate=5.314614418508051E-4]:2.604799534493E0)[&rate=5.314614418508051E-4]:7.056321018072E-2,61[&rate=5.314614418508051E-4]:7.10088397791E-1)[&rate=5.314614418508051E-4]:1.458510162773E-2,(((((28[&rate=5.314614418508051E-4]:8.168234970755E-1,((7[&rate=5.314614418508051E-4]:2.750102057858E-1,6[&rate=5.314614418508051E-4]:2.750102057858E-1)[&rate=5.314614418508051E-4]:1.36487045762E-1,24[&rate=5.314614418508051E-4]:5.183465666164E-1)[&rate=5.314614418508051E-4]:2.546413140207E-1)[&rate=5.314614418508051E-4]:3.68428496228E-2,(20[&rate=5.314614418508051E-4]:5.030223446443E-1,25[&rate=5.314614418508051E-4]:5.194607008087E-1)[&rate=5.314614418508051E-4]:2.958494815059E-1)[&rate=5.314614418508051E-4]:1.799527272293E-1,2[&rate=5.314614418508051E-4]:8.062218136535E-1)[&rate=5.314614418508051E-4]:1.751200488317E0,(29[&rate=5.314614418508051E-4]:5.92720294927E-1,30[&rate=5.314614418508051E-4]:5.92720294927E-1)[&rate=5.314614418508051E-4]:7.976204214513E-3)[&rate=5.314614418508051E-4]:1.005012694741E-3,((38[&rate=5.314614418508051E-4]:9.61673661416E-1,((5[&rate=5.314614418508051E-4]:6.578592224592E-1,((13[&rate=5.314614418508051E-4]:4.464809015021E-1,9[&rate=5.314614418508051E-4]:4.081247371187E-1)[&rate=5.314614418508051E-4]:2.461078930423E-1,(16[&rate=5.314614418508051E-4]:6.551968092701E-1,3[&rate=5.314614418508051E-4]:5.401283161195E-1)[&rate=5.314614418508051E-4]:4.561116335668E-2)[&rate=5.314614418508051E-4]:2.006494846255E-2)[&rate=5.314614418508051E-4]:8.802393590513E-1,((57[&rate=5.314614418508051E-4]:4.347161096743E-1,(59[&rate=5.314614418508051E-4]:1.57025728139E-1,(56[&rate=5.314614418508051E-4]:1.580739011263E-1,60[&rate=5.314614418508051E-4]:1.608136271539E-1)[&rate=5.314614418508051E-4]:1.691553040102E-3)[&rate=5.314614418508051E-4]:2.722109294803E-1)[&rate=5.314614418508051E-4]:1.038767565176E0,(((((53[&rate=5.314614418508051E-4]:9.771848134894E-1,49[&rate=5.314614418508051E-4]:9.744450874618E-1)[&rate=5.314614418508051E-4]:3.302619851633E-3,((46[&rate=5.314614418508051E-4]:8.713596259924E-1,41[&rate=5.314614418508051E-4]:8.494418177734E-1)[&rate=5.314614418508051E-4]:5.892387424457E-2,(12[&rate=5.314614418508051E-4]:4.035499098379E-1,15[&rate=5.314614418508051E-4]:4.419060742216E-1)[&rate=5.314614418508051E-4]:5.322130424538E-1)[&rate=5.314614418508051E-4]:4.198475502168E-2)[&rate=5.314614418508051E-4]:7.635041038344E-2,((27[&rate=5.314614418508051E-4]:3.746630773188E-1,4[&rate=5.314614418508051E-4]:2.020603375928E-1)[&rate=5.314614418508051E-4]:6.419211867454E-1,8[&rate=5.314614418508051E-4]:8.932965928313E-1)[&rate=5.314614418508051E-4]:1.525823467835E-1)[&rate=5.314614418508051E-4]:1.828393890708E-1,(((63[&rate=5.314614418508051E-4]:3.286649589875E-1,58[&rate=5.314614418508051E-4]:3.259252329601E-1)[&rate=5.314614418508051E-4]:6.323606016978E-1,((((47[&rate=5.314614418508051E-4]:2.869392165553E-1,54[&rate=5.314614418508051E-4]:4.622816823087E-1)[&rate=5.314614418508051E-4]:2.014879789518E-3,42[&rate=5.314614418508051E-4]:2.725157401805E-1)[&rate=5.314614418508051E-4]:5.351633393134E-4,40[&rate=5.314614418508051E-4]:2.730509035198E-1)[&rate=5.314614418508051E-4]:6.081118240624E-1,52[&rate=5.314614418508051E-4]:8.208887549794E-1)[&rate=5.314614418508051E-4]:1.017806413221E-1)[&rate=5.314614418508051E-4]:1.273993951213E-1,((((45[&rate=5.314614418508051E-4]:4.009353928366E-1,(50[&rate=5.314614418508051E-4]:2.622700958428E-1,48[&rate=5.314614418508051E-4]:3.444618766647E-1)[&rate=5.314614418508051E-4]:5.921324219923E-2)[&rate=5.314614418508051E-4]:1.188787960564E-1,(43[&rate=5.314614418508051E-4]:3.241181565558E-1,44[&rate=5.314614418508051E-4]:3.213784305285E-1)[&rate=5.314614418508051E-4]:1.765179501454E-1)[&rate=5.314614418508051E-4]:2.008941803923E-1,51[&rate=5.314614418508051E-4]:6.412563144907E-1)[&rate=5.314614418508051E-4]:1.389789393494E-1,(11[&rate=5.314614418508051E-4]:6.13877078416E-1,17[&rate=5.314614418508051E-4]:6.522332427997E-1)[&rate=5.314614418508051E-4]:2.485499562459E-1)[&rate=5.314614418508051E-4]:2.698335375827E-1)[&rate=5.314614418508051E-4]:1.04676934523E-1)[&rate=5.314614418508051E-4]:6.194737411339E-2,((39[&rate=5.314614418508051E-4]:2.056412877012E-1,((55[&rate=5.314614418508051E-4]:8.340688480215E-1,10[&rate=5.314614418508051E-4]:8.532469302132E-1)[&rate=5.314614418508051E-4]:1.973785324607E-2,((18[&rate=5.314614418508051E-4]:3.639394481576E-1,23[&rate=5.314614418508051E-4]:3.831175303493E-1)[&rate=5.314614418508051E-4]:1.325323142359E-1,21[&rate=5.314614418508051E-4]:5.046909404755E-1)[&rate=5.314614418508051E-4]:4.53225349833E-1)[&rate=5.314614418508051E-4]:3.984099288994E-1)[&rate=5.314614418508051E-4]:3.120060887635E-3,(22[&rate=5.314614418508051E-4]:1.043348608681E0,(1[&rate=5.314614418508051E-4]:3.926197880474E-2,(26[&rate=5.314614418508051E-4]:7.811339732967E-1,19[&rate=5.314614418508051E-4]:7.564764390503E-1)[&rate=5.314614418508051E-4]:4.442937537093E-2)[&rate=5.314614418508051E-4]:2.232647120683E-1)[&rate=5.314614418508051E-4]:3.27056575524E-1)[&rate=5.314614418508051E-4]:1.615092955262E-2)[&rate=5.314614418508051E-4]:1.996054242572E-3)[&rate=5.314614418508051E-4]:2.618751806333E-1)[&rate=5.314614418508051E-4]:4.783696004536E-1)[&rate=5.314614418508051E-4]:5.624914039862E-1,62[&rate=5.314614418508051E-4]:6.083779555888E-1)[&rate=5.314614418508051E-4]:5.070060542781E-2)[&rate=5.314614418508051E-4]:2.753408347511E-3)[&rate=5.314614418508051E-4]:1.07125638113E-1);
tree STATE_35668000 [&joint=-18011.22789570001,lnP=-18011.22789570001] = [&R] ((((61[&rate=5.311224589882834E-4]:7.295656611843E-1,(14[&rate=5.311224589882834E-4]:2.64875160479E0,62[&rate=5.311224589882834E-4]:6.206357278528E-1)[&rate=5.311224589882834E-4]:4.6088403277E-2)[&rate=5.311224589882834E-4]:3.072138900851E-3,(29[&rate=5.311224589882834E-4]:5.113222107011E-1,34[&rate=5.311224589882834E-4]:4.402839593349E-1)[&rate=5.311224589882834E-4]:1.010970101492E-1)[&rate=5.311224589882834E-4]:3.594335323684E-2,30[&rate=5.311224589882834E-4]:6.483625740871E-1)[&rate=5.311224589882834E-4]:3.58716163124E-2,((((28[&rate=5.311224589882834E-4]:8.245929438808E-1,((7[&rate=5.311224589882834E-4]:2.912237012417E-1,6[&rate=5.311224589882834E-4]:2.912237012417E-1)[&rate=5.311224589882834E-4]:2.469570542833E-1,24[&rate=5.311224589882834E-4]:6.450300705936E-1)[&rate=5.311224589882834E-4]:1.357272568488E-1)[&rate=5.311224589882834E-4]:1.900854301225E-2,(20[&rate=5.311224589882834E-4]:4.588226928601E-1,25[&rate=5.311224589882834E-4]:4.752610490245E-1)[&rate=5.311224589882834E-4]:3.299842734849E-1)[&rate=5.311224589882834E-4]:2.156837864088E-1,2[&rate=5.311224589882834E-4]:8.318880130278E-1)[&rate=5.311224589882834E-4]:1.700688004064E0,(((35[&rate=5.311224589882834E-4]:6.52932193077E-1,((31[&rate=5.311224589882834E-4]:6.481207529237E-2,37[&rate=5.311224589882834E-4]:6.481207529237E-2)[&rate=5.311224589882834E-4]:3.067616131694E-1,32[&rate=5.311224589882834E-4]:4.562731420138E-1)[&rate=5.311224589882834E-4]:2.075880128119E-1)[&rate=5.311224589882834E-4]:8.136682733864E-3,(33[&rate=5.311224589882834E-4]:6.305467945796E-1,36[&rate=5.311224589882834E-4]:6.660659202624E-1)[&rate=5.311224589882834E-4]:1.686087904567E-2)[&rate=5.311224589882834E-4]:2.848306237335E-4,(38[&rate=5.311224589882834E-4]:1.275874068513E0,((((16[&rate=5.311224589882834E-4]:7.381282993314E-1,(13[&rate=5.311224589882834E-4]:4.399735924679E-1,9[&rate=5.311224589882834E-4]:4.016174280844E-1)[&rate=5.311224589882834E-4]:2.899355287812E-1)[&rate=5.311224589882834E-4]:1.957383403822E-1,5[&rate=5.311224589882834E-4]:8.708529410835E-1)[&rate=5.311224589882834E-4]:5.184077543829E-2,3[&rate=5.311224589882834E-4]:8.706389220013E-1)[&rate=5.311224589882834E-4]:8.016163800463E-1,((((((8[&rate=5.311224589882834E-4]:8.435025248589E-1,(27[&rate=5.311224589882834E-4]:4.643845632175E-1,4[&rate=5.311224589882834E-4]:2.917818234915E-1)[&rate=5.311224589882834E-4]:5.024056328742E-1)[&rate=5.311224589882834E-4]:3.716167034931E-2,(12[&rate=5.311224589882834E-4]:4.043950321656E-1,15[&rate=5.311224589882834E-4]:4.427511965492E-1)[&rate=5.311224589882834E-4]:4.844883411247E-1)[&rate=5.311224589882834E-4]:7.457459437884E-2,53[&rate=5.311224589882834E-4]:9.661976936967E-1)[&rate=5.311224589882834E-4]:2.810885477322E-2,((46[&rate=5.311224589882834E-4]:7.024424260761E-1,41[&rate=5.311224589882834E-4]:6.80524617857E-1)[&rate=5.311224589882834E-4]:2.493291082244E-1,49[&rate=5.311224589882834E-4]:9.572509863552E-1)[&rate=5.311224589882834E-4]:3.431583608712E-2)[&rate=5.311224589882834E-4]:2.083676143427E-1,(((63[&rate=5.311224589882834E-4]:2.794539875513E-1,58[&rate=5.311224589882834E-4]:2.76714261524E-1)[&rate=5.311224589882834E-4]:5.646066283373E-1,(((54[&rate=5.311224589882834E-4]:4.550969078511E-1,40[&rate=5.311224589882834E-4]:2.633160859333E-1)[&rate=5.311224589882834E-4]:1.826390785191E-1,(42[&rate=5.311224589882834E-4]:4.017844330743E-1,47[&rate=5.311224589882834E-4]:4.182227892387E-1)[&rate=5.311224589882834E-4]:4.417073137809E-2)[&rate=5.311224589882834E-4]:1.502064144138E-1,52[&rate=5.311224589882834E-4]:5.358876062635E-1)[&rate=5.311224589882834E-4]:2.698168452415E-1)[&rate=5.311224589882834E-4]:8.491993790758E-2,(((44[&rate=5.311224589882834E-4]:5.069573970667E-1,(43[&rate=5.311224589882834E-4]:4.704367855981E-1,(45[&rate=5.311224589882834E-4]:2.851371657906E-1,(50[&rate=5.311224589882834E-4]:1.852712904929E-1,48[&rate=5.311224589882834E-4]:2.674630713148E-1)[&rate=5.311224589882834E-4]:2.041382050314E-2)[&rate=5.311224589882834E-4]:2.044777019992E-1)[&rate=5.311224589882834E-4]:3.926033749597E-2)[&rate=5.311224589882834E-4]:3.274308100356E-1,(11[&rate=5.311224589882834E-4]:7.59339186588E-1,17[&rate=5.311224589882834E-4]:7.976953509717E-1)[&rate=5.311224589882834E-4]:9.970655476074E-2)[&rate=5.311224589882834E-4]:1.000331018468E-3,51[&rate=5.311224589882834E-4]:7.778542915453E-1)[&rate=5.311224589882834E-4]:1.127700978672E-1)[&rate=5.311224589882834E-4]:2.271182665506E-1)[&rate=5.311224589882834E-4]:1.326523604919E-1,((57[&rate=5.311224589882834E-4]:5.80703156051E-1,(56[&rate=5.311224589882834E-4]:1.630200978433E-1,(60[&rate=5.311224589882834E-4]:1.507264090881E-1,59[&rate=5.311224589882834E-4]:1.452469570331E-1)[&rate=5.311224589882834E-4]:1.503341478283E-2)[&rate=5.311224589882834E-4]:4.149433321801E-1)[&rate=5.311224589882834E-4]:8.935191629728E-1,((((55[&rate=5.311224589882834E-4]:5.51342155234E-1,10[&rate=5.311224589882834E-4]:5.705202374258E-1)[&rate=5.311224589882834E-4]:2.802155551444E-1,((18[&rate=5.311224589882834E-4]:4.428834048308E-1,23[&rate=5.311224589882834E-4]:4.620614870226E-1)[&rate=5.311224589882834E-4]:3.215842889844E-1,21[&rate=5.311224589882834E-4]:7.726868718973E-1)[&rate=5.311224589882834E-4]:1.629804275221E-1)[&rate=5.311224589882834E-4]:3.538494728281E-1,39[&rate=5.311224589882834E-4]:1.388318407408E-1)[&rate=5.311224589882834E-4]:5.404921262366E-2,(22[&rate=5.311224589882834E-4]:1.009292339963E0,(1[&rate=5.311224589882834E-4]:7.224544143132E-2,(26[&rate=5.311224589882834E-4]:6.356566149054E-1,19[&rate=5.311224589882834E-4]:6.10999080659E-1)[&rate=5.311224589882834E-4]:2.228901963888E-1)[&rate=5.311224589882834E-4]:1.56224980723E-1)[&rate=5.311224589882834E-4]:3.452325490182E-1)[&rate=5.311224589882834E-4]:3.476592319355E-2)[&rate=5.311224589882834E-4]:3.096721797936E-2)[&rate=5.311224589882834E-4]:4.163808335376E-1)[&rate=5.311224589882834E-4]:6.063584924933E-1)[&rate=5.311224589882834E-4]:2.302284963688E-1)[&rate=5.311224589882834E-4]:4.291180837459E-2)[&rate=5.311224589882834E-4]:1.083839761366E-1);
tree STATE_35670000 [&joint=-18020.245722350228,lnP=-18020.245722350228] = [&R] ((62[&rate=5.21421957953251E-4]:7.182355299497E-1,(((14[&rate=5.21421957953251E-4]:2.645383282211E0,61[&rate=5.21421957953251E-4]:6.80108935329E-1)[&rate=5.21421957953251E-4]:3.409433381841E-2,34[&rate=5.21421957953251E-4]:5.229464385463E-1)[&rate=5.21421957953251E-4]:5.224325941588E-3,29[&rate=5.21421957953251E-4]:5.992090158541E-1)[&rate=5.21421957953251E-4]:6.164946491529E-2)[&rate=5.21421957953251E-4]:5.430748265935E-2,(((2[&rate=5.21421957953251E-4]:1.120449467501E0,((20[&rate=5.21421957953251E-4]:5.81079572498E-1,25[&rate=5.21421957953251E-4]:5.975179286624E-1)[&rate=5.21421957953251E-4]:4.344415106862E-1,(28[&rate=5.21421957953251E-4]:1.035456925641E0,((7[&rate=5.21421957953251E-4]:4.213974476447E-1,6[&rate=5.21421957953251E-4]:4.213974476447E-1)[&rate=5.21421957953251E-4]:2.153143839102E-1,24[&rate=5.21421957953251E-4]:7.435611466234E-1)[&rate=5.21421957953251E-4]:2.48060162579E-1)[&rate=5.21421957953251E-4]:3.48586780915E-2)[&rate=5.21421957953251E-4]:2.775311240425E-1)[&rate=5.21421957953251E-4]:1.482691620501E0,((((31[&rate=5.21421957953251E-4]:2.901332549968E-1,37[&rate=5.21421957953251E-4]:2.901332549968E-1)[&rate=5.21421957953251E-4]:8.154630615749E-2,32[&rate=5.21421957953251E-4]:4.563790147064E-1)[&rate=5.21421957953251E-4]:2.710130031412E-1,35[&rate=5.21421957953251E-4]:7.164630560988E-1)[&rate=5.21421957953251E-4]:3.172787759383E-2,((38[&rate=5.21421957953251E-4]:1.25322228549E0,((((16[&rate=5.21421957953251E-4]:7.376667163649E-1,(13[&rate=5.21421957953251E-4]:4.988817950399E-1,9[&rate=5.21421957953251E-4]:4.605256306564E-1)[&rate=5.21421957953251E-4]:2.305657432428E-1)[&rate=5.21421957953251E-4]:2.545458693184E-2,5[&rate=5.21421957953251E-4]:7.001076046666E-1)[&rate=5.21421957953251E-4]:2.129393901052E-1,3[&rate=5.21421957953251E-4]:8.609922002514E-1)[&rate=5.21421957953251E-4]:4.220957253318E-1,((((55[&rate=5.21421957953251E-4]:6.663421819966E-1,10[&rate=5.21421957953251E-4]:6.855202641883E-1)[&rate=5.21421957953251E-4]:1.743756585782E-1,((18[&rate=5.21421957953251E-4]:3.973846557898E-1,23[&rate=5.21421957953251E-4]:4.165627379815E-1)[&rate=5.21421957953251E-4]:3.657212002132E-1,21[&rate=5.21421957953251E-4]:7.713250340851E-1)[&rate=5.21421957953251E-4]:1.735023955306E-1)[&rate=5.21421957953251E-4]:3.855489650023E-1,(39[&rate=5.21421957953251E-4]:1.38559788976E-1,(22[&rate=5.21421957953251E-4]:1.069151431299E0,(19[&rate=5.21421957953251E-4]:9.595175007604E-1,(26[&rate=5.21421957953251E-4]:9.750263442191E-1,1[&rate=5.21421957953251E-4]:1.887249743562E-1)[&rate=5.21421957953251E-4]:9.148690787735E-3)[&rate=5.21421957953251E-4]:9.045584834722E-2)[&rate=5.21421957953251E-4]:2.310521932931E-1)[&rate=5.21421957953251E-4]:4.113167413531E-2)[&rate=5.21421957953251E-4]:5.663242552202E-2,((57[&rate=5.21421957953251E-4]:4.857611789066E-1,(59[&rate=5.21421957953251E-4]:1.618985650232E-1,(60[&rate=5.21421957953251E-4]:1.605469205456E-1,56[&rate=5.21421957953251E-4]:1.578071945181E-1)[&rate=5.21421957953251E-4]:6.831096532449E-3)[&rate=5.21421957953251E-4]:3.183831618285E-1)[&rate=5.21421957953251E-4]:9.38462687106E-1,((((27[&rate=5.21421957953251E-4]:3.939525975974E-1,4[&rate=5.21421957953251E-4]:2.213498578714E-1)[&rate=5.21421957953251E-4]:4.4872570921E-1,((53[&rate=5.21421957953251E-4]:5.363157282676E-1,8[&rate=5.21421957953251E-4]:5.253568241579E-1)[&rate=5.21421957953251E-4]:1.609167994602E-1,(12[&rate=5.21421957953251E-4]:4.658214982744E-1,15[&rate=5.21421957953251E-4]:5.041776626581E-1)[&rate=5.21421957953251E-4]:2.286713034258E-1)[&rate=5.21421957953251E-4]:3.311701195638E-2)[&rate=5.21421957953251E-4]:2.611004977404E-1,((46[&rate=5.21421957953251E-4]:5.563611598585E-1,41[&rate=5.21421957953251E-4]:5.344433516394E-1)[&rate=5.21421957953251E-4]:3.589272788207E-1,49[&rate=5.21421957953251E-4]:9.207678907339E-1)[&rate=5.21421957953251E-4]:6.794242066305E-2)[&rate=5.21421957953251E-4]:1.348605587887E-1,(((52[&rate=5.21421957953251E-4]:7.81950229045E-1,(63[&rate=5.21421957953251E-4]:3.481675538434E-1,58[&rate=5.21421957953251E-4]:3.45427827816E-1)[&rate=5.21421957953251E-4]:4.721388395853E-1)[&rate=5.21421957953251E-4]:1.318397337504E-2,((42[&rate=5.21421957953251E-4]:4.086351794172E-1,40[&rate=5.21421957953251E-4]:4.086351794172E-1)[&rate=5.21421957953251E-4]:3.193400003328E-1,(54[&rate=5.21421957953251E-4]:5.505646739889E-1,47[&rate=5.21421957953251E-4]:3.752222082355E-1)[&rate=5.21421957953251E-4]:3.691913276789E-1)[&rate=5.21421957953251E-4]:1.274329952727E-1)[&rate=5.21421957953251E-4]:1.387292026026E-1,(51[&rate=5.21421957953251E-4]:9.146259266871E-1,((11[&rate=5.21421957953251E-4]:5.462009148692E-1,17[&rate=5.21421957953251E-4]:5.845570792529E-1)[&rate=5.21421957953251E-4]:4.229047441872E-1,(44[&rate=5.21421957953251E-4]:7.026798018672E-1,((50[&rate=5.21421957953251E-4]:2.014656189088E-1,48[&rate=5.21421957953251E-4]:2.836573997307E-1)[&rate=5.21421957953251E-4]:1.96403659771E-1,(45[&rate=5.21421957953251E-4]:3.065323749963E-1,43[&rate=5.21421957953251E-4]:2.873542928046E-1)[&rate=5.21421957953251E-4]:1.70788958478E-1)[&rate=5.21421957953251E-4]:2.472762766119E-1)[&rate=5.21421957953251E-4]:2.417683229427E-1)[&rate=5.21421957953251E-4]:2.771204845268E-2)[&rate=5.21421957953251E-4]:1.923747833547E-2)[&rate=5.21421957953251E-4]:1.075156843412E-1)[&rate=5.21421957953251E-4]:1.280502561006E-1)[&rate=5.21421957953251E-4]:5.867536508667E-2)[&rate=5.21421957953251E-4]:4.950376297721E-2)[&rate=5.21421957953251E-4]:9.728740859343E-1)[&rate=5.21421957953251E-4]:3.026280323355E-1,(33[&rate=5.21421957953251E-4]:6.548867062767E-1,36[&rate=5.21421957953251E-4]:6.904058319596E-1)[&rate=5.21421957953251E-4]:4.255355091553E-2)[&rate=5.21421957953251E-4]:3.708947431474E-2)[&rate=5.21421957953251E-4]:2.66396520262E-2)[&rate=5.21421957953251E-4]:5.250565430342E-2,30[&rate=5.21421957953251E-4]:6.98920939476E-1)[&rate=5.21421957953251E-4]:1.624502395279E-2);
tree STATE_35672000 [&joint=-18022.43049361096,lnP=-18022.43049361096] = [&R] (((29[&rate=4.934171243840606E-4]:6.317208578429E-1,61[&rate=4.934171243840606E-4]:7.519394370778E-1)[&rate=4.934171243840606E-4]:4.623113252376E-2,((((2[&rate=4.934171243840606E-4]:1.097544672749E0,((((7[&rate=4.934171243840606E-4]:5.447569579456E-1,6[&rate=4.934171243840606E-4]:5.447569579456E-1)[&rate=4.934171243840606E-4]:3.501467406278E-1,24[&rate=4.934171243840606E-4]:1.001753013642E0)[&rate=4.934171243840606E-4]:3.192304521587E-2,28[&rate=4.934171243840606E-4]:1.077511675296E0)[&rate=4.934171243840606E-4]:3.838105680972E-2,(20[&rate=4.934171243840606E-4]:3.947718337444E-1,25[&rate=4.934171243840606E-4]:4.112101899088E-1)[&rate=4.934171243840606E-4]:6.663263778135E-1)[&rate=4.934171243840606E-4]:2.090492009167E-1)[&rate=4.934171243840606E-4]:1.41137669188E0,(34[&rate=4.934171243840606E-4]:4.422227756E-1,14[&rate=4.934171243840606E-4]:2.598753953083E0)[&rate=4.934171243840606E-4]:3.893453483264E-2)[&rate=4.934171243840606E-4]:1.432734838667E-3,62[&rate=4.934171243840606E-4]:6.110053458178E-1)[&rate=4.934171243840606E-4]:1.240180121469E-1,30[&rate=4.934171243840606E-4]:6.776463087844E-1)[&rate=4.934171243840606E-4]:3.056815822293E-4)[&rate=4.934171243840606E-4]:3.4225551074E-2,((((31[&rate=4.934171243840606E-4]:2.386950216617E-1,37[&rate=4.934171243840606E-4]:2.386950216617E-1)[&rate=4.934171243840606E-4]:1.263012199767E-1,32[&rate=4.934171243840606E-4]:4.496956951904E-1)[&rate=4.934171243840606E-4]:2.40971175263E-1,(35[&rate=4.934171243840606E-4]:6.780257364893E-1,(33[&rate=4.934171243840606E-4]:3.941216433221E-1,36[&rate=4.934171243840606E-4]:4.29640769005E-1)[&rate=4.934171243840606E-4]:2.702428909815E-1)[&rate=4.934171243840606E-4]:1.712172215379E-3)[&rate=4.934171243840606E-4]:1.134955618444E-1,(38[&rate=4.934171243840606E-4]:1.234440661941E0,(((3[&rate=4.934171243840606E-4]:5.962465664279E-1,16[&rate=4.934171243840606E-4]:7.113150595785E-1)[&rate=4.934171243840606E-4]:5.875494759083E-1,((13[&rate=4.934171243840606E-4]:3.811902705533E-1,9[&rate=4.934171243840606E-4]:3.428341061699E-1)[&rate=4.934171243840606E-4]:1.401884022362E-1,5[&rate=4.934171243840606E-4]:4.665841522417E-1)[&rate=4.934171243840606E-4]:7.69266684615E-1)[&rate=4.934171243840606E-4]:9.385644354114E-2,(((((55[&rate=4.934171243840606E-4]:6.021079133368E-1,10[&rate=4.934171243840606E-4]:6.212859955286E-1)[&rate=4.934171243840606E-4]:7.264473266089E-2,((18[&rate=4.934171243840606E-4]:4.332844259948E-1,23[&rate=4.934171243840606E-4]:4.524625081866E-1)[&rate=4.934171243840606E-4]:4.313804746636E-2,21[&rate=4.934171243840606E-4]:4.846416515433E-1)[&rate=4.934171243840606E-4]:2.942205834954E-1)[&rate=4.934171243840606E-4]:5.454952460685E-1,39[&rate=4.934171243840606E-4]:1.736725496005E-1)[&rate=4.934171243840606E-4]:4.232500619789E-2,(22[&rate=4.934171243840606E-4]:9.852517801427E-1,((26[&rate=4.934171243840606E-4]:9.541420053205E-1,19[&rate=4.934171243840606E-4]:9.294844710741E-1)[&rate=4.934171243840606E-4]:2.059576328765E-2,1[&rate=4.934171243840606E-4]:1.884363987452E-1)[&rate=4.934171243840606E-4]:1.599346358931E-2)[&rate=4.934171243840606E-4]:3.92389611272E-1)[&rate=4.934171243840606E-4]:2.171611624175E-2,((57[&rate=4.934171243840606E-4]:5.245999194981E-1,(60[&rate=4.934171243840606E-4]:1.28791272181E-1,(56[&rate=4.934171243840606E-4]:9.481948938439E-2,59[&rate=4.934171243840606E-4]:9.207976335703E-2)[&rate=4.934171243840606E-4]:3.123205676903E-2)[&rate=4.934171243840606E-4]:3.958086473171E-1)[&rate=4.934171243840606E-4]:9.383356352694E-1,((((46[&rate=4.934171243840606E-4]:7.966620070149E-1,(49[&rate=4.934171243840606E-4]:7.223318857298E-1,53[&rate=4.934171243840606E-4]:7.250716117574E-1)[&rate=4.934171243840606E-4]:7.980957333981E-2)[&rate=4.934171243840606E-4]:5.074784657773E-2,41[&rate=4.934171243840606E-4]:8.254920453736E-1)[&rate=4.934171243840606E-4]:8.621663128164E-2,(8[&rate=4.934171243840606E-4]:8.972798827661E-1,((12[&rate=4.934171243840606E-4]:4.726314174533E-1,15[&rate=4.934171243840606E-4]:5.10987581837E-1)[&rate=4.934171243840606E-4]:1.361093554978E-1,(27[&rate=4.934171243840606E-4]:5.418024147666E-1,4[&rate=4.934171243840606E-4]:3.691996750406E-1)[&rate=4.934171243840606E-4]:1.820068513352E-1)[&rate=4.934171243840606E-4]:2.967582878971E-1)[&rate=4.934171243840606E-4]:3.360687608087E-2)[&rate=4.934171243840606E-4]:2.064894826392E-1,((((63[&rate=4.934171243840606E-4]:3.299708180665E-1,58[&rate=4.934171243840606E-4]:3.272310920391E-1)[&rate=4.934171243840606E-4]:4.773555046033E-1,(47[&rate=4.934171243840606E-4]:5.417109287323E-1,((42[&rate=4.934171243840606E-4]:5.510934117375E-2,40[&rate=4.934171243840606E-4]:5.510934117375E-2)[&rate=4.934171243840606E-4]:2.185049209386E-1,54[&rate=4.934171243840606E-4]:4.653950840301E-1)[&rate=4.934171243840606E-4]:2.516583104556E-1)[&rate=4.934171243840606E-4]:3.03971558321E-1)[&rate=4.934171243840606E-4]:4.032081896605E-3,52[&rate=4.934171243840606E-4]:7.730022401828E-1)[&rate=4.934171243840606E-4]:1.449658219164E-1,((11[&rate=4.934171243840606E-4]:5.957272552056E-1,17[&rate=4.934171243840606E-4]:6.340834195893E-1)[&rate=4.934171243840606E-4]:3.426576301647E-1,(51[&rate=4.934171243840606E-4]:8.25555561156E-1,((45[&rate=4.934171243840606E-4]:5.432044483893E-1,(50[&rate=4.934171243840606E-4]:1.918288977168E-1,48[&rate=4.934171243840606E-4]:2.740206785386E-1)[&rate=4.934171243840606E-4]:2.71923495878E-1)[&rate=4.934171243840606E-4]:1.91648924618E-1,(44[&rate=4.934171243840606E-4]:3.874730173752E-1,43[&rate=4.934171243840606E-4]:3.902127434026E-1)[&rate=4.934171243840606E-4]:3.25462547413E-1)[&rate=4.934171243840606E-4]:1.701542429432E-1)[&rate=4.934171243840606E-4]:3.063754339242E-2)[&rate=4.934171243840606E-4]:6.177495755081E-2)[&rate=4.934171243840606E-4]:1.454355766472E-1)[&rate=4.934171243840606E-4]:1.44737395473E-1)[&rate=4.934171243840606E-4]:2.135345973847E-2)[&rate=4.934171243840606E-4]:4.267853986458E-2)[&rate=4.934171243840606E-4]:9.595279020917E-1)[&rate=4.934171243840606E-4]:4.035416670551E-1)[&rate=4.934171243840606E-4]:4.735937143791E-2);
tree STATE_35674000 [&joint=-17998.78263294155,lnP=-17998.78263294155] = [&R] ((((61[&rate=5.219364887369942E-4]:7.955638079064E-1,((2[&rate=5.219364887369942E-4]:1.258134349247E0,(((20[&rate=5.219364887369942E-4]:3.946381337879E-1,25[&rate=5.219364887369942E-4]:4.110764899523E-1)[&rate=5.219364887369942E-4]:4.446876764962E-1,28[&rate=5.219364887369942E-4]:8.941203308322E-1)[&rate=5.219364887369942E-4]:1.816410091151E-1,((7[&rate=5.219364887369942E-4]:2.950980252233E-1,6[&rate=5.219364887369942E-4]:2.950980252233E-1)[&rate=5.219364887369942E-4]:3.834600069964E-1,24[&rate=5.219364887369942E-4]:7.854073472882E-1)[&rate=5.219364887369942E-4]:2.465183762207E-1)[&rate=5.219364887369942E-4]:4.097702695742E-1)[&rate=5.219364887369942E-4]:1.327516079783E0,(62[&rate=5.219364887369942E-4]:6.643028233806E-1,(14[&rate=5.219364887369942E-4]:2.682382849424E0,(29[&rate=5.219364887369942E-4]:5.376026136561E-1,34[&rate=5.219364887369942E-4]:4.665643622899E-1)[&rate=5.219364887369942E-4]:5.928730965043E-2)[&rate=5.219364887369942E-4]:1.003585089376E-2)[&rate=5.219364887369942E-4]:2.199885200087E-2)[&rate=5.219364887369942E-4]:4.642060247036E-2)[&rate=5.219364887369942E-4]:3.785789551622E-3,30[&rate=5.219364887369942E-4]:6.791310182231E-1)[&rate=5.219364887369942E-4]:2.111156740348E-3,(35[&rate=5.219364887369942E-4]:7.180379806721E-1,(((31[&rate=5.219364887369942E-4]:1.25342039974E-1,37[&rate=5.219364887369942E-4]:1.25342039974E-1)[&rate=5.219364887369942E-4]:2.393903200012E-1,32[&rate=5.219364887369942E-4]:4.494318135272E-1)[&rate=5.219364887369942E-4]:2.79467644429E-1,(33[&rate=5.219364887369942E-4]:5.806822448775E-1,36[&rate=5.219364887369942E-4]:6.162013705604E-1)[&rate=5.219364887369942E-4]:1.236270491443E-1)[&rate=5.219364887369942E-4]:6.748446462623E-5)[&rate=5.219364887369942E-4]:9.161949483767E-2)[&rate=5.219364887369942E-4]:4.309598283417E-2,(38[&rate=5.219364887369942E-4]:8.773711053147E-1,((((16[&rate=5.219364887369942E-4]:9.801376194439E-1,5[&rate=5.219364887369942E-4]:9.171239208138E-1)[&rate=5.219364887369942E-4]:1.485601476224E-2,(13[&rate=5.219364887369942E-4]:7.271677002092E-1,9[&rate=5.219364887369942E-4]:6.888115358258E-1)[&rate=5.219364887369942E-4]:2.596067559146E-1)[&rate=5.219364887369942E-4]:1.711448686898E-2,3[&rate=5.219364887369942E-4]:8.970396279245E-1)[&rate=5.219364887369942E-4]:3.520888248088E-1,(((39[&rate=5.219364887369942E-4]:1.692032218646E-1,((55[&rate=5.219364887369942E-4]:7.389461141722E-1,10[&rate=5.219364887369942E-4]:7.58124196364E-1)[&rate=5.219364887369942E-4]:1.758390251161E-1,((18[&rate=5.219364887369942E-4]:6.591055721459E-1,23[&rate=5.219364887369942E-4]:6.782836543377E-1)[&rate=5.219364887369942E-4]:1.459493593886E-1,21[&rate=5.219364887369942E-4]:8.132741096166E-1)[&rate=5.219364887369942E-4]:2.056206187127E-1)[&rate=5.219364887369942E-4]:3.00993425042E-1)[&rate=5.219364887369942E-4]:1.101462940962E-2,(22[&rate=5.219364887369942E-4]:1.049123840235E0,((26[&rate=5.219364887369942E-4]:8.726351458109E-1,19[&rate=5.219364887369942E-4]:8.479776115644E-1)[&rate=5.219364887369942E-4]:1.748873783957E-1,1[&rate=5.219364887369942E-4]:2.612211543436E-1)[&rate=5.219364887369942E-4]:7.080768082915E-3)[&rate=5.219364887369942E-4]:2.927378466558E-1)[&rate=5.219364887369942E-4]:2.657759842409E-2,((57[&rate=5.219364887369942E-4]:3.104268225461E-1,(56[&rate=5.219364887369942E-4]:1.202095242307E-1,(59[&rate=5.219364887369942E-4]:9.906804947098E-2,60[&rate=5.219364887369942E-4]:1.045475015259E-1)[&rate=5.219364887369942E-4]:1.840174873238E-2)[&rate=5.219364887369942E-4]:1.874775722878E-1)[&rate=5.219364887369942E-4]:1.113792390966E0,(((((53[&rate=5.219364887369942E-4]:7.727662057033E-1,46[&rate=5.219364887369942E-4]:7.64547027621E-1)[&rate=5.219364887369942E-4]:1.28979949936E-3,49[&rate=5.219364887369942E-4]:7.713162791751E-1)[&rate=5.219364887369942E-4]:1.29216982178E-2,41[&rate=5.219364887369942E-4]:7.568407171191E-1)[&rate=5.219364887369942E-4]:1.805647199243E-1,((12[&rate=5.219364887369942E-4]:7.936531221531E-1,15[&rate=5.219364887369942E-4]:8.320092865368E-1)[&rate=5.219364887369942E-4]:1.045809926784E-1,(8[&rate=5.219364887369942E-4]:7.227412632448E-1,(27[&rate=5.219364887369942E-4]:2.745919343789E-1,4[&rate=5.219364887369942E-4]:1.019891946529E-1)[&rate=5.219364887369942E-4]:5.714370000989E-1)[&rate=5.219364887369942E-4]:1.672736735045E-1)[&rate=5.219364887369942E-4]:6.65685824858E-2)[&rate=5.219364887369942E-4]:2.662778091166E-1,((((47[&rate=5.219364887369942E-4]:6.11991131384E-1,((42[&rate=5.219364887369942E-4]:1.494550672614E-3,40[&rate=5.219364887369942E-4]:1.494550672614E-3)[&rate=5.219364887369942E-4]:5.084135298071E-1,54[&rate=5.219364887369942E-4]:7.016889023974E-1)[&rate=5.219364887369942E-4]:8.564469473989E-2)[&rate=5.219364887369942E-4]:2.02202743789E-1,(63[&rate=5.219364887369942E-4]:4.592947478518E-1,58[&rate=5.219364887369942E-4]:4.565550218245E-1)[&rate=5.219364887369942E-4]:3.165429629377E-1)[&rate=5.219364887369942E-4]:1.177919830127E-1,52[&rate=5.219364887369942E-4]:8.552735294185E-1)[&rate=5.219364887369942E-4]:4.069855434381E-2,(((45[&rate=5.219364887369942E-4]:6.921386277492E-1,(50[&rate=5.219364887369942E-4]:1.734557232151E-1,48[&rate=5.219364887369942E-4]:2.556475040369E-1)[&rate=5.219364887369942E-4]:4.392308497396E-1)[&rate=5.219364887369942E-4]:5.318831191987E-2,(44[&rate=5.219364887369942E-4]:6.191344835309E-1,43[&rate=5.219364887369942E-4]:6.218742095582E-1)[&rate=5.219364887369942E-4]:1.042746479191E-1)[&rate=5.219364887369942E-4]:1.896723883237E-1,(51[&rate=5.219364887369942E-4]:7.729460383809E-1,(11[&rate=5.219364887369942E-4]:6.183069659127E-1,17[&rate=5.219364887369942E-4]:6.566631302963E-1)[&rate=5.219364887369942E-4]:2.368308532902E-1)[&rate=5.219364887369942E-4]:8.260123481736E-2)[&rate=5.219364887369942E-4]:4.042481056396E-2)[&rate=5.219364887369942E-4]:2.529166418498E-1)[&rate=5.219364887369942E-4]:2.053596735179E-2)[&rate=5.219364887369942E-4]:2.915157865216E-2)[&rate=5.219364887369942E-4]:4.507272906237E-2)[&rate=5.219364887369942E-4]:6.30982378609E-1)[&rate=5.219364887369942E-4]:8.201312114767E-1);
tree STATE_35676000 [&joint=-18021.593393806656,lnP=-18021.593393806656] = [&R] ((((33[&rate=5.841125239060852E-4]:5.692837881286E-1,36[&rate=5.841125239060852E-4]:6.048029138115E-1)[&rate=5.841125239060852E-4]:1.706999514099E-1,((38[&rate=5.841125239060852E-4]:6.670290173202E-1,(((5[&rate=5.841125239060852E-4]:6.969684876322E-1,(13[&rate=5.841125239060852E-4]:3.923257960282E-1,9[&rate=5.841125239060852E-4]:3.539696316447E-1)[&rate=5.841125239060852E-4]:3.594372121519E-1)[&rate=5.841125239060852E-4]:4.023196409362E-1,(16[&rate=5.841125239060852E-4]:7.26766534201E-1,3[&rate=5.841125239060852E-4]:6.116980410504E-1)[&rate=5.841125239060852E-4]:4.355352929976E-1)[&rate=5.841125239060852E-4]:2.041716938727E-1,(((39[&rate=5.841125239060852E-4]:1.234590997709E-1,((55[&rate=5.841125239060852E-4]:7.562860093756E-1,10[&rate=5.841125239060852E-4]:7.754640915673E-1)[&rate=5.841125239060852E-4]:1.928673272616E-1,((18[&rate=5.841125239060852E-4]:5.433061040727E-1,23[&rate=5.841125239060852E-4]:5.624841862645E-1)[&rate=5.841125239060852E-4]:1.465061598087E-1,21[&rate=5.841125239060852E-4]:6.980314419636E-1)[&rate=5.841125239060852E-4]:3.552314837146E-1)[&rate=5.841125239060852E-4]:2.208811055994E-1)[&rate=5.841125239060852E-4]:4.279423310042E-2,(22[&rate=5.841125239060852E-4]:1.302551371794E0,((26[&rate=5.841125239060852E-4]:5.89310977549E-1,19[&rate=5.841125239060852E-4]:5.646534433026E-1)[&rate=5.841125239060852E-4]:6.439769649946E-1,1[&rate=5.841125239060852E-4]:4.469865726807E-1)[&rate=5.841125239060852E-4]:7.474288130539E-2)[&rate=5.841125239060852E-4]:2.534579669332E-2)[&rate=5.841125239060852E-4]:4.550237848353E-2,((((41[&rate=5.841125239060852E-4]:5.124155284388E-1,(46[&rate=5.841125239060852E-4]:4.501621189087E-1,49[&rate=5.841125239060852E-4]:4.556415709634E-1)[&rate=5.841125239060852E-4]:8.417121774924E-2)[&rate=5.841125239060852E-4]:3.749184570497E-1,((8[&rate=5.841125239060852E-4]:1.438480707337E-1,53[&rate=5.841125239060852E-4]:1.548069748434E-1)[&rate=5.841125239060852E-4]:6.616132151175E-1,((27[&rate=5.841125239060852E-4]:3.102426737584E-1,4[&rate=5.841125239060852E-4]:1.376399340324E-1)[&rate=5.841125239060852E-4]:4.390364778914E-1,(12[&rate=5.841125239060852E-4]:5.013737955136E-1,15[&rate=5.841125239060852E-4]:5.397299598972E-1)[&rate=5.841125239060852E-4]:1.328368629854E-1)[&rate=5.841125239060852E-4]:1.794698054343E-1)[&rate=5.841125239060852E-4]:1.010507818291E-1)[&rate=5.841125239060852E-4]:1.991678651211E-1,((((63[&rate=5.841125239060852E-4]:2.76271852852E-1,58[&rate=5.841125239060852E-4]:2.735321268246E-1)[&rate=5.841125239060852E-4]:6.082639774756E-1,52[&rate=5.841125239060852E-4]:8.461796659439E-1)[&rate=5.841125239060852E-4]:1.679336967114E-2,(((47[&rate=5.841125239060852E-4]:8.526891731612E-2,40[&rate=5.841125239060852E-4]:6.883056115175E-2)[&rate=5.841125239060852E-4]:1.672488632516E-1,54[&rate=5.841125239060852E-4]:4.278602463211E-1)[&rate=5.841125239060852E-4]:2.079732826924E-1,42[&rate=5.841125239060852E-4]:4.440527070957E-1)[&rate=5.841125239060852E-4]:4.791943011221E-1)[&rate=5.841125239060852E-4]:9.748072587162E-2,(((11[&rate=5.841125239060852E-4]:8.223970293277E-1,17[&rate=5.841125239060852E-4]:8.607531937113E-1)[&rate=5.841125239060852E-4]:1.540154831577E-1,51[&rate=5.841125239060852E-4]:8.942207316635E-1)[&rate=5.841125239060852E-4]:4.1832982487E-3,(((50[&rate=5.841125239060852E-4]:1.907412148309E-1,48[&rate=5.841125239060852E-4]:2.729329956528E-1)[&rate=5.841125239060852E-4]:1.768042033041E-1,45[&rate=5.841125239060852E-4]:4.469974729295E-1)[&rate=5.841125239060852E-4]:2.026593815118E-1,(44[&rate=5.841125239060852E-4]:2.507730774326E-1,43[&rate=5.841125239060852E-4]:2.5351280346E-1)[&rate=5.841125239060852E-4]:3.769659687896E-1)[&rate=5.841125239060852E-4]:3.281992302654E-1)[&rate=5.841125239060852E-4]:6.204973157448E-2)[&rate=5.841125239060852E-4]:7.125356857489E-2)[&rate=5.841125239060852E-4]:1.3510951996E-1,(57[&rate=5.841125239060852E-4]:4.374351738064E-1,((59[&rate=5.841125239060852E-4]:1.035514315813E-1,56[&rate=5.841125239060852E-4]:1.062911576087E-1)[&rate=5.841125239060852E-4]:4.03554586104E-2,60[&rate=5.841125239060852E-4]:1.493863422467E-1)[&rate=5.841125239060852E-4]:2.880488315597E-1)[&rate=5.841125239060852E-4]:9.841761967632E-1)[&rate=5.841125239060852E-4]:3.671968325096E-2)[&rate=5.841125239060852E-4]:4.238904259327E-2)[&rate=5.841125239060852E-4]:4.18363715427E-1)[&rate=5.841125239060852E-4]:8.156987705796E-1,(35[&rate=5.841125239060852E-4]:6.142852311627E-1,((31[&rate=5.841125239060852E-4]:1.779128097977E-1,37[&rate=5.841125239060852E-4]:1.779128097977E-1)[&rate=5.841125239060852E-4]:2.334921873527E-1,32[&rate=5.841125239060852E-4]:4.961044507025E-1)[&rate=5.841125239060852E-4]:1.291097422089E-1)[&rate=5.841125239060852E-4]:2.369369828959E-2)[&rate=5.841125239060852E-4]:1.156660122719E-1)[&rate=5.841125239060852E-4]:4.440300118244E-2,(2[&rate=5.841125239060852E-4]:1.402736043665E0,(((20[&rate=5.841125239060852E-4]:5.171609051716E-1,25[&rate=5.841125239060852E-4]:5.335992613359E-1)[&rate=5.841125239060852E-4]:3.700421824568E-1,((7[&rate=5.841125239060852E-4]:1.888093047032E-1,6[&rate=5.841125239060852E-4]:1.888093047032E-1)[&rate=5.841125239060852E-4]:5.283117981533E-1,24[&rate=5.841125239060852E-4]:8.239704179251E-1)[&rate=5.841125239060852E-4]:7.419157381293E-2)[&rate=5.841125239060852E-4]:5.065755203784E-2,28[&rate=5.841125239060852E-4]:9.926551602142E-1)[&rate=5.841125239060852E-4]:6.374781437248E-1)[&rate=5.841125239060852E-4]:1.223622401525E0)[&rate=5.841125239060852E-4]:3.371692525839E-2,(34[&rate=5.841125239060852E-4]:5.300561320361E-1,(((62[&rate=5.841125239060852E-4]:4.271462997012E-1,61[&rate=5.841125239060852E-4]:4.899878297558E-1)[&rate=5.841125239060852E-4]:1.123490840073E-1,(29[&rate=5.841125239060852E-4]:3.616962218415E-1,14[&rate=5.841125239060852E-4]:2.447189147959E0)[&rate=5.841125239060852E-4]:1.204221126866E-1)[&rate=5.841125239060852E-4]:3.597221786241E-2,30[&rate=5.841125239060852E-4]:5.180905523906E-1)[&rate=5.841125239060852E-4]:8.300383101169E-2)[&rate=5.841125239060852E-4]:1.022551842164E-1);
tree STATE_35678000 [&joint=-18011.285062012812,lnP=-18011.285062012812] = [&R] ((((((35[&rate=5.079130749128792E-4]:6.587800178631E-1,((31[&rate=5.079130749128792E-4]:2.227182291492E-1,37[&rate=5.079130749128792E-4]:2.227182291492E-1)[&rate=5.079130749128792E-4]:1.918869169125E-1,32[&rate=5.079130749128792E-4]:4.993045996138E-1)[&rate=5.079130749128792E-4]:1.704043799981E-1)[&rate=5.079130749128792E-4]:5.996296743048E-2,(33[&rate=5.079130749128792E-4]:5.736190493461E-1,36[&rate=5.079130749128792E-4]:6.09138175029E-1)[&rate=5.079130749128792E-4]:1.314627337619E-1)[&rate=5.079130749128792E-4]:7.750075914331E-2,((((34[&rate=5.079130749128792E-4]:3.212594744216E-1,14[&rate=5.079130749128792E-4]:2.477790651905E0)[&rate=5.079130749128792E-4]:8.274430002415E-2,29[&rate=5.079130749128792E-4]:4.750420258119E-1)[&rate=5.079130749128792E-4]:2.281939358642E-2,61[&rate=5.079130749128792E-4]:6.180799986332E-1)[&rate=5.079130749128792E-4]:1.428006639326E-1,(38[&rate=5.079130749128792E-4]:1.335960103302E0,(((5[&rate=5.079130749128792E-4]:4.542503386913E-1,(16[&rate=5.079130749128792E-4]:3.679866548806E-1,3[&rate=5.079130749128792E-4]:2.5291816173E-1)[&rate=5.079130749128792E-4]:1.492773824408E-1)[&rate=5.079130749128792E-4]:5.747812700385E-1,(13[&rate=5.079130749128792E-4]:7.919924426463E-1,9[&rate=5.079130749128792E-4]:7.536362782628E-1)[&rate=5.079130749128792E-4]:2.918336866314E-1)[&rate=5.079130749128792E-4]:7.766314365286E-1,((57[&rate=5.079130749128792E-4]:4.449007829845E-1,((60[&rate=5.079130749128792E-4]:2.586941596559E-1,56[&rate=5.079130749128792E-4]:2.559544336283E-1)[&rate=5.079130749128792E-4]:1.75895284137E-2,59[&rate=5.079130749128792E-4]:2.708042360147E-1)[&rate=5.079130749128792E-4]:1.686170949149E-1)[&rate=5.079130749128792E-4]:1.021791720333E0,((((22[&rate=5.079130749128792E-4]:1.084993026539E0,((26[&rate=5.079130749128792E-4]:8.27982558259E-1,19[&rate=5.079130749128792E-4]:8.033250240125E-1)[&rate=5.079130749128792E-4]:2.243253808278E-1,1[&rate=5.079130749128792E-4]:2.660065692238E-1)[&rate=5.079130749128792E-4]:3.816453950699E-2)[&rate=5.079130749128792E-4]:2.235227328538E-1,((55[&rate=5.079130749128792E-4]:6.836990749404E-1,10[&rate=5.079130749128792E-4]:7.028771571321E-1)[&rate=5.079130749128792E-4]:9.260562376104E-2,((18[&rate=5.079130749128792E-4]:4.897854812002E-1,23[&rate=5.079130749128792E-4]:5.08963563392E-1)[&rate=5.079130749128792E-4]:3.629937085054E-1,21[&rate=5.079130749128792E-4]:8.609983677877E-1)[&rate=5.079130749128792E-4]:1.941591995468E-2)[&rate=5.079130749128792E-4]:4.171425675408E-1)[&rate=5.079130749128792E-4]:2.894675587352E-2,39[&rate=5.079130749128792E-4]:1.7581867965E-1)[&rate=5.079130749128792E-4]:3.474526646365E-2,(((41[&rate=5.079130749128792E-4]:6.978446366089E-1,(46[&rate=5.079130749128792E-4]:7.115255812682E-1,49[&rate=5.079130749128792E-4]:7.170050333229E-1)[&rate=5.079130749128792E-4]:8.23686355984E-3)[&rate=5.079130749128792E-4]:1.816256323997E-1,(((27[&rate=5.079130749128792E-4]:4.124169802747E-1,4[&rate=5.079130749128792E-4]:2.398142405487E-1)[&rate=5.079130749128792E-4]:4.772370234925E-1,(8[&rate=5.079130749128792E-4]:8.473928836113E-2,53[&rate=5.079130749128792E-4]:9.569819247079E-2)[&rate=5.079130749128792E-4]:6.816270441731E-1)[&rate=5.079130749128792E-4]:5.578239200031E-3,(12[&rate=5.079130749128792E-4]:3.607092228348E-1,15[&rate=5.079130749128792E-4]:3.990653872185E-1)[&rate=5.079130749128792E-4]:4.194545269816E-1)[&rate=5.079130749128792E-4]:1.267037794661E-1)[&rate=5.079130749128792E-4]:1.873579621836E-1,(((52[&rate=5.079130749128792E-4]:6.267433178931E-1,(63[&rate=5.079130749128792E-4]:2.301506709375E-1,58[&rate=5.079130749128792E-4]:2.274109449102E-1)[&rate=5.079130749128792E-4]:4.349488113392E-1)[&rate=5.079130749128792E-4]:1.562543188779E-1,((47[&rate=5.079130749128792E-4]:1.050805039815E-1,54[&rate=5.079130749128792E-4]:2.804229697349E-1)[&rate=5.079130749128792E-4]:2.128425015396E-1,(42[&rate=5.079130749128792E-4]:2.115346435132E-1,40[&rate=5.079130749128792E-4]:2.115346435132E-1)[&rate=5.079130749128792E-4]:8.99500058436E-2)[&rate=5.079130749128792E-4]:5.41786960017E-1)[&rate=5.079130749128792E-4]:1.239846712177E-1,(((11[&rate=5.079130749128792E-4]:2.890017219746E-1,17[&rate=5.079130749128792E-4]:3.273578863583E-1)[&rate=5.079130749128792E-4]:4.251371291675E-1,51[&rate=5.079130749128792E-4]:6.319470703203E-1)[&rate=5.079130749128792E-4]:2.522744780448E-1,(((50[&rate=5.079130749128792E-4]:1.834528192339E-1,48[&rate=5.079130749128792E-4]:2.656446000557E-1)[&rate=5.079130749128792E-4]:2.734500049501E-1,45[&rate=5.079130749128792E-4]:5.363548789785E-1)[&rate=5.079130749128792E-4]:8.834270678884E-2,(44[&rate=5.079130749128792E-4]:2.097019655396E-1,43[&rate=5.079130749128792E-4]:2.124416915669E-1)[&rate=5.079130749128792E-4]:3.930778120087E-1)[&rate=5.079130749128792E-4]:3.389760173923E-1)[&rate=5.079130749128792E-4]:2.276075962363E-2)[&rate=5.079130749128792E-4]:1.050514026555E-1)[&rate=5.079130749128792E-4]:1.903110573871E-1)[&rate=5.079130749128792E-4]:9.553214737953E-3)[&rate=5.079130749128792E-4]:5.362308159138E-1)[&rate=5.079130749128792E-4]:5.850915785917E-1)[&rate=5.079130749128792E-4]:2.778661390225E-1)[&rate=5.079130749128792E-4]:2.716636055974E-2)[&rate=5.079130749128792E-4]:4.55147545087E-2,(2[&rate=5.079130749128792E-4]:1.359602811531E0,(((20[&rate=5.079130749128792E-4]:4.696996551166E-1,25[&rate=5.079130749128792E-4]:4.861380112809E-1)[&rate=5.079130749128792E-4]:4.450001934835E-1,((7[&rate=5.079130749128792E-4]:2.475697373994E-1,6[&rate=5.079130749128792E-4]:2.475697373994E-1)[&rate=5.079130749128792E-4]:4.953562246469E-1,24[&rate=5.079130749128792E-4]:8.497752771148E-1)[&rate=5.079130749128792E-4]:7.588347559501E-2)[&rate=5.079130749128792E-4]:1.869769382421E-1,28[&rate=5.079130749128792E-4]:1.15647130739E0)[&rate=5.079130749128792E-4]:4.305287644149E-1)[&rate=5.079130749128792E-4]:1.310466189698E0)[&rate=5.079130749128792E-4]:2.8883289626E-2,30[&rate=5.079130749128792E-4]:7.422264880253E-1)[&rate=5.079130749128792E-4]:1.05947642237E-2,62[&rate=5.079130749128792E-4]:8.101983014294E-1);
tree STATE_35680000 [&joint=-18001.575680710976,lnP=-18001.575680710976] = [&R] (((34[&rate=5.006857003636737E-4]:5.814361204591E-1,((((7[&rate=5.006857003636737E-4]:1.896864797386E-1,6[&rate=5.006857003636737E-4]:1.896864797386E-1)[&rate=5.006857003636737E-4]:5.887986249689E-1,24[&rate=5.006857003636737E-4]:8.85334419776E-1)[&rate=5.006857003636737E-4]:2.40654623061E-1,(2[&rate=5.006857003636737E-4]:7.768424960874E-1,(28[&rate=5.006857003636737E-4]:9.602870479976E-1,(20[&rate=5.006857003636737E-4]:5.385196429911E-1,25[&rate=5.006857003636737E-4]:5.549579991554E-1)[&rate=5.006857003636737E-4]:3.669728844585E-1)[&rate=5.006857003636737E-4]:4.395270836379E-2)[&rate=5.006857003636737E-4]:1.655849029139E-1)[&rate=5.006857003636737E-4]:1.632689892554E0,((14[&rate=5.006857003636737E-4]:2.602405955569E0,(29[&rate=5.006857003636737E-4]:4.62686917116E-1,(38[&rate=5.006857003636737E-4]:6.735295990751E-1,((3[&rate=5.006857003636737E-4]:9.563254605113E-1,((13[&rate=5.006857003636737E-4]:5.292373721235E-1,9[&rate=5.006857003636737E-4]:4.908812077401E-1)[&rate=5.006857003636737E-4]:2.497572232094E-1,(16[&rate=5.006857003636737E-4]:7.062417091406E-1,5[&rate=5.006857003636737E-4]:6.432280105105E-1)[&rate=5.006857003636737E-4]:8.09720642746E-2)[&rate=5.006857003636737E-4]:2.841801802467E-1)[&rate=5.006857003636737E-4]:4.113197258778E-1,(((((55[&rate=5.006857003636737E-4]:6.786360951354E-1,10[&rate=5.006857003636737E-4]:6.978141773271E-1)[&rate=5.006857003636737E-4]:1.010743392355E-1,((18[&rate=5.006857003636737E-4]:6.068846197964E-1,23[&rate=5.006857003636737E-4]:6.260627019882E-1)[&rate=5.006857003636737E-4]:2.460570141293E-1,21[&rate=5.006857003636737E-4]:8.611608120078E-1)[&rate=5.006857003636737E-4]:2.265921140398E-2)[&rate=5.006857003636737E-4]:2.876667997388E-1,39[&rate=5.006857003636737E-4]:2.080189164392E-2)[&rate=5.006857003636737E-4]:1.086732006929E-1,(22[&rate=5.006857003636737E-4]:1.067724494548E0,((19[&rate=5.006857003636737E-4]:8.090284982831E-1,26[&rate=5.006857003636737E-4]:8.336860325295E-1)[&rate=5.006857003636737E-4]:1.17374660251E-1,1[&rate=5.006857003636737E-4]:1.647593229176E-1)[&rate=5.006857003636737E-4]:1.221432538227E-1)[&rate=5.006857003636737E-4]:2.233944334047E-1)[&rate=5.006857003636737E-4]:1.286797190661E-1,((((46[&rate=5.006857003636737E-4]:7.010794159442E-1,41[&rate=5.006857003636737E-4]:6.791616077251E-1)[&rate=5.006857003636737E-4]:1.547326997687E-1,((8[&rate=5.006857003636737E-4]:7.620605258453E-1,(53[&rate=5.006857003636737E-4]:7.062285038289E-1,(27[&rate=5.006857003636737E-4]:2.750187448388E-1,4[&rate=5.006857003636737E-4]:1.024160051128E-1)[&rate=5.006857003636737E-4]:5.435385261133E-1)[&rate=5.006857003636737E-4]:6.679092612609E-2)[&rate=5.006857003636737E-4]:3.841268595566E-2,((12[&rate=5.006857003636737E-4]:2.718120249807E-1,15[&rate=5.006857003636737E-4]:3.101681893644E-1)[&rate=5.006857003636737E-4]:4.521890133673E-1,49[&rate=5.006857003636737E-4]:7.24001038348E-1)[&rate=5.006857003636737E-4]:8.469135153505E-2)[&rate=5.006857003636737E-4]:5.259917788451E-2)[&rate=5.006857003636737E-4]:1.754253730014E-1,((((63[&rate=5.006857003636737E-4]:3.241989763258E-1,58[&rate=5.006857003636737E-4]:3.214592502985E-1)[&rate=5.006857003636737E-4]:3.408503672928E-1,52[&rate=5.006857003636737E-4]:6.266931792349E-1)[&rate=5.006857003636737E-4]:8.964999795289E-3,((40[&rate=5.006857003636737E-4]:6.841600355065E-2,42[&rate=5.006857003636737E-4]:6.841600355065E-2)[&rate=5.006857003636737E-4]:3.517750173321E-1,(54[&rate=5.006857003636737E-4]:6.113242202557E-1,47[&rate=5.006857003636737E-4]:4.359817545023E-1)[&rate=5.006857003636737E-4]:6.476225447941E-4)[&rate=5.006857003636737E-4]:2.757411307503E-1)[&rate=5.006857003636737E-4]:1.597993492453E-1,(((((50[&rate=5.006857003636737E-4]:3.111204793453E-1,48[&rate=5.006857003636737E-4]:3.933122601672E-1)[&rate=5.006857003636737E-4]:5.651610920203E-2,45[&rate=5.006857003636737E-4]:4.470886433419E-1)[&rate=5.006857003636737E-4]:2.364384654846E-1,(44[&rate=5.006857003636737E-4]:4.95525818934E-1,43[&rate=5.006857003636737E-4]:4.982655449613E-1)[&rate=5.006857003636737E-4]:1.660834816734E-1)[&rate=5.006857003636737E-4]:8.020586790398E-2,51[&rate=5.006857003636737E-4]:6.842809219359E-1)[&rate=5.006857003636737E-4]:3.206909519879E-2,(11[&rate=5.006857003636737E-4]:3.911149036421E-1,17[&rate=5.006857003636737E-4]:4.294710680258E-1)[&rate=5.006857003636737E-4]:4.074268943145E-1)[&rate=5.006857003636737E-4]:7.910751114082E-2)[&rate=5.006857003636737E-4]:1.590676316715E-1)[&rate=5.006857003636737E-4]:2.382188202111E-1,(57[&rate=5.006857003636737E-4]:5.737703908112E-1,((56[&rate=5.006857003636737E-4]:5.446964945771E-1,59[&rate=5.006857003636737E-4]:5.419567685498E-1)[&rate=5.006857003636737E-4]:1.003994153682E-3,60[&rate=5.006857003636737E-4]:5.484402147584E-1)[&rate=5.006857003636737E-4]:2.533017605281E-2)[&rate=5.006857003636737E-4]:8.737681098951E-1)[&rate=5.006857003636737E-4]:5.719165316244E-2)[&rate=5.006857003636737E-4]:1.122301010136E-1)[&rate=5.006857003636737E-4]:3.086241387135E-1)[&rate=5.006857003636737E-4]:7.623214770346E-1)[&rate=5.006857003636737E-4]:5.422611233616E-2)[&rate=5.006857003636737E-4]:6.829955076353E-2,61[&rate=5.006857003636737E-4]:7.054311594506E-1)[&rate=5.006857003636737E-4]:3.317890851049E-2)[&rate=5.006857003636737E-4]:3.408288309915E-2)[&rate=5.006857003636737E-4]:3.151731814429E-2,(30[&rate=5.006857003636737E-4]:6.249091947429E-1,62[&rate=5.006857003636737E-4]:6.822862439233E-1)[&rate=5.006857003636737E-4]:5.908249522664E-2)[&rate=5.006857003636737E-4]:6.626354245918E-2,((35[&rate=5.006857003636737E-4]:7.186194861264E-1,((31[&rate=5.006857003636737E-4]:5.856672805188E-1,37[&rate=5.006857003636737E-4]:5.856672805188E-1)[&rate=5.006857003636737E-4]:3.329144681918E-2,32[&rate=5.006857003636737E-4]:7.0365818089E-1)[&rate=5.006857003636737E-4]:2.589026698512E-2)[&rate=5.006857003636737E-4]:1.057839849655E-2,(33[&rate=5.006857003636737E-4]:6.503282529116E-1,36[&rate=5.006857003636737E-4]:6.858473785945E-1)[&rate=5.006857003636737E-4]:6.520842952571E-2)[&rate=5.006857003636737E-4]:1.494726483521E-1);
tree STATE_35682000 [&joint=-18014.296467372533,lnP=-18014.296467372533] = [&R] ((62[&rate=4.98968144216442E-4]:8.459571539527E-1,((((((7[&rate=4.98968144216442E-4]:1.204852206304E-1,6[&rate=4.98968144216442E-4]:1.204852206304E-1)[&rate=4.98968144216442E-4]:5.690682913715E-1,24[&rate=4.98968144216442E-4]:7.964028270704E-1)[&rate=4.98968144216442E-4]:3.591242486519E-1,(20[&rate=4.98968144216442E-4]:5.69281214353E-1,25[&rate=4.98968144216442E-4]:5.857195705173E-1)[&rate=4.98968144216442E-4]:5.752869572597E-1)[&rate=4.98968144216442E-4]:6.450331873258E-2,(2[&rate=4.98968144216442E-4]:4.95141174491E-1,28[&rate=4.98968144216442E-4]:7.225384347651E-1)[&rate=4.98968144216442E-4]:5.413275761283E-1)[&rate=4.98968144216442E-4]:1.639879112454E0,(31[&rate=4.98968144216442E-4]:7.675117082795E-1,(30[&rate=4.98968144216442E-4]:6.892454643869E-1,((29[&rate=4.98968144216442E-4]:6.74029915135E-1,14[&rate=4.98968144216442E-4]:2.759522841252E0)[&rate=4.98968144216442E-4]:1.199850279926E-2,((38[&rate=4.98968144216442E-4]:1.392032765277E0,((3[&rate=4.98968144216442E-4]:9.974775448249E-1,(((13[&rate=4.98968144216442E-4]:6.166941844245E-1,9[&rate=4.98968144216442E-4]:5.78338020041E-1)[&rate=4.98968144216442E-4]:3.877154811416E-1,16[&rate=4.98968144216442E-4]:1.012628843648E0)[&rate=4.98968144216442E-4]:6.216561305835E-2,5[&rate=4.98968144216442E-4]:1.011780758077E0)[&rate=4.98968144216442E-4]:3.775158126877E-2)[&rate=4.98968144216442E-4]:2.479868163866E-1,((((22[&rate=4.98968144216442E-4]:9.103371352555E-1,((19[&rate=4.98968144216442E-4]:8.269043533622E-1,26[&rate=4.98968144216442E-4]:8.515618876086E-1)[&rate=4.98968144216442E-4]:5.835285761274E-2,1[&rate=4.98968144216442E-4]:1.236133753584E-1)[&rate=4.98968144216442E-4]:5.901842088892E-3)[&rate=4.98968144216442E-4]:3.016968391972E-1,39[&rate=4.98968144216442E-4]:5.03901388364E-2)[&rate=4.98968144216442E-4]:1.181283748544E-1,((55[&rate=4.98968144216442E-4]:8.028151753196E-1,10[&rate=4.98968144216442E-4]:8.219932575113E-1)[&rate=4.98968144216442E-4]:1.524098490759E-1,((18[&rate=4.98968144216442E-4]:5.644588494035E-1,23[&rate=4.98968144216442E-4]:5.836369315953E-1)[&rate=4.98968144216442E-4]:2.000494202465E-1,21[&rate=4.98968144216442E-4]:7.727274477321E-1)[&rate=4.98968144216442E-4]:2.866071657044E-1)[&rate=4.98968144216442E-4]:2.598688317611E-1)[&rate=4.98968144216442E-4]:3.055457856961E-2,(((((27[&rate=4.98968144216442E-4]:4.172989521172E-1,4[&rate=4.98968144216442E-4]:2.446962123912E-1)[&rate=4.98968144216442E-4]:5.14997433651E-1,(49[&rate=4.98968144216442E-4]:8.168140537095E-1,((8[&rate=4.98968144216442E-4]:3.433248911478E-1,53[&rate=4.98968144216442E-4]:3.542837952574E-1)[&rate=4.98968144216442E-4]:3.70267579848E-1,(12[&rate=4.98968144216442E-4]:5.931722347915E-1,15[&rate=4.98968144216442E-4]:6.315283991752E-1)[&rate=4.98968144216442E-4]:1.286394142863E-1)[&rate=4.98968144216442E-4]:9.500240463166E-2)[&rate=4.98968144216442E-4]:4.138389078465E-4)[&rate=4.98968144216442E-4]:8.533249570729E-2,(46[&rate=4.98968144216442E-4]:4.590923730931E-1,41[&rate=4.98968144216442E-4]:4.37174564874E-1)[&rate=4.98968144216442E-4]:4.379885631768E-1)[&rate=4.98968144216442E-4]:2.151892010036E-1,(((63[&rate=4.98968144216442E-4]:6.411849925378E-1,58[&rate=4.98968144216442E-4]:6.384452665104E-1)[&rate=4.98968144216442E-4]:1.895010975546E-1,((47[&rate=4.98968144216442E-4]:3.47555345936E-1,(54[&rate=4.98968144216442E-4]:3.693053729862E-1,(40[&rate=4.98968144216442E-4]:3.314201163076E-2,42[&rate=4.98968144216442E-4]:3.314201163076E-2)[&rate=4.98968144216442E-4]:1.443825394377E-1)[&rate=4.98968144216442E-4]:1.535924387032E-1)[&rate=4.98968144216442E-4]:4.468954033239E-1,52[&rate=4.98968144216442E-4]:7.177384204928E-1)[&rate=4.98968144216442E-4]:7.459150521595E-2)[&rate=4.98968144216442E-4]:9.088459791522E-2,(((11[&rate=4.98968144216442E-4]:4.584060572237E-1,17[&rate=4.98968144216442E-4]:4.967622216074E-1)[&rate=4.98968144216442E-4]:2.65428907831E-1,51[&rate=4.98968144216442E-4]:6.416431842329E-1)[&rate=4.98968144216442E-4]:9.192251588231E-2,(44[&rate=4.98968144216442E-4]:7.260757585145E-1,((45[&rate=4.98968144216442E-4]:4.45008506964E-1,43[&rate=4.98968144216442E-4]:4.258304247722E-1)[&rate=4.98968144216442E-4]:2.36097461207E-1,(50[&rate=4.98968144216442E-4]:2.066985712794E-1,48[&rate=4.98968144216442E-4]:2.888903521013E-1)[&rate=4.98968144216442E-4]:3.949553420971E-1)[&rate=4.98968144216442E-4]:6.688759856258E-2)[&rate=4.98968144216442E-4]:6.502418817609E-2)[&rate=4.98968144216442E-4]:1.496488235088E-1)[&rate=4.98968144216442E-4]:1.523432848824E-1)[&rate=4.98968144216442E-4]:1.371232853418E-1,(57[&rate=4.98968144216442E-4]:6.150348821754E-1,((56[&rate=4.98968144216442E-4]:4.255956360085E-2,60[&rate=4.98968144216442E-4]:4.529928962844E-2)[&rate=4.98968144216442E-4]:3.470386154628E-1,59[&rate=4.98968144216442E-4]:3.868584530363E-1)[&rate=4.98968144216442E-4]:2.226969770842E-1)[&rate=4.98968144216442E-4]:8.124407322208E-1)[&rate=4.98968144216442E-4]:1.817282032997E-2)[&rate=4.98968144216442E-4]:4.91309949784E-2)[&rate=4.98968144216442E-4]:1.149308130093E0)[&rate=4.98968144216442E-4]:2.207886046797E-1,34[&rate=4.98968144216442E-4]:5.686189595971E-1)[&rate=4.98968144216442E-4]:4.637120697105E-2)[&rate=4.98968144216442E-4]:3.217046452638E-3)[&rate=4.98968144216442E-4]:2.362143514961E-2)[&rate=4.98968144216442E-4]:6.755160707375E-3)[&rate=4.98968144216442E-4]:5.824641299028E-2,61[&rate=4.98968144216442E-4]:8.980870524691E-1)[&rate=4.98968144216442E-4]:1.07116315382E-2)[&rate=4.98968144216442E-4]:5.274879659024E-3,((35[&rate=4.98968144216442E-4]:7.257384578546E-1,(32[&rate=4.98968144216442E-4]:2.532169009739E-1,37[&rate=4.98968144216442E-4]:1.685174474218E-1)[&rate=4.98968144216442E-4]:4.834505186295E-1)[&rate=4.98968144216442E-4]:1.060377939186E-1,(33[&rate=4.98968144216442E-4]:7.084873723339E-1,36[&rate=4.98968144216442E-4]:7.440064980167E-1)[&rate=4.98968144216442E-4]:1.096276772537E-1)[&rate=4.98968144216442E-4]:9.049403320452E-2);
tree STATE_35684000 [&joint=-18022.308591509627,lnP=-18022.308591509627] = [&R] ((((29[&rate=4.4066152075754046E-4]:7.394284720339E-1,((38[&rate=4.4066152075754046E-4]:1.449902920586E0,(((13[&rate=4.4066152075754046E-4]:7.20524673273E-1,9[&rate=4.4066152075754046E-4]:6.821685088895E-1)[&rate=4.4066152075754046E-4]:5.690638931629E-1,(5[&rate=4.4066152075754046E-4]:9.357208481764E-1,(3[&rate=4.4066152075754046E-4]:6.633082309836E-1,16[&rate=4.4066152075754046E-4]:7.783767241342E-1)[&rate=4.4066152075754046E-4]:2.203578226723E-1)[&rate=4.4066152075754046E-4]:2.990731977117E-1)[&rate=4.4066152075754046E-4]:1.981046403396E-1,(((39[&rate=4.4066152075754046E-4]:5.886123744155E-2,((55[&rate=4.4066152075754046E-4]:6.682894983931E-1,10[&rate=4.4066152075754046E-4]:6.874675805848E-1)[&rate=4.4066152075754046E-4]:3.041927125261E-1,((18[&rate=4.4066152075754046E-4]:2.66320092137E-1,23[&rate=4.4066152075754046E-4]:2.854981743288E-1)[&rate=4.4066152075754046E-4]:6.589959680495E-1,21[&rate=4.4066152075754046E-4]:9.335352382686E-1)[&rate=4.4066152075754046E-4]:1.430565616915E-1)[&rate=4.4066152075754046E-4]:1.329543689881E-1)[&rate=4.4066152075754046E-4]:6.537352801603E-2,(22[&rate=4.4066152075754046E-4]:9.814701640262E-1,((19[&rate=4.4066152075754046E-4]:7.205902467605E-1,26[&rate=4.4066152075754046E-4]:7.45247781007E-1)[&rate=4.4066152075754046E-4]:1.700179861946E-1,1[&rate=4.4066152075754046E-4]:1.289643973386E-1)[&rate=4.4066152075754046E-4]:7.168384887932E-2)[&rate=4.4066152075754046E-4]:3.044084370478E-1)[&rate=4.4066152075754046E-4]:7.705070699245E-2,(((((8[&rate=4.4066152075754046E-4]:8.502746141181E-1,(49[&rate=4.4066152075754046E-4]:8.476275353838E-1,(27[&rate=4.4066152075754046E-4]:3.617331533335E-1,4[&rate=4.4066152075754046E-4]:1.891304136075E-1)[&rate=4.4066152075754046E-4]:6.009628752011E-1)[&rate=4.4066152075754046E-4]:1.086625681635E-2)[&rate=4.4066152075754046E-4]:1.603685400763E-1,(12[&rate=4.4066152075754046E-4]:4.28296700026E-1,15[&rate=4.4066152075754046E-4]:4.666528644096E-1)[&rate=4.4066152075754046E-4]:5.905656322505E-1)[&rate=4.4066152075754046E-4]:2.201156221684E-2,((53[&rate=4.4066152075754046E-4]:2.278327914049E-1,46[&rate=4.4066152075754046E-4]:2.196136133226E-1)[&rate=4.4066152075754046E-4]:4.986787444212E-1,41[&rate=4.4066152075754046E-4]:6.963745495247E-1)[&rate=4.4066152075754046E-4]:3.171020846948E-1)[&rate=4.4066152075754046E-4]:1.004922688228E-1,(((42[&rate=4.4066152075754046E-4]:2.896809033928E-1,(40[&rate=4.4066152075754046E-4]:2.367506398346E-1,(47[&rate=4.4066152075754046E-4]:1.725451736964E-1,54[&rate=4.4066152075754046E-4]:3.478876394497E-1)[&rate=4.4066152075754046E-4]:8.064382230265E-2)[&rate=4.4066152075754046E-4]:5.293026355818E-2)[&rate=4.4066152075754046E-4]:6.759904659605E-1,(52[&rate=4.4066152075754046E-4]:8.891610379221E-1,(63[&rate=4.4066152075754046E-4]:4.31327903956E-1,58[&rate=4.4066152075754046E-4]:4.285881779286E-1)[&rate=4.4066152075754046E-4]:4.961892983498E-1)[&rate=4.4066152075754046E-4]:1.623635882843E-2)[&rate=4.4066152075754046E-4]:1.218867213428E-2,((11[&rate=4.4066152075754046E-4]:7.839475563367E-1,17[&rate=4.4066152075754046E-4]:8.223037207204E-1)[&rate=4.4066152075754046E-4]:1.670377853948E-1,(((45[&rate=4.4066152075754046E-4]:4.727993735015E-1,(50[&rate=4.4066152075754046E-4]:2.289639109439E-1,48[&rate=4.4066152075754046E-4]:3.111556917658E-1)[&rate=4.4066152075754046E-4]:1.64383407763E-1)[&rate=4.4066152075754046E-4]:1.950329895549E-1,(44[&rate=4.4066152075754046E-4]:6.034557378361E-1,43[&rate=4.4066152075754046E-4]:6.061954638634E-1)[&rate=4.4066152075754046E-4]:4.245881700125E-2)[&rate=4.4066152075754046E-4]:2.270025062913E-1,51[&rate=4.4066152075754046E-4]:8.153828145531E-1)[&rate=4.4066152075754046E-4]:5.341074635653E-2)[&rate=4.4066152075754046E-4]:4.879250797512E-2)[&rate=4.4066152075754046E-4]:1.415883136095E-1)[&rate=4.4066152075754046E-4]:1.222240458225E-1,(57[&rate=4.4066152075754046E-4]:6.603522383238E-1,((60[&rate=4.4066152075754046E-4]:3.634451569243E-1,59[&rate=4.4066152075754046E-4]:3.579657048693E-1)[&rate=4.4066152075754046E-4]:2.104995582072E-2,56[&rate=4.4066152075754046E-4]:3.817553867174E-1)[&rate=4.4066152075754046E-4]:2.758571255788E-1)[&rate=4.4066152075754046E-4]:7.75840710541E-1)[&rate=4.4066152075754046E-4]:1.166786605102E-2)[&rate=4.4066152075754046E-4]:1.822981452846E-1)[&rate=4.4066152075754046E-4]:1.071798754906E0)[&rate=4.4066152075754046E-4]:2.201431418629E-1,(30[&rate=4.4066152075754046E-4]:6.784668450329E-1,(34[&rate=4.4066152075754046E-4]:5.900112459561E-1,(31[&rate=4.4066152075754046E-4]:6.526869720445E-1,14[&rate=4.4066152075754046E-4]:2.683535089419E0)[&rate=4.4066152075754046E-4]:6.300733402082E-2)[&rate=4.4066152075754046E-4]:1.741734771057E-2)[&rate=4.4066152075754046E-4]:1.841505842221E-2)[&rate=4.4066152075754046E-4]:4.254656857886E-2)[&rate=4.4066152075754046E-4]:3.147579854899E-2,62[&rate=4.4066152075754046E-4]:8.282813197633E-1)[&rate=4.4066152075754046E-4]:3.554493957116E-2,((((20[&rate=4.4066152075754046E-4]:5.933539320741E-1,25[&rate=4.4066152075754046E-4]:6.097922882385E-1)[&rate=4.4066152075754046E-4]:6.403789934402E-1,(2[&rate=4.4066152075754046E-4]:5.869861914416E-1,28[&rate=4.4066152075754046E-4]:8.143834517157E-1)[&rate=4.4066152075754046E-4]:4.741439943466E-1)[&rate=4.4066152075754046E-4]:9.176785054073E-3,((7[&rate=4.4066152075754046E-4]:4.182790860416E-1,6[&rate=4.4066152075754046E-4]:4.182790860416E-1)[&rate=4.4066152075754046E-4]:6.807968178382E-1,24[&rate=4.4066152075754046E-4]:1.205925218948E0)[&rate=4.4066152075754046E-4]:4.794339572973E-2)[&rate=4.4066152075754046E-4]:1.669013358903E0,(((32[&rate=4.4066152075754046E-4]:6.580295859057E-1,37[&rate=4.4066152075754046E-4]:5.733301323537E-1)[&rate=4.4066152075754046E-4]:1.121793040813E-1,(33[&rate=4.4066152075754046E-4]:5.250589343878E-1,36[&rate=4.4066152075754046E-4]:5.605780600707E-1)[&rate=4.4066152075754046E-4]:2.205597916648E-1)[&rate=4.4066152075754046E-4]:5.292946508529E-2,35[&rate=4.4066152075754046E-4]:8.122093933236E-1)[&rate=4.4066152075754046E-4]:9.880043413909E-2)[&rate=4.4066152075754046E-4]:2.385468323768E-2)[&rate=4.4066152075754046E-4]:9.212622316922E-2,61[&rate=4.4066152075754046E-4]:1.018794012558E0);
tree STATE_35686000 [&joint=-18032.89848738727,lnP=-18032.89848738727] = [&R] (((((29[&rate=4.702603221847201E-4]:6.967294505063E-1,((((20[&rate=4.702603221847201E-4]:4.15773569522E-1,25[&rate=4.702603221847201E-4]:4.322119256863E-1)[&rate=4.702603221847201E-4]:5.88784623952E-1,(2[&rate=4.702603221847201E-4]:6.808525811116E-1,28[&rate=4.702603221847201E-4]:9.082498413857E-1)[&rate=4.702603221847201E-4]:1.511028726363E-1)[&rate=4.702603221847201E-4]:1.679012573228E-2,(7[&rate=4.702603221847201E-4]:2.142309560554E-1,6[&rate=4.702603221847201E-4]:2.142309560554E-1)[&rate=4.702603221847201E-4]:7.11226952192E-1)[&rate=4.702603221847201E-4]:3.577564482995E-1,24[&rate=4.702603221847201E-4]:1.390063671615E0)[&rate=4.702603221847201E-4]:1.446953225556E0)[&rate=4.702603221847201E-4]:2.103958988188E-2,34[&rate=4.702603221847201E-4]:6.46730789022E-1)[&rate=4.702603221847201E-4]:1.486052776289E-3,61[&rate=4.702603221847201E-4]:8.394736723994E-1)[&rate=4.702603221847201E-4]:5.908623228381E-3,31[&rate=4.702603221847201E-4]:7.798085251358E-1)[&rate=4.702603221847201E-4]:5.77284042941E-2,(((((35[&rate=4.702603221847201E-4]:7.103527671183E-1,(33[&rate=4.702603221847201E-4]:6.88273551802E-1,36[&rate=4.702603221847201E-4]:7.237926774849E-1)[&rate=4.702603221847201E-4]:8.418013130648E-3)[&rate=4.702603221847201E-4]:1.38884827885E-2,(38[&rate=4.702603221847201E-4]:7.286223220795E-1,(((3[&rate=4.702603221847201E-4]:6.744251157841E-1,16[&rate=4.702603221847201E-4]:7.894936089347E-1)[&rate=4.702603221847201E-4]:6.390197414473E-1,(5[&rate=4.702603221847201E-4]:9.589858612669E-1,(13[&rate=4.702603221847201E-4]:7.406371477928E-1,9[&rate=4.702603221847201E-4]:7.022809834093E-1)[&rate=4.702603221847201E-4]:2.73143234022E-1)[&rate=4.702603221847201E-4]:4.06513790485E-1)[&rate=4.702603221847201E-4]:7.123961566925E-2,(((((8[&rate=4.702603221847201E-4]:4.753342515287E-1,49[&rate=4.702603221847201E-4]:4.835534296108E-1)[&rate=4.702603221847201E-4]:4.84106340108E-1,((27[&rate=4.702603221847201E-4]:2.907653048102E-1,4[&rate=4.702603221847201E-4]:1.181625650842E-1)[&rate=4.702603221847201E-4]:4.502656275254E-1,(12[&rate=4.702603221847201E-4]:3.195630014008E-1,15[&rate=4.702603221847201E-4]:3.579191657845E-1)[&rate=4.702603221847201E-4]:3.06399437784E-1)[&rate=4.702603221847201E-4]:3.41697330534E-1)[&rate=4.702603221847201E-4]:9.318657590657E-2,(53[&rate=4.702603221847201E-4]:1.040040009712E0,(46[&rate=4.702603221847201E-4]:6.346235452872E-1,41[&rate=4.702603221847201E-4]:6.127057370682E-1)[&rate=4.702603221847201E-4]:3.971972863422E-1)[&rate=4.702603221847201E-4]:2.354606194123E-2)[&rate=4.702603221847201E-4]:7.26473815069E-2,((52[&rate=4.702603221847201E-4]:9.631121157176E-1,(((54[&rate=4.702603221847201E-4]:4.918563913674E-1,(40[&rate=4.702603221847201E-4]:1.898438856201E-1,42[&rate=4.702603221847201E-4]:1.898438856201E-1)[&rate=4.702603221847201E-4]:1.102316838295E-1)[&rate=4.702603221847201E-4]:3.571468884413E-1,47[&rate=4.702603221847201E-4]:6.736608140554E-1)[&rate=4.702603221847201E-4]:3.557124354315E-1,(63[&rate=4.702603221847201E-4]:2.309952800707E-1,58[&rate=4.702603221847201E-4]:2.282555540434E-1)[&rate=4.702603221847201E-4]:7.600218050326E-1)[&rate=4.702603221847201E-4]:1.045119499788E-2)[&rate=4.702603221847201E-4]:6.748520376856E-2,((((44[&rate=4.702603221847201E-4]:2.924866034344E-1,43[&rate=4.702603221847201E-4]:2.952263294617E-1)[&rate=4.702603221847201E-4]:3.723739514862E-1,(45[&rate=4.702603221847201E-4]:5.705147234055E-1,(50[&rate=4.702603221847201E-4]:3.233390833781E-1,48[&rate=4.702603221847201E-4]:4.055308642E-1)[&rate=4.702603221847201E-4]:1.677235852328E-1)[&rate=4.702603221847201E-4]:1.162636397342E-1)[&rate=4.702603221847201E-4]:2.222745212203E-1,51[&rate=4.702603221847201E-4]:8.296008295655E-1)[&rate=4.702603221847201E-4]:1.330945688766E-1,(11[&rate=4.702603221847201E-4]:6.860418353377E-1,17[&rate=4.702603221847201E-4]:7.243979997214E-1)[&rate=4.702603221847201E-4]:3.588453439263E-1)[&rate=4.702603221847201E-4]:6.790192104403E-2)[&rate=4.702603221847201E-4]:2.070462682428E-2)[&rate=4.702603221847201E-4]:2.515121281919E-1,((57[&rate=4.702603221847201E-4]:4.621536710806E-1,((59[&rate=4.702603221847201E-4]:3.717335890004E-1,60[&rate=4.702603221847201E-4]:3.772130410554E-1)[&rate=4.702603221847201E-4]:2.371556567111E-2,56[&rate=4.702603221847201E-4]:3.981888806989E-1)[&rate=4.702603221847201E-4]:6.122506435413E-2)[&rate=4.702603221847201E-4]:1.029880433381E0,(((22[&rate=4.702603221847201E-4]:1.141385482281E0,((19[&rate=4.702603221847201E-4]:3.672238913533E-1,26[&rate=4.702603221847201E-4]:3.918814255998E-1)[&rate=4.702603221847201E-4]:7.417041061712E-1,1[&rate=4.702603221847201E-4]:3.472841619081E-1)[&rate=4.702603221847201E-4]:1.327940256473E-2)[&rate=4.702603221847201E-4]:1.196233624418E-1,((55[&rate=4.702603221847201E-4]:6.668331285266E-1,10[&rate=4.702603221847201E-4]:6.860112107183E-1)[&rate=4.702603221847201E-4]:1.292410165725E-1,((18[&rate=4.702603221847201E-4]:3.433975918124E-1,23[&rate=4.702603221847201E-4]:3.625756740041E-1)[&rate=4.702603221847201E-4]:4.325256793599E-1,21[&rate=4.702603221847201E-4]:7.841424492544E-1)[&rate=4.702603221847201E-4]:1.160412848857E-1)[&rate=4.702603221847201E-4]:3.49866206473E-1)[&rate=4.702603221847201E-4]:4.480789098408E-2,39[&rate=4.702603221847201E-4]:1.441729000905E-1)[&rate=4.702603221847201E-4]:1.012858619058E-1)[&rate=4.702603221847201E-4]:6.55744905884E-2)[&rate=4.702603221847201E-4]:7.639094634336E-2)[&rate=4.702603221847201E-4]:3.466775752065E-1)[&rate=4.702603221847201E-4]:8.403677862747E-1)[&rate=4.702603221847201E-4]:8.819313374771E-2,(32[&rate=4.702603221847201E-4]:4.875463579749E-1,37[&rate=4.702603221847201E-4]:4.028469044229E-1)[&rate=4.702603221847201E-4]:3.358169874283E-1)[&rate=4.702603221847201E-4]:2.371827287654E-2,30[&rate=4.702603221847201E-4]:7.077373559847E-1)[&rate=4.702603221847201E-4]:4.540997081849E-3,(62[&rate=4.702603221847201E-4]:7.076726036783E-1,14[&rate=4.702603221847201E-4]:2.735788480615E0)[&rate=4.702603221847201E-4]:6.198279856859E-2)[&rate=4.702603221847201E-4]:7.061376762034E-2);
tree STATE_35688000 [&joint=-18020.174703325523,lnP=-18020.174703325523] = [&R] ((29[&rate=5.150079554206518E-4]:8.264337304377E-1,(61[&rate=5.150079554206518E-4]:9.336523319255E-1,(((38[&rate=5.150079554206518E-4]:8.307027918215E-1,(((13[&rate=5.150079554206518E-4]:6.403443063536E-1,9[&rate=5.150079554206518E-4]:6.019881419701E-1)[&rate=5.150079554206518E-4]:3.299623845539E-1,((3[&rate=5.150079554206518E-4]:3.842770886223E-1,16[&rate=5.150079554206518E-4]:4.993455817729E-1)[&rate=5.150079554206518E-4]:4.240448957517E-1,5[&rate=5.150079554206518E-4]:8.603767788945E-1)[&rate=5.150079554206518E-4]:5.513539146521E-2)[&rate=5.150079554206518E-4]:5.149847428671E-1,(((((8[&rate=5.150079554206518E-4]:9.396846537438E-1,(27[&rate=5.150079554206518E-4]:5.676314618066E-1,4[&rate=5.150079554206518E-4]:3.950287220806E-1)[&rate=5.150079554206518E-4]:4.953408631701E-1)[&rate=5.150079554206518E-4]:2.214213537738E-2,53[&rate=5.150079554206518E-4]:9.727856932308E-1)[&rate=5.150079554206518E-4]:4.667499606298E-2,((49[&rate=5.150079554206518E-4]:9.474194290872E-1,(46[&rate=5.150079554206518E-4]:8.042289843347E-1,41[&rate=5.150079554206518E-4]:7.823111761156E-1)[&rate=5.150079554206518E-4]:1.377109926978E-1)[&rate=5.150079554206518E-4]:3.927412206804E-2,(12[&rate=5.150079554206518E-4]:4.582844652987E-1,15[&rate=5.150079554206518E-4]:4.966406296823E-1)[&rate=5.150079554206518E-4]:5.284090858566E-1)[&rate=5.150079554206518E-4]:3.002741211096E-2)[&rate=5.150079554206518E-4]:1.244408149425E-1,(((63[&rate=5.150079554206518E-4]:3.46284885318E-1,58[&rate=5.150079554206518E-4]:3.435451592907E-1)[&rate=5.150079554206518E-4]:5.033147450583E-1,((54[&rate=5.150079554206518E-4]:6.347889208536E-1,((40[&rate=5.150079554206518E-4]:2.995452633385E-1,42[&rate=5.150079554206518E-4]:2.995452633385E-1)[&rate=5.150079554206518E-4]:7.730822812764E-2,47[&rate=5.150079554206518E-4]:3.932918476305E-1)[&rate=5.150079554206518E-4]:6.61546074698E-2)[&rate=5.150079554206518E-4]:1.837991482225E-1,52[&rate=5.150079554206518E-4]:5.665332745556E-1)[&rate=5.150079554206518E-4]:2.44710191437E-1)[&rate=5.150079554206518E-4]:1.174667950592E-1,(((11[&rate=5.150079554206518E-4]:7.224341915808E-1,17[&rate=5.150079554206518E-4]:7.607903559645E-1)[&rate=5.150079554206518E-4]:2.201599097325E-1,((44[&rate=5.150079554206518E-4]:2.767644946514E-1,43[&rate=5.150079554206518E-4]:2.795042206787E-1)[&rate=5.150079554206518E-4]:3.947778042051E-1,(45[&rate=5.150079554206518E-4]:5.951358966938E-1,(50[&rate=5.150079554206518E-4]:2.230170308754E-1,48[&rate=5.150079554206518E-4]:3.052088116973E-1)[&rate=5.150079554206518E-4]:2.926668110239E-1)[&rate=5.150079554206518E-4]:9.83242103817E-2)[&rate=5.150079554206518E-4]:2.463942682105E-1)[&rate=5.150079554206518E-4]:5.952384884104E-3,51[&rate=5.150079554206518E-4]:8.663547053756E-1)[&rate=5.150079554206518E-4]:6.235555567628E-2)[&rate=5.150079554206518E-4]:1.30259736335E-1)[&rate=5.150079554206518E-4]:1.620527470473E-1,(((39[&rate=5.150079554206518E-4]:9.694174982173E-2,(22[&rate=5.150079554206518E-4]:1.165765115172E0,((19[&rate=5.150079554206518E-4]:8.053965207705E-1,26[&rate=5.150079554206518E-4]:8.30054055017E-1)[&rate=5.150079554206518E-4]:1.549039668047E-1,1[&rate=5.150079554206518E-4]:1.986566519587E-1)[&rate=5.150079554206518E-4]:1.862865454055E-1)[&rate=5.150079554206518E-4]:9.282047026568E-2)[&rate=5.150079554206518E-4]:6.700036069854E-2,(((18[&rate=5.150079554206518E-4]:2.418080361425E-1,23[&rate=5.150079554206518E-4]:2.609861183343E-1)[&rate=5.150079554206518E-4]:2.697327414289E-1,21[&rate=5.150079554206518E-4]:5.197599556535E-1)[&rate=5.150079554206518E-4]:1.578898732922E-1,(10[&rate=5.150079554206518E-4]:4.268898485536E-1,55[&rate=5.150079554206518E-4]:4.077117663619E-1)[&rate=5.150079554206518E-4]:1.658284735428E-1)[&rate=5.150079554206518E-4]:6.369772130813E-1)[&rate=5.150079554206518E-4]:1.677795655476E-2,(57[&rate=5.150079554206518E-4]:4.597808663941E-1,((59[&rate=5.150079554206518E-4]:3.257602474004E-1,60[&rate=5.150079554206518E-4]:3.312396994554E-1)[&rate=5.150079554206518E-4]:3.095529239637E-2,56[&rate=5.150079554206518E-4]:3.594552658242E-1)[&rate=5.150079554206518E-4]:9.75858745424E-2)[&rate=5.150079554206518E-4]:9.675145431467E-1)[&rate=5.150079554206518E-4]:4.852185544139E-2)[&rate=5.150079554206518E-4]:1.519399222172E-1)[&rate=5.150079554206518E-4]:4.550003991427E-1)[&rate=5.150079554206518E-4]:8.639507824843E-1,(((32[&rate=5.150079554206518E-4]:6.825490161686E-1,37[&rate=5.150079554206518E-4]:5.978495626165E-1)[&rate=5.150079554206518E-4]:1.42660722148E-1,((36[&rate=5.150079554206518E-4]:6.61352426215E-1,33[&rate=5.150079554206518E-4]:6.258333005321E-1)[&rate=5.150079554206518E-4]:1.637752596527E-1,35[&rate=5.150079554206518E-4]:8.032697623705E-1)[&rate=5.150079554206518E-4]:1.101101419739E-2)[&rate=5.150079554206518E-4]:1.733370059823E-2,31[&rate=5.150079554206518E-4]:7.578439853628E-1)[&rate=5.150079554206518E-4]:1.829023869217E-2)[&rate=5.150079554206518E-4]:1.683312490079E-3,30[&rate=5.150079554206518E-4]:7.231727278021E-1)[&rate=5.150079554206518E-4]:9.02610248885E-2)[&rate=5.150079554206518E-4]:1.299997774714E-2)[&rate=5.150079554206518E-4]:1.321081185282E-2,((2[&rate=5.150079554206518E-4]:1.135193750462E0,((28[&rate=5.150079554206518E-4]:1.05203947214E0,((7[&rate=5.150079554206518E-4]:1.973012436781E-1,6[&rate=5.150079554206518E-4]:1.973012436781E-1)[&rate=5.150079554206518E-4]:6.659302699078E-1,24[&rate=5.150079554206518E-4]:9.700808286545E-1)[&rate=5.150079554206518E-4]:3.812302704736E-2)[&rate=5.150079554206518E-4]:1.603887384043E-1,(20[&rate=5.150079554206518E-4]:3.343375398226E-1,25[&rate=5.150079554206518E-4]:3.507758959869E-1)[&rate=5.150079554206518E-4]:8.232961501739E-1)[&rate=5.150079554206518E-4]:1.501628001915E-1)[&rate=5.150079554206518E-4]:1.541475596646E0,((34[&rate=5.150079554206518E-4]:5.535488243669E-1,62[&rate=5.150079554206518E-4]:6.819641249134E-1)[&rate=5.150079554206518E-4]:1.948597598743E-2,14[&rate=5.150079554206518E-4]:2.729565977838E0)[&rate=5.150079554206518E-4]:7.587049255787E-2)[&rate=5.150079554206518E-4]:1.197009980122E-1);
tree STATE_35690000 [&joint=-18007.398124127114,lnP=-18007.398124127114] = [&R] (((30[&rate=4.7385399136404515E-4]:7.000591206743E-1,((38[&rate=4.7385399136404515E-4]:8.868767098391E-1,(((13[&rate=4.7385399136404515E-4]:4.702763577026E-1,9[&rate=4.7385399136404515E-4]:4.319201933191E-1)[&rate=4.7385399136404515E-4]:5.794215713551E-1,((3[&rate=4.7385399136404515E-4]:3.095182775426E-1,16[&rate=4.7385399136404515E-4]:4.245867706932E-1)[&rate=4.7385399136404515E-4]:4.646852145706E-1,5[&rate=4.7385399136404515E-4]:8.262582866337E-1)[&rate=4.7385399136404515E-4]:1.686451218762E-1)[&rate=4.7385399136404515E-4]:5.522140941E-1,((((46[&rate=4.7385399136404515E-4]:8.797549150498E-1,(53[&rate=4.7385399136404515E-4]:4.773356876295E-1,41[&rate=4.7385399136404515E-4]:4.471987013281E-1)[&rate=4.7385399136404515E-4]:4.106384055026E-1)[&rate=4.7385399136404515E-4]:8.909635325358E-2,(((49[&rate=4.7385399136404515E-4]:8.064827042814E-1,8[&rate=4.7385399136404515E-4]:7.982635261994E-1)[&rate=4.7385399136404515E-4]:9.003593954448E-2,(27[&rate=4.7385399136404515E-4]:5.892069765326E-1,4[&rate=4.7385399136404515E-4]:4.166042368066E-1)[&rate=4.7385399136404515E-4]:4.223801604441E-1)[&rate=4.7385399136404515E-4]:8.623118986425E-3,(12[&rate=4.7385399136404515E-4]:4.400302576504E-1,15[&rate=4.7385399136404515E-4]:4.783864220341E-1)[&rate=4.7385399136404515E-4]:4.651115051619E-1)[&rate=4.7385399136404515E-4]:6.918895754576E-2)[&rate=4.7385399136404515E-4]:1.74406730409E-1,(((63[&rate=4.7385399136404515E-4]:3.328408744919E-1,58[&rate=4.7385399136404515E-4]:3.301011484645E-1)[&rate=4.7385399136404515E-4]:7.074970689112E-1,(52[&rate=4.7385399136404515E-4]:7.565506209924E-1,(40[&rate=4.7385399136404515E-4]:3.552573264307E-1,((54[&rate=4.7385399136404515E-4]:4.595473883758E-1,42[&rate=4.7385399136404515E-4]:2.67766566458E-1)[&rate=4.7385399136404515E-4]:6.329262833093E-2,47[&rate=4.7385399136404515E-4]:3.474975509533E-1)[&rate=4.7385399136404515E-4]:2.419813164169E-2)[&rate=4.7385399136404515E-4]:4.615672671645E-1)[&rate=4.7385399136404515E-4]:2.45431158027E-1)[&rate=4.7385399136404515E-4]:3.375436909426E-2,((((43[&rate=4.7385399136404515E-4]:4.631540139808E-1,45[&rate=4.7385399136404515E-4]:4.823320961726E-1)[&rate=4.7385399136404515E-4]:1.772716268977E-1,(50[&rate=4.7385399136404515E-4]:3.82368397501E-1,48[&rate=4.7385399136404515E-4]:4.645601783229E-1)[&rate=4.7385399136404515E-4]:1.977832707747E-1)[&rate=4.7385399136404515E-4]:1.1799411455E-1,44[&rate=4.7385399136404515E-4]:7.556800294012E-1)[&rate=4.7385399136404515E-4]:2.6577163459E-1,((11[&rate=4.7385399136404515E-4]:6.41373349456E-1,17[&rate=4.7385399136404515E-4]:6.797295138397E-1)[&rate=4.7385399136404515E-4]:2.964896765606E-1,51[&rate=4.7385399136404515E-4]:8.556712451947E-1)[&rate=4.7385399136404515E-4]:1.082461722211E-1)[&rate=4.7385399136404515E-4]:7.181873069791E-2)[&rate=4.7385399136404515E-4]:3.080952183163E-2)[&rate=4.7385399136404515E-4]:3.399735273688E-1,((57[&rate=4.7385399136404515E-4]:8.862105875511E-1,((60[&rate=4.7385399136404515E-4]:4.283122362454E-1,59[&rate=4.7385399136404515E-4]:4.228327841905E-1)[&rate=4.7385399136404515E-4]:1.261820381E-1,56[&rate=4.7385399136404515E-4]:5.517545483178E-1)[&rate=4.7385399136404515E-4]:3.317163132057E-1)[&rate=4.7385399136404515E-4]:7.115609872909E-1,(((((18[&rate=4.7385399136404515E-4]:3.858316789704E-1,23[&rate=4.7385399136404515E-4]:4.050097611622E-1)[&rate=4.7385399136404515E-4]:9.497721795967E-2,21[&rate=4.7385399136404515E-4]:4.890280750122E-1)[&rate=4.7385399136404515E-4]:2.291398367913E-1,(10[&rate=4.7385399136404515E-4]:4.617998639102E-1,55[&rate=4.7385399136404515E-4]:4.426217817184E-1)[&rate=4.7385399136404515E-4]:1.714365410441E-1)[&rate=4.7385399136404515E-4]:4.841027425406E-1,39[&rate=4.7385399136404515E-4]:5.15857228374E-2)[&rate=4.7385399136404515E-4]:3.270400840339E-2,(22[&rate=4.7385399136404515E-4]:1.015415226336E0,((19[&rate=4.7385399136404515E-4]:7.148800501528E-1,26[&rate=4.7385399136404515E-4]:7.395375843992E-1)[&rate=4.7385399136404515E-4]:2.190154560481E-1,1[&rate=4.7385399136404515E-4]:1.722516705844E-1)[&rate=4.7385399136404515E-4]:6.234163794318E-2)[&rate=4.7385399136404515E-4]:2.305183405214E-1)[&rate=4.7385399136404515E-4]:2.669065011354E-1)[&rate=4.7385399136404515E-4]:6.354214302021E-2)[&rate=4.7385399136404515E-4]:8.306405872039E-2)[&rate=4.7385399136404515E-4]:3.945537277772E-1)[&rate=4.7385399136404515E-4]:5.789326815967E-1,(34[&rate=4.7385399136404515E-4]:3.4454756409E-1,29[&rate=4.7385399136404515E-4]:4.155858154562E-1)[&rate=4.7385399136404515E-4]:7.705941698574E-2)[&rate=4.7385399136404515E-4]:2.074138882324E-1)[&rate=4.7385399136404515E-4]:2.292170498941E-2,(((((31[&rate=4.7385399136404515E-4]:2.056750022234E-1,37[&rate=4.7385399136404515E-4]:2.056750022234E-1)[&rate=4.7385399136404515E-4]:3.61938672516E-1,32[&rate=4.7385399136404515E-4]:6.523131282914E-1)[&rate=4.7385399136404515E-4]:9.965139932026E-2,35[&rate=4.7385399136404515E-4]:7.410355658629E-1)[&rate=4.7385399136404515E-4]:2.929981992544E-3,(36[&rate=4.7385399136404515E-4]:6.586615045331E-1,33[&rate=4.7385399136404515E-4]:6.231423788502E-1)[&rate=4.7385399136404515E-4]:1.071619668196E-1)[&rate=4.7385399136404515E-4]:4.87383711008E-2,(2[&rate=4.7385399136404515E-4]:1.128486588316E0,((20[&rate=4.7385399136404515E-4]:3.460613008196E-1,25[&rate=4.7385399136404515E-4]:3.62499656984E-1)[&rate=4.7385399136404515E-4]:6.337448179931E-1,(28[&rate=4.7385399136404515E-4]:9.967742652051E-1,((7[&rate=4.7385399136404515E-4]:3.26208683373E-1,6[&rate=4.7385399136404515E-4]:3.26208683373E-1)[&rate=4.7385399136404515E-4]:3.060220296188E-1,24[&rate=4.7385399136404515E-4]:7.390800280604E-1)[&rate=4.7385399136404515E-4]:2.138586207062E-1)[&rate=4.7385399136404515E-4]:3.782637415576E-2)[&rate=4.7385399136404515E-4]:3.212832092288E-1)[&rate=4.7385399136404515E-4]:1.492527832924E0)[&rate=4.7385399136404515E-4]:5.869220725377E-2)[&rate=4.7385399136404515E-4]:1.528990959604E-2,(14[&rate=4.7385399136404515E-4]:2.787775818972E0,(62[&rate=4.7385399136404515E-4]:6.369729219403E-1,61[&rate=4.7385399136404515E-4]:6.998144519949E-1)[&rate=4.7385399136404515E-4]:1.226870200952E-1)[&rate=4.7385399136404515E-4]:3.598784240466E-2);
tree STATE_35692000 [&joint=-18001.243919090233,lnP=-18001.243919090233] = [&R] (((35[&rate=5.11169687738705E-4]:7.442714062305E-1,(36[&rate=5.11169687738705E-4]:4.497981703174E-1,33[&rate=5.11169687738705E-4]:4.142790446345E-1)[&rate=5.11169687738705E-4]:3.163311594104E-1)[&rate=5.11169687738705E-4]:8.577790101205E-2,((31[&rate=5.11169687738705E-4]:3.017787810621E-1,37[&rate=5.11169687738705E-4]:3.017787810621E-1)[&rate=5.11169687738705E-4]:9.689672422936E-2,32[&rate=5.11169687738705E-4]:4.833749588435E-1)[&rate=5.11169687738705E-4]:3.576033101478E-1)[&rate=5.11169687738705E-4]:2.695491242136E-2,((((34[&rate=5.11169687738705E-4]:6.049721026131E-1,30[&rate=5.11169687738705E-4]:6.760103539793E-1)[&rate=5.11169687738705E-4]:9.227149700354E-3,(2[&rate=5.11169687738705E-4]:1.076574538887E0,(28[&rate=5.11169687738705E-4]:1.157032482227E0,((20[&rate=5.11169687738705E-4]:4.629676220387E-1,25[&rate=5.11169687738705E-4]:4.794059782031E-1)[&rate=5.11169687738705E-4]:5.958204566541E-1,((7[&rate=5.11169687738705E-4]:4.147182332148E-1,6[&rate=5.11169687738705E-4]:4.147182332148E-1)[&rate=5.11169687738705E-4]:4.569778532066E-1,24[&rate=5.11169687738705E-4]:9.785454014899E-1)[&rate=5.11169687738705E-4]:9.120158131255E-2)[&rate=5.11169687738705E-4]:4.344988298604E-2)[&rate=5.11169687738705E-4]:1.469393169338E-1)[&rate=5.11169687738705E-4]:1.565388767622E0)[&rate=5.11169687738705E-4]:1.925135523407E-2,((38[&rate=5.11169687738705E-4]:1.090754967133E0,((((16[&rate=5.11169687738705E-4]:5.387267534589E-1,3[&rate=5.11169687738705E-4]:4.236582603083E-1)[&rate=5.11169687738705E-4]:3.949217452602E-1,(13[&rate=5.11169687738705E-4]:4.066294209508E-1,9[&rate=5.11169687738705E-4]:3.682732565674E-1)[&rate=5.11169687738705E-4]:5.187998996861E-1)[&rate=5.11169687738705E-4]:1.830161969572E-1,5[&rate=5.11169687738705E-4]:1.053650997046E0)[&rate=5.11169687738705E-4]:3.435864696548E-1,(((57[&rate=5.11169687738705E-4]:5.389396388762E-1,((59[&rate=5.11169687738705E-4]:2.205971488098E-1,56[&rate=5.11169687738705E-4]:2.233368748372E-1)[&rate=5.11169687738705E-4]:2.446582999416E-2,60[&rate=5.11169687738705E-4]:2.505424308589E-1)[&rate=5.11169687738705E-4]:2.883972080173E-1)[&rate=5.11169687738705E-4]:9.845370566165E-1,(((((18[&rate=5.11169687738705E-4]:5.065107210257E-1,23[&rate=5.11169687738705E-4]:5.256888032175E-1)[&rate=5.11169687738705E-4]:1.619427045426E-1,21[&rate=5.11169687738705E-4]:6.766726036504E-1)[&rate=5.11169687738705E-4]:2.135787807233E-1,(10[&rate=5.11169687738705E-4]:4.815619174685E-1,55[&rate=5.11169687738705E-4]:4.623838352767E-1)[&rate=5.11169687738705E-4]:3.237579600561E-1)[&rate=5.11169687738705E-4]:3.810498794476E-1,39[&rate=5.11169687738705E-4]:1.206163323146E-1)[&rate=5.11169687738705E-4]:1.110259944583E-1,(22[&rate=5.11169687738705E-4]:1.077820421692E0,((19[&rate=5.11169687738705E-4]:8.714682816646E-1,26[&rate=5.11169687738705E-4]:8.961258159111E-1)[&rate=5.11169687738705E-4]:3.950404908612E-2,1[&rate=5.11169687738705E-4]:1.493284951342E-1)[&rate=5.11169687738705E-4]:1.476700087493E-1)[&rate=5.11169687738705E-4]:3.154657406976E-1)[&rate=5.11169687738705E-4]:4.525902625397E-2)[&rate=5.11169687738705E-4]:3.157440695269E-2,((((27[&rate=5.11169687738705E-4]:4.888464594176E-1,4[&rate=5.11169687738705E-4]:3.162437196916E-1)[&rate=5.11169687738705E-4]:3.184578877451E-1,8[&rate=5.11169687738705E-4]:6.840166759298E-1)[&rate=5.11169687738705E-4]:4.194141098709E-1,((((53[&rate=5.11169687738705E-4]:4.433134746539E-1,46[&rate=5.11169687738705E-4]:4.350942965716E-1)[&rate=5.11169687738705E-4]:3.421318925584E-1,41[&rate=5.11169687738705E-4]:7.553083809109E-1)[&rate=5.11169687738705E-4]:2.455297098881E-1,(12[&rate=5.11169687738705E-4]:6.442967908931E-1,15[&rate=5.11169687738705E-4]:6.826529552768E-1)[&rate=5.11169687738705E-4]:3.839385601797E-1)[&rate=5.11169687738705E-4]:3.789458455375E-2,49[&rate=5.11169687738705E-4]:1.066129935627E0)[&rate=5.11169687738705E-4]:4.552002825617E-2)[&rate=5.11169687738705E-4]:1.73024273997E-1,(((63[&rate=5.11169687738705E-4]:5.27611434071E-1,58[&rate=5.11169687738705E-4]:5.248717080436E-1)[&rate=5.11169687738705E-4]:6.021632784576E-1,(((54[&rate=5.11169687738705E-4]:2.140152402068E-1,47[&rate=5.11169687738705E-4]:3.867277445341E-2)[&rate=5.11169687738705E-4]:3.372522413112E-1,(40[&rate=5.11169687738705E-4]:3.409177757252E-1,42[&rate=5.11169687738705E-4]:3.409177757252E-1)[&rate=5.11169687738705E-4]:1.856888387513E-2)[&rate=5.11169687738705E-4]:6.679172930026E-2,52[&rate=5.11169687738705E-4]:3.660044162978E-1)[&rate=5.11169687738705E-4]:7.254141318472E-1)[&rate=5.11169687738705E-4]:7.332309996079E-2,((((45[&rate=5.11169687738705E-4]:6.193015275197E-1,(50[&rate=5.11169687738705E-4]:4.562401422647E-1,48[&rate=5.11169687738705E-4]:5.384319230865E-1)[&rate=5.11169687738705E-4]:8.360933046053E-2)[&rate=5.11169687738705E-4]:7.91801960135E-2,43[&rate=5.11169687738705E-4]:6.793036413415E-1)[&rate=5.11169687738705E-4]:7.245543084885E-2,44[&rate=5.11169687738705E-4]:7.49019346163E-1)[&rate=5.11169687738705E-4]:1.700518495761E-1,((11[&rate=5.11169687738705E-4]:7.28367453495E-1,17[&rate=5.11169687738705E-4]:7.667236178787E-1)[&rate=5.11169687738705E-4]:2.071344122366E-1,51[&rate=5.11169687738705E-4]:8.533100849098E-1)[&rate=5.11169687738705E-4]:8.226864253852E-3)[&rate=5.11169687738705E-4]:3.032046989421E-1)[&rate=5.11169687738705E-4]:3.774080895218E-2)[&rate=5.11169687738705E-4]:9.777412483944E-2)[&rate=5.11169687738705E-4]:3.944663822832E-2)[&rate=5.11169687738705E-4]:7.483120209797E-1)[&rate=5.11169687738705E-4]:5.683286971132E-1,(61[&rate=5.11169687738705E-4]:8.021455608425E-1,(62[&rate=5.11169687738705E-4]:7.354649013989E-1,14[&rate=5.11169687738705E-4]:2.763580778336E0)[&rate=5.11169687738705E-4]:3.839129388962E-3)[&rate=5.11169687738705E-4]:3.992523644583E-3)[&rate=5.11169687738705E-4]:1.85693536616E-2)[&rate=5.11169687738705E-4]:1.803207907643E-2,29[&rate=5.11169687738705E-4]:7.225209379902E-1)[&rate=5.11169687738705E-4]:6.067981127437E-3);
tree STATE_35694000 [&joint=-18027.264786980697,lnP=-18027.264786980697] = [&R] ((((((38[&rate=5.494989186958418E-4]:1.337572435883E0,(((13[&rate=5.494989186958418E-4]:5.867860997351E-1,9[&rate=5.494989186958418E-4]:5.484299353517E-1)[&rate=5.494989186958418E-4]:3.827666177524E-1,((16[&rate=5.494989186958418E-4]:6.514930971724E-1,3[&rate=5.494989186958418E-4]:5.364246040218E-1)[&rate=5.494989186958418E-4]:1.660458865201E-1,5[&rate=5.494989186958418E-4]:7.545252850624E-1)[&rate=5.494989186958418E-4]:1.602329118772E-1)[&rate=5.494989186958418E-4]:8.473765252498E-1,(((57[&rate=5.494989186958418E-4]:5.606852491054E-1,(56[&rate=5.494989186958418E-4]:3.661219006231E-1,(60[&rate=5.494989186958418E-4]:2.204826056208E-1,59[&rate=5.494989186958418E-4]:2.150031535659E-1)[&rate=5.494989186958418E-4]:1.483790210298E-1)[&rate=5.494989186958418E-4]:1.918236224547E-1)[&rate=5.494989186958418E-4]:9.643130987122E-1,(((22[&rate=5.494989186958418E-4]:1.110362123903E0,((19[&rate=5.494989186958418E-4]:7.106141313531E-1,26[&rate=5.494989186958418E-4]:7.352716655996E-1)[&rate=5.494989186958418E-4]:2.94068200396E-1,1[&rate=5.494989186958418E-4]:2.430384961327E-1)[&rate=5.494989186958418E-4]:8.65017099623E-2)[&rate=5.494989186958418E-4]:2.482344884595E-1,39[&rate=5.494989186958418E-4]:1.969527767464E-1)[&rate=5.494989186958418E-4]:3.733813685223E-2,(((18[&rate=5.494989186958418E-4]:4.702859086271E-1,23[&rate=5.494989186958418E-4]:4.894639908189E-1)[&rate=5.494989186958418E-4]:7.209264518593E-2,21[&rate=5.494989186958418E-4]:5.505977318951E-1)[&rate=5.494989186958418E-4]:2.99110431372E-1,(10[&rate=5.494989186958418E-4]:6.633618068542E-1,55[&rate=5.494989186958418E-4]:6.441837246625E-1)[&rate=5.494989186958418E-4]:1.014148495637E-1)[&rate=5.494989186958418E-4]:5.352676818382E-1)[&rate=5.494989186958418E-4]:4.413209175314E-2)[&rate=5.494989186958418E-4]:7.643610691418E-2,((((((12[&rate=5.494989186958418E-4]:4.970155905999E-1,15[&rate=5.494989186958418E-4]:5.353717549836E-1)[&rate=5.494989186958418E-4]:1.329584452636E-1,49[&rate=5.494989186958418E-4]:6.299740358634E-1)[&rate=5.494989186958418E-4]:1.145383698227E-1,(27[&rate=5.494989186958418E-4]:3.317382082836E-1,4[&rate=5.494989186958418E-4]:1.591354685575E-1)[&rate=5.494989186958418E-4]:5.278426905534E-1)[&rate=5.494989186958418E-4]:2.180575282002E-1,8[&rate=5.494989186958418E-4]:9.543507558043E-1)[&rate=5.494989186958418E-4]:1.145212165545E-1,((46[&rate=5.494989186958418E-4]:4.026728940741E-1,41[&rate=5.494989186958418E-4]:3.80755085855E-1)[&rate=5.494989186958418E-4]:6.661000103407E-2,53[&rate=5.494989186958418E-4]:4.775020731905E-1)[&rate=5.494989186958418E-4]:6.02328803278E-1)[&rate=5.494989186958418E-4]:2.431352352066E-1,((((((40[&rate=5.494989186958418E-4]:2.612132150058E-1,54[&rate=5.494989186958418E-4]:4.529940369235E-1)[&rate=5.494989186958418E-4]:1.147997631823E-1,47[&rate=5.494989186958418E-4]:3.924513343524E-1)[&rate=5.494989186958418E-4]:5.838369839804E-2,42[&rate=5.494989186958418E-4]:4.343966765861E-1)[&rate=5.494989186958418E-4]:6.207225023084E-1,(63[&rate=5.494989186958418E-4]:5.966630688923E-1,58[&rate=5.494989186958418E-4]:5.939233428649E-1)[&rate=5.494989186958418E-4]:4.365383017831E-1)[&rate=5.494989186958418E-4]:2.008503692017E-1,((((45[&rate=5.494989186958418E-4]:6.313423184272E-1,(50[&rate=5.494989186958418E-4]:1.090758804056E-1,48[&rate=5.494989186958418E-4]:1.912676612274E-1)[&rate=5.494989186958418E-4]:4.428143832272E-1)[&rate=5.494989186958418E-4]:2.976951712059E-2,43[&rate=5.494989186958418E-4]:6.419337533561E-1)[&rate=5.494989186958418E-4]:1.397830522054E-1,44[&rate=5.494989186958418E-4]:7.789770795341E-1)[&rate=5.494989186958418E-4]:2.908206054862E-1,(51[&rate=5.494989186958418E-4]:7.564431875782E-1,(11[&rate=5.494989186958418E-4]:6.784512219397E-1,17[&rate=5.494989186958418E-4]:7.168073863233E-1)[&rate=5.494989186958418E-4]:1.601837464604E-1)[&rate=5.494989186958418E-4]:2.558202508667E-1)[&rate=5.494989186958418E-4]:1.834321370485E-1)[&rate=5.494989186958418E-4]:3.969915107391E-3,52[&rate=5.494989186958418E-4]:1.199665490601E0)[&rate=5.494989186958418E-4]:3.836911422481E-2)[&rate=5.494989186958418E-4]:1.08605329358E-1)[&rate=5.494989186958418E-4]:3.579605414304E-1)[&rate=5.494989186958418E-4]:6.302322342416E-1)[&rate=5.494989186958418E-4]:3.124216063577E-1,14[&rate=5.494989186958418E-4]:2.762322809364E0)[&rate=5.494989186958418E-4]:2.873766980137E-2,(30[&rate=5.494989186958418E-4]:6.802343611377E-1,((34[&rate=5.494989186958418E-4]:3.912442883251E-1,61[&rate=5.494989186958418E-4]:5.825011189262E-1)[&rate=5.494989186958418E-4]:2.129255787561E-1,(2[&rate=5.494989186958418E-4]:1.143759543674E0,((20[&rate=5.494989186958418E-4]:5.626534890346E-1,25[&rate=5.494989186958418E-4]:5.79091845199E-1)[&rate=5.494989186958418E-4]:5.328447517784E-1,(((7[&rate=5.494989186958418E-4]:1.690414139288E-1,6[&rate=5.494989186958418E-4]:1.690414139288E-1)[&rate=5.494989186958418E-4]:1.844845126893E-1,24[&rate=5.494989186958418E-4]:4.603752416867E-1)[&rate=5.494989186958418E-4]:6.395590088051E-1,28[&rate=5.494989186958418E-4]:1.14376986693E0)[&rate=5.494989186958418E-4]:6.522894430856E-3)[&rate=5.494989186958418E-4]:2.20864042587E-1)[&rate=5.494989186958418E-4]:1.488174377603E0)[&rate=5.494989186958418E-4]:5.026242690283E-3)[&rate=5.494989186958418E-4]:2.533319191066E-2)[&rate=5.494989186958418E-4]:2.573240433498E-3,62[&rate=5.494989186958418E-4]:7.655178426622E-1)[&rate=5.494989186958418E-4]:8.98095920456E-3,((((31[&rate=5.494989186958418E-4]:6.880826601879E-2,37[&rate=5.494989186958418E-4]:6.880826601879E-2)[&rate=5.494989186958418E-4]:7.276625368984E-2,32[&rate=5.494989186958418E-4]:2.262739732607E-1)[&rate=5.494989186958418E-4]:5.934247633475E-1,35[&rate=5.494989186958418E-4]:8.087697748595E-1)[&rate=5.494989186958418E-4]:3.253703703866E-3,(36[&rate=5.494989186958418E-4]:6.901732407429E-1,33[&rate=5.494989186958418E-4]:6.546541150601E-1)[&rate=5.494989186958418E-4]:1.437081613176E-1)[&rate=5.494989186958418E-4]:3.351357466938E-2)[&rate=5.494989186958418E-4]:2.068262496644E-2,29[&rate=5.494989186958418E-4]:7.378043776529E-1);
tree STATE_35696000 [&joint=-18026.425446431545,lnP=-18026.425446431545] = [&R] ((((((36[&rate=4.298583112892676E-4]:5.487019491019E-1,33[&rate=4.298583112892676E-4]:5.13182823419E-1)[&rate=4.298583112892676E-4]:2.813617274397E-1,35[&rate=4.298583112892676E-4]:8.082057530443E-1)[&rate=4.298583112892676E-4]:5.056695288943E-2,((31[&rate=4.298583112892676E-4]:1.722467449602E-1,37[&rate=4.298583112892676E-4]:1.722467449602E-1)[&rate=4.298583112892676E-4]:3.338945286755E-1,32[&rate=4.298583112892676E-4]:5.908407271877E-1)[&rate=4.298583112892676E-4]:2.788609404948E-1)[&rate=4.298583112892676E-4]:4.58318456095E-2,(29[&rate=4.298583112892676E-4]:7.567914254672E-1,30[&rate=4.298583112892676E-4]:7.567914254672E-1)[&rate=4.298583112892676E-4]:1.939782552977E-2)[&rate=4.298583112892676E-4]:2.739953947004E-2,((38[&rate=4.298583112892676E-4]:1.629722061832E0,((5[&rate=4.298583112892676E-4]:1.588850788427E0,((13[&rate=4.298583112892676E-4]:6.431367326651E-1,9[&rate=4.298583112892676E-4]:6.047805682816E-1)[&rate=4.298583112892676E-4]:3.916501459621E-1,(16[&rate=4.298583112892676E-4]:5.183123616057E-1,3[&rate=4.298583112892676E-4]:4.032438684551E-1)[&rate=4.298583112892676E-4]:5.246936951039E-1)[&rate=4.298583112892676E-4]:6.088584303474E-1)[&rate=4.298583112892676E-4]:1.888152487083E-1,(((22[&rate=4.298583112892676E-4]:9.805981238264E-1,((19[&rate=4.298583112892676E-4]:6.704823037591E-1,26[&rate=4.298583112892676E-4]:6.951398380056E-1)[&rate=4.298583112892676E-4]:9.564323716765E-2,1[&rate=4.298583112892676E-4]:4.48170531029E-3)[&rate=4.298583112892676E-4]:1.952945007079E-1)[&rate=4.298583112892676E-4]:2.620317582484E-1,((((18[&rate=4.298583112892676E-4]:5.312671457171E-1,23[&rate=4.298583112892676E-4]:5.504452279088E-1)[&rate=4.298583112892676E-4]:1.060324095418E-1,21[&rate=4.298583112892676E-4]:6.45518733341E-1)[&rate=4.298583112892676E-4]:2.071848259478E-1,(10[&rate=4.298583112892676E-4]:6.493893754533E-1,55[&rate=4.298583112892676E-4]:6.302112932616E-1)[&rate=4.298583112892676E-4]:1.183826769863E-1)[&rate=4.298583112892676E-4]:3.587154372574E-1,39[&rate=4.298583112892676E-4]:6.073406503945E-2)[&rate=4.298583112892676E-4]:2.0251981419E-2)[&rate=4.298583112892676E-4]:3.142071774153E-1,((57[&rate=4.298583112892676E-4]:6.105410280501E-1,(59[&rate=4.298583112892676E-4]:3.93381527891E-1,(60[&rate=4.298583112892676E-4]:2.729022335201E-1,56[&rate=4.298583112892676E-4]:2.701625074925E-1)[&rate=4.298583112892676E-4]:1.259587464258E-1)[&rate=4.298583112892676E-4]:2.116800481042E-1)[&rate=4.298583112892676E-4]:9.448905401544E-1,(((((27[&rate=4.298583112892676E-4]:6.172039545692E-1,4[&rate=4.298583112892676E-4]:4.446012148432E-1)[&rate=4.298583112892676E-4]:2.58586502364E-1,8[&rate=4.298583112892676E-4]:7.525027857003E-1)[&rate=4.298583112892676E-4]:5.574273871565E-2,49[&rate=4.298583112892676E-4]:8.164647024981E-1)[&rate=4.298583112892676E-4]:1.65350295089E-1,(((41[&rate=4.298583112892676E-4]:6.502768195195E-1,53[&rate=4.298583112892676E-4]:6.804138058209E-1)[&rate=4.298583112892676E-4]:7.65674735396E-3,46[&rate=4.298583112892676E-4]:6.798513750926E-1)[&rate=4.298583112892676E-4]:5.460207187023E-2,(12[&rate=4.298583112892676E-4]:2.639741256301E-1,15[&rate=4.298583112892676E-4]:3.023302900138E-1)[&rate=4.298583112892676E-4]:4.759587733874E-1)[&rate=4.298583112892676E-4]:2.418820985695E-1)[&rate=4.298583112892676E-4]:3.33512754301E-1,(((((45[&rate=4.298583112892676E-4]:6.306017144362E-1,((50[&rate=4.298583112892676E-4]:3.627200180636E-1,48[&rate=4.298583112892676E-4]:4.449117988854E-1)[&rate=4.298583112892676E-4]:6.222716449752E-2,43[&rate=4.298583112892676E-4]:4.852211551639E-1)[&rate=4.298583112892676E-4]:1.262024770806E-1)[&rate=4.298583112892676E-4]:8.575586452747E-2,44[&rate=4.298583112892676E-4]:6.944397707446E-1)[&rate=4.298583112892676E-4]:3.984997616258E-1,((11[&rate=4.298583112892676E-4]:4.606023709776E-1,17[&rate=4.298583112892676E-4]:4.989585353613E-1)[&rate=4.298583112892676E-4]:6.374179314944E-1,51[&rate=4.298583112892676E-4]:1.01582852165E0)[&rate=4.298583112892676E-4]:1.957676414474E-2)[&rate=4.298583112892676E-4]:4.116778344489E-2,(((47[&rate=4.298583112892676E-4]:6.79061871519E-1,40[&rate=4.298583112892676E-4]:6.626235153546E-1)[&rate=4.298583112892676E-4]:4.89285411275E-2,(54[&rate=4.298583112892676E-4]:7.665604888658E-1,42[&rate=4.298583112892676E-4]:5.747796669481E-1)[&rate=4.298583112892676E-4]:1.36772389534E-1)[&rate=4.298583112892676E-4]:3.174617285966E-1,(63[&rate=4.298583112892676E-4]:5.693807885815E-1,58[&rate=4.298583112892676E-4]:5.666410625542E-1)[&rate=4.298583112892676E-4]:4.377151882781E-1)[&rate=4.298583112892676E-4]:1.078332567639E-1)[&rate=4.298583112892676E-4]:3.544416605837E-2,52[&rate=4.298583112892676E-4]:1.112017235298E0)[&rate=4.298583112892676E-4]:1.211187357679E-1)[&rate=4.298583112892676E-4]:6.750107659026E-2)[&rate=4.298583112892676E-4]:8.633699813505E-2)[&rate=4.298583112892676E-4]:3.331577447682E-1)[&rate=4.298583112892676E-4]:9.068505452446E-1)[&rate=4.298583112892676E-4]:6.542819183793E-2,(34[&rate=4.298583112892676E-4]:6.149845238514E-1,14[&rate=4.298583112892676E-4]:2.771515701335E0)[&rate=4.298583112892676E-4]:3.596331945814E-2)[&rate=4.298583112892676E-4]:8.160269579125E-2)[&rate=4.298583112892676E-4]:6.387543759358E-2,(62[&rate=4.298583112892676E-4]:7.654727228933E-1,(61[&rate=4.298583112892676E-4]:7.431108662653E-1,(2[&rate=4.298583112892676E-4]:1.187159676197E0,(((24[&rate=4.298583112892676E-4]:7.151497024611E-1,(7[&rate=4.298583112892676E-4]:9.673393046835E-2,6[&rate=4.298583112892676E-4]:9.673393046835E-2)[&rate=4.298583112892676E-4]:5.115664569242E-1)[&rate=4.298583112892676E-4]:2.749864136338E-1,28[&rate=4.298583112892676E-4]:1.033971732533E0)[&rate=4.298583112892676E-4]:3.559851483588E-2,(20[&rate=4.298583112892676E-4]:7.32850580957E-1,25[&rate=4.298583112892676E-4]:7.492889371214E-1)[&rate=4.298583112892676E-4]:2.819251458641E-1)[&rate=4.298583112892676E-4]:3.44986689102E-1)[&rate=4.298583112892676E-4]:1.392458413663E0)[&rate=4.298583112892676E-4]:8.520338668259E-2)[&rate=4.298583112892676E-4]:1.593685543476E-1);
tree STATE_35698000 [&joint=-18031.608403495105,lnP=-18031.608403495105] = [&R] ((29[&rate=6.156051443435166E-4]:6.925479415423E-1,(62[&rate=6.156051443435166E-4]:7.400602814664E-1,((((31[&rate=6.156051443435166E-4]:3.403233099019E-1,37[&rate=6.156051443435166E-4]:3.403233099019E-1)[&rate=6.156051443435166E-4]:6.423543802141E-2,32[&rate=6.156051443435166E-4]:4.892582014753E-1)[&rate=6.156051443435166E-4]:3.128407386907E-2,(35[&rate=6.156051443435166E-4]:3.370428204136E-1,(38[&rate=6.156051443435166E-4]:8.632147515615E-1,(((13[&rate=6.156051443435166E-4]:9.08136684776E-1,9[&rate=6.156051443435166E-4]:8.697805203926E-1)[&rate=6.156051443435166E-4]:2.180571162329E-1,(5[&rate=6.156051443435166E-4]:8.533819739469E-1,(16[&rate=6.156051443435166E-4]:4.4064932846E-1,3[&rate=6.156051443435166E-4]:3.255808353094E-1)[&rate=6.156051443435166E-4]:4.757463441171E-1)[&rate=6.156051443435166E-4]:2.180173065142E-1)[&rate=6.156051443435166E-4]:3.885021662866E-1,(((((53[&rate=6.156051443435166E-4]:6.586529255521E-1,46[&rate=6.156051443435166E-4]:6.504337474698E-1)[&rate=6.156051443435166E-4]:2.27398866959E-1,41[&rate=6.156051443435166E-4]:8.559148062097E-1)[&rate=6.156051443435166E-4]:1.675576960067E-1,(((12[&rate=6.156051443435166E-4]:5.079845565249E-1,15[&rate=6.156051443435166E-4]:5.463407209086E-1)[&rate=6.156051443435166E-4]:2.56945632852E-1,(27[&rate=6.156051443435166E-4]:5.949153588752E-1,4[&rate=6.156051443435166E-4]:4.223126191492E-1)[&rate=6.156051443435166E-4]:2.850833236525E-1)[&rate=6.156051443435166E-4]:2.533702420511E-1,(49[&rate=6.156051443435166E-4]:5.193653075985E-1,8[&rate=6.156051443435166E-4]:5.111461295165E-1)[&rate=6.156051443435166E-4]:4.989351238295E-1)[&rate=6.156051443435166E-4]:3.25693310622E-2)[&rate=6.156051443435166E-4]:2.537569915382E-1,(((52[&rate=6.156051443435166E-4]:7.768971801465E-1,((40[&rate=6.156051443435166E-4]:4.01598984208E-1,(47[&rate=6.156051443435166E-4]:3.156808467611E-1,42[&rate=6.156051443435166E-4]:2.992424905967E-1)[&rate=6.156051443435166E-4]:1.023564936113E-1)[&rate=6.156051443435166E-4]:1.022812558766E-1,54[&rate=6.156051443435166E-4]:6.956610620024E-1)[&rate=6.156051443435166E-4]:3.332909126647E-1)[&rate=6.156051443435166E-4]:4.655006417477E-2,(63[&rate=6.156051443435166E-4]:4.800373171439E-1,58[&rate=6.156051443435166E-4]:4.772975911165E-1)[&rate=6.156051443435166E-4]:3.817660915611E-1)[&rate=6.156051443435166E-4]:1.941795125723E-1,((51[&rate=6.156051443435166E-4]:7.622936148543E-1,(11[&rate=6.156051443435166E-4]:6.433662036155E-1,17[&rate=6.156051443435166E-4]:6.817223679992E-1)[&rate=6.156051443435166E-4]:2.011191920606E-1)[&rate=6.156051443435166E-4]:2.183906111455E-1,((44[&rate=6.156051443435166E-4]:5.145319850593E-1,43[&rate=6.156051443435166E-4]:5.172717110867E-1)[&rate=6.156051443435166E-4]:1.354585235306E-1,(45[&rate=6.156051443435166E-4]:6.106687027377E-1,(50[&rate=6.156051443435166E-4]:1.822673423941E-1,48[&rate=6.156051443435166E-4]:2.64459123216E-1)[&rate=6.156051443435166E-4]:3.489493055491E-1)[&rate=6.156051443435166E-4]:6.123961407128E-2)[&rate=6.156051443435166E-4]:3.882279639853E-1)[&rate=6.156051443435166E-4]:3.694253089381E-2)[&rate=6.156051443435166E-4]:2.04808216313E-1)[&rate=6.156051443435166E-4]:7.89619585601E-2,((((1[&rate=6.156051443435166E-4]:2.952377070897E-1,(19[&rate=6.156051443435166E-4]:5.663953010904E-1,26[&rate=6.156051443435166E-4]:5.910528353368E-1)[&rate=6.156051443435166E-4]:4.904862416158E-1)[&rate=6.156051443435166E-4]:7.649504290074E-2,22[&rate=6.156051443435166E-4]:1.152554667799E0)[&rate=6.156051443435166E-4]:2.675302355577E-1,((((18[&rate=6.156051443435166E-4]:3.981021813726E-1,23[&rate=6.156051443435166E-4]:4.172802635644E-1)[&rate=6.156051443435166E-4]:1.948133176734E-1,21[&rate=6.156051443435166E-4]:6.011346771281E-1)[&rate=6.156051443435166E-4]:2.180282272876E-1,(10[&rate=6.156051443435166E-4]:6.000252619154E-1,55[&rate=6.156051443435166E-4]:5.808471797236E-1)[&rate=6.156051443435166E-4]:1.342061356511E-1)[&rate=6.156051443435166E-4]:3.766973982935E-1,39[&rate=6.156051443435166E-4]:4.517537120248E-2)[&rate=6.156051443435166E-4]:2.132656965375E-1)[&rate=6.156051443435166E-4]:4.636612287047E-2,(57[&rate=6.156051443435166E-4]:6.075705705749E-1,((60[&rate=6.156051443435166E-4]:1.181264661866E-1,56[&rate=6.156051443435166E-4]:1.15386740159E-1)[&rate=6.156051443435166E-4]:1.386746517395E-2,59[&rate=6.156051443435166E-4]:1.265144793056E-1)[&rate=6.156051443435166E-4]:4.755766392143E-1)[&rate=6.156051443435166E-4]:9.438119625014E-1)[&rate=6.156051443435166E-4]:4.808919238484E-3)[&rate=6.156051443435166E-4]:1.009702684057E-1)[&rate=6.156051443435166E-4]:4.581078253618E-1)[&rate=6.156051443435166E-4]:3.185769272996E-1)[&rate=6.156051443435166E-4]:1.72570493182E-1)[&rate=6.156051443435166E-4]:2.593618582067E-1,(36[&rate=6.156051443435166E-4]:6.211067415702E-1,33[&rate=6.156051443435166E-4]:5.855876158874E-1)[&rate=6.156051443435166E-4]:1.697263537293E-1)[&rate=6.156051443435166E-4]:4.212336102999E-2)[&rate=6.156051443435166E-4]:9.864709256309E-3)[&rate=6.156051443435166E-4]:2.847202903856E-2,((14[&rate=6.156051443435166E-4]:2.778493692595E0,(61[&rate=6.156051443435166E-4]:7.948998011634E-1,(34[&rate=6.156051443435166E-4]:5.917837114539E-1,30[&rate=6.156051443435166E-4]:6.628219628201E-1)[&rate=6.156051443435166E-4]:1.185925910843E-2)[&rate=6.156051443435166E-4]:1.831954454913E-2)[&rate=6.156051443435166E-4]:1.731374368537E-2,(2[&rate=6.156051443435166E-4]:1.09816746559E0,((28[&rate=6.156051443435166E-4]:1.069078113688E0,(20[&rate=6.156051443435166E-4]:3.725239385913E-1,25[&rate=6.156051443435166E-4]:3.889622947557E-1)[&rate=6.156051443435166E-4]:6.417596545489E-1)[&rate=6.156051443435166E-4]:7.386855855876E-3,(24[&rate=6.156051443435166E-4]:7.674509493708E-1,(7[&rate=6.156051443435166E-4]:2.731891333678E-2,6[&rate=6.156051443435166E-4]:2.731891333678E-2)[&rate=6.156051443435166E-4]:6.332827209655E-1)[&rate=6.156051443435166E-4]:2.651784037349E-1)[&rate=6.156051443435166E-4]:2.490997563203E-1)[&rate=6.156051443435166E-4]:1.568872847402E0)[&rate=6.156051443435166E-4]:1.070546041789E-2);
tree STATE_35700000 [&joint=-18017.087092886974,lnP=-18017.087092886974] = [&R] (((29[&rate=5.209276209095763E-4]:6.02827375579E-1,((2[&rate=5.209276209095763E-4]:1.061043000681E0,(((24[&rate=5.209276209095763E-4]:6.078309412656E-1,(7[&rate=5.209276209095763E-4]:1.042904753197E-1,6[&rate=5.209276209095763E-4]:1.042904753197E-1)[&rate=5.209276209095763E-4]:3.966911508774E-1)[&rate=5.209276209095763E-4]:1.647635934186E-1,(20[&rate=5.209276209095763E-4]:6.387521337191E-1,25[&rate=5.209276209095763E-4]:6.551904898835E-1)[&rate=5.209276209095763E-4]:1.228834968554E-1)[&rate=5.209276209095763E-4]:2.811515608895E-1,28[&rate=5.209276209095763E-4]:1.097581712012E0)[&rate=5.209276209095763E-4]:1.908585489431E-1)[&rate=5.209276209095763E-4]:1.425043681009E0,62[&rate=5.209276209095763E-4]:5.867379280407E-1)[&rate=5.209276209095763E-4]:7.346649671868E-2)[&rate=5.209276209095763E-4]:1.015790419971E-1,((14[&rate=5.209276209095763E-4]:2.758694353294E0,(61[&rate=5.209276209095763E-4]:7.41715874976E-1,34[&rate=5.209276209095763E-4]:5.504590443749E-1)[&rate=5.209276209095763E-4]:5.170413143576E-2)[&rate=5.209276209095763E-4]:5.380652911358E-4,30[&rate=5.209276209095763E-4]:6.73739492468E-1)[&rate=5.209276209095763E-4]:3.066692510811E-2)[&rate=5.209276209095763E-4]:6.673617562484E-3,(((((31[&rate=5.209276209095763E-4]:3.989729357615E-1,37[&rate=5.209276209095763E-4]:3.989729357615E-1)[&rate=5.209276209095763E-4]:2.97310167004E-2,32[&rate=5.209276209095763E-4]:5.134034060139E-1)[&rate=5.209276209095763E-4]:1.685766455163E-1,(36[&rate=5.209276209095763E-4]:6.661107576861E-1,33[&rate=5.209276209095763E-4]:6.305916320032E-1)[&rate=5.209276209095763E-4]:2.679825559261E-2)[&rate=5.209276209095763E-4]:3.341020699918E-2,(38[&rate=5.209276209095763E-4]:6.289497985745E-1,(((16[&rate=5.209276209095763E-4]:4.665706048547E-1,3[&rate=5.209276209095763E-4]:3.515021117041E-1)[&rate=5.209276209095763E-4]:7.538124373085E-1,(5[&rate=5.209276209095763E-4]:9.671169320008E-1,(13[&rate=5.209276209095763E-4]:5.472945756867E-1,9[&rate=5.209276209095763E-4]:5.089384113033E-1)[&rate=5.209276209095763E-4]:4.746168768618E-1)[&rate=5.209276209095763E-4]:1.902524115323E-1)[&rate=5.209276209095763E-4]:2.51358494166E-1,(((((18[&rate=5.209276209095763E-4]:4.398361401237E-1,23[&rate=5.209276209095763E-4]:4.590142223154E-1)[&rate=5.209276209095763E-4]:3.262143276548E-1,21[&rate=5.209276209095763E-4]:7.742696458606E-1)[&rate=5.209276209095763E-4]:4.124873817807E-2,(10[&rate=5.209276209095763E-4]:3.924361745368E-1,55[&rate=5.209276209095763E-4]:3.732580923451E-1)[&rate=5.209276209095763E-4]:3.381507026526E-1)[&rate=5.209276209095763E-4]:4.104809553682E-1,(39[&rate=5.209276209095763E-4]:5.037758742506E-2,((1[&rate=5.209276209095763E-4]:9.338531833385E-2,(19[&rate=5.209276209095763E-4]:5.894796434661E-1,26[&rate=5.209276209095763E-4]:6.141371777125E-1)[&rate=5.209276209095763E-4]:2.655495104843E-1)[&rate=5.209276209095763E-4]:8.182782216758E-2,22[&rate=5.209276209095763E-4]:9.560350583097E-1)[&rate=5.209276209095763E-4]:2.559863647318E-1)[&rate=5.209276209095763E-4]:2.493682047512E-2)[&rate=5.209276209095763E-4]:1.152764803945E-1,((((8[&rate=5.209276209095763E-4]:7.78422098746E-1,((27[&rate=5.209276209095763E-4]:3.227845990959E-1,4[&rate=5.209276209095763E-4]:1.501818593699E-1)[&rate=5.209276209095763E-4]:3.290893598289E-1,(12[&rate=5.209276209095763E-4]:2.380888010029E-1,15[&rate=5.209276209095763E-4]:2.764449653866E-1)[&rate=5.209276209095763E-4]:2.987166647711E-1)[&rate=5.209276209095763E-4]:2.498358110541E-1)[&rate=5.209276209095763E-4]:1.178318240763E-1,(49[&rate=5.209276209095763E-4]:8.690038968553E-1,((53[&rate=5.209276209095763E-4]:5.814604989848E-1,46[&rate=5.209276209095763E-4]:5.732413209025E-1)[&rate=5.209276209095763E-4]:1.011512368793E-3,41[&rate=5.209276209095763E-4]:5.523350250522E-1)[&rate=5.209276209095763E-4]:2.892716115293E-1)[&rate=5.209276209095763E-4]:3.546920404915E-2)[&rate=5.209276209095763E-4]:2.134186540341E-1,((52[&rate=5.209276209095763E-4]:7.817926966872E-1,((51[&rate=5.209276209095763E-4]:3.578862050711E-1,(11[&rate=5.209276209095763E-4]:2.437573612275E-1,17[&rate=5.209276209095763E-4]:2.821135256112E-1)[&rate=5.209276209095763E-4]:1.963206246654E-1)[&rate=5.209276209095763E-4]:4.213394214665E-1,((63[&rate=5.209276209095763E-4]:4.708612077007E-1,58[&rate=5.209276209095763E-4]:4.681214816733E-1)[&rate=5.209276209095763E-4]:2.567246343626E-1,((40[&rate=5.209276209095763E-4]:3.952498802453E-1,42[&rate=5.209276209095763E-4]:3.952498802453E-1)[&rate=5.209276209095763E-4]:2.47762568896E-2,(54[&rate=5.209276209095763E-4]:2.63804494478E-1,47[&rate=5.209276209095763E-4]:8.846202872467E-2)[&rate=5.209276209095763E-4]:3.480024645746E-1)[&rate=5.209276209095763E-4]:3.294775131475E-1)[&rate=5.209276209095763E-4]:8.999594885802E-2)[&rate=5.209276209095763E-4]:2.567070149577E-3)[&rate=5.209276209095763E-4]:4.417165255915E-2,((50[&rate=5.209276209095763E-4]:3.555685546959E-1,48[&rate=5.209276209095763E-4]:4.377603355178E-1)[&rate=5.209276209095763E-4]:2.314764625534E-1,(45[&rate=5.209276209095763E-4]:4.061926936804E-1,(44[&rate=5.209276209095763E-4]:1.893351332595E-1,43[&rate=5.209276209095763E-4]:1.920748592869E-1)[&rate=5.209276209095763E-4]:1.949397522018E-1)[&rate=5.209276209095763E-4]:2.603043783633E-1)[&rate=5.209276209095763E-4]:2.389193319971E-1)[&rate=5.209276209095763E-4]:2.097356248703E-1)[&rate=5.209276209095763E-4]:5.515161017715E-2,(57[&rate=5.209276209095763E-4]:7.04536370949E-1,(59[&rate=5.209276209095763E-4]:6.091624080248E-1,(60[&rate=5.209276209095763E-4]:2.832026214739E-1,56[&rate=5.209276209095763E-4]:2.804628954463E-1)[&rate=5.209276209095763E-4]:3.314392386059E-1)[&rate=5.209276209095763E-4]:8.989451086927E-2)[&rate=5.209276209095763E-4]:6.411097338929E-1)[&rate=5.209276209095763E-4]:9.152012591863E-2)[&rate=5.209276209095763E-4]:1.688218809111E-1)[&rate=5.209276209095763E-4]:2.750164814236E-1)[&rate=5.209276209095763E-4]:9.202603566536E-1)[&rate=5.209276209095763E-4]:2.970363705049E-2,35[&rate=5.209276209095763E-4]:7.341649338311E-1)[&rate=5.209276209095763E-4]:1.053304018538E-1);
tree STATE_35702000 [&joint=-18005.866466210686,lnP=-18005.866466210686] = [&R] ((((30[&rate=5.473053492553768E-4]:5.949037946054E-1,14[&rate=5.473053492553768E-4]:2.680396720723E0)[&rate=5.473053492553768E-4]:9.639116939982E-3,(34[&rate=5.473053492553768E-4]:5.216378394328E-1,(38[&rate=5.473053492553768E-4]:1.355883564195E0,(((13[&rate=5.473053492553768E-4]:2.904073034076E-1,9[&rate=5.473053492553768E-4]:2.520511390241E-1)[&rate=5.473053492553768E-4]:8.309882251892E-1,((16[&rate=5.473053492553768E-4]:4.737267993764E-1,3[&rate=5.473053492553768E-4]:3.586583062258E-1)[&rate=5.473053492553768E-4]:6.403617554116E-1,5[&rate=5.473053492553768E-4]:1.051074856158E0)[&rate=5.473053492553768E-4]:1.552615189111E-2)[&rate=5.473053492553768E-4]:4.156142922518E-1,((((1[&rate=5.473053492553768E-4]:2.024980043641E-1,(19[&rate=5.473053492553768E-4]:5.298595491238E-1,26[&rate=5.473053492553768E-4]:5.545170833702E-1)[&rate=5.473053492553768E-4]:4.342822908568E-1)[&rate=5.473053492553768E-4]:4.699737095E-2,22[&rate=5.473053492553768E-4]:1.030317293122E0)[&rate=5.473053492553768E-4]:1.94697642866E-1,((((18[&rate=5.473053492553768E-4]:3.434799577911E-1,23[&rate=5.473053492553768E-4]:3.626580399829E-1)[&rate=5.473053492553768E-4]:2.361035587497E-1,21[&rate=5.473053492553768E-4]:5.87802694623E-1)[&rate=5.473053492553768E-4]:1.915079171209E-1,(10[&rate=5.473053492553768E-4]:4.750349930026E-1,55[&rate=5.473053492553768E-4]:4.558569108109E-1)[&rate=5.473053492553768E-4]:2.19344111892E-1)[&rate=5.473053492553768E-4]:4.288291908179E-1,39[&rate=5.473053492553768E-4]:5.745487105507E-2)[&rate=5.473053492553768E-4]:5.916229316949E-3)[&rate=5.473053492553768E-4]:3.829166408101E-2,(((49[&rate=5.473053492553768E-4]:1.013285733699E0,((41[&rate=5.473053492553768E-4]:4.893992315984E-1,(46[&rate=5.473053492553768E-4]:5.006429867997E-1,53[&rate=5.473053492553768E-4]:5.08862164882E-1)[&rate=5.473053492553768E-4]:1.06740530178E-2)[&rate=5.473053492553768E-4]:3.989769507586E-1,((8[&rate=5.473053492553768E-4]:4.764740333262E-1,(27[&rate=5.473053492553768E-4]:4.105163116258E-1,4[&rate=5.473053492553768E-4]:2.379135718998E-1)[&rate=5.473053492553768E-4]:1.892453929333E-1)[&rate=5.473053492553768E-4]:3.941853903927E-1,(12[&rate=5.473053492553768E-4]:6.242438254553E-1,15[&rate=5.473053492553768E-4]:6.62599989839E-1)[&rate=5.473053492553768E-4]:2.546347763457E-1)[&rate=5.473053492553768E-4]:3.689484082977E-2)[&rate=5.473053492553768E-4]:9.751229106809E-2)[&rate=5.473053492553768E-4]:9.571948458664E-2,(((((40[&rate=5.473053492553768E-4]:3.002541635824E-1,(47[&rate=5.473053492553768E-4]:2.164463230639E-1,54[&rate=5.473053492553768E-4]:3.917887888172E-1)[&rate=5.473053492553768E-4]:1.002461966829E-1)[&rate=5.473053492553768E-4]:2.270361961876E-2,42[&rate=5.473053492553768E-4]:3.229577832011E-1)[&rate=5.473053492553768E-4]:2.548880483623E-1,52[&rate=5.473053492553768E-4]:5.175718589607E-1)[&rate=5.473053492553768E-4]:7.036934168135E-2,(63[&rate=5.473053492553768E-4]:2.241747588298E-1,58[&rate=5.473053492553768E-4]:2.214350328025E-1)[&rate=5.473053492553768E-4]:4.021226061959E-1)[&rate=5.473053492553768E-4]:3.960712848873E-1,(((44[&rate=5.473053492553768E-4]:2.352548465746E-1,43[&rate=5.473053492553768E-4]:2.37994572602E-1)[&rate=5.473053492553768E-4]:5.023542339867E-1,(45[&rate=5.473053492553768E-4]:6.388732805423E-1,(50[&rate=5.473053492553768E-4]:1.110566366467E-1,48[&rate=5.473053492553768E-4]:1.932484174686E-1)[&rate=5.473053492553768E-4]:4.48364589101E-1)[&rate=5.473053492553768E-4]:1.206536082382E-1)[&rate=5.473053492553768E-4]:2.949047550226E-1,(51[&rate=5.473053492553768E-4]:8.536361922577E-1,(11[&rate=5.473053492553768E-4]:3.837148004189E-1,17[&rate=5.473053492553768E-4]:4.220709648026E-1)[&rate=5.473053492553768E-4]:5.521131726607E-1)[&rate=5.473053492553768E-4]:1.213433967508E-1)[&rate=5.473053492553768E-4]:9.032896520802E-3)[&rate=5.473053492553768E-4]:4.280095193437E-2)[&rate=5.473053492553768E-4]:3.25148417159E-2,(57[&rate=5.473053492553768E-4]:8.300966916863E-1,((59[&rate=5.473053492553768E-4]:4.085411879625E-1,56[&rate=5.473053492553768E-4]:4.112809139898E-1)[&rate=5.473053492553768E-4]:1.509515057193E-2,60[&rate=5.473053492553768E-4]:4.291157905893E-1)[&rate=5.473053492553768E-4]:4.00980901097E-1)[&rate=5.473053492553768E-4]:4.840261080413E-1)[&rate=5.473053492553768E-4]:3.411530719116E-2)[&rate=5.473053492553768E-4]:3.312374673546E-1)[&rate=5.473053492553768E-4]:9.284627844419E-1)[&rate=5.473053492553768E-4]:2.099566855981E-1)[&rate=5.473053492553768E-4]:1.186682074644E-2)[&rate=5.473053492553768E-4]:3.513871733031E-2,((62[&rate=5.473053492553768E-4]:6.490222345674E-1,((2[&rate=5.473053492553768E-4]:9.553734319206E-1,(((20[&rate=5.473053492553768E-4]:2.484882380244E-1,25[&rate=5.473053492553768E-4]:2.649265941887E-1)[&rate=5.473053492553768E-4]:7.133374407525E-1,28[&rate=5.473053492553768E-4]:1.016620199325E0)[&rate=5.473053492553768E-4]:6.085729114668E-2,(24[&rate=5.473053492553768E-4]:9.885333838797E-1,(7[&rate=5.473053492553768E-4]:4.105202100922E-1,6[&rate=5.473053492553768E-4]:4.105202100922E-1)[&rate=5.473053492553768E-4]:4.711638587189E-1)[&rate=5.473053492553768E-4]:4.510849015356E-2)[&rate=5.473053492553768E-4]:1.05293201723E-1)[&rate=5.473053492553768E-4]:1.526280985E0,29[&rate=5.473053492553768E-4]:5.249286140916E-1)[&rate=5.473053492553768E-4]:6.671657129547E-2)[&rate=5.473053492553768E-4]:8.655129746162E-3,61[&rate=5.473053492553768E-4]:7.205188943681E-1)[&rate=5.473053492553768E-4]:3.938131374252E-2)[&rate=5.473053492553768E-4]:3.066049954177E-2,(((32[&rate=5.473053492553768E-4]:5.749583400912E-1,37[&rate=5.473053492553768E-4]:4.902588865392E-1)[&rate=5.473053492553768E-4]:1.585476497532E-1,(35[&rate=5.473053492553768E-4]:6.6846477204E-1,31[&rate=5.473053492553768E-4]:5.946942802366E-1)[&rate=5.473053492553768E-4]:5.411225605575E-2)[&rate=5.473053492553768E-4]:5.61714716864E-2,(36[&rate=5.473053492553768E-4]:7.329447089305E-1,33[&rate=5.473053492553768E-4]:6.974255832476E-1)[&rate=5.473053492553768E-4]:6.766171434888E-2)[&rate=5.473053492553768E-4]:2.000892918169E-2);
tree STATE_35704000 [&joint=-18003.05679664984,lnP=-18003.05679664984] = [&R] (((34[&rate=4.794690038854226E-4]:5.744317142291E-1,((((24[&rate=4.794690038854226E-4]:9.089831623375E-1,(7[&rate=4.794690038854226E-4]:4.725252883882E-1,6[&rate=4.794690038854226E-4]:4.725252883882E-1)[&rate=4.794690038854226E-4]:3.296085588807E-1)[&rate=4.794690038854226E-4]:8.900332446649E-2,((20[&rate=4.794690038854226E-4]:5.618115807619E-1,25[&rate=4.794690038854226E-4]:5.782499369263E-1)[&rate=4.794690038854226E-4]:3.861377131489E-1,(2[&rate=4.794690038854226E-4]:3.384464825899E-1,28[&rate=4.794690038854226E-4]:5.658437428639E-1)[&rate=4.794690038854226E-4]:4.369000715949E-1)[&rate=4.794690038854226E-4]:3.907828878353E-2)[&rate=4.794690038854226E-4]:1.746166083059E0,29[&rate=4.794690038854226E-4]:6.038651231984E-1)[&rate=4.794690038854226E-4]:2.885432388448E-2,(30[&rate=4.794690038854226E-4]:6.069032733025E-1,14[&rate=4.794690038854226E-4]:2.69239619942E0)[&rate=4.794690038854226E-4]:2.581617378042E-2)[&rate=4.794690038854226E-4]:1.275051851241E-2)[&rate=4.794690038854226E-4]:3.101677795409E-2,(62[&rate=4.794690038854226E-4]:6.660427252896E-1,((38[&rate=4.794690038854226E-4]:9.657541229972E-1,(((16[&rate=4.794690038854226E-4]:5.711821533673E-1,3[&rate=4.794690038854226E-4]:4.561136602167E-1)[&rate=4.794690038854226E-4]:6.360088246027E-1,((13[&rate=4.794690038854226E-4]:2.948151901445E-1,9[&rate=4.794690038854226E-4]:2.56459025761E-1)[&rate=4.794690038854226E-4]:3.355711928096E-1,5[&rate=4.794690038854226E-4]:5.755918624063E-1)[&rate=4.794690038854226E-4]:5.685854169336E-1)[&rate=4.794690038854226E-4]:2.760815769534E-1,((((((41[&rate=4.794690038854226E-4]:4.112382712832E-1,46[&rate=4.794690038854226E-4]:4.331560795023E-1)[&rate=4.794690038854226E-4]:1.073170498328E-1,53[&rate=4.794690038854226E-4]:5.486923074175E-1)[&rate=4.794690038854226E-4]:2.225246351331E-1,49[&rate=4.794690038854226E-4]:7.68477216523E-1)[&rate=4.794690038854226E-4]:2.165237041645E-1,((27[&rate=4.794690038854226E-4]:3.408902062467E-1,4[&rate=4.794690038854226E-4]:1.682874665207E-1)[&rate=4.794690038854226E-4]:6.3968294176E-1,((12[&rate=4.794690038854226E-4]:4.856639806713E-1,15[&rate=4.794690038854226E-4]:5.24020145055E-1)[&rate=4.794690038854226E-4]:3.513931817595E-1,8[&rate=4.794690038854226E-4]:8.288379843487E-1)[&rate=4.794690038854226E-4]:2.844749242515E-2)[&rate=4.794690038854226E-4]:1.194962658316E-1)[&rate=4.794690038854226E-4]:2.06307556859E-1,(((((42[&rate=4.794690038854226E-4]:4.114499577573E-1,54[&rate=4.794690038854226E-4]:6.03230779675E-1)[&rate=4.794690038854226E-4]:9.183339052454E-2,(47[&rate=4.794690038854226E-4]:4.233411890658E-1,40[&rate=4.794690038854226E-4]:4.069028329014E-1)[&rate=4.794690038854226E-4]:9.638051538042E-2)[&rate=4.794690038854226E-4]:4.467174344625E-2,52[&rate=4.794690038854226E-4]:4.876811191253E-1)[&rate=4.794690038854226E-4]:3.176640851172E-1,(63[&rate=4.794690038854226E-4]:3.023294175934E-1,58[&rate=4.794690038854226E-4]:2.99589691566E-1)[&rate=4.794690038854226E-4]:5.413719510328E-1)[&rate=4.794690038854226E-4]:2.038979325141E-2,(51[&rate=4.794690038854226E-4]:7.956402613246E-1,((11[&rate=4.794690038854226E-4]:4.306453171169E-1,17[&rate=4.794690038854226E-4]:4.690014815006E-1)[&rate=4.794690038854226E-4]:4.399653477759E-1,(((50[&rate=4.794690038854226E-4]:3.977255055879E-1,48[&rate=4.794690038854226E-4]:4.799172864098E-1)[&rate=4.794690038854226E-4]:2.290834161255E-1,45[&rate=4.794690038854226E-4]:7.062609765079E-1)[&rate=4.794690038854226E-4]:8.870151484598E-2,(44[&rate=4.794690038854226E-4]:7.617940431233E-1,43[&rate=4.794690038854226E-4]:7.645337691507E-1)[&rate=4.794690038854226E-4]:1.125064001152E-2)[&rate=4.794690038854226E-4]:7.290844751155E-2)[&rate=4.794690038854226E-4]:7.221377253622E-3)[&rate=4.794690038854226E-4]:3.009473616937E-2)[&rate=4.794690038854226E-4]:2.833816992308E-1)[&rate=4.794690038854226E-4]:4.164298399952E-2,((57[&rate=4.794690038854226E-4]:7.325000682741E-1,((60[&rate=4.794690038854226E-4]:5.107257666572E-1,56[&rate=4.794690038854226E-4]:5.079860406296E-1)[&rate=4.794690038854226E-4]:1.330292951301E-1,59[&rate=4.794690038854226E-4]:6.382756097324E-1)[&rate=4.794690038854226E-4]:8.874500648679E-2)[&rate=4.794690038854226E-4]:6.318637133104E-1,(((22[&rate=4.794690038854226E-4]:9.477791516022E-1,((19[&rate=4.794690038854226E-4]:8.541406819127E-1,26[&rate=4.794690038854226E-4]:8.787982161591E-1)[&rate=4.794690038854226E-4]:3.833816539559E-2,1[&rate=4.794690038854226E-4]:1.308350116918E-1)[&rate=4.794690038854226E-4]:3.612222210226E-2)[&rate=4.794690038854226E-4]:2.873346163585E-1,(((18[&rate=4.794690038854226E-4]:4.981997574045E-1,23[&rate=4.794690038854226E-4]:5.173778395962E-1)[&rate=4.794690038854226E-4]:1.236945136504E-1,21[&rate=4.794690038854226E-4]:6.30113449137E-1)[&rate=4.794690038854226E-4]:2.94607314643E-1,(10[&rate=4.794690038854226E-4]:6.145010595959E-1,55[&rate=4.794690038854226E-4]:5.953229774041E-1)[&rate=4.794690038854226E-4]:2.252881973349E-1)[&rate=4.794690038854226E-4]:2.994341000711E-1)[&rate=4.794690038854226E-4]:1.92847089042E-2,39[&rate=4.794690038854226E-4]:9.275464124854E-2)[&rate=4.794690038854226E-4]:2.503379787018E-2)[&rate=4.794690038854226E-4]:4.119041968782E-2)[&rate=4.794690038854226E-4]:2.119649289936E-1)[&rate=4.794690038854226E-4]:6.00289787252E-1)[&rate=4.794690038854226E-4]:6.028363511878E-1,61[&rate=4.794690038854226E-4]:7.156448944261E-1)[&rate=4.794690038854226E-4]:1.323936091806E-2)[&rate=4.794690038854226E-4]:6.78210674401E-2)[&rate=4.794690038854226E-4]:5.954581549549E-2,((32[&rate=4.794690038854226E-4]:6.236837881299E-1,(37[&rate=4.794690038854226E-4]:1.426570298506E-1,31[&rate=4.794690038854226E-4]:1.426570298506E-1)[&rate=4.794690038854226E-4]:3.963273047273E-1)[&rate=4.794690038854226E-4]:1.582457572178E-1,((35[&rate=4.794690038854226E-4]:7.305130342204E-1,36[&rate=4.794690038854226E-4]:7.523709577176E-1)[&rate=4.794690038854226E-4]:8.679170683541E-4,33[&rate=4.794690038854226E-4]:7.177197491031E-1)[&rate=4.794690038854226E-4]:3.961963231029E-2)[&rate=4.794690038854226E-4]:9.344727599214E-2);
tree STATE_35706000 [&joint=-18008.536601677715,lnP=-18008.536601677715] = [&R] (((29[&rate=5.138717134536421E-4]:6.368422291607E-1,(38[&rate=5.138717134536421E-4]:1.269228061592E0,(((13[&rate=5.138717134536421E-4]:4.755930141838E-1,9[&rate=5.138717134536421E-4]:4.372368498004E-1)[&rate=5.138717134536421E-4]:5.253082961671E-1,(5[&rate=5.138717134536421E-4]:6.628031624458E-1,(16[&rate=5.138717134536421E-4]:4.829031627121E-1,3[&rate=5.138717134536421E-4]:3.678346695615E-1)[&rate=5.138717134536421E-4]:2.429136983639E-1)[&rate=5.138717134536421E-4]:2.833036273573E-1)[&rate=5.138717134536421E-4]:6.336820177854E-1,((57[&rate=5.138717134536421E-4]:7.65261632284E-1,(56[&rate=5.138717134536421E-4]:7.160145608727E-1,(59[&rate=5.138717134536421E-4]:5.820455642874E-1,60[&rate=5.138717134536421E-4]:5.875250163423E-1)[&rate=5.138717134536421E-4]:1.31229270558E-1)[&rate=5.138717134536421E-4]:4.650734538367E-2)[&rate=5.138717134536421E-4]:8.054116312955E-1,((((((18[&rate=5.138717134536421E-4]:6.764473024903E-1,23[&rate=5.138717134536421E-4]:6.95625384682E-1)[&rate=5.138717134536421E-4]:8.226359870683E-2,21[&rate=5.138717134536421E-4]:7.669300792792E-1)[&rate=5.138717134536421E-4]:2.104330687869E-2,(10[&rate=5.138717134536421E-4]:4.165440391115E-1,55[&rate=5.138717134536421E-4]:3.973659569198E-1)[&rate=5.138717134536421E-4]:2.864978401971E-1)[&rate=5.138717134536421E-4]:5.201286728463E-1,(1[&rate=5.138717134536421E-4]:1.746412207205E-1,((19[&rate=5.138717134536421E-4]:4.942095531015E-1,26[&rate=5.138717134536421E-4]:5.18867087348E-1)[&rate=5.138717134536421E-4]:2.860028696639E-1,22[&rate=5.138717134536421E-4]:7.993905049572E-1)[&rate=5.138717134536421E-4]:1.560726335716E-1)[&rate=5.138717134536421E-4]:3.63597824585E-1)[&rate=5.138717134536421E-4]:7.387390036532E-2,39[&rate=5.138717134536421E-4]:2.312910278628E-1)[&rate=5.138717134536421E-4]:5.219484729302E-2,(((46[&rate=5.138717134536421E-4]:5.538217923549E-1,41[&rate=5.138717134536421E-4]:5.319039841358E-1)[&rate=5.138717134536421E-4]:4.206966927699E-1,(((53[&rate=5.138717134536421E-4]:4.582249213524E-1,(27[&rate=5.138717134536421E-4]:4.941244245167E-1,4[&rate=5.138717134536421E-4]:3.215216847907E-1)[&rate=5.138717134536421E-4]:7.642926395897E-2)[&rate=5.138717134536421E-4]:2.339551627516E-1,8[&rate=5.138717134536421E-4]:6.812211799944E-1)[&rate=5.138717134536421E-4]:9.63674595512E-2,((12[&rate=5.138717134536421E-4]:4.737552458837E-1,15[&rate=5.138717134536421E-4]:5.121114102674E-1)[&rate=5.138717134536421E-4]:2.233489328612E-1,49[&rate=5.138717134536421E-4]:6.971041787449E-1)[&rate=5.138717134536421E-4]:8.870363888278E-2)[&rate=5.138717134536421E-4]:1.941901195518E-1)[&rate=5.138717134536421E-4]:2.334014636594E-1,(((((40[&rate=5.138717134536421E-4]:4.172426357229E-1,54[&rate=5.138717134536421E-4]:6.090234576407E-1)[&rate=5.138717134536421E-4]:4.594902337602E-2,(42[&rate=5.138717134536421E-4]:4.628070401138E-1,47[&rate=5.138717134536421E-4]:4.792453962781E-1)[&rate=5.138717134536421E-4]:3.846189851966E-4)[&rate=5.138717134536421E-4]:3.764663076713E-1,52[&rate=5.138717134536421E-4]:7.793839941675E-1)[&rate=5.138717134536421E-4]:9.930249898824E-2,(63[&rate=5.138717134536421E-4]:3.931167211049E-1,58[&rate=5.138717134536421E-4]:3.903769950776E-1)[&rate=5.138717134536421E-4]:5.239259364345E-1)[&rate=5.138717134536421E-4]:2.243323171058E-1,((43[&rate=5.138717134536421E-4]:7.550964718961E-1,(((50[&rate=5.138717134536421E-4]:3.2818209242E-1,48[&rate=5.138717134536421E-4]:4.103738732419E-1)[&rate=5.138717134536421E-4]:6.080016344159E-2,45[&rate=5.138717134536421E-4]:4.684343106561E-1)[&rate=5.138717134536421E-4]:2.868744487136E-1,44[&rate=5.138717134536421E-4]:7.333909511506E-1)[&rate=5.138717134536421E-4]:1.896579471812E-2)[&rate=5.138717134536421E-4]:1.836115224949E-1,(51[&rate=5.138717134536421E-4]:7.969125150135E-1,(11[&rate=5.138717134536421E-4]:5.670486480631E-1,17[&rate=5.138717134536421E-4]:6.054048124468E-1)[&rate=5.138717134536421E-4]:3.120556477722E-1)[&rate=5.138717134536421E-4]:8.152150677465E-2)[&rate=5.138717134536421E-4]:2.245847884734E-1)[&rate=5.138717134536421E-4]:2.818880975553E-2)[&rate=5.138717134536421E-4]:1.440590770564E-1)[&rate=5.138717134536421E-4]:4.061204595794E-2)[&rate=5.138717134536421E-4]:2.063758179817E-1)[&rate=5.138717134536421E-4]:7.442337745518E-1)[&rate=5.138717134536421E-4]:3.407783265622E-1)[&rate=5.138717134536421E-4]:4.214407277178E-2,(((30[&rate=5.138717134536421E-4]:5.613077077734E-1,(34[&rate=5.138717134536421E-4]:4.433185859939E-1,14[&rate=5.138717134536421E-4]:2.599849763477E0)[&rate=5.138717134536421E-4]:4.695087041324E-2)[&rate=5.138717134536421E-4]:3.238326252168E-2,62[&rate=5.138717134536421E-4]:6.510680194754E-1)[&rate=5.138717134536421E-4]:1.074881535075E-2,(61[&rate=5.138717134536421E-4]:7.23016669228E-1,(((24[&rate=5.138717134536421E-4]:8.122753525969E-1,(7[&rate=5.138717134536421E-4]:2.415938746248E-1,6[&rate=5.138717134536421E-4]:2.415938746248E-1)[&rate=5.138717134536421E-4]:4.638321629037E-1)[&rate=5.138717134536421E-4]:1.184740178667E-1,(20[&rate=5.138717134536421E-4]:5.534673377355E-1,25[&rate=5.138717134536421E-4]:5.699056938999E-1)[&rate=5.138717134536421E-4]:3.663231286184E-1)[&rate=5.138717134536421E-4]:9.754205248925E-2,(2[&rate=5.138717134536421E-4]:3.74939439472E-1,28[&rate=5.138717134536421E-4]:6.023366997461E-1)[&rate=5.138717134536421E-4]:4.697903396452E-1)[&rate=5.138717134536421E-4]:1.714794113705E0)[&rate=5.138717134536421E-4]:1.641695652691E-3)[&rate=5.138717134536421E-4]:7.454651628666E-2)[&rate=5.138717134536421E-4]:8.754299872134E-2,((36[&rate=5.138717134536421E-4]:7.406273417936E-1,33[&rate=5.138717134536421E-4]:7.051082161108E-1)[&rate=5.138717134536421E-4]:1.043072755873E-1,(35[&rate=5.138717134536421E-4]:7.303962281408E-1,(32[&rate=5.138717134536421E-4]:5.394506236874E-1,(37[&rate=5.138717134536421E-4]:9.885805225902E-2,31[&rate=5.138717134536421E-4]:9.885805225902E-2)[&rate=5.138717134536421E-4]:3.558931178763E-1)[&rate=5.138717134536421E-4]:2.018745662022E-1)[&rate=5.138717134536421E-4]:9.268046574292E-2)[&rate=5.138717134536421E-4]:7.186790731637E-2);
tree STATE_35708000 [&joint=-18023.555543319006,lnP=-18023.555543319006] = [&R] (((((38[&rate=4.752226956986237E-4]:6.538922423514E-1,(((13[&rate=4.752226956986237E-4]:4.953266693601E-1,9[&rate=4.752226956986237E-4]:4.569705049766E-1)[&rate=4.752226956986237E-4]:4.332483094218E-1,((16[&rate=4.752226956986237E-4]:4.20921043464E-1,3[&rate=4.752226956986237E-4]:3.058525503134E-1)[&rate=4.752226956986237E-4]:4.919931770075E-1,5[&rate=4.752226956986237E-4]:8.499005218413E-1)[&rate=4.752226956986237E-4]:2.387993639268E-2)[&rate=4.752226956986237E-4]:6.622484455111E-1,(((((12[&rate=4.752226956986237E-4]:4.507826721205E-1,15[&rate=4.752226956986237E-4]:4.891388365042E-1)[&rate=4.752226956986237E-4]:4.068225211633E-1,((8[&rate=4.752226956986237E-4]:4.445321353849E-1,53[&rate=4.752226956986237E-4]:4.554910394946E-1)[&rate=4.752226956986237E-4]:1.199262330518E-1,(27[&rate=4.752226956986237E-4]:5.653046561128E-1,4[&rate=4.752226956986237E-4]:3.927019163868E-1)[&rate=4.752226956986237E-4]:1.224413835568E-1)[&rate=4.752226956986237E-4]:2.84927646765E-1)[&rate=4.752226956986237E-4]:9.37972388464E-2,(41[&rate=4.752226956986237E-4]:5.463067168738E-1,(49[&rate=4.752226956986237E-4]:4.241334173907E-1,46[&rate=4.752226956986237E-4]:4.18653965336E-1)[&rate=4.752226956986237E-4]:1.495705597569E-1)[&rate=4.752226956986237E-4]:3.776984549827E-1)[&rate=4.752226956986237E-4]:4.114548844209E-1,(((52[&rate=4.752226956986237E-4]:8.662374643187E-1,(51[&rate=4.752226956986237E-4]:6.00370933154E-1,(11[&rate=4.752226956986237E-4]:3.528605112137E-1,17[&rate=4.752226956986237E-4]:3.912166755974E-1)[&rate=4.752226956986237E-4]:3.297022027622E-1)[&rate=4.752226956986237E-4]:2.658665311647E-1)[&rate=4.752226956986237E-4]:1.670225716276E-1,(((44[&rate=4.752226956986237E-4]:4.251324783154E-1,45[&rate=4.752226956986237E-4]:4.470502865345E-1)[&rate=4.752226956986237E-4]:3.590720741092E-2,43[&rate=4.752226956986237E-4]:4.637794117537E-1)[&rate=4.752226956986237E-4]:8.661653877913E-2,(48[&rate=4.752226956986237E-4]:5.38478698076E-1,50[&rate=4.752226956986237E-4]:4.562869172541E-1)[&rate=4.752226956986237E-4]:3.383506067594E-2)[&rate=4.752226956986237E-4]:5.431380580163E-1)[&rate=4.752226956986237E-4]:6.812110170064E-2,((63[&rate=4.752226956986237E-4]:3.886126880552E-1,58[&rate=4.752226956986237E-4]:3.858729620278E-1)[&rate=4.752226956986237E-4]:6.377109558275E-1,(40[&rate=4.752226956986237E-4]:6.072318135644E-1,((54[&rate=4.752226956986237E-4]:6.774946341239E-1,47[&rate=4.752226956986237E-4]:5.021521683705E-1)[&rate=4.752226956986237E-4]:1.237341436738E-2,42[&rate=4.752226956986237E-4]:4.980872265735E-1)[&rate=4.752226956986237E-4]:1.091445869908E-1)[&rate=4.752226956986237E-4]:4.410096385374E-1)[&rate=4.752226956986237E-4]:1.13413658148E-1)[&rate=4.752226956986237E-4]:1.792843980822E-1)[&rate=4.752226956986237E-4]:8.137327653634E-2,(((39[&rate=4.752226956986237E-4]:6.440884050437E-2,(((18[&rate=4.752226956986237E-4]:5.348235019449E-1,23[&rate=4.752226956986237E-4]:5.540015841366E-1)[&rate=4.752226956986237E-4]:2.68141840779E-1,21[&rate=4.752226956986237E-4]:8.11184520806E-1)[&rate=4.752226956986237E-4]:1.45814820853E-2,(10[&rate=4.752226956986237E-4]:4.533349874042E-1,55[&rate=4.752226956986237E-4]:4.341569052124E-1)[&rate=4.752226956986237E-4]:2.874995086379E-1)[&rate=4.752226956986237E-4]:3.893277691198E-1)[&rate=4.752226956986237E-4]:1.454111644748E-1,((1[&rate=4.752226956986237E-4]:2.890031640824E-1,(19[&rate=4.752226956986237E-4]:1.031428280698E0,26[&rate=4.752226956986237E-4]:1.056085814944E0)[&rate=4.752226956986237E-4]:1.921871900094E-2)[&rate=4.752226956986237E-4]:1.490296650222E-1,22[&rate=4.752226956986237E-4]:1.218854746913E0)[&rate=4.752226956986237E-4]:1.526090936827E-1)[&rate=4.752226956986237E-4]:1.510815793433E-1,(57[&rate=4.752226956986237E-4]:1.12860389756E0,(56[&rate=4.752226956986237E-4]:6.247429066338E-1,(59[&rate=4.752226956986237E-4]:5.006451035401E-1,60[&rate=4.752226956986237E-4]:5.061245555951E-1)[&rate=4.752226956986237E-4]:1.213580770663E-1)[&rate=4.752226956986237E-4]:5.011212648985E-1)[&rate=4.752226956986237E-4]:4.788730292284E-1)[&rate=4.752226956986237E-4]:9.356406025392E-3)[&rate=4.752226956986237E-4]:1.164558449041E-1)[&rate=4.752226956986237E-4]:1.726578591543E-1)[&rate=4.752226956986237E-4]:9.111468310057E-1,29[&rate=4.752226956986237E-4]:5.918749143633E-1)[&rate=4.752226956986237E-4]:3.105705653824E-3,30[&rate=4.752226956986237E-4]:5.949806200171E-1)[&rate=4.752226956986237E-4]:7.901937080039E-2,((((((20[&rate=4.752226956986237E-4]:5.026930695199E-1,25[&rate=4.752226956986237E-4]:5.191314256843E-1)[&rate=4.752226956986237E-4]:4.318465268277E-1,(2[&rate=4.752226956986237E-4]:3.879688829679E-1,28[&rate=4.752226956986237E-4]:6.153661432419E-1)[&rate=4.752226956986237E-4]:3.739679736537E-1)[&rate=4.752226956986237E-4]:3.223817729109E-2,(24[&rate=4.752226956986237E-4]:8.249529150397E-1,(7[&rate=4.752226956986237E-4]:4.887917292997E-1,6[&rate=4.752226956986237E-4]:4.887917292997E-1)[&rate=4.752226956986237E-4]:2.293118706715E-1)[&rate=4.752226956986237E-4]:1.527837627087E-1)[&rate=4.752226956986237E-4]:1.603140482819E0,(62[&rate=4.752226956986237E-4]:4.712731010643E-1,14[&rate=4.752226956986237E-4]:2.499388978001E0)[&rate=4.752226956986237E-4]:2.669366201808E-2)[&rate=4.752226956986237E-4]:7.505669669835E-2,34[&rate=4.752226956986237E-4]:4.446081592342E-1)[&rate=4.752226956986237E-4]:1.065440512559E-1,61[&rate=4.752226956986237E-4]:7.424090410912E-1)[&rate=4.752226956986237E-4]:5.180952896123E-2)[&rate=4.752226956986237E-4]:2.646360462112E-2,((36[&rate=4.752226956986237E-4]:7.299348935527E-1,33[&rate=4.752226956986237E-4]:6.944157678698E-1)[&rate=4.752226956986237E-4]:8.277540787625E-2,((32[&rate=4.752226956986237E-4]:6.626419744144E-1,(37[&rate=4.752226956986237E-4]:3.929459670535E-1,31[&rate=4.752226956986237E-4]:3.929459670535E-1)[&rate=4.752226956986237E-4]:1.849965538089E-1)[&rate=4.752226956986237E-4]:7.103149958268E-2,35[&rate=4.752226956986237E-4]:7.227445122484E-1)[&rate=4.752226956986237E-4]:6.810786568331E-2)[&rate=4.752226956986237E-4]:3.80265180532E-2);
tree STATE_35710000 [&joint=-18017.077652863252,lnP=-18017.077652863252] = [&R] (((((32[&rate=4.0266285531835485E-4]:5.536630173631E-1,(37[&rate=4.0266285531835485E-4]:2.137104475385E-1,31[&rate=4.0266285531835485E-4]:2.137104475385E-1)[&rate=4.0266285531835485E-4]:2.552531162726E-1)[&rate=4.0266285531835485E-4]:1.763985998388E-1,(29[&rate=4.0266285531835485E-4]:5.503046611441E-1,(((14[&rate=4.0266285531835485E-4]:2.393538200723E0,((24[&rate=4.0266285531835485E-4]:1.338167374238E0,(((20[&rate=4.0266285531835485E-4]:5.34600554339E-1,25[&rate=4.0266285531835485E-4]:5.510389105034E-1)[&rate=4.0266285531835485E-4]:5.283141304513E-1,(2[&rate=4.0266285531835485E-4]:4.21306864013E-1,28[&rate=4.0266285531835485E-4]:6.48704124287E-1)[&rate=4.0266285531835485E-4]:4.690050810514E-1)[&rate=4.0266285531835485E-4]:2.037966821788E-5,(7[&rate=4.0266285531835485E-4]:5.529217598269E-1,6[&rate=4.0266285531835485E-4]:5.529217598269E-1)[&rate=4.0266285531835485E-4]:4.141228936728E-1)[&rate=4.0266285531835485E-4]:2.642734056693E-1)[&rate=4.0266285531835485E-4]:1.074315632602E0,62[&rate=4.0266285531835485E-4]:3.295726093549E-1)[&rate=4.0266285531835485E-4]:3.584971443127E-2)[&rate=4.0266285531835485E-4]:2.132090317367E-1,30[&rate=4.0266285531835485E-4]:5.212543063425E-1)[&rate=4.0266285531835485E-4]:2.874874425592E-3,61[&rate=4.0266285531835485E-4]:6.44347760003E-1)[&rate=4.0266285531835485E-4]:2.617548037602E-2)[&rate=4.0266285531835485E-4]:4.041269376277E-2)[&rate=4.0266285531835485E-4]:1.591074716849E-2,(34[&rate=4.0266285531835485E-4]:4.446041435489E-1,35[&rate=4.0266285531835485E-4]:6.440576954614E-1)[&rate=4.0266285531835485E-4]:9.098570716028E-2)[&rate=4.0266285531835485E-4]:8.859852236935E-2,(36[&rate=4.0266285531835485E-4]:7.414622833888E-1,33[&rate=4.0266285531835485E-4]:7.059431577059E-1)[&rate=4.0266285531835485E-4]:1.040375650995E-1)[&rate=4.0266285531835485E-4]:4.343617343972E-2,(38[&rate=4.0266285531835485E-4]:1.485198343319E0,(((16[&rate=4.0266285531835485E-4]:5.811946096646E-1,3[&rate=4.0266285531835485E-4]:4.66126116514E-1)[&rate=4.0266285531835485E-4]:6.412501559815E-1,(5[&rate=4.0266285531835485E-4]:1.082814126172E0,(13[&rate=4.0266285531835485E-4]:5.985226775471E-1,9[&rate=4.0266285531835485E-4]:5.601665131636E-1)[&rate=4.0266285531835485E-4]:5.390859691726E-1)[&rate=4.0266285531835485E-4]:7.661694084412E-2)[&rate=4.0266285531835485E-4]:6.026198279302E-1,((((39[&rate=4.0266285531835485E-4]:6.679390375986E-2,(((18[&rate=4.0266285531835485E-4]:5.103251570209E-1,23[&rate=4.0266285531835485E-4]:5.295032392127E-1)[&rate=4.0266285531835485E-4]:1.261059400626E-1,21[&rate=4.0266285531835485E-4]:6.446502751656E-1)[&rate=4.0266285531835485E-4]:1.945335414872E-1,(10[&rate=4.0266285531835485E-4]:5.688791513261E-1,55[&rate=4.0266285531835485E-4]:5.497010691344E-1)[&rate=4.0266285531835485E-4]:1.853731584775E-1)[&rate=4.0266285531835485E-4]:3.782950186138E-1)[&rate=4.0266285531835485E-4]:1.613667889578E-1,((1[&rate=4.0266285531835485E-4]:2.00798114296E-1,(19[&rate=4.0266285531835485E-4]:6.098006352329E-1,26[&rate=4.0266285531835485E-4]:6.344581694793E-1)[&rate=4.0266285531835485E-4]:3.526413146796E-1)[&rate=4.0266285531835485E-4]:8.5907099031E-2,22[&rate=4.0266285531835485E-4]:1.067527131135E0)[&rate=4.0266285531835485E-4]:3.222773971988E-1)[&rate=4.0266285531835485E-4]:1.865909879491E-1,((((12[&rate=4.0266285531835485E-4]:5.460066042907E-1,15[&rate=4.0266285531835485E-4]:5.843627686744E-1)[&rate=4.0266285531835485E-4]:4.307440069394E-1,((53[&rate=4.0266285531835485E-4]:5.841582842531E-1,8[&rate=4.0266285531835485E-4]:5.731993801434E-1)[&rate=4.0266285531835485E-4]:1.578813984883E-1,(27[&rate=4.0266285531835485E-4]:2.431210882196E-1,4[&rate=4.0266285531835485E-4]:7.051834849359E-2)[&rate=4.0266285531835485E-4]:6.11247361645E-1)[&rate=4.0266285531835485E-4]:2.374506545164E-1)[&rate=4.0266285531835485E-4]:4.48337858963E-2,((46[&rate=4.0266285531835485E-4]:5.274845274361E-1,41[&rate=4.0266285531835485E-4]:5.05566719217E-1)[&rate=4.0266285531835485E-4]:3.119955950993E-1,49[&rate=4.0266285531835485E-4]:8.449595745901E-1)[&rate=4.0266285531835485E-4]:1.766248225363E-1)[&rate=4.0266285531835485E-4]:3.543297727323E-1,((((48[&rate=4.0266285531835485E-4]:6.951210850937E-1,50[&rate=4.0266285531835485E-4]:6.129293042719E-1)[&rate=4.0266285531835485E-4]:2.528456227465E-1,((44[&rate=4.0266285531835485E-4]:5.61368306179E-1,43[&rate=4.0266285531835485E-4]:5.641080322063E-1)[&rate=4.0266285531835485E-4]:1.647858653717E-1,45[&rate=4.0266285531835485E-4]:7.480719797697E-1)[&rate=4.0266285531835485E-4]:1.971550020432E-1)[&rate=4.0266285531835485E-4]:3.400177215242E-1,((63[&rate=4.0266285531835485E-4]:4.535749267916E-1,58[&rate=4.0266285531835485E-4]:4.508352007642E-1)[&rate=4.0266285531835485E-4]:5.878637211935E-1,(((42[&rate=4.0266285531835485E-4]:4.316496847492E-1,54[&rate=4.0266285531835485E-4]:6.234305066669E-1)[&rate=4.0266285531835485E-4]:5.021226986537E-2,40[&rate=4.0266285531835485E-4]:4.818619546146E-1)[&rate=4.0266285531835485E-4]:7.803302311422E-2,47[&rate=4.0266285531835485E-4]:5.763333338932E-1)[&rate=4.0266285531835485E-4]:5.034614784754E-1)[&rate=4.0266285531835485E-4]:2.027101649412E-1)[&rate=4.0266285531835485E-4]:4.085755802558E-3,((51[&rate=4.0266285531835485E-4]:6.539269484552E-1,(11[&rate=4.0266285531835485E-4]:5.913850901218E-1,17[&rate=4.0266285531835485E-4]:6.297412545055E-1)[&rate=4.0266285531835485E-4]:1.447336391552E-1)[&rate=4.0266285531835485E-4]:3.621413000973E-1,52[&rate=4.0266285531835485E-4]:1.016068248553E0)[&rate=4.0266285531835485E-4]:1.938101557927E-1)[&rate=4.0266285531835485E-4]:8.384398469159E-2)[&rate=4.0266285531835485E-4]:1.128101135476E-1)[&rate=4.0266285531835485E-4]:1.185990631144E-3,(57[&rate=4.0266285531835485E-4]:1.113909364883E0,(56[&rate=4.0266285531835485E-4]:6.843601258722E-1,(59[&rate=4.0266285531835485E-4]:5.998796760444E-1,60[&rate=4.0266285531835485E-4]:6.053591280993E-1)[&rate=4.0266285531835485E-4]:8.174072380043E-2)[&rate=4.0266285531835485E-4]:4.268095129831E-1)[&rate=4.0266285531835485E-4]:5.486036488808E-1)[&rate=4.0266285531835485E-4]:2.967981551551E-1)[&rate=4.0266285531835485E-4]:7.77941968921E-1)[&rate=4.0266285531835485E-4]:2.266286135592E-1);
tree STATE_35712000 [&joint=-18028.208325870393,lnP=-18028.208325870393] = [&R] (((30[&rate=5.049569500912583E-4]:5.462873259884E-1,29[&rate=5.049569500912583E-4]:5.462873259884E-1)[&rate=5.049569500912583E-4]:2.381520366658E-3,(62[&rate=5.049569500912583E-4]:5.985297560848E-1,((((24[&rate=5.049569500912583E-4]:1.059551930527E0,(7[&rate=5.049569500912583E-4]:1.596605640096E-1,6[&rate=5.049569500912583E-4]:1.596605640096E-1)[&rate=5.049569500912583E-4]:7.930420514488E-1)[&rate=5.049569500912583E-4]:4.993586367314E-2,(28[&rate=5.049569500912583E-4]:1.006153093854E0,((20[&rate=5.049569500912583E-4]:6.904787620258E-1,25[&rate=5.049569500912583E-4]:7.069171181902E-1)[&rate=5.049569500912583E-4]:2.436084165725E-1,2[&rate=5.049569500912583E-4]:7.614844388723E-1)[&rate=5.049569500912583E-4]:1.727139470732E-2)[&rate=5.049569500912583E-4]:1.471703167849E-1)[&rate=5.049569500912583E-4]:1.525599981024E0,14[&rate=5.049569500912583E-4]:2.580293254676E0)[&rate=5.049569500912583E-4]:2.260407727103E-2,61[&rate=5.049569500912583E-4]:6.376229850648E-1)[&rate=5.049569500912583E-4]:2.374830107463E-2)[&rate=5.049569500912583E-4]:7.516139450573E-3)[&rate=5.049569500912583E-4]:1.954561571963E-1,(((((36[&rate=5.049569500912583E-4]:5.134269459476E-1,33[&rate=5.049569500912583E-4]:4.779078202648E-1)[&rate=5.049569500912583E-4]:1.522719665156E-1,34[&rate=5.049569500912583E-4]:4.443874370535E-1)[&rate=5.049569500912583E-4]:3.28337780696E-2,35[&rate=5.049569500912583E-4]:6.766747670356E-1)[&rate=5.049569500912583E-4]:5.133270941867E-2,(38[&rate=5.049569500912583E-4]:9.293415428269E-1,(((5[&rate=5.049569500912583E-4]:8.195440851219E-1,(13[&rate=5.049569500912583E-4]:2.695157774903E-1,9[&rate=5.049569500912583E-4]:2.311596131068E-1)[&rate=5.049569500912583E-4]:6.048228281794E-1)[&rate=5.049569500912583E-4]:3.192210391617E-2,(16[&rate=5.049569500912583E-4]:7.416229596183E-1,3[&rate=5.049569500912583E-4]:6.265544664677E-1)[&rate=5.049569500912583E-4]:1.728569280499E-1)[&rate=5.049569500912583E-4]:7.110066080245E-1,((((39[&rate=5.049569500912583E-4]:2.103900313097E-1,((1[&rate=5.049569500912583E-4]:1.421644501258E-1,(19[&rate=5.049569500912583E-4]:8.11669202566E-1,26[&rate=5.049569500912583E-4]:8.363267368124E-1)[&rate=5.049569500912583E-4]:9.213908317636E-2)[&rate=5.049569500912583E-4]:1.24704105039E-1,22[&rate=5.049569500912583E-4]:1.047690472973E0)[&rate=5.049569500912583E-4]:3.24343393953E-1)[&rate=5.049569500912583E-4]:8.986380618277E-2,(((18[&rate=5.049569500912583E-4]:5.177900358386E-1,23[&rate=5.049569500912583E-4]:5.369681180304E-1)[&rate=5.049569500912583E-4]:2.529217517206E-1,21[&rate=5.049569500912583E-4]:7.789309656413E-1)[&rate=5.049569500912583E-4]:3.109427312512E-1,(10[&rate=5.049569500912583E-4]:8.333872615125E-1,55[&rate=5.049569500912583E-4]:8.142091793207E-1)[&rate=5.049569500912583E-4]:1.715549285308E-1)[&rate=5.049569500912583E-4]:3.610650721066E-1)[&rate=5.049569500912583E-4]:1.666776540395E-1,(57[&rate=5.049569500912583E-4]:1.099892007065E0,(59[&rate=5.049569500912583E-4]:1.460898861346E-1,(56[&rate=5.049569500912583E-4]:8.858917869539E-2,60[&rate=5.049569500912583E-4]:9.132890472297E-2)[&rate=5.049569500912583E-4]:6.024043346662E-2)[&rate=5.049569500912583E-4]:9.483226688756E-1)[&rate=5.049569500912583E-4]:6.136148269325E-1)[&rate=5.049569500912583E-4]:2.189907954204E-2,((((((53[&rate=5.049569500912583E-4]:8.102859045363E-1,(27[&rate=5.049569500912583E-4]:4.452917813399E-1,4[&rate=5.049569500912583E-4]:2.726890416139E-1)[&rate=5.049569500912583E-4]:4.773228903196E-1)[&rate=5.049569500912583E-4]:5.269072504645E-2,8[&rate=5.049569500912583E-4]:8.520177254731E-1)[&rate=5.049569500912583E-4]:8.189392721035E-2,(12[&rate=5.049569500912583E-4]:7.225168582192E-1,15[&rate=5.049569500912583E-4]:7.608730226029E-1)[&rate=5.049569500912583E-4]:2.196139725463E-1)[&rate=5.049569500912583E-4]:3.263449989665E-2,(46[&rate=5.049569500912583E-4]:7.784608119804E-1,41[&rate=5.049569500912583E-4]:7.565430037613E-1)[&rate=5.049569500912583E-4]:1.90825066627E-1)[&rate=5.049569500912583E-4]:1.190062381352E-1,49[&rate=5.049569500912583E-4]:1.093771568797E0)[&rate=5.049569500912583E-4]:3.871171036504E-1,((((44[&rate=5.049569500912583E-4]:6.502413260273E-1,(43[&rate=5.049569500912583E-4]:3.014558232588E-1,45[&rate=5.049569500912583E-4]:3.206339054506E-1)[&rate=5.049569500912583E-4]:3.515252287958E-1)[&rate=5.049569500912583E-4]:2.866539132052E-1,((50[&rate=5.049569500912583E-4]:5.282855030768E-1,48[&rate=5.049569500912583E-4]:6.104772838987E-1)[&rate=5.049569500912583E-4]:2.597398654695E-1,52[&rate=5.049569500912583E-4]:7.880253685463E-1)[&rate=5.049569500912583E-4]:9.133562411075E-2)[&rate=5.049569500912583E-4]:3.087792108058E-1,(51[&rate=5.049569500912583E-4]:9.359309382259E-1,(11[&rate=5.049569500912583E-4]:7.487867457914E-1,17[&rate=5.049569500912583E-4]:7.871429101751E-1)[&rate=5.049569500912583E-4]:2.693359732564E-1)[&rate=5.049569500912583E-4]:2.52209265237E-1)[&rate=5.049569500912583E-4]:3.728342582417E-2,((63[&rate=5.049569500912583E-4]:5.299131063371E-1,58[&rate=5.049569500912583E-4]:5.271733803097E-1)[&rate=5.049569500912583E-4]:4.980772995908E-1,(((54[&rate=5.049569500912583E-4]:4.826037037604E-1,40[&rate=5.049569500912583E-4]:2.908228818427E-1)[&rate=5.049569500912583E-4]:2.174781067233E-1,47[&rate=5.049569500912583E-4]:5.247393447304E-1)[&rate=5.049569500912583E-4]:6.220582587414E-2,42[&rate=5.049569500912583E-4]:5.705068144401E-1)[&rate=5.049569500912583E-4]:4.794013997069E-1)[&rate=5.049569500912583E-4]:2.357893877429E-1)[&rate=5.049569500912583E-4]:1.732732623389E-1)[&rate=5.049569500912583E-4]:8.191450136572E-2)[&rate=5.049569500912583E-4]:2.432715749546E-2)[&rate=5.049569500912583E-4]:4.216632663124E-1)[&rate=5.049569500912583E-4]:6.434147920748E-1)[&rate=5.049569500912583E-4]:8.976494370756E-2,(32[&rate=5.049569500912583E-4]:5.037501909894E-1,(37[&rate=5.049569500912583E-4]:3.624226543604E-1,31[&rate=5.049569500912583E-4]:3.624226543604E-1)[&rate=5.049569500912583E-4]:5.662808307696E-2)[&rate=5.049569500912583E-4]:3.249511909212E-1)[&rate=5.049569500912583E-4]:5.47678839358E-2);
tree STATE_35714000 [&joint=-18021.215753858465,lnP=-18021.215753858465] = [&R] ((35[&rate=4.800149356450717E-4]:7.129242969471E-1,((2[&rate=4.800149356450717E-4]:8.60794140009E-1,((20[&rate=4.800149356450717E-4]:3.328283935284E-1,25[&rate=4.800149356450717E-4]:3.492667496928E-1)[&rate=4.800149356450717E-4]:5.188774425179E-1,((24[&rate=4.800149356450717E-4]:7.130767088545E-1,(7[&rate=4.800149356450717E-4]:2.803205255856E-1,6[&rate=4.800149356450717E-4]:2.803205255856E-1)[&rate=4.800149356450717E-4]:3.259068682004E-1)[&rate=4.800149356450717E-4]:1.46631022681E-1,28[&rate=4.800149356450717E-4]:9.035433479739E-1)[&rate=4.800149356450717E-4]:2.957008620486E-3)[&rate=4.800149356450717E-4]:1.816910436887E-1)[&rate=4.800149356450717E-4]:1.653256882441E0,(((14[&rate=4.800149356450717E-4]:2.597685752815E0,29[&rate=4.800149356450717E-4]:5.121928266975E-1)[&rate=4.800149356450717E-4]:3.400748298776E-2,61[&rate=4.800149356450717E-4]:6.664188889202E-1)[&rate=4.800149356450717E-4]:7.600343140811E-3,62[&rate=4.800149356450717E-4]:6.111777020065E-1)[&rate=4.800149356450717E-4]:3.524566794784E-3)[&rate=4.800149356450717E-4]:2.718377677992E-2)[&rate=4.800149356450717E-4]:7.004266612452E-2,((32[&rate=4.800149356450717E-4]:4.987515973067E-1,(37[&rate=4.800149356450717E-4]:1.606886726365E-1,31[&rate=4.800149356450717E-4]:1.606886726365E-1)[&rate=4.800149356450717E-4]:2.533634711181E-1)[&rate=4.800149356450717E-4]:2.651648458807E-1,((((38[&rate=4.800149356450717E-4]:1.163489903787E0,((((13[&rate=4.800149356450717E-4]:4.093765411013E-1,9[&rate=4.800149356450717E-4]:3.710203767178E-1)[&rate=4.800149356450717E-4]:3.035209055703E-1,5[&rate=4.800149356450717E-4]:6.581029261238E-1)[&rate=4.800149356450717E-4]:2.590318318049E-1,(16[&rate=4.800149356450717E-4]:6.995034548055E-1,3[&rate=4.800149356450717E-4]:5.844349616549E-1)[&rate=4.800149356450717E-4]:2.806450017532E-1)[&rate=4.800149356450717E-4]:7.117203873625E-1,(((((((18[&rate=4.800149356450717E-4]:4.536472322333E-1,23[&rate=4.800149356450717E-4]:4.72825314425E-1)[&rate=4.800149356450717E-4]:1.587746953304E-1,21[&rate=4.800149356450717E-4]:6.206411056457E-1)[&rate=4.800149356450717E-4]:3.47005908903E-1,(10[&rate=4.800149356450717E-4]:6.652201473867E-1,55[&rate=4.800149356450717E-4]:6.46042065195E-1)[&rate=4.800149356450717E-4]:2.174953603128E-1)[&rate=4.800149356450717E-4]:3.045070717427E-1,39[&rate=4.800149356450717E-4]:1.214691547847E-1)[&rate=4.800149356450717E-4]:2.794672496985E-1,((1[&rate=4.800149356450717E-4]:2.571136492354E-2,(19[&rate=4.800149356450717E-4]:6.650567581086E-1,26[&rate=4.800149356450717E-4]:6.89714292355E-1)[&rate=4.800149356450717E-4]:1.222984424314E-1)[&rate=4.800149356450717E-4]:3.65486053905E-1,22[&rate=4.800149356450717E-4]:1.172019336637E0)[&rate=4.800149356450717E-4]:3.905609034627E-1)[&rate=4.800149356450717E-4]:3.131272649881E-2,(57[&rate=4.800149356450717E-4]:8.831434801071E-1,(59[&rate=4.800149356450717E-4]:5.547610248091E-1,(60[&rate=4.800149356450717E-4]:4.160454091437E-1,56[&rate=4.800149356450717E-4]:4.133056831161E-1)[&rate=4.800149356450717E-4]:1.441950677203E-1)[&rate=4.800149356450717E-4]:3.229030032431E-1)[&rate=4.800149356450717E-4]:7.956809933407E-1)[&rate=4.800149356450717E-4]:3.335916872255E-2,((((12[&rate=4.800149356450717E-4]:3.903630203099E-1,15[&rate=4.800149356450717E-4]:4.287191846936E-1)[&rate=4.800149356450717E-4]:4.989257148793E-1,((53[&rate=4.800149356450717E-4]:5.196806665371E-1,41[&rate=4.800149356450717E-4]:4.895436802358E-1)[&rate=4.800149356450717E-4]:1.724630166902E-1,46[&rate=4.800149356450717E-4]:6.83924505145E-1)[&rate=4.800149356450717E-4]:1.998847779895E-1)[&rate=4.800149356450717E-4]:1.896072262683E-1,((27[&rate=4.800149356450717E-4]:8.201379553901E-1,4[&rate=4.800149356450717E-4]:6.475352156641E-1)[&rate=4.800149356450717E-4]:1.988178530433E-1,(8[&rate=4.800149356450717E-4]:7.025188760158E-1,49[&rate=4.800149356450717E-4]:7.107380540979E-1)[&rate=4.800149356450717E-4]:1.931492611847E-1)[&rate=4.800149356450717E-4]:1.750086461749E-1)[&rate=4.800149356450717E-4]:3.919636783491E-1,(((63[&rate=4.800149356450717E-4]:6.281507297104E-1,58[&rate=4.800149356450717E-4]:6.25411003683E-1)[&rate=4.800149356450717E-4]:4.749596269515E-1,(52[&rate=4.800149356450717E-4]:1.016106807485E0,((54[&rate=4.800149356450717E-4]:9.399965590455E-1,(47[&rate=4.800149356450717E-4]:1.412019864621E-1,42[&rate=4.800149356450717E-4]:1.247636302977E-1)[&rate=4.800149356450717E-4]:6.2345210683E-1)[&rate=4.800149356450717E-4]:9.142723824526E-2,40[&rate=4.800149356450717E-4]:8.39642975373E-1)[&rate=4.800149356450717E-4]:2.367378047151E-1)[&rate=4.800149356450717E-4]:4.864738479289E-2)[&rate=4.800149356450717E-4]:2.619442136714E-1,((51[&rate=4.800149356450717E-4]:8.183740609286E-1,(11[&rate=4.800149356450717E-4]:3.653794137633E-1,17[&rate=4.800149356450717E-4]:4.037355781469E-1)[&rate=4.800149356450717E-4]:5.351864279872E-1)[&rate=4.800149356450717E-4]:3.376086722691E-1,(((45[&rate=4.800149356450717E-4]:7.56540596658E-1,(48[&rate=4.800149356450717E-4]:6.160117791337E-1,50[&rate=4.800149356450717E-4]:5.338199983118E-1)[&rate=4.800149356450717E-4]:1.432685435517E-1)[&rate=4.800149356450717E-4]:5.147767181169E-2,43[&rate=4.800149356450717E-4]:7.88840186278E-1)[&rate=4.800149356450717E-4]:9.497076660476E-2,44[&rate=4.800149356450717E-4]:8.810712268554E-1)[&rate=4.800149356450717E-4]:3.324457529177E-1)[&rate=4.800149356450717E-4]:1.707156727518E-1)[&rate=4.800149356450717E-4]:6.196945303518E-2)[&rate=4.800149356450717E-4]:6.87212626375E-2)[&rate=4.800149356450717E-4]:1.139317770935E-1)[&rate=4.800149356450717E-4]:5.894292790438E-1)[&rate=4.800149356450717E-4]:2.690130545823E-1,33[&rate=4.800149356450717E-4]:5.74092897736E-1)[&rate=4.800149356450717E-4]:3.682203442358E-2,34[&rate=4.800149356450717E-4]:4.251225824328E-1)[&rate=4.800149356450717E-4]:8.082863050445E-3,(36[&rate=4.800149356450717E-4]:6.048615158417E-1,30[&rate=4.800149356450717E-4]:4.545882917982E-1)[&rate=4.800149356450717E-4]:4.965540505125E-2)[&rate=4.800149356450717E-4]:1.20328484043E-1)[&rate=4.800149356450717E-4]:2.997948163295E-2);
tree STATE_35716000 [&joint=-18029.637819646643,lnP=-18029.637819646643] = [&R] ((((2[&rate=5.19514612823527E-4]:9.06969100985E-1,(((20[&rate=5.19514612823527E-4]:2.746458490346E-1,25[&rate=5.19514612823527E-4]:2.91084205199E-1)[&rate=5.19514612823527E-4]:3.626870436467E-1,28[&rate=5.19514612823527E-4]:6.921274132294E-1)[&rate=5.19514612823527E-4]:8.201032001573E-2,(24[&rate=5.19514612823527E-4]:6.341516165439E-1,(7[&rate=5.19514612823527E-4]:3.80888634759E-1,6[&rate=5.19514612823527E-4]:3.80888634759E-1)[&rate=5.19514612823527E-4]:1.464136667164E-1)[&rate=5.19514612823527E-4]:9.615050026286E-2)[&rate=5.19514612823527E-4]:3.602286280139E-1)[&rate=5.19514612823527E-4]:1.36598981443E0,61[&rate=5.19514612823527E-4]:4.364516918209E-1)[&rate=5.19514612823527E-4]:1.327486532913E-1,14[&rate=5.19514612823527E-4]:2.534474691994E0)[&rate=5.19514612823527E-4]:2.051765498236E-1,(((29[&rate=5.19514612823527E-4]:5.137261155597E-1,62[&rate=5.19514612823527E-4]:5.7110316474E-1)[&rate=5.19514612823527E-4]:5.518840414156E-2,(((35[&rate=5.19514612823527E-4]:6.567942813766E-1,34[&rate=5.19514612823527E-4]:4.573407294641E-1)[&rate=5.19514612823527E-4]:2.599420091508E-2,(32[&rate=5.19514612823527E-4]:5.716697131574E-1,(37[&rate=5.19514612823527E-4]:4.371189222537E-1,31[&rate=5.19514612823527E-4]:4.371189222537E-1)[&rate=5.19514612823527E-4]:4.985133735165E-2)[&rate=5.19514612823527E-4]:1.22047730883E-1)[&rate=5.19514612823527E-4]:1.904710555242E-3,(38[&rate=5.19514612823527E-4]:1.401569224025E0,((((16[&rate=5.19514612823527E-4]:4.416849593092E-1,3[&rate=5.19514612823527E-4]:3.266164661586E-1)[&rate=5.19514612823527E-4]:5.546036343755E-1,(13[&rate=5.19514612823527E-4]:8.605053518359E-1,9[&rate=5.19514612823527E-4]:8.221491874524E-1)[&rate=5.19514612823527E-4]:1.275640637666E-1)[&rate=5.19514612823527E-4]:8.438131510668E-3,5[&rate=5.19514612823527E-4]:9.417130265653E-1)[&rate=5.19514612823527E-4]:7.685766743416E-1,(((((1[&rate=5.19514612823527E-4]:7.853000935978E-2,(19[&rate=5.19514612823527E-4]:5.874493990367E-1,26[&rate=5.19514612823527E-4]:6.121069332831E-1)[&rate=5.19514612823527E-4]:2.527244459396E-1)[&rate=5.19514612823527E-4]:1.107464170281E-1,22[&rate=5.19514612823527E-4]:9.700983441961E-1)[&rate=5.19514612823527E-4]:3.373679671216E-1,(((18[&rate=5.19514612823527E-4]:4.998343962492E-1,23[&rate=5.19514612823527E-4]:5.190124784409E-1)[&rate=5.19514612823527E-4]:1.189009039103E-1,21[&rate=5.19514612823527E-4]:6.269544782416E-1)[&rate=5.19514612823527E-4]:2.83884007217E-1,(10[&rate=5.19514612823527E-4]:6.679222625072E-1,55[&rate=5.19514612823527E-4]:6.487441803155E-1)[&rate=5.19514612823527E-4]:1.579847161022E-1)[&rate=5.19514612823527E-4]:3.856689217494E-1)[&rate=5.19514612823527E-4]:7.597632595333E-2,39[&rate=5.19514612823527E-4]:2.217988016546E-1)[&rate=5.19514612823527E-4]:3.524400276344E-1,(((((12[&rate=5.19514612823527E-4]:7.610515690285E-1,15[&rate=5.19514612823527E-4]:7.994077334122E-1)[&rate=5.19514612823527E-4]:1.522616324668E-1,(53[&rate=5.19514612823527E-4]:8.574860438061E-1,(46[&rate=5.19514612823527E-4]:8.013623269038E-1,41[&rate=5.19514612823527E-4]:7.794445186847E-1)[&rate=5.19514612823527E-4]:4.790453881995E-2)[&rate=5.19514612823527E-4]:5.856688371677E-2)[&rate=5.19514612823527E-4]:1.665820102706E-1,((27[&rate=5.19514612823527E-4]:4.941164547596E-1,4[&rate=5.19514612823527E-4]:3.215137150336E-1)[&rate=5.19514612823527E-4]:5.826722863701E-1,(8[&rate=5.19514612823527E-4]:5.148213186932E-1,49[&rate=5.19514612823527E-4]:5.230404967753E-1)[&rate=5.19514612823527E-4]:4.386797512036E-1)[&rate=5.19514612823527E-4]:1.18174963787E-1)[&rate=5.19514612823527E-4]:3.180981776235E-1,((((40[&rate=5.19514612823527E-4]:3.179095555845E-1,((47[&rate=5.19514612823527E-4]:2.000611803734E-1,54[&rate=5.19514612823527E-4]:3.754036461268E-1)[&rate=5.19514612823527E-4]:3.096325075937E-2,42[&rate=5.19514612823527E-4]:2.145860749684E-1)[&rate=5.19514612823527E-4]:1.033234806161E-1)[&rate=5.19514612823527E-4]:2.161307882447E-1,52[&rate=5.19514612823527E-4]:4.737663712265E-1)[&rate=5.19514612823527E-4]:3.770420029929E-1,(63[&rate=5.19514612823527E-4]:3.569312189145E-1,58[&rate=5.19514612823527E-4]:3.541914928872E-1)[&rate=5.19514612823527E-4]:5.322333196886E-1)[&rate=5.19514612823527E-4]:1.163429153479E-1,(((11[&rate=5.19514612823527E-4]:3.652680090324E-1,17[&rate=5.19514612823527E-4]:4.036241734161E-1)[&rate=5.19514612823527E-4]:4.034165868192E-1,51[&rate=5.19514612823527E-4]:6.864928150298E-1)[&rate=5.19514612823527E-4]:1.833881749473E-1,((44[&rate=5.19514612823527E-4]:4.706009372595E-1,43[&rate=5.19514612823527E-4]:4.733406632869E-1)[&rate=5.19514612823527E-4]:1.112633340265E-1,(45[&rate=5.19514612823527E-4]:3.986167735918E-1,(48[&rate=5.19514612823527E-4]:3.261272677293E-1,50[&rate=5.19514612823527E-4]:2.439354869075E-1)[&rate=5.19514612823527E-4]:7.522923188979E-2)[&rate=5.19514612823527E-4]:2.051653059133E-1)[&rate=5.19514612823527E-4]:3.455509652665E-1)[&rate=5.19514612823527E-4]:9.727029959023E-2)[&rate=5.19514612823527E-4]:3.486503190002E-1)[&rate=5.19514612823527E-4]:2.486058885483E-1,(57[&rate=5.19514612823527E-4]:9.944947233528E-1,((56[&rate=5.19514612823527E-4]:5.354448959484E-1,60[&rate=5.19514612823527E-4]:5.381846219759E-1)[&rate=5.19514612823527E-4]:1.664900761644E-1,59[&rate=5.19514612823527E-4]:6.991952460854E-1)[&rate=5.19514612823527E-4]:2.898200252124E-1)[&rate=5.19514612823527E-4]:8.247072943112E-1)[&rate=5.19514612823527E-4]:1.612154090866E-3)[&rate=5.19514612823527E-4]:8.673580312481E-2)[&rate=5.19514612823527E-4]:7.460740436662E-1)[&rate=5.19514612823527E-4]:1.278728272692E-1)[&rate=5.19514612823527E-4]:1.263662740064E-2)[&rate=5.19514612823527E-4]:7.262045253259E-2,((33[&rate=5.19514612823527E-4]:5.604846976506E-1,36[&rate=5.19514612823527E-4]:5.960038233335E-1)[&rate=5.19514612823527E-4]:1.475520870011E-1,30[&rate=5.19514612823527E-4]:5.932826862911E-1)[&rate=5.19514612823527E-4]:4.825228594273E-2)[&rate=5.19514612823527E-4]:1.262334346697E-2);
tree STATE_35718000 [&joint=-18028.177906648743,lnP=-18028.177906648743] = [&R] ((((33[&rate=4.999497362635005E-4]:5.122563927555E-1,36[&rate=4.999497362635005E-4]:5.477755184383E-1)[&rate=4.999497362635005E-4]:1.938239247401E-1,30[&rate=4.999497362635005E-4]:5.913262191349E-1)[&rate=4.999497362635005E-4]:7.00501550608E-2,(38[&rate=4.999497362635005E-4]:1.312699740915E0,((((16[&rate=4.999497362635005E-4]:7.669274443341E-1,(13[&rate=4.999497362635005E-4]:4.944050318806E-1,9[&rate=4.999497362635005E-4]:4.560488674971E-1)[&rate=4.999497362635005E-4]:2.643032343712E-1)[&rate=4.999497362635005E-4]:2.146942981842E-1,5[&rate=4.999497362635005E-4]:9.186080438881E-1)[&rate=4.999497362635005E-4]:5.561789284621E-2,3[&rate=4.999497362635005E-4]:9.221711422139E-1)[&rate=4.999497362635005E-4]:9.319935603705E-1,(((((((27[&rate=4.999497362635005E-4]:3.482307781785E-1,4[&rate=4.999497362635005E-4]:1.756280384525E-1)[&rate=4.999497362635005E-4]:1.372553118798E-1,49[&rate=4.999497362635005E-4]:3.704175969075E-1)[&rate=4.999497362635005E-4]:1.132251383827E-1,8[&rate=4.999497362635005E-4]:4.754235572081E-1)[&rate=4.999497362635005E-4]:3.941841619605E-1,(46[&rate=4.999497362635005E-4]:5.034196604391E-1,(41[&rate=4.999497362635005E-4]:3.652858429849E-1,53[&rate=4.999497362635005E-4]:3.954228292863E-1)[&rate=4.999497362635005E-4]:1.162160092352E-1)[&rate=4.999497362635005E-4]:3.689277847568E-1)[&rate=4.999497362635005E-4]:1.367785394337E-1,(12[&rate=4.999497362635005E-4]:6.070997424181E-1,15[&rate=4.999497362635005E-4]:6.454559068018E-1)[&rate=4.999497362635005E-4]:4.075056942661E-1)[&rate=4.999497362635005E-4]:4.170094601261E-1,((((((44[&rate=4.999497362635005E-4]:4.073495952463E-1,43[&rate=4.999497362635005E-4]:4.100893212737E-1)[&rate=4.999497362635005E-4]:2.396020319983E-1,(45[&rate=4.999497362635005E-4]:6.41983443485E-1,(48[&rate=4.999497362635005E-4]:4.334362043062E-1,50[&rate=4.999497362635005E-4]:3.512444234844E-1)[&rate=4.999497362635005E-4]:2.112869652062E-1)[&rate=4.999497362635005E-4]:2.688599197867E-2)[&rate=4.999497362635005E-4]:1.914194956101E-1,51[&rate=4.999497362635005E-4]:7.808368762793E-1)[&rate=4.999497362635005E-4]:5.301085649559E-2,(11[&rate=4.999497362635005E-4]:3.989550890442E-1,17[&rate=4.999497362635005E-4]:4.373112534279E-1)[&rate=4.999497362635005E-4]:5.170844245525E-1)[&rate=4.999497362635005E-4]:3.410141980324E-1,52[&rate=4.999497362635005E-4]:1.174861930807E0)[&rate=4.999497362635005E-4]:9.315702618049E-3,((((40[&rate=4.999497362635005E-4]:2.625606698099E-1,47[&rate=4.999497362635005E-4]:2.789990259743E-1)[&rate=4.999497362635005E-4]:5.92867046649E-2,42[&rate=4.999497362635005E-4]:3.218473744748E-1)[&rate=4.999497362635005E-4]:1.402679447176E-1,54[&rate=4.999497362635005E-4]:6.538961411102E-1)[&rate=4.999497362635005E-4]:5.052981834802E-1,(63[&rate=4.999497362635005E-4]:3.389089453243E-1,58[&rate=4.999497362635005E-4]:3.361692192969E-1)[&rate=4.999497362635005E-4]:6.065867491293E-1)[&rate=4.999497362635005E-4]:2.770381033554E-1)[&rate=4.999497362635005E-4]:1.652454825632E-1)[&rate=4.999497362635005E-4]:1.914027350136E-2,((57[&rate=4.999497362635005E-4]:6.709839452628E-1,((56[&rate=4.999497362635005E-4]:5.432343143543E-1,60[&rate=4.999497362635005E-4]:5.459740403818E-1)[&rate=4.999497362635005E-4]:1.46136842522E-2,59[&rate=4.999497362635005E-4]:5.551082725791E-1)[&rate=4.999497362635005E-4]:1.103962206287E-1)[&rate=4.999497362635005E-4]:8.758350019622E-1,(((((18[&rate=4.999497362635005E-4]:5.185423270591E-1,23[&rate=4.999497362635005E-4]:5.377204092509E-1)[&rate=4.999497362635005E-4]:1.90878541309E-1,21[&rate=4.999497362635005E-4]:7.176400464502E-1)[&rate=4.999497362635005E-4]:2.889167842871E-1,(10[&rate=4.999497362635005E-4]:5.013777433117E-1,55[&rate=4.999497362635005E-4]:4.8219966112E-1)[&rate=4.999497362635005E-4]:4.202475805763E-1)[&rate=4.999497362635005E-4]:1.86654674248E-1,39[&rate=4.999497362635005E-4]:4.252657347852E-2)[&rate=4.999497362635005E-4]:1.252232849782E-1,((1[&rate=4.999497362635005E-4]:2.592591982093E-1,(19[&rate=4.999497362635005E-4]:9.674444923926E-1,26[&rate=4.999497362635005E-4]:9.921020266391E-1)[&rate=4.999497362635005E-4]:5.345854143314E-2)[&rate=4.999497362635005E-4]:1.236420712257E-1,22[&rate=4.999497362635005E-4]:1.163723187243E0)[&rate=4.999497362635005E-4]:1.656705068299E-1)[&rate=4.999497362635005E-4]:1.324937463025E-1)[&rate=4.999497362635005E-4]:7.653896281298E-2)[&rate=4.999497362635005E-4]:4.801218610396E-1)[&rate=4.999497362635005E-4]:4.612747643579E-1)[&rate=4.999497362635005E-4]:3.218407922748E-1)[&rate=4.999497362635005E-4]:5.635425686613E-3,(29[&rate=4.999497362635005E-4]:6.130850570617E-1,(((62[&rate=4.999497362635005E-4]:6.593327498521E-1,(34[&rate=4.999497362635005E-4]:5.199486092167E-1,(2[&rate=4.999497362635005E-4]:8.482821910429E-1,(((24[&rate=4.999497362635005E-4]:6.330017277047E-1,(7[&rate=4.999497362635005E-4]:1.452989602444E-1,6[&rate=4.999497362635005E-4]:1.452989602444E-1)[&rate=4.999497362635005E-4]:3.808534523917E-1)[&rate=4.999497362635005E-4]:1.915433893983E-1,28[&rate=4.999497362635005E-4]:8.683807335414E-1)[&rate=4.999497362635005E-4]:1.50260563797E-2,(20[&rate=4.999497362635005E-4]:6.364994654359E-1,25[&rate=4.999497362635005E-4]:6.529378216003E-1)[&rate=4.999497362635005E-4]:1.921128039371E-1)[&rate=4.999497362635005E-4]:1.922726613959E-1)[&rate=4.999497362635005E-4]:1.699430472369E0)[&rate=4.999497362635005E-4]:1.096884008892E-2)[&rate=4.999497362635005E-4]:3.13978011298E-4,(61[&rate=4.999497362635005E-4]:4.953767663591E-1,14[&rate=4.999497362635005E-4]:2.460651113241E0)[&rate=4.999497362635005E-4]:2.271114915589E-1)[&rate=4.999497362635005E-4]:8.175055464543E-3,(35[&rate=4.999497362635005E-4]:6.665969982224E-1,(32[&rate=4.999497362635005E-4]:4.813897846447E-1,(37[&rate=4.999497362635005E-4]:2.878420132732E-1,31[&rate=4.999497362635005E-4]:2.878420132732E-1)[&rate=4.999497362635005E-4]:1.088483178195E-1)[&rate=4.999497362635005E-4]:1.961361753264E-1)[&rate=4.999497362635005E-4]:7.226303647149E-2)[&rate=4.999497362635005E-4]:2.640322914092E-3)[&rate=4.999497362635005E-4]:5.392674282062E-2);
tree STATE_35720000 [&joint=-18014.326766323433,lnP=-18014.326766323433] = [&R] ((((36[&rate=4.8724825560152564E-4]:5.677558089057E-1,30[&rate=4.8724825560152564E-4]:4.174825848621E-1)[&rate=4.8724825560152564E-4]:2.901150157707E-2,33[&rate=4.8724825560152564E-4]:5.612481847999E-1)[&rate=4.8724825560152564E-4]:1.716496662733E-1,((34[&rate=4.8724825560152564E-4]:5.306733113961E-1,((29[&rate=4.8724825560152564E-4]:5.901184990386E-1,(2[&rate=4.8724825560152564E-4]:1.126513901056E0,((24[&rate=4.8724825560152564E-4]:7.632951250803E-1,(7[&rate=4.8724825560152564E-4]:3.481209186288E-1,6[&rate=4.8724825560152564E-4]:3.481209186288E-1)[&rate=4.8724825560152564E-4]:3.08324891383E-1)[&rate=4.8724825560152564E-4]:2.790447260109E-1,((20[&rate=4.8724825560152564E-4]:5.333925679339E-1,25[&rate=4.8724825560152564E-4]:5.498309240982E-1)[&rate=4.8724825560152564E-4]:2.85934042533E-1,28[&rate=4.8724825560152564E-4]:8.741211310149E-1)[&rate=4.8724825560152564E-4]:2.120543365147E-1)[&rate=4.8724825560152564E-4]:2.677356938009E-1)[&rate=4.8724825560152564E-4]:1.420330400812E0)[&rate=4.8724825560152564E-4]:4.402676888288E-3,(14[&rate=4.8724825560152564E-4]:2.678259316975E0,62[&rate=4.8724825560152564E-4]:6.501434400377E-1)[&rate=4.8724825560152564E-4]:1.754785069506E-3)[&rate=4.8724825560152564E-4]:7.190386835331E-3)[&rate=4.8724825560152564E-4]:2.446987370422E-3,61[&rate=4.8724825560152564E-4]:7.243771293676E-1)[&rate=4.8724825560152564E-4]:1.398520257981E-2)[&rate=4.8724825560152564E-4]:3.60981836316E-2,(((38[&rate=4.8724825560152564E-4]:8.94697220727E-1,(((((13[&rate=4.8724825560152564E-4]:2.632260232946E-1,9[&rate=4.8724825560152564E-4]:2.248698589111E-1)[&rate=4.8724825560152564E-4]:2.607810182273E-1,5[&rate=4.8724825560152564E-4]:4.69212520974E-1)[&rate=4.8724825560152564E-4]:1.383759805847E-1,16[&rate=4.8724825560152564E-4]:6.706022001889E-1)[&rate=4.8724825560152564E-4]:7.2468980599E-1,3[&rate=4.8724825560152564E-4]:1.280223513028E0)[&rate=4.8724825560152564E-4]:1.061716752404E-1,(((((53[&rate=4.8724825560152564E-4]:6.303328591311E-1,(41[&rate=4.8724825560152564E-4]:4.441390504791E-1,46[&rate=4.8724825560152564E-4]:4.660568586982E-1)[&rate=4.8724825560152564E-4]:1.560568223506E-1)[&rate=4.8724825560152564E-4]:7.5649385024E-2,((8[&rate=4.8724825560152564E-4]:5.036656303109E-1,49[&rate=4.8724825560152564E-4]:5.11884808393E-1)[&rate=4.8724825560152564E-4]:3.809379275418E-2,(27[&rate=4.8724825560152564E-4]:3.213510585037E-1,4[&rate=4.8724825560152564E-4]:1.487483187777E-1)[&rate=4.8724825560152564E-4]:3.436960357943E-1)[&rate=4.8724825560152564E-4]:1.532639169804E-1)[&rate=4.8724825560152564E-4]:1.478373186614E-1,(12[&rate=4.8724825560152564E-4]:6.915500259368E-1,15[&rate=4.8724825560152564E-4]:7.299061903205E-1)[&rate=4.8724825560152564E-4]:1.595298108522E-1)[&rate=4.8724825560152564E-4]:4.518635657937E-1,((((63[&rate=4.8724825560152564E-4]:3.965373815732E-1,58[&rate=4.8724825560152564E-4]:3.937976555458E-1)[&rate=4.8724825560152564E-4]:4.391218264104E-1,52[&rate=4.8724825560152564E-4]:7.973030435999E-1)[&rate=4.8724825560152564E-4]:4.602103694505E-2,((40[&rate=4.8724825560152564E-4]:3.989283685265E-1,(47[&rate=4.8724825560152564E-4]:4.090088116937E-1,42[&rate=4.8724825560152564E-4]:3.925704555293E-1)[&rate=4.8724825560152564E-4]:6.357912997176E-3)[&rate=4.8724825560152564E-4]:2.928837021747E-1,54[&rate=4.8724825560152564E-4]:8.835928926189E-1)[&rate=4.8724825560152564E-4]:2.117859824465E-1)[&rate=4.8724825560152564E-4]:1.692691263008E-1,(((44[&rate=4.8724825560152564E-4]:4.344169634772E-1,43[&rate=4.8724825560152564E-4]:4.371566895046E-1)[&rate=4.8724825560152564E-4]:1.600741755143E-1,(45[&rate=4.8724825560152564E-4]:4.870646572171E-1,(48[&rate=4.8724825560152564E-4]:3.240520140474E-1,50[&rate=4.8724825560152564E-4]:2.418602332256E-1)[&rate=4.8724825560152564E-4]:1.65752369197E-1)[&rate=4.8724825560152564E-4]:1.293442899935E-1)[&rate=4.8724825560152564E-4]:3.389281186889E-1,((11[&rate=4.8724825560152564E-4]:4.698630148814E-1,17[&rate=4.8724825560152564E-4]:5.082191792651E-1)[&rate=4.8724825560152564E-4]:2.693909480155E-1,51[&rate=4.8724825560152564E-4]:6.570621820751E-1)[&rate=4.8724825560152564E-4]:2.1882282903E-1)[&rate=4.8724825560152564E-4]:1.367081957407E-1)[&rate=4.8724825560152564E-4]:2.081584149151E-1)[&rate=4.8724825560152564E-4]:1.534455003563E-1,((57[&rate=4.8724825560152564E-4]:6.707770510607E-1,((59[&rate=4.8724825560152564E-4]:5.208771164863E-1,56[&rate=4.8724825560152564E-4]:5.236168425136E-1)[&rate=4.8724825560152564E-4]:7.656485794529E-2,60[&rate=4.8724825560152564E-4]:6.029214264865E-1)[&rate=4.8724825560152564E-4]:6.785562457418E-2)[&rate=4.8724825560152564E-4]:9.574825788738E-1,(((1[&rate=4.8724825560152564E-4]:2.188062071262E-1,(19[&rate=4.8724825560152564E-4]:5.357913970974E-1,26[&rate=4.8724825560152564E-4]:5.604489313438E-1)[&rate=4.8724825560152564E-4]:4.446586456454E-1)[&rate=4.8724825560152564E-4]:1.345627423641E-1,22[&rate=4.8724825560152564E-4]:1.134190867299E0)[&rate=4.8724825560152564E-4]:2.41428334227E-1,(39[&rate=4.8724825560152564E-4]:2.052694786715E-1,(((18[&rate=4.8724825560152564E-4]:6.153357311692E-1,23[&rate=4.8724825560152564E-4]:6.345138133609E-1)[&rate=4.8724825560152564E-4]:3.312530268359E-1,21[&rate=4.8724825560152564E-4]:9.548079360872E-1)[&rate=4.8724825560152564E-4]:6.181901080021E-2,(10[&rate=4.8724825560152564E-4]:7.031898175223E-1,55[&rate=4.8724825560152564E-4]:6.840117353306E-1)[&rate=4.8724825560152564E-4]:2.285056225159E-1)[&rate=4.8724825560152564E-4]:3.393274632908E-1)[&rate=4.8724825560152564E-4]:8.705887237711E-3)[&rate=4.8724825560152564E-4]:1.677089215594E-1)[&rate=4.8724825560152564E-4]:7.320127307355E-4)[&rate=4.8724825560152564E-4]:6.718614096627E-3)[&rate=4.8724825560152564E-4]:5.110417584859E-1)[&rate=4.8724825560152564E-4]:6.809413489561E-1,(32[&rate=4.8724825560152564E-4]:5.624955873686E-1,(37[&rate=4.8724825560152564E-4]:2.666737125471E-1,31[&rate=4.8724825560152564E-4]:2.666737125471E-1)[&rate=4.8724825560152564E-4]:2.111224212695E-1)[&rate=4.8724825560152564E-4]:1.793230856157E-1)[&rate=4.8724825560152564E-4]:2.840874646726E-4,35[&rate=4.8724825560152564E-4]:7.311737987002E-1)[&rate=4.8724825560152564E-4]:5.148343819013E-2);
tree STATE_35722000 [&joint=-18004.853155691006,lnP=-18004.853155691006] = [&R] ((61[&rate=5.38483665836816E-4]:7.858122317149E-1,(62[&rate=5.38483665836816E-4]:6.6250900468E-1,((36[&rate=5.38483665836816E-4]:4.825977719657E-1,33[&rate=5.38483665836816E-4]:4.470786462828E-1)[&rate=5.38483665836816E-4]:2.603427531619E-1,30[&rate=5.38483665836816E-4]:5.926673010841E-1)[&rate=5.38483665836816E-4]:1.246465441558E-2)[&rate=5.38483665836816E-4]:6.046169698032E-2)[&rate=5.38483665836816E-4]:1.162645431748E-2,(((14[&rate=5.38483665836816E-4]:2.683311252925E0,(((2[&rate=5.38483665836816E-4]:9.803033352103E-1,((20[&rate=5.38483665836816E-4]:5.141373966944E-1,25[&rate=5.38483665836816E-4]:5.305757528588E-1)[&rate=5.38483665836816E-4]:4.76760968465E-1,((24[&rate=5.38483665836816E-4]:9.473208721414E-1,(7[&rate=5.38483665836816E-4]:5.134851476794E-1,6[&rate=5.38483665836816E-4]:5.134851476794E-1)[&rate=5.38483665836816E-4]:3.269864093934E-1)[&rate=5.38483665836816E-4]:5.44204532424E-2,28[&rate=5.38483665836816E-4]:1.045576941822E0)[&rate=5.38483665836816E-4]:1.15943885352E-4)[&rate=5.38483665836816E-4]:1.620077097769E-1)[&rate=5.38483665836816E-4]:1.566371047477E0,34[&rate=5.38483665836816E-4]:5.189103284918E-1)[&rate=5.38483665836816E-4]:4.864133562752E-3,29[&rate=5.38483665836816E-4]:5.948127134207E-1)[&rate=5.38483665836816E-4]:3.005613386625E-3)[&rate=5.38483665836816E-4]:2.936739206337E-3,(32[&rate=5.38483665836816E-4]:6.523125827002E-1,(37[&rate=5.38483665836816E-4]:4.483874321915E-2,31[&rate=5.38483665836816E-4]:4.483874321915E-2)[&rate=5.38483665836816E-4]:5.22774385929E-1)[&rate=5.38483665836816E-4]:8.778674560849E-2)[&rate=5.38483665836816E-4]:4.265388595954E-3,(35[&rate=5.38483665836816E-4]:6.987985915139E-1,(38[&rate=5.38483665836816E-4]:8.159840157464E-1,((((16[&rate=5.38483665836816E-4]:4.976792545318E-1,(13[&rate=5.38483665836816E-4]:3.7384897886E-1,9[&rate=5.38483665836816E-4]:3.354928144765E-1)[&rate=5.38483665836816E-4]:1.156110975895E-1)[&rate=5.38483665836816E-4]:1.269796625083E-2,5[&rate=5.38483665836816E-4]:4.473635221525E-1)[&rate=5.38483665836816E-4]:4.546372177121E-1,3[&rate=5.38483665836816E-4]:8.499459453441E-1)[&rate=5.38483665836816E-4]:5.699601303409E-1,(((((12[&rate=5.38483665836816E-4]:4.446922410597E-1,15[&rate=5.38483665836816E-4]:4.830484054434E-1)[&rate=5.38483665836816E-4]:2.418910921409E-1,((8[&rate=5.38483665836816E-4]:6.12103962297E-1,(49[&rate=5.38483665836816E-4]:6.125054401245E-1,53[&rate=5.38483665836816E-4]:6.15245166152E-1)[&rate=5.38483665836816E-4]:7.817700254569E-3)[&rate=5.38483665836816E-4]:3.597291429411E-2,(27[&rate=5.38483665836816E-4]:5.543151695215E-1,4[&rate=5.38483665836816E-4]:3.817124297955E-1)[&rate=5.38483665836816E-4]:2.170493783025E-1)[&rate=5.38483665836816E-4]:3.02872785275E-2)[&rate=5.38483665836816E-4]:1.760282114671E-1,(41[&rate=5.38483665836816E-4]:4.251674349223E-1,46[&rate=5.38483665836816E-4]:4.470852431414E-1)[&rate=5.38483665836816E-4]:4.100468494716E-1)[&rate=5.38483665836816E-4]:3.122893856724E-1,(((63[&rate=5.38483665836816E-4]:3.970276699333E-1,58[&rate=5.38483665836816E-4]:3.942879439059E-1)[&rate=5.38483665836816E-4]:4.109432713716E-1,(52[&rate=5.38483665836816E-4]:6.157277096705E-1,((54[&rate=5.38483665836816E-4]:6.120610884696E-1,40[&rate=5.38483665836816E-4]:4.202802665518E-1)[&rate=5.38483665836816E-4]:1.717526987449E-2,(47[&rate=5.38483665836816E-4]:4.451420240563E-1,42[&rate=5.38483665836816E-4]:4.287036678919E-1)[&rate=5.38483665836816E-4]:8.751868534422E-3)[&rate=5.38483665836816E-4]:2.385461458469E-1)[&rate=5.38483665836816E-4]:1.538870672507E-1)[&rate=5.38483665836816E-4]:1.913831829957E-1,((51[&rate=5.38483665836816E-4]:8.070154732961E-1,((44[&rate=5.38483665836816E-4]:5.301871684216E-1,43[&rate=5.38483665836816E-4]:5.329268944489E-1)[&rate=5.38483665836816E-4]:8.763986391633E-2,(45[&rate=5.38483665836816E-4]:5.956343804639E-1,(48[&rate=5.38483665836816E-4]:4.3916317002E-1,50[&rate=5.38483665836816E-4]:3.569713891981E-1)[&rate=5.38483665836816E-4]:1.592109364713E-1)[&rate=5.38483665836816E-4]:4.411046009309E-2)[&rate=5.38483665836816E-4]:2.467226875336E-1)[&rate=5.38483665836816E-4]:4.051538709507E-2,(11[&rate=5.38483665836816E-4]:6.575417225437E-1,17[&rate=5.38483665836816E-4]:6.958978869274E-1)[&rate=5.38483665836816E-4]:2.721809186694E-1)[&rate=5.38483665836816E-4]:1.134670995257E-1)[&rate=5.38483665836816E-4]:1.317111896014E-1)[&rate=5.38483665836816E-4]:9.784037360381E-2,(((((18[&rate=5.38483665836816E-4]:5.060751723648E-1,23[&rate=5.38483665836816E-4]:5.252532545566E-1)[&rate=5.38483665836816E-4]:2.039277637371E-1,21[&rate=5.38483665836816E-4]:7.182221141841E-1)[&rate=5.38483665836816E-4]:2.465981160405E-2,(10[&rate=5.38483665836816E-4]:5.497275004116E-1,55[&rate=5.38483665836816E-4]:5.305494182199E-1)[&rate=5.38483665836816E-4]:1.082229185273E-1)[&rate=5.38483665836816E-4]:4.471039026375E-1,(39[&rate=5.38483665836816E-4]:2.002947755756E-2,((1[&rate=5.38483665836816E-4]:6.670526444714E-2,(19[&rate=5.38483665836816E-4]:5.595371965729E-1,26[&rate=5.38483665836816E-4]:5.841947308193E-1)[&rate=5.38483665836816E-4]:2.688119034907E-1)[&rate=5.38483665836816E-4]:1.385853592288E-1,22[&rate=5.38483665836816E-4]:9.861125414841E-1)[&rate=5.38483665836816E-4]:1.955607716898E-1)[&rate=5.38483665836816E-4]:1.927141936138E-2)[&rate=5.38483665836816E-4]:9.698353909614E-2,(57[&rate=5.38483665836816E-4]:8.806281983897E-1,((59[&rate=5.38483665836816E-4]:3.800839711804E-1,56[&rate=5.38483665836816E-4]:3.828236972077E-1)[&rate=5.38483665836816E-4]:4.071840983004E-1,60[&rate=5.38483665836816E-4]:7.927475215357E-1)[&rate=5.38483665836816E-4]:8.788067685402E-2)[&rate=5.38483665836816E-4]:5.022315800911E-1)[&rate=5.38483665836816E-4]:6.248426518926E-2)[&rate=5.38483665836816E-4]:2.23877100508E-1)[&rate=5.38483665836816E-4]:3.98817666089E-1)[&rate=5.38483665836816E-4]:7.27563434215E-1)[&rate=5.38483665836816E-4]:3.463716364199E-2)[&rate=5.38483665836816E-4]:7.219965218779E-2);
tree STATE_35724000 [&joint=-18003.442684983842,lnP=-18003.442684983842] = [&R] (((38[&rate=5.268893116840126E-4]:1.034589464882E0,(((16[&rate=5.268893116840126E-4]:8.944374856215E-1,3[&rate=5.268893116840126E-4]:7.793689924709E-1)[&rate=5.268893116840126E-4]:2.55863171049E-1,(5[&rate=5.268893116840126E-4]:5.812951904952E-1,(13[&rate=5.268893116840126E-4]:3.315799377978E-1,9[&rate=5.268893116840126E-4]:2.932237734143E-1)[&rate=5.268893116840126E-4]:3.045097732453E-1)[&rate=5.268893116840126E-4]:5.059917675451E-1)[&rate=5.268893116840126E-4]:6.219304645666E-1,((((49[&rate=5.268893116840126E-4]:9.358603373569E-1,((12[&rate=5.268893116840126E-4]:4.497777031845E-1,15[&rate=5.268893116840126E-4]:4.881338675682E-1)[&rate=5.268893116840126E-4]:4.775623602475E-1,((8[&rate=5.268893116840126E-4]:5.966164856738E-1,(27[&rate=5.268893116840126E-4]:3.363851723042E-1,4[&rate=5.268893116840126E-4]:1.637824325782E-1)[&rate=5.268893116840126E-4]:3.835189846025E-1)[&rate=5.268893116840126E-4]:1.591010436983E-4,53[&rate=5.268893116840126E-4]:6.077344908272E-1)[&rate=5.268893116840126E-4]:3.223452986324E-1)[&rate=5.268893116840126E-4]:8.520273924819E-3)[&rate=5.268893116840126E-4]:9.007865112255E-2,(41[&rate=5.268893116840126E-4]:8.760377383881E-1,46[&rate=5.268893116840126E-4]:8.979555466072E-1)[&rate=5.268893116840126E-4]:1.225039898175E-1)[&rate=5.268893116840126E-4]:1.244388147195E-1,(((63[&rate=5.268893116840126E-4]:3.386516697116E-1,58[&rate=5.268893116840126E-4]:3.359119436842E-1)[&rate=5.268893116840126E-4]:4.506492854666E-1,(52[&rate=5.268893116840126E-4]:5.979840338828E-1,((42[&rate=5.268893116840126E-4]:3.29629022272E-2,47[&rate=5.268893116840126E-4]:4.940125839157E-2)[&rate=5.268893116840126E-4]:4.046626115624E-1,(54[&rate=5.268893116840126E-4]:5.987797591248E-1,40[&rate=5.268893116840126E-4]:4.069989372071E-1)[&rate=5.268893116840126E-4]:3.062657658248E-2)[&rate=5.268893116840126E-4]:2.206324926961E-1)[&rate=5.268893116840126E-4]:1.529607569116E-1)[&rate=5.268893116840126E-4]:8.283811563198E-2,((11[&rate=5.268893116840126E-4]:6.096602217801E-1,17[&rate=5.268893116840126E-4]:6.480163861638E-1)[&rate=5.268893116840126E-4]:2.864320092854E-1,(((44[&rate=5.268893116840126E-4]:4.194017550519E-1,43[&rate=5.268893116840126E-4]:4.221414810793E-1)[&rate=5.268893116840126E-4]:1.545013228461E-1,(45[&rate=5.268893116840126E-4]:5.313537057694E-1,(48[&rate=5.268893116840126E-4]:4.354749737405E-1,50[&rate=5.268893116840126E-4]:3.532831929186E-1)[&rate=5.268893116840126E-4]:9.86184580563E-2)[&rate=5.268893116840126E-4]:6.446718034766E-2)[&rate=5.268893116840126E-4]:2.891326547352E-1,51[&rate=5.268893116840126E-4]:8.055014860578E-1)[&rate=5.268893116840126E-4]:8.398964185887E-3)[&rate=5.268893116840126E-4]:1.988245618277E-2)[&rate=5.268893116840126E-4]:2.344031159506E-1)[&rate=5.268893116840126E-4]:1.520351441979E-1,((57[&rate=5.268893116840126E-4]:6.52314061866E-1,((56[&rate=5.268893116840126E-4]:2.901183128887E-1,60[&rate=5.268893116840126E-4]:2.928580389162E-1)[&rate=5.268893116840126E-4]:1.068539751549E-1,59[&rate=5.268893116840126E-4]:3.942325620162E-1)[&rate=5.268893116840126E-4]:2.526020477949E-1)[&rate=5.268893116840126E-4]:8.195566698058E-1,(39[&rate=5.268893116840126E-4]:5.606947673694E-2,((((18[&rate=5.268893116840126E-4]:3.814709405027E-1,23[&rate=5.268893116840126E-4]:4.006490226945E-1)[&rate=5.268893116840126E-4]:3.215551223369E-1,21[&rate=5.268893116840126E-4]:7.112452409218E-1)[&rate=5.268893116840126E-4]:2.183195653647E-1,(10[&rate=5.268893116840126E-4]:4.723157891473E-1,55[&rate=5.268893116840126E-4]:4.531377069556E-1)[&rate=5.268893116840126E-4]:3.723175102898E-1)[&rate=5.268893116840126E-4]:2.533720739083E-1,((1[&rate=5.268893116840126E-4]:5.665673626029E-2,(19[&rate=5.268893116840126E-4]:5.402370546515E-1,26[&rate=5.268893116840126E-4]:5.648945888979E-1)[&rate=5.268893116840126E-4]:2.780635172253E-1)[&rate=5.268893116840126E-4]:2.171199986993E-2,22[&rate=5.268893116840126E-4]:8.591906539384E-1)[&rate=5.268893116840126E-4]:3.34705130366E-1)[&rate=5.268893116840126E-4]:2.38175280489E-2)[&rate=5.268893116840126E-4]:1.692259124691E-1)[&rate=5.268893116840126E-4]:3.144955451209E-3)[&rate=5.268893116840126E-4]:4.314620094566E-1)[&rate=5.268893116840126E-4]:3.801665628229E-1)[&rate=5.268893116840126E-4]:6.273297426857E-1,((32[&rate=5.268893116840126E-4]:6.053669099345E-1,(37[&rate=5.268893116840126E-4]:4.317479984981E-1,31[&rate=5.268893116840126E-4]:4.317479984981E-1)[&rate=5.268893116840126E-4]:8.891945788444E-2)[&rate=5.268893116840126E-4]:1.677079366471E-1,(((36[&rate=5.268893116840126E-4]:5.797598804777E-1,33[&rate=5.268893116840126E-4]:5.442407547949E-1)[&rate=5.268893116840126E-4]:4.616880695137E-3,30[&rate=5.268893116840126E-4]:4.341035371293E-1)[&rate=5.268893116840126E-4]:1.331366886585E-1,35[&rate=5.268893116840126E-4]:6.956555263341E-1)[&rate=5.268893116840126E-4]:6.649035849884E-2)[&rate=5.268893116840126E-4]:5.502446428717E-2)[&rate=5.268893116840126E-4]:3.456949903796E-2,(((14[&rate=5.268893116840126E-4]:2.748863177828E0,(61[&rate=5.268893116840126E-4]:5.987790437124E-1,(2[&rate=5.268893116840126E-4]:1.01357678901E0,(((7[&rate=5.268893116840126E-4]:5.72326909232E-1,6[&rate=5.268893116840126E-4]:5.72326909232E-1)[&rate=5.268893116840126E-4]:2.735290887608E-1,24[&rate=5.268893116840126E-4]:9.527053130614E-1)[&rate=5.268893116840126E-4]:5.451501389174E-2,((20[&rate=5.268893116840126E-4]:5.200738427384E-1,25[&rate=5.268893116840126E-4]:5.365121989028E-1)[&rate=5.268893116840126E-4]:4.086623295947E-1,28[&rate=5.268893116840126E-4]:9.835306928812E-1)[&rate=5.268893116840126E-4]:6.752525051028E-2)[&rate=5.268893116840126E-4]:1.899181058923E-1)[&rate=5.268893116840126E-4]:1.421709478297E0)[&rate=5.268893116840126E-4]:1.848097872332E-1)[&rate=5.268893116840126E-4]:1.907956745157E-2,34[&rate=5.268893116840126E-4]:6.114115677961E-1)[&rate=5.268893116840126E-4]:8.832159305206E-3,(62[&rate=5.268893116840126E-4]:5.814483654195E-1,29[&rate=5.268893116840126E-4]:5.240713162392E-1)[&rate=5.268893116840126E-4]:1.672106622283E-1)[&rate=5.268893116840126E-4]:3.204256914427E-2);
tree STATE_35726000 [&joint=-17997.536657688135,lnP=-17997.536657688135] = [&R] (61[&rate=4.8235612849905664E-4]:9.090611970527E-1,(62[&rate=4.8235612849905664E-4]:8.098404493594E-1,(((32[&rate=4.8235612849905664E-4]:6.299644138797E-1,(37[&rate=4.8235612849905664E-4]:2.679159103455E-1,31[&rate=4.8235612849905664E-4]:2.679159103455E-1)[&rate=4.8235612849905664E-4]:2.773490499822E-1)[&rate=4.8235612849905664E-4]:1.98120445489E-1,((((33[&rate=4.8235612849905664E-4]:5.52756417204E-1,36[&rate=4.8235612849905664E-4]:5.882755428868E-1)[&rate=4.8235612849905664E-4]:6.50226098373E-2,30[&rate=4.8235612849905664E-4]:5.030249286806E-1)[&rate=4.8235612849905664E-4]:1.080339275774E-1,35[&rate=4.8235612849905664E-4]:7.394741568043E-1)[&rate=4.8235612849905664E-4]:9.996775367256E-3,34[&rate=4.8235612849905664E-4]:5.500173802591E-1)[&rate=4.8235612849905664E-4]:6.768496544837E-2)[&rate=4.8235612849905664E-4]:4.285939734182E-2,(29[&rate=4.8235612849905664E-4]:6.737076582564E-1,((38[&rate=4.8235612849905664E-4]:1.125744652573E0,(((((13[&rate=4.8235612849905664E-4]:2.855658951505E-1,9[&rate=4.8235612849905664E-4]:2.47209730767E-1)[&rate=4.8235612849905664E-4]:3.466355472026E-1,5[&rate=4.8235612849905664E-4]:5.774069218052E-1)[&rate=4.8235612849905664E-4]:2.645982719622E-1,16[&rate=4.8235612849905664E-4]:9.050188923976E-1)[&rate=4.8235612849905664E-4]:7.356692214479E-2,3[&rate=4.8235612849905664E-4]:8.635173213917E-1)[&rate=4.8235612849905664E-4]:6.403643899356E-1,((((8[&rate=4.8235612849905664E-4]:7.909736793902E-1,(27[&rate=4.8235612849905664E-4]:3.66752510144E-1,4[&rate=4.8235612849905664E-4]:1.941497704179E-1)[&rate=4.8235612849905664E-4]:5.475088404791E-1)[&rate=4.8235612849905664E-4]:9.08034780796E-2,((49[&rate=4.8235612849905664E-4]:6.257993902537E-1,(46[&rate=4.8235612849905664E-4]:6.001311593037E-1,(41[&rate=4.8235612849905664E-4]:4.971855679973E-1,53[&rate=4.8235612849905664E-4]:5.273225542986E-1)[&rate=4.8235612849905664E-4]:8.102778308735E-2)[&rate=4.8235612849905664E-4]:2.018877889527E-2)[&rate=4.8235612849905664E-4]:2.521518632571E-1,(12[&rate=4.8235612849905664E-4]:6.287322613394E-1,15[&rate=4.8235612849905664E-4]:6.670884257231E-1)[&rate=4.8235612849905664E-4]:2.492189921714E-1)[&rate=4.8235612849905664E-4]:1.204508204105E-2)[&rate=4.8235612849905664E-4]:3.791750564391E-1,((((((40[&rate=4.8235612849905664E-4]:2.087864903217E-1,42[&rate=4.8235612849905664E-4]:2.087864903217E-1)[&rate=4.8235612849905664E-4]:2.347799585076E-1,47[&rate=4.8235612849905664E-4]:4.600048049936E-1)[&rate=4.8235612849905664E-4]:7.918783048115E-2,54[&rate=4.8235612849905664E-4]:7.145351012282E-1)[&rate=4.8235612849905664E-4]:2.960109747242E-1,(63[&rate=4.8235612849905664E-4]:4.212234585245E-1,58[&rate=4.8235612849905664E-4]:4.184837324972E-1)[&rate=4.8235612849905664E-4]:3.75623987291E-1)[&rate=4.8235612849905664E-4]:2.853361045687E-2,52[&rate=4.8235612849905664E-4]:7.870248918887E-1)[&rate=4.8235612849905664E-4]:2.741809823125E-1,(((44[&rate=4.8235612849905664E-4]:4.867558741306E-1,43[&rate=4.8235612849905664E-4]:4.89495600158E-1)[&rate=4.8235612849905664E-4]:1.317334496501E-1,(45[&rate=4.8235612849905664E-4]:5.131878032507E-1,(48[&rate=4.8235612849905664E-4]:4.474282885116E-1,50[&rate=4.8235612849905664E-4]:3.652365076898E-1)[&rate=4.8235612849905664E-4]:6.849924076646E-2)[&rate=4.8235612849905664E-4]:1.272193287491E-1)[&rate=4.8235612849905664E-4]:3.528753193588E-1,((11[&rate=4.8235612849905664E-4]:5.306425721361E-1,17[&rate=4.8235612849905664E-4]:5.689987365198E-1)[&rate=4.8235612849905664E-4]:1.890158067847E-1,51[&rate=4.8235612849905664E-4]:6.37466598099E-1)[&rate=4.8235612849905664E-4]:2.763637984651E-1)[&rate=4.8235612849905664E-4]:1.473754776371E-1)[&rate=4.8235612849905664E-4]:1.257737369679E-1)[&rate=4.8235612849905664E-4]:9.282646596393E-2,((57[&rate=4.8235612849905664E-4]:7.752598335759E-1,((60[&rate=4.8235612849905664E-4]:5.260551460782E-1,56[&rate=4.8235612849905664E-4]:5.233154200506E-1)[&rate=4.8235612849905664E-4]:8.305244916089E-2,59[&rate=4.8235612849905664E-4]:6.036281431841E-1)[&rate=4.8235612849905664E-4]:1.661522383368E-1)[&rate=4.8235612849905664E-4]:6.757047347985E-1,(((1[&rate=4.8235612849905664E-4]:1.19186541289E-1,(19[&rate=4.8235612849905664E-4]:5.358815896984E-1,26[&rate=4.8235612849905664E-4]:5.605391239448E-1)[&rate=4.8235612849905664E-4]:3.449487872071E-1)[&rate=4.8235612849905664E-4]:9.365723679812E-2,22[&rate=4.8235612849905664E-4]:9.936656958954E-1)[&rate=4.8235612849905664E-4]:2.450203983899E-1,(39[&rate=4.8235612849905664E-4]:7.630970575444E-2,(((18[&rate=4.8235612849905664E-4]:4.954437673749E-1,23[&rate=4.8235612849905664E-4]:5.146218495666E-1)[&rate=4.8235612849905664E-4]:1.417308993912E-1,21[&rate=4.8235612849905664E-4]:6.453938448482E-1)[&rate=4.8235612849905664E-4]:3.042132311326E-1,(10[&rate=4.8235612849905664E-4]:8.456133068275E-1,55[&rate=4.8235612849905664E-4]:8.264352246358E-1)[&rate=4.8235612849905664E-4]:1.906226230409E-2)[&rate=4.8235612849905664E-4]:2.773875612803E-1)[&rate=4.8235612849905664E-4]:7.325529144107E-4)[&rate=4.8235612849905664E-4]:1.273469672397E-1)[&rate=4.8235612849905664E-4]:8.363602930676E-2)[&rate=4.8235612849905664E-4]:2.185961821394E-1)[&rate=4.8235612849905664E-4]:6.246026672728E-1)[&rate=4.8235612849905664E-4]:4.907560862322E-1,((2[&rate=4.8235612849905664E-4]:1.170242015242E0,(((7[&rate=4.8235612849905664E-4]:4.261856832838E-1,6[&rate=4.8235612849905664E-4]:4.261856832838E-1)[&rate=4.8235612849905664E-4]:2.961946239448E-1,24[&rate=4.8235612849905664E-4]:8.292296222971E-1)[&rate=4.8235612849905664E-4]:1.881954666402E-1,((20[&rate=4.8235612849905664E-4]:5.220497091475E-1,25[&rate=4.8235612849905664E-4]:5.384880653118E-1)[&rate=4.8235612849905664E-4]:4.428733723786E-1,28[&rate=4.8235612849905664E-4]:1.019717602074E0)[&rate=4.8235612849905664E-4]:4.154310330156E-2)[&rate=4.8235612849905664E-4]:3.363785701402E-1)[&rate=4.8235612849905664E-4]:1.419481181745E0,14[&rate=4.8235612849905664E-4]:2.718490320275E0)[&rate=4.8235612849905664E-4]:1.033918565351E-2)[&rate=4.8235612849905664E-4]:3.037107844537E-2)[&rate=4.8235612849905664E-4]:5.789233615905E-2)[&rate=4.8235612849905664E-4]:2.086340576359E-2)[&rate=4.8235612849905664E-4]:3.637921763867E-2);
tree STATE_35728000 [&joint=-18006.372950098354,lnP=-18006.372950098354] = [&R] ((((36[&rate=4.5315341627513115E-4]:6.57615571648E-1,33[&rate=4.5315341627513115E-4]:6.220964459652E-1)[&rate=4.5315341627513115E-4]:1.040922914388E-1,30[&rate=4.5315341627513115E-4]:6.114346390433E-1)[&rate=4.5315341627513115E-4]:1.810809235427E-1,(((((2[&rate=4.5315341627513115E-4]:7.64544881315E-1,(((7[&rate=4.5315341627513115E-4]:6.133364736454E-1,6[&rate=4.5315341627513115E-4]:6.133364736454E-1)[&rate=4.5315341627513115E-4]:6.850272564762E-2,24[&rate=4.5315341627513115E-4]:7.886885143615E-1)[&rate=4.5315341627513115E-4]:1.016747038578E-1,((20[&rate=4.5315341627513115E-4]:5.412245961518E-1,25[&rate=4.5315341627513115E-4]:5.576629523162E-1)[&rate=4.5315341627513115E-4]:3.035209740216E-1,28[&rate=4.5315341627513115E-4]:8.995400907215E-1)[&rate=4.5315341627513115E-4]:3.465874393623E-2)[&rate=4.5315341627513115E-4]:5.774330693144E-2)[&rate=4.5315341627513115E-4]:1.746773717188E0,61[&rate=4.5315341627513115E-4]:6.748113749083E-1)[&rate=4.5315341627513115E-4]:5.288840020677E-2,62[&rate=4.5315341627513115E-4]:6.648582450605E-1)[&rate=4.5315341627513115E-4]:8.90292211419E-2,14[&rate=4.5315341627513115E-4]:2.782003343139E0)[&rate=4.5315341627513115E-4]:1.374242081122E-4,((38[&rate=4.5315341627513115E-4]:8.434697387826E-1,((((5[&rate=4.5315341627513115E-4]:6.5448523332E-1,16[&rate=4.5315341627513115E-4]:7.174989319501E-1)[&rate=4.5315341627513115E-4]:1.013153807878E-1,(13[&rate=4.5315341627513115E-4]:5.263140213705E-1,9[&rate=4.5315341627513115E-4]:4.879578569871E-1)[&rate=4.5315341627513115E-4]:2.842811132851E-1)[&rate=4.5315341627513115E-4]:5.91671493419E-1,3[&rate=4.5315341627513115E-4]:1.295417313006E0)[&rate=4.5315341627513115E-4]:2.095035816777E-1,((((53[&rate=4.5315341627513115E-4]:4.869812687694E-1,(41[&rate=4.5315341627513115E-4]:4.496765726985E-1,46[&rate=4.5315341627513115E-4]:4.715943809176E-1)[&rate=4.5315341627513115E-4]:7.167709769546E-3)[&rate=4.5315341627513115E-4]:4.099457750037E-1,((49[&rate=4.5315341627513115E-4]:7.19815098586E-1,8[&rate=4.5315341627513115E-4]:7.11595920504E-1)[&rate=4.5315341627513115E-4]:3.645481720986E-2,((12[&rate=4.5315341627513115E-4]:4.850479093524E-1,15[&rate=4.5315341627513115E-4]:5.234040737361E-1)[&rate=4.5315341627513115E-4]:2.398174475288E-1,(27[&rate=4.5315341627513115E-4]:5.451839165363E-1,4[&rate=4.5315341627513115E-4]:3.725811768103E-1)[&rate=4.5315341627513115E-4]:2.947499334957E-1)[&rate=4.5315341627513115E-4]:3.140455891474E-2)[&rate=4.5315341627513115E-4]:1.379174019497E-1)[&rate=4.5315341627513115E-4]:2.689762272266E-1,(((52[&rate=4.5315341627513115E-4]:6.886033834569E-1,(63[&rate=4.5315341627513115E-4]:4.273902788981E-1,58[&rate=4.5315341627513115E-4]:4.246505528707E-1)[&rate=4.5315341627513115E-4]:2.995692689425E-1)[&rate=4.5315341627513115E-4]:1.373531908183E-1,(((42[&rate=4.5315341627513115E-4]:4.114500992434E-1,40[&rate=4.5315341627513115E-4]:4.114500992434E-1)[&rate=4.5315341627513115E-4]:7.766393018541E-2,54[&rate=4.5315341627513115E-4]:6.808948513466E-1)[&rate=4.5315341627513115E-4]:1.17694011514E-1,47[&rate=4.5315341627513115E-4]:6.232463971072E-1)[&rate=4.5315341627513115E-4]:2.794225059352E-1)[&rate=4.5315341627513115E-4]:1.635322939676E-1,(((44[&rate=4.5315341627513115E-4]:5.375641186349E-1,(45[&rate=4.5315341627513115E-4]:5.104451142961E-1,(48[&rate=4.5315341627513115E-4]:4.45992151402E-1,50[&rate=4.5315341627513115E-4]:3.638003705801E-1)[&rate=4.5315341627513115E-4]:6.719268892145E-2)[&rate=4.5315341627513115E-4]:4.903681255792E-2)[&rate=4.5315341627513115E-4]:6.702189992085E-3,43[&rate=4.5315341627513115E-4]:5.470060346544E-1)[&rate=4.5315341627513115E-4]:3.167486869883E-1,(51[&rate=4.5315341627513115E-4]:6.963313523353E-1,(11[&rate=4.5315341627513115E-4]:6.560370138452E-1,17[&rate=4.5315341627513115E-4]:6.943931782288E-1)[&rate=4.5315341627513115E-4]:1.22486119312E-1)[&rate=4.5315341627513115E-4]:1.071493967046E-1)[&rate=4.5315341627513115E-4]:1.860081192029E-1)[&rate=4.5315341627513115E-4]:9.148289590748E-2)[&rate=4.5315341627513115E-4]:2.332742066431E-1,(((((1[&rate=4.5315341627513115E-4]:1.777311612022E-1,(19[&rate=4.5315341627513115E-4]:7.145980694144E-1,26[&rate=4.5315341627513115E-4]:7.392556036609E-1)[&rate=4.5315341627513115E-4]:2.247769274043E-1)[&rate=4.5315341627513115E-4]:2.384213742562E-1,22[&rate=4.5315341627513115E-4]:1.196974453267E0)[&rate=4.5315341627513115E-4]:9.075700105655E-2,39[&rate=4.5315341627513115E-4]:1.260876187069E-1)[&rate=4.5315341627513115E-4]:1.223329776045E-1,(((18[&rate=4.5315341627513115E-4]:5.056776137142E-1,23[&rate=4.5315341627513115E-4]:5.24855695906E-1)[&rate=4.5315341627513115E-4]:3.569601106707E-1,21[&rate=4.5315341627513115E-4]:8.70856902467E-1)[&rate=4.5315341627513115E-4]:7.266296955591E-2,(10[&rate=4.5315341627513115E-4]:8.157950490727E-1,55[&rate=4.5315341627513115E-4]:7.966169668809E-1)[&rate=4.5315341627513115E-4]:4.279331610106E-2)[&rate=4.5315341627513115E-4]:4.555856557951E-1)[&rate=4.5315341627513115E-4]:7.205783627045E-2,(57[&rate=4.5315341627513115E-4]:6.377877704113E-1,((59[&rate=4.5315341627513115E-4]:3.097960932212E-1,56[&rate=4.5315341627513115E-4]:3.125358192485E-1)[&rate=4.5315341627513115E-4]:9.284852376682E-2,60[&rate=4.5315341627513115E-4]:4.081240690429E-1)[&rate=4.5315341627513115E-4]:2.296637013684E-1)[&rate=4.5315341627513115E-4]:9.292660046363E-1)[&rate=4.5315341627513115E-4]:1.986716293845E-3)[&rate=4.5315341627513115E-4]:1.851954718357E-1)[&rate=4.5315341627513115E-4]:3.412885701263E-1)[&rate=4.5315341627513115E-4]:7.331086125617E-1,29[&rate=4.5315341627513115E-4]:6.034141923506E-1)[&rate=4.5315341627513115E-4]:9.32336488796E-2)[&rate=4.5315341627513115E-4]:9.586772135584E-2)[&rate=4.5315341627513115E-4]:2.760742988969E-2,((32[&rate=4.5315341627513115E-4]:8.035530034281E-1,(37[&rate=4.5315341627513115E-4]:1.717236773055E-1,31[&rate=4.5315341627513115E-4]:1.717236773055E-1)[&rate=4.5315341627513115E-4]:5.471298725706E-1)[&rate=4.5315341627513115E-4]:1.248565913873E-1,(35[&rate=4.5315341627513115E-4]:7.5835781148E-1,34[&rate=4.5315341627513115E-4]:5.589042595675E-1)[&rate=4.5315341627513115E-4]:1.591228215867E-1)[&rate=4.5315341627513115E-4]:3.105765995531E-2);
tree STATE_35730000 [&joint=-17997.39975128795,lnP=-17997.39975128795] = [&R] ((((35[&rate=5.624348358661219E-4]:6.344931932548E-1,34[&rate=5.624348358661219E-4]:4.350396413424E-1)[&rate=5.624348358661219E-4]:2.215257011098E-2,((38[&rate=5.624348358661219E-4]:7.444308613017E-1,((((5[&rate=5.624348358661219E-4]:8.056446479744E-1,(13[&rate=5.624348358661219E-4]:4.343068869736E-1,9[&rate=5.624348358661219E-4]:3.959507225901E-1)[&rate=5.624348358661219E-4]:4.261322815486E-1)[&rate=5.624348358661219E-4]:5.507284315607E-2,16[&rate=5.624348358661219E-4]:9.237311897606E-1)[&rate=5.624348358661219E-4]:3.611499143444E-1,3[&rate=5.624348358661219E-4]:1.169812610954E0)[&rate=5.624348358661219E-4]:1.867100905004E-1,(((((12[&rate=5.624348358661219E-4]:5.356062680449E-1,15[&rate=5.624348358661219E-4]:5.739624324286E-1)[&rate=5.624348358661219E-4]:2.367881300987E-1,(((27[&rate=5.624348358661219E-4]:3.634362325446E-1,4[&rate=5.624348358661219E-4]:1.908334928186E-1)[&rate=5.624348358661219E-4]:2.830568484884E-1,8[&rate=5.624348358661219E-4]:5.232054098001E-1)[&rate=5.624348358661219E-4]:2.04800355832E-1,(((46[&rate=5.624348358661219E-4]:5.230520670582E-1,49[&rate=5.624348358661219E-4]:5.285315191129E-1)[&rate=5.624348358661219E-4]:1.116648363678E-3,53[&rate=5.624348358661219E-4]:5.323878935042E-1)[&rate=5.624348358661219E-4]:7.734044591665E-3,41[&rate=5.624348358661219E-4]:5.099849517945E-1)[&rate=5.624348358661219E-4]:1.98842731646E-1)[&rate=5.624348358661219E-4]:3.616945442932E-2)[&rate=5.624348358661219E-4]:5.305582250214E-1,((52[&rate=5.624348358661219E-4]:7.980689210554E-1,((54[&rate=5.624348358661219E-4]:8.144743041908E-1,((47[&rate=5.624348358661219E-4]:2.39691756261E-1,42[&rate=5.624348358661219E-4]:2.232534000967E-1)[&rate=5.624348358661219E-4]:2.269523073702E-1,40[&rate=5.624348358661219E-4]:4.502057074668E-1)[&rate=5.624348358661219E-4]:1.724877748062E-1)[&rate=5.624348358661219E-4]:2.095508719847E-1,(63[&rate=5.624348358661219E-4]:5.2719236442E-1,58[&rate=5.624348358661219E-4]:5.244526383926E-1)[&rate=5.624348358661219E-4]:2.831341816187E-1)[&rate=5.624348358661219E-4]:2.609853940038E-2)[&rate=5.624348358661219E-4]:1.608043098352E-1,((((45[&rate=5.624348358661219E-4]:5.88349107457E-1,(48[&rate=5.624348358661219E-4]:2.492784286796E-1,50[&rate=5.624348358661219E-4]:1.670866478577E-1)[&rate=5.624348358661219E-4]:3.418104048048E-1)[&rate=5.624348358661219E-4]:4.386601882344E-2,44[&rate=5.624348358661219E-4]:6.102973180614E-1)[&rate=5.624348358661219E-4]:5.147339856949E-2,43[&rate=5.624348358661219E-4]:6.645104426582E-1)[&rate=5.624348358661219E-4]:1.941731129823E-1,(51[&rate=5.624348358661219E-4]:7.503820268516E-1,(11[&rate=5.624348358661219E-4]:5.546986323179E-1,17[&rate=5.624348358661219E-4]:5.930547967016E-1)[&rate=5.624348358661219E-4]:2.778751753555E-1)[&rate=5.624348358661219E-4]:4.802755618609E-2)[&rate=5.624348358661219E-4]:1.604636478529E-1)[&rate=5.624348358661219E-4]:2.618876114525E-1)[&rate=5.624348358661219E-4]:3.29374135074E-2,(57[&rate=5.624348358661219E-4]:6.811636605298E-1,((60[&rate=5.624348358661219E-4]:3.325448795691E-1,56[&rate=5.624348358661219E-4]:3.298051535415E-1)[&rate=5.624348358661219E-4]:5.581145012207E-2,59[&rate=5.624348358661219E-4]:3.828768776362E-1)[&rate=5.624348358661219E-4]:2.928073308386E-1)[&rate=5.624348358661219E-4]:8.273291158689E-1)[&rate=5.624348358661219E-4]:2.970045866434E-2,((((1[&rate=5.624348358661219E-4]:2.870643930166E-2,(19[&rate=5.624348358661219E-4]:6.730416446095E-1,26[&rate=5.624348358661219E-4]:6.976991788559E-1)[&rate=5.624348358661219E-4]:1.173086303087E-1)[&rate=5.624348358661219E-4]:1.643613029322E-1,22[&rate=5.624348358661219E-4]:9.738896600421E-1)[&rate=5.624348358661219E-4]:2.3681338732E-1,39[&rate=5.624348358661219E-4]:4.905921174574E-2)[&rate=5.624348358661219E-4]:1.927623758555E-1,(((18[&rate=5.624348358661219E-4]:2.726629970467E-1,23[&rate=5.624348358661219E-4]:2.918410792385E-1)[&rate=5.624348358661219E-4]:4.437184705066E-1,21[&rate=5.624348358661219E-4]:7.246006456354E-1)[&rate=5.624348358661219E-4]:8.459772929516E-2,(10[&rate=5.624348358661219E-4]:6.685211946475E-1,55[&rate=5.624348358661219E-4]:6.493431124557E-1)[&rate=5.624348358661219E-4]:5.574567343392E-2)[&rate=5.624348358661219E-4]:5.833081441773E-1)[&rate=5.624348358661219E-4]:4.979630499595E-2)[&rate=5.624348358661219E-4]:6.7644534885E-2)[&rate=5.624348358661219E-4]:3.906478858744E-1)[&rate=5.624348358661219E-4]:6.845548823886E-1,(((14[&rate=5.624348358661219E-4]:2.51392939737E0,62[&rate=5.624348358661219E-4]:4.858135204332E-1)[&rate=5.624348358661219E-4]:1.453460819713E-2,(61[&rate=5.624348358661219E-4]:5.040634823359E-1,29[&rate=5.624348358661219E-4]:3.83844903101E-1)[&rate=5.624348358661219E-4]:5.912617634907E-2)[&rate=5.624348358661219E-4]:1.147066728346E-2,(2[&rate=5.624348358661219E-4]:7.961210886798E-1,((20[&rate=5.624348358661219E-4]:7.185254385385E-1,25[&rate=5.624348358661219E-4]:7.349637947028E-1)[&rate=5.624348358661219E-4]:6.629183200733E-2,(28[&rate=5.624348358661219E-4]:8.164823217766E-1,((7[&rate=5.624348358661219E-4]:3.103343177287E-1,6[&rate=5.624348358661219E-4]:3.103343177287E-1)[&rate=5.624348358661219E-4]:2.882031009075E-1,24[&rate=5.624348358661219E-4]:7.053867337047E-1)[&rate=5.624348358661219E-4]:6.725997163356E-2)[&rate=5.624348358661219E-4]:2.312946931723E-2)[&rate=5.624348358661219E-4]:1.8390655786E-1)[&rate=5.624348358661219E-4]:1.615046460883E0)[&rate=5.624348358661219E-4]:1.379837962965E-3)[&rate=5.624348358661219E-4]:7.240887812307E-2)[&rate=5.624348358661219E-4]:1.762607983512E-1,(32[&rate=5.624348358661219E-4]:5.59676841387E-1,(37[&rate=5.624348358661219E-4]:1.128906570108E-1,31[&rate=5.624348358661219E-4]:1.128906570108E-1)[&rate=5.624348358661219E-4]:3.620867308241E-1)[&rate=5.624348358661219E-4]:2.841586820788E-1)[&rate=5.624348358661219E-4]:1.78981814436E-1,((36[&rate=5.624348358661219E-4]:5.956310635716E-1,33[&rate=5.624348358661219E-4]:5.601119378887E-1)[&rate=5.624348358661219E-4]:1.024990157374E-1,30[&rate=5.624348358661219E-4]:5.478568552654E-1)[&rate=5.624348358661219E-4]:3.356162203413E-1);
tree STATE_35732000 [&joint=-18003.568901149207,lnP=-18003.568901149207] = [&R] (35[&rate=5.32167130052249E-4]:7.513988104029E-1,((((14[&rate=5.32167130052249E-4]:2.598065460233E0,((38[&rate=5.32167130052249E-4]:7.584465465164E-1,(((5[&rate=5.32167130052249E-4]:6.812507338316E-1,(16[&rate=5.32167130052249E-4]:5.547993025709E-1,3[&rate=5.32167130052249E-4]:4.397308094203E-1)[&rate=5.32167130052249E-4]:1.894651298907E-1)[&rate=5.32167130052249E-4]:1.496435461121E-1,(13[&rate=5.32167130052249E-4]:5.160683486422E-1,9[&rate=5.32167130052249E-4]:4.777121842587E-1)[&rate=5.32167130052249E-4]:3.696204518494E-1)[&rate=5.32167130052249E-4]:6.139564538618E-1,(((57[&rate=5.32167130052249E-4]:6.853783757713E-1,(56[&rate=5.32167130052249E-4]:3.585277335624E-1,(60[&rate=5.32167130052249E-4]:2.865546119394E-1,59[&rate=5.32167130052249E-4]:2.810751598845E-1)[&rate=5.32167130052249E-4]:7.471284765057E-2)[&rate=5.32167130052249E-4]:3.241109161813E-1)[&rate=5.32167130052249E-4]:8.208237982811E-1,((((12[&rate=5.32167130052249E-4]:5.723499965251E-1,15[&rate=5.32167130052249E-4]:6.107061609088E-1)[&rate=5.32167130052249E-4]:2.084919790281E-1,(((53[&rate=5.32167130052249E-4]:5.693983164278E-1,49[&rate=5.32167130052249E-4]:5.666585904003E-1)[&rate=5.32167130052249E-4]:2.74296139351E-3,46[&rate=5.32167130052249E-4]:5.63922099739E-1)[&rate=5.32167130052249E-4]:2.361939226462E-3,41[&rate=5.32167130052249E-4]:5.443662307464E-1)[&rate=5.32167130052249E-4]:2.09078484533E-1)[&rate=5.32167130052249E-4]:1.436560041942E-1,((27[&rate=5.32167130052249E-4]:2.628730290207E-1,4[&rate=5.32167130052249E-4]:9.027028929471E-2)[&rate=5.32167130052249E-4]:3.610062299263E-1,8[&rate=5.32167130052249E-4]:5.005915877142E-1)[&rate=5.32167130052249E-4]:4.156872139512E-1)[&rate=5.32167130052249E-4]:3.197645002545E-1,(((63[&rate=5.32167130052249E-4]:4.327567019522E-1,58[&rate=5.32167130052249E-4]:4.300169759248E-1)[&rate=5.32167130052249E-4]:2.816634069614E-1,(52[&rate=5.32167130052249E-4]:3.703414582079E-1,(((54[&rate=5.32167130052249E-4]:3.258882470887E-1,40[&rate=5.32167130052249E-4]:1.341074251709E-1)[&rate=5.32167130052249E-4]:7.53799489986E-2,47[&rate=5.32167130052249E-4]:2.259257303339E-1)[&rate=5.32167130052249E-4]:1.690098372188E-2,42[&rate=5.32167130052249E-4]:2.263883578914E-1)[&rate=5.32167130052249E-4]:2.042270729193E-1)[&rate=5.32167130052249E-4]:3.05722486322E-1)[&rate=5.32167130052249E-4]:1.344541381728E-1,((((44[&rate=5.32167130052249E-4]:2.885505877895E-1,43[&rate=5.32167130052249E-4]:2.912903138169E-1)[&rate=5.32167130052249E-4]:1.97885589476E-1,((48[&rate=5.32167130052249E-4]:1.695049102629E-1,50[&rate=5.32167130052249E-4]:8.731312944104E-2)[&rate=5.32167130052249E-4]:2.634627851106E-1,45[&rate=5.32167130052249E-4]:4.302279693461E-1)[&rate=5.32167130052249E-4]:7.812601613846E-2)[&rate=5.32167130052249E-4]:2.535272913E-1,(11[&rate=5.32167130052249E-4]:4.484285574671E-1,17[&rate=5.32167130052249E-4]:4.867847218508E-1)[&rate=5.32167130052249E-4]:3.161924453449E-1)[&rate=5.32167130052249E-4]:3.712866344588E-2,51[&rate=5.32167130052249E-4]:7.19557885436E-1)[&rate=5.32167130052249E-4]:9.096019726667E-2)[&rate=5.32167130052249E-4]:3.515526164774E-1)[&rate=5.32167130052249E-4]:8.933695432421E-2)[&rate=5.32167130052249E-4]:2.457528422049E-2,((((18[&rate=5.32167130052249E-4]:4.313539855693E-1,23[&rate=5.32167130052249E-4]:4.50532067761E-1)[&rate=5.32167130052249E-4]:6.497711739131E-2,21[&rate=5.32167130052249E-4]:5.045502810427E-1)[&rate=5.32167130052249E-4]:8.028778407495E-2,(10[&rate=5.32167130052249E-4]:4.322938083099E-1,55[&rate=5.32167130052249E-4]:4.131157261181E-1)[&rate=5.32167130052249E-4]:6.761274995855E-2)[&rate=5.32167130052249E-4]:6.891480166119E-1,(((1[&rate=5.32167130052249E-4]:6.872858341601E-2,(19[&rate=5.32167130052249E-4]:6.653480218975E-1,26[&rate=5.32167130052249E-4]:6.900055561439E-1)[&rate=5.32167130052249E-4]:1.65024397135E-1)[&rate=5.32167130052249E-4]:1.610409842144E-1,22[&rate=5.32167130052249E-4]:1.010591485439E0)[&rate=5.32167130052249E-4]:2.014077475944E-1,39[&rate=5.32167130052249E-4]:5.03553974167E-2)[&rate=5.32167130052249E-4]:7.294575280612E-2)[&rate=5.32167130052249E-4]:1.609009655843E-1)[&rate=5.32167130052249E-4]:1.113335495053E-1)[&rate=5.32167130052249E-4]:3.683903332589E-1)[&rate=5.32167130052249E-4]:2.92990172435E-1,(2[&rate=5.32167130052249E-4]:9.750814395641E-1,(28[&rate=5.32167130052249E-4]:9.727682864157E-1,(((7[&rate=5.32167130052249E-4]:4.227318663157E-1,6[&rate=5.32167130052249E-4]:4.227318663157E-1)[&rate=5.32167130052249E-4]:2.080965887535E-1,24[&rate=5.32167130052249E-4]:7.376777701377E-1)[&rate=5.32167130052249E-4]:1.087608676032E-1,(20[&rate=5.32167130052249E-4]:5.034189410253E-1,25[&rate=5.32167130052249E-4]:5.198572971897E-1)[&rate=5.32167130052249E-4]:3.32060792606E-1)[&rate=5.32167130052249E-4]:8.249403223632E-2)[&rate=5.32167130052249E-4]:2.297104134225E-1)[&rate=5.32167130052249E-4]:1.059916923223E0)[&rate=5.32167130052249E-4]:4.342999741586E-1)[&rate=5.32167130052249E-4]:2.522383865548E-2,((29[&rate=5.32167130052249E-4]:4.066795146593E-1,62[&rate=5.32167130052249E-4]:4.640565638396E-1)[&rate=5.32167130052249E-4]:1.190180750686E-1,(34[&rate=5.32167130052249E-4]:3.879747329149E-1,61[&rate=5.32167130052249E-4]:5.79231563516E-1)[&rate=5.32167130052249E-4]:6.668460544688E-2)[&rate=5.32167130052249E-4]:1.209878304374E-2)[&rate=5.32167130052249E-4]:5.247675733568E-2,(32[&rate=5.32167130052249E-4]:5.357177917788E-1,(37[&rate=5.32167130052249E-4]:8.857925781362E-2,31[&rate=5.32167130052249E-4]:8.857925781362E-2)[&rate=5.32167130052249E-4]:3.624390804131E-1)[&rate=5.32167130052249E-4]:1.938996006236E-1)[&rate=5.32167130052249E-4]:2.071752442294E-2,((30[&rate=5.32167130052249E-4]:5.154085748324E-1,36[&rate=5.32167130052249E-4]:6.656817988759E-1)[&rate=5.32167130052249E-4]:3.083422870629E-2,33[&rate=5.32167130052249E-4]:6.609969018993E-1)[&rate=5.32167130052249E-4]:6.474785099164E-2)[&rate=5.32167130052249E-4]:1.199285532633E-2);
tree STATE_35734000 [&joint=-18028.19319651514,lnP=-18028.19319651514] = [&R] (((30[&rate=5.868111246761487E-4]:5.214205073607E-1,36[&rate=5.868111246761487E-4]:6.716937314042E-1)[&rate=5.868111246761487E-4]:1.222452703978E-1,33[&rate=5.868111246761487E-4]:7.584198761192E-1)[&rate=5.868111246761487E-4]:2.676255406527E-2,(((14[&rate=5.868111246761487E-4]:2.615054174307E0,((34[&rate=5.868111246761487E-4]:4.412722158751E-1,(29[&rate=5.868111246761487E-4]:3.38096147798E-1,(2[&rate=5.868111246761487E-4]:1.111487269207E0,(((7[&rate=5.868111246761487E-4]:3.850774305553E-1,6[&rate=5.868111246761487E-4]:3.850774305553E-1)[&rate=5.868111246761487E-4]:2.061356523743E-1,24[&rate=5.868111246761487E-4]:6.980623979981E-1)[&rate=5.868111246761487E-4]:3.843521449259E-1,(28[&rate=5.868111246761487E-4]:9.955069551553E-1,(20[&rate=5.868111246761487E-4]:4.384546331851E-1,25[&rate=5.868111246761487E-4]:4.548929893494E-1)[&rate=5.868111246761487E-4]:5.022578014221E-1)[&rate=5.868111246761487E-4]:1.307432042071E-1)[&rate=5.868111246761487E-4]:2.126343701186E-1)[&rate=5.868111246761487E-4]:1.183334681421E0)[&rate=5.868111246761487E-4]:1.742143194433E-1)[&rate=5.868111246761487E-4]:2.572508761624E-3,62[&rate=5.868111246761487E-4]:5.722600251832E-1)[&rate=5.868111246761487E-4]:1.4678272187E-2)[&rate=5.868111246761487E-4]:3.859596449664E-2,61[&rate=5.868111246761487E-4]:6.883757919215E-1)[&rate=5.868111246761487E-4]:6.307236616244E-3,(35[&rate=5.868111246761487E-4]:6.349306478089E-1,((32[&rate=5.868111246761487E-4]:2.55712913686E-1,(37[&rate=5.868111246761487E-4]:1.582023403807E-2,31[&rate=5.868111246761487E-4]:1.582023403807E-2)[&rate=5.868111246761487E-4]:1.551932260959E-1)[&rate=5.868111246761487E-4]:2.772807644138E-1,(38[&rate=5.868111246761487E-4]:7.380289078987E-1,((((13[&rate=5.868111246761487E-4]:4.398523510339E-1,9[&rate=5.868111246761487E-4]:4.014961866504E-1)[&rate=5.868111246761487E-4]:7.366328189788E-1,(16[&rate=5.868111246761487E-4]:4.181208056792E-1,5[&rate=5.868111246761487E-4]:3.55107107049E-1)[&rate=5.868111246761487E-4]:7.665835424158E-1)[&rate=5.868111246761487E-4]:3.253772117762E-1,3[&rate=5.868111246761487E-4]:1.395013066721E0)[&rate=5.868111246761487E-4]:1.354928523208E-3,(((((((18[&rate=5.868111246761487E-4]:4.403334208691E-1,23[&rate=5.868111246761487E-4]:4.595115030608E-1)[&rate=5.868111246761487E-4]:1.427843021969E-1,21[&rate=5.868111246761487E-4]:5.913369011481E-1)[&rate=5.868111246761487E-4]:4.506626819277E-2,(10[&rate=5.868111246761487E-4]:3.700870800719E-1,55[&rate=5.868111246761487E-4]:3.509089978802E-1)[&rate=5.868111246761487E-4]:1.813845824197E-1)[&rate=5.868111246761487E-4]:5.402999802453E-1,39[&rate=5.868111246761487E-4]:2.601821807938E-2)[&rate=5.868111246761487E-4]:9.826411225142E-2,((1[&rate=5.868111246761487E-4]:1.251858390971E-1,(19[&rate=5.868111246761487E-4]:6.319866572842E-1,26[&rate=5.868111246761487E-4]:6.566441915307E-1)[&rate=5.868111246761487E-4]:2.548430174294E-1)[&rate=5.868111246761487E-4]:1.854066455016E-1,22[&rate=5.868111246761487E-4]:1.091414402407E0)[&rate=5.868111246761487E-4]:1.945117635402E-1)[&rate=5.868111246761487E-4]:1.057166008104E-1,((((12[&rate=5.868111246761487E-4]:4.803218097256E-1,15[&rate=5.868111246761487E-4]:5.186779741093E-1)[&rate=5.868111246761487E-4]:3.271174656684E-1,(49[&rate=5.868111246761487E-4]:8.011244311459E-1,((8[&rate=5.868111246761487E-4]:5.356763982453E-1,(27[&rate=5.868111246761487E-4]:2.167549869441E-1,4[&rate=5.868111246761487E-4]:4.415224721808E-2)[&rate=5.868111246761487E-4]:4.422090825341E-1)[&rate=5.868111246761487E-4]:2.798129561059E-2,53[&rate=5.868111246761487E-4]:5.746165979656E-1)[&rate=5.868111246761487E-4]:2.29247559208E-1)[&rate=5.868111246761487E-4]:6.314844248021E-3)[&rate=5.868111246761487E-4]:2.708482264679E-1,(41[&rate=5.868111246761487E-4]:4.384692817248E-1,46[&rate=5.868111246761487E-4]:4.603870899439E-1)[&rate=5.868111246761487E-4]:6.124209598632E-1)[&rate=5.868111246761487E-4]:1.293483791086E-1,((((40[&rate=5.868111246761487E-4]:2.77332287467E-2,42[&rate=5.868111246761487E-4]:2.77332287467E-2)[&rate=5.868111246761487E-4]:4.436955403686E-1,(54[&rate=5.868111246761487E-4]:4.32137405582E-1,47[&rate=5.868111246761487E-4]:2.567949398286E-1)[&rate=5.868111246761487E-4]:2.310721854511E-1)[&rate=5.868111246761487E-4]:3.725948648356E-1,(52[&rate=5.868111246761487E-4]:7.794286813661E-1,(63[&rate=5.868111246761487E-4]:4.648872512423E-1,58[&rate=5.868111246761487E-4]:4.62147525215E-1)[&rate=5.868111246761487E-4]:3.528975945075E-1)[&rate=5.868111246761487E-4]:4.320979982081E-3)[&rate=5.868111246761487E-4]:1.058447880289E-1,(((11[&rate=5.868111246761487E-4]:6.949298689262E-1,17[&rate=5.868111246761487E-4]:7.332860333099E-1)[&rate=5.868111246761487E-4]:2.760945145728E-2,((((48[&rate=5.868111246761487E-4]:4.663705271719E-1,45[&rate=5.868111246761487E-4]:4.636308011446E-1)[&rate=5.868111246761487E-4]:6.623718317767E-3,50[&rate=5.868111246761487E-4]:3.908024646678E-1)[&rate=5.868111246761487E-4]:4.152190322943E-2,44[&rate=5.868111246761487E-4]:4.898586144727E-1)[&rate=5.868111246761487E-4]:3.981967335392E-3,43[&rate=5.868111246761487E-4]:4.965803078354E-1)[&rate=5.868111246761487E-4]:2.04041204329E-1)[&rate=5.868111246761487E-4]:6.925092974372E-2,51[&rate=5.868111246761487E-4]:7.095984693053E-1)[&rate=5.868111246761487E-4]:1.799959800717E-1)[&rate=5.868111246761487E-4]:2.358496507715E-1)[&rate=5.868111246761487E-4]:9.633565291038E-2)[&rate=5.868111246761487E-4]:1.020944689263E-1,(57[&rate=5.868111246761487E-4]:8.474926368995E-1,(59[&rate=5.868111246761487E-4]:2.273394705993E-1,(60[&rate=5.868111246761487E-4]:2.107233220232E-1,56[&rate=5.868111246761487E-4]:2.079835959956E-1)[&rate=5.868111246761487E-4]:2.209560063108E-2)[&rate=5.868111246761487E-4]:6.146737142452E-1)[&rate=5.868111246761487E-4]:7.311761056338E-1)[&rate=5.868111246761487E-4]:6.701432120362E-2)[&rate=5.868111246761487E-4]:3.444006386825E-1)[&rate=5.868111246761487E-4]:6.287846668998E-1)[&rate=5.868111246761487E-4]:1.128659314579E-1)[&rate=5.868111246761487E-4]:6.794910204015E-2)[&rate=5.868111246761487E-4]:9.5963882521E-2);
tree STATE_35736000 [&joint=-18010.433343023196,lnP=-18010.433343023196] = [&R] ((30[&rate=5.133470729976041E-4]:8.433283431219E-1,((((2[&rate=5.133470729976041E-4]:7.180066090913E-1,(((7[&rate=5.133470729976041E-4]:2.4334962173E-1,6[&rate=5.133470729976041E-4]:2.4334962173E-1)[&rate=5.133470729976041E-4]:2.785538425362E-1,24[&rate=5.133470729976041E-4]:6.287527793347E-1)[&rate=5.133470729976041E-4]:2.368374292106E-1,(28[&rate=5.133470729976041E-4]:7.990715162434E-1,(20[&rate=5.133470729976041E-4]:3.63278905763E-1,25[&rate=5.133470729976041E-4]:3.797172619274E-1)[&rate=5.133470729976041E-4]:3.809980899324E-1)[&rate=5.133470729976041E-4]:1.103543087403E-1)[&rate=5.133470729976041E-4]:3.597804438171E-2)[&rate=5.133470729976041E-4]:1.803372370216E0,((38[&rate=5.133470729976041E-4]:1.127096762683E0,((((13[&rate=5.133470729976041E-4]:3.06578342228E-1,9[&rate=5.133470729976041E-4]:2.682221778446E-1)[&rate=5.133470729976041E-4]:2.783615317283E-1,(16[&rate=5.133470729976041E-4]:4.687081962477E-1,5[&rate=5.133470729976041E-4]:4.056944976176E-1)[&rate=5.133470729976041E-4]:1.244508557909E-1)[&rate=5.133470729976041E-4]:2.964524600156E-1,3[&rate=5.133470729976041E-4]:7.745430189036E-1)[&rate=5.133470729976041E-4]:5.996906508692E-1,((57[&rate=5.133470729976041E-4]:7.827043654074E-1,(59[&rate=5.133470729976041E-4]:6.423172393414E-1,(60[&rate=5.133470729976041E-4]:1.013174769195E-1,56[&rate=5.133470729976041E-4]:9.857775089194E-2)[&rate=5.133470729976041E-4]:5.464792144768E-1)[&rate=5.133470729976041E-4]:1.34907674011E-1)[&rate=5.133470729976041E-4]:8.023910687349E-1,((((49[&rate=5.133470729976041E-4]:7.761025029392E-1,(41[&rate=5.133470729976041E-4]:7.214174859514E-1,46[&rate=5.133470729976041E-4]:7.433352941705E-1)[&rate=5.133470729976041E-4]:2.728775671396E-2)[&rate=5.133470729976041E-4]:1.22188563244E-1,((12[&rate=5.133470729976041E-4]:5.268570556256E-1,15[&rate=5.133470729976041E-4]:5.652132200093E-1)[&rate=5.133470729976041E-4]:1.63408291043E-1,((27[&rate=5.133470729976041E-4]:5.001214141563E-1,4[&rate=5.133470729976041E-4]:3.275186744302E-1)[&rate=5.133470729976041E-4]:2.008306083848E-1,(8[&rate=5.133470729976041E-4]:5.705312503615E-1,53[&rate=5.133470729976041E-4]:5.814901544711E-1)[&rate=5.133470729976041E-4]:7.133100946712E-3)[&rate=5.133470729976041E-4]:1.043818172784E-1)[&rate=5.133470729976041E-4]:2.080257195146E-1)[&rate=5.133470729976041E-4]:3.995807263846E-1,(((63[&rate=5.133470729976041E-4]:7.388694893774E-1,58[&rate=5.133470729976041E-4]:7.361297633501E-1)[&rate=5.133470729976041E-4]:2.008308861243E-1,(52[&rate=5.133470729976041E-4]:6.514768563372E-1,((40[&rate=5.133470729976041E-4]:4.880434532338E-1,42[&rate=5.133470729976041E-4]:4.880434532338E-1)[&rate=5.133470729976041E-4]:9.332363555241E-2,(54[&rate=5.133470729976041E-4]:5.160036527485E-1,47[&rate=5.133470729976041E-4]:3.406611869951E-1)[&rate=5.133470729976041E-4]:2.571442579555E-1)[&rate=5.133470729976041E-4]:1.303837401537E-1)[&rate=5.133470729976041E-4]:2.498673547808E-1)[&rate=5.133470729976041E-4]:1.324613042969E-1,((51[&rate=5.133470729976041E-4]:6.735990742513E-1,(11[&rate=5.133470729976041E-4]:5.514860793975E-1,17[&rate=5.133470729976041E-4]:5.898422437812E-1)[&rate=5.133470729976041E-4]:2.043047756756E-1)[&rate=5.133470729976041E-4]:1.006830749705E-1,(((45[&rate=5.133470729976041E-4]:4.450826822625E-1,(50[&rate=5.133470729976041E-4]:2.983429489893E-1,48[&rate=5.133470729976041E-4]:3.805347298112E-1)[&rate=5.133470729976041E-4]:6.728767847868E-2)[&rate=5.133470729976041E-4]:1.735984938288E-1,43[&rate=5.133470729976041E-4]:5.995030938996E-1)[&rate=5.133470729976041E-4]:1.047163782761E-2,44[&rate=5.133470729976041E-4]:6.072350056998E-1)[&rate=5.133470729976041E-4]:2.245813900974E-1)[&rate=5.133470729976041E-4]:2.595233661932E-1)[&rate=5.133470729976041E-4]:1.818744963311E-1)[&rate=5.133470729976041E-4]:6.375155017112E-2,((39[&rate=5.133470729976041E-4]:1.153879287282E-1,(((18[&rate=5.133470729976041E-4]:5.155947349966E-1,23[&rate=5.133470729976041E-4]:5.347728171884E-1)[&rate=5.133470729976041E-4]:1.726845423184E-1,21[&rate=5.133470729976041E-4]:6.964984553972E-1)[&rate=5.133470729976041E-4]:1.204585696142E-1,(10[&rate=5.133470729976041E-4]:5.19092422288E-1,55[&rate=5.133470729976041E-4]:4.999143400963E-1)[&rate=5.133470729976041E-4]:2.129330958742E-1)[&rate=5.133470729976041E-4]:4.491158352235E-1)[&rate=5.133470729976041E-4]:5.414242561606E-2,((1[&rate=5.133470729976041E-4]:3.83258012172E-2,(19[&rate=5.133470729976041E-4]:5.568679866751E-1,26[&rate=5.133470729976041E-4]:5.815255209216E-1)[&rate=5.133470729976041E-4]:2.431016501585E-1)[&rate=5.133470729976041E-4]:2.135127883005E-1,22[&rate=5.133470729976041E-4]:1.032660507326E0)[&rate=5.133470729976041E-4]:2.985136826346E-1)[&rate=5.133470729976041E-4]:1.181203856552E-1)[&rate=5.133470729976041E-4]:5.086935167704E-2)[&rate=5.133470729976041E-4]:3.845330412375E-2)[&rate=5.133470729976041E-4]:7.556028189381E-1)[&rate=5.133470729976041E-4]:3.868699730592E-1,29[&rate=5.133470729976041E-4]:5.408025767488E-1)[&rate=5.133470729976041E-4]:2.385059972892E-2)[&rate=5.133470729976041E-4]:7.577993633457E-2,((34[&rate=5.133470729976041E-4]:4.33164419221E-1,14[&rate=5.133470729976041E-4]:2.589695596704E0)[&rate=5.133470729976041E-4]:1.602890741948E-2,62[&rate=5.133470729976041E-4]:5.77608627187E-1)[&rate=5.133470729976041E-4]:1.202015348056E-1)[&rate=5.133470729976041E-4]:1.126927779301E-1,61[&rate=5.133470729976041E-4]:8.733444699774E-1)[&rate=5.133470729976041E-4]:9.02024523795E-2)[&rate=5.133470729976041E-4]:3.746553030936E-2,((33[&rate=5.133470729976041E-4]:6.781679599996E-1,36[&rate=5.133470729976041E-4]:7.136870856824E-1)[&rate=5.133470729976041E-4]:1.1337124527E-2,((32[&rate=5.133470729976041E-4]:4.766431164364E-1,(37[&rate=5.133470729976041E-4]:3.188268606392E-1,31[&rate=5.133470729976041E-4]:3.188268606392E-1)[&rate=5.133470729976041E-4]:7.311680224509E-2)[&rate=5.133470729976041E-4]:1.741543616454E-1,35[&rate=5.133470729976041E-4]:6.398685163331E-1)[&rate=5.133470729976041E-4]:6.32977703791E-2)[&rate=5.133470729976041E-4]:3.060428872654E-1);
tree STATE_35738000 [&joint=-18000.429121385598,lnP=-18000.429121385598] = [&R] (((34[&rate=5.772063376563779E-4]:3.879785498084E-1,(62[&rate=5.772063376563779E-4]:4.935648654342E-1,((((7[&rate=5.772063376563779E-4]:2.751397833694E-1,6[&rate=5.772063376563779E-4]:2.751397833694E-1)[&rate=5.772063376563779E-4]:2.794084594061E-1,24[&rate=5.772063376563779E-4]:6.613975578441E-1)[&rate=5.772063376563779E-4]:2.312812922063E-1,(20[&rate=5.772063376563779E-4]:4.262607773149E-1,25[&rate=5.772063376563779E-4]:4.426991334793E-1)[&rate=5.772063376563779E-4]:4.554591686258E-1)[&rate=5.772063376563779E-4]:3.069718326456E-2,(2[&rate=5.772063376563779E-4]:4.39944356509E-1,28[&rate=5.772063376563779E-4]:6.673416167831E-1)[&rate=5.772063376563779E-4]:2.998700329702E-1)[&rate=5.772063376563779E-4]:1.653099229604E0)[&rate=5.772063376563779E-4]:2.28289849207E-2)[&rate=5.772063376563779E-4]:1.24873595553E-1,(29[&rate=5.772063376563779E-4]:4.230206193689E-1,14[&rate=5.772063376563779E-4]:2.508513545486E0)[&rate=5.772063376563779E-4]:1.608697773587E-1)[&rate=5.772063376563779E-4]:8.07016848293E-2,(((38[&rate=5.772063376563779E-4]:8.301389774589E-1,((((13[&rate=5.772063376563779E-4]:5.243179414122E-1,9[&rate=5.772063376563779E-4]:4.859617770288E-1)[&rate=5.772063376563779E-4]:2.47722611229E-1,(16[&rate=5.772063376563779E-4]:7.353146025803E-1,5[&rate=5.772063376563779E-4]:6.723009039502E-1)[&rate=5.772063376563779E-4]:4.494512814328E-2)[&rate=5.772063376563779E-4]:4.884650967766E-1,3[&rate=5.772063376563779E-4]:1.15365633435E0)[&rate=5.772063376563779E-4]:3.092062831244E-1,((57[&rate=5.772063376563779E-4]:8.222801196151E-1,(60[&rate=5.772063376563779E-4]:6.585690484018E-1,(56[&rate=5.772063376563779E-4]:5.254048296163E-1,59[&rate=5.772063376563779E-4]:5.226651035889E-1)[&rate=5.772063376563779E-4]:1.304244927579E-1)[&rate=5.772063376563779E-4]:1.637110712134E-1)[&rate=5.772063376563779E-4]:6.62294849774E-1,(((((8[&rate=5.772063376563779E-4]:4.939361853622E-1,(49[&rate=5.772063376563779E-4]:4.578434651052E-1,53[&rate=5.772063376563779E-4]:4.605831911327E-1)[&rate=5.772063376563779E-4]:4.431189833913E-2)[&rate=5.772063376563779E-4]:2.427107183597E-1,(27[&rate=5.772063376563779E-4]:4.995319110898E-1,4[&rate=5.772063376563779E-4]:3.269291713638E-1)[&rate=5.772063376563779E-4]:3.60402663865E-1)[&rate=5.772063376563779E-4]:1.59199592543E-1,((41[&rate=5.772063376563779E-4]:4.158711305347E-1,46[&rate=5.772063376563779E-4]:4.377889387538E-1)[&rate=5.772063376563779E-4]:2.840765655443E-1,(12[&rate=5.772063376563779E-4]:4.064573211891E-1,15[&rate=5.772063376563779E-4]:4.448134855728E-1)[&rate=5.772063376563779E-4]:3.208876351637E-1)[&rate=5.772063376563779E-4]:1.767207179941E-1)[&rate=5.772063376563779E-4]:2.832477464793E-1,((((63[&rate=5.772063376563779E-4]:3.605716146969E-1,58[&rate=5.772063376563779E-4]:3.578318886695E-1)[&rate=5.772063376563779E-4]:4.176211700336E-1,52[&rate=5.772063376563779E-4]:7.398366203468E-1)[&rate=5.772063376563779E-4]:5.708815813949E-2,((42[&rate=5.772063376563779E-4]:3.334991715529E-1,40[&rate=5.772063376563779E-4]:3.334991715529E-1)[&rate=5.772063376563779E-4]:3.251278082047E-1,(54[&rate=5.772063376563779E-4]:5.528732498972E-1,47[&rate=5.772063376563779E-4]:3.775307841439E-1)[&rate=5.772063376563779E-4]:2.975345517781E-1)[&rate=5.772063376563779E-4]:1.985717713315E-1)[&rate=5.772063376563779E-4]:1.35039232625E-1,(51[&rate=5.772063376563779E-4]:6.34543483014E-1,(((((50[&rate=5.772063376563779E-4]:1.74281599506E-1,48[&rate=5.772063376563779E-4]:2.564733803279E-1)[&rate=5.772063376563779E-4]:1.450387273429E-1,45[&rate=5.772063376563779E-4]:3.987723816434E-1)[&rate=5.772063376563779E-4]:4.071044956044E-2,43[&rate=5.772063376563779E-4]:4.203047490121E-1)[&rate=5.772063376563779E-4]:1.235619635852E-1,44[&rate=5.772063376563779E-4]:5.411269865699E-1)[&rate=5.772063376563779E-4]:5.146722651695E-2,(11[&rate=5.772063376563779E-4]:3.65535085234E-1,17[&rate=5.772063376563779E-4]:4.038912496177E-1)[&rate=5.772063376563779E-4]:2.517166620993E-1)[&rate=5.772063376563779E-4]:9.948351650257E-2)[&rate=5.772063376563779E-4]:2.974205280972E-1)[&rate=5.772063376563779E-4]:1.731576288932E-1)[&rate=5.772063376563779E-4]:1.055413872432E-1,(((((18[&rate=5.772063376563779E-4]:3.239505609073E-1,23[&rate=5.772063376563779E-4]:3.431286430991E-1)[&rate=5.772063376563779E-4]:2.907756483406E-1,21[&rate=5.772063376563779E-4]:6.2294538733E-1)[&rate=5.772063376563779E-4]:1.409518065096E-1,(10[&rate=5.772063376563779E-4]:5.708255027358E-1,55[&rate=5.772063376563779E-4]:5.516474205441E-1)[&rate=5.772063376563779E-4]:1.081401842546E-1)[&rate=5.772063376563779E-4]:3.9378648332E-1,39[&rate=5.772063376563779E-4]:6.998745652977E-3)[&rate=5.772063376563779E-4]:3.960335986859E-2,((1[&rate=5.772063376563779E-4]:3.005948990964E-1,(19[&rate=5.772063376563779E-4]:5.935717205415E-1,26[&rate=5.772063376563779E-4]:6.182292547879E-1)[&rate=5.772063376563779E-4]:4.686670141715E-1)[&rate=5.772063376563779E-4]:4.459974864262E-3,22[&rate=5.772063376563779E-4]:1.085876791769E0)[&rate=5.772063376563779E-4]:1.22369149369E-1)[&rate=5.772063376563779E-4]:1.722800998083E-1)[&rate=5.772063376563779E-4]:1.911742159341E-2)[&rate=5.772063376563779E-4]:2.276027165781E-1)[&rate=5.772063376563779E-4]:3.700160860125E-1)[&rate=5.772063376563779E-4]:6.679685535947E-1,30[&rate=5.772063376563779E-4]:5.249433720598E-1)[&rate=5.772063376563779E-4]:9.585261505101E-2,(61[&rate=5.772063376563779E-4]:7.297507097825E-1,((32[&rate=5.772063376563779E-4]:4.897325967636E-1,(37[&rate=5.772063376563779E-4]:2.64091883162E-1,31[&rate=5.772063376563779E-4]:2.64091883162E-1)[&rate=5.772063376563779E-4]:1.409412600495E-1)[&rate=5.772063376563779E-4]:9.368316233874E-2,((33[&rate=5.772063376563779E-4]:4.321931671866E-1,36[&rate=5.772063376563779E-4]:4.677122928695E-1)[&rate=5.772063376563779E-4]:9.06077017219E-2,35[&rate=5.772063376563779E-4]:5.364620710941E-1)[&rate=5.772063376563779E-4]:3.602472625946E-2)[&rate=5.772063376563779E-4]:1.654606337403E-1)[&rate=5.772063376563779E-4]:1.126385656325E-2)[&rate=5.772063376563779E-4]:4.379609444607E-2);
tree STATE_35740000 [&joint=-18016.03031697733,lnP=-18016.03031697733] = [&R] ((30[&rate=5.934094360811514E-4]:5.050208531978E-1,34[&rate=5.934094360811514E-4]:4.339826018316E-1)[&rate=5.934094360811514E-4]:1.863731326065E-1,(((61[&rate=5.934094360811514E-4]:7.107462233906E-1,(14[&rate=5.934094360811514E-4]:2.650856358916E0,29[&rate=5.934094360811514E-4]:5.653634327986E-1)[&rate=5.934094360811514E-4]:2.516421135711E-2)[&rate=5.934094360811514E-4]:6.425709866953E-2,62[&rate=5.934094360811514E-4]:7.121617920056E-1)[&rate=5.934094360811514E-4]:2.093631523809E-2,(((24[&rate=5.934094360811514E-4]:1.268538135882E0,((7[&rate=5.934094360811514E-4]:5.817403209338E-1,6[&rate=5.934094360811514E-4]:5.817403209338E-1)[&rate=5.934094360811514E-4]:4.121379391789E-1,((20[&rate=5.934094360811514E-4]:3.675220569091E-1,25[&rate=5.934094360811514E-4]:3.839604130734E-1)[&rate=5.934094360811514E-4]:2.323207330502E-1,(28[&rate=5.934094360811514E-4]:6.213313812164E-1,2[&rate=5.934094360811514E-4]:3.939341209423E-1)[&rate=5.934094360811514E-4]:3.330592929099E-2)[&rate=5.934094360811514E-4]:4.899258811123E-1)[&rate=5.934094360811514E-4]:1.678105607005E-1)[&rate=5.934094360811514E-4]:1.382353502908E0,(38[&rate=5.934094360811514E-4]:9.78149830393E-1,(((16[&rate=5.934094360811514E-4]:5.278861460884E-1,3[&rate=5.934094360811514E-4]:4.128176529378E-1)[&rate=5.934094360811514E-4]:2.484831489776E-1,(5[&rate=5.934094360811514E-4]:6.631338230224E-1,(13[&rate=5.934094360811514E-4]:6.381375979885E-1,9[&rate=5.934094360811514E-4]:5.997814336051E-1)[&rate=5.934094360811514E-4]:7.97907455817E-2)[&rate=5.934094360811514E-4]:5.022177341351E-2)[&rate=5.934094360811514E-4]:8.750867389825E-1,((((41[&rate=5.934094360811514E-4]:7.036783889094E-1,(46[&rate=5.934094360811514E-4]:7.20376370526E-1,(49[&rate=5.934094360811514E-4]:6.035462041294E-1,53[&rate=5.934094360811514E-4]:6.06285930157E-1)[&rate=5.934094360811514E-4]:1.223096184513E-1)[&rate=5.934094360811514E-4]:5.219826602398E-3)[&rate=5.934094360811514E-4]:2.352080598336E-1,((12[&rate=5.934094360811514E-4]:4.307603329696E-1,15[&rate=5.934094360811514E-4]:4.691164973532E-1)[&rate=5.934094360811514E-4]:3.01030195978E-1,((27[&rate=5.934094360811514E-4]:4.608118574923E-1,4[&rate=5.934094360811514E-4]:2.882091177663E-1)[&rate=5.934094360811514E-4]:3.539917536906E-1,8[&rate=5.934094360811514E-4]:6.915159399501E-1)[&rate=5.934094360811514E-4]:3.205541091541E-2)[&rate=5.934094360811514E-4]:2.344931800692E-1)[&rate=5.934094360811514E-4]:1.138480216135E-1,(((63[&rate=5.934094360811514E-4]:4.944512834034E-1,58[&rate=5.934094360811514E-4]:4.917115573761E-1)[&rate=5.934094360811514E-4]:2.592516801876E-1,((40[&rate=5.934094360811514E-4]:3.394075821005E-1,42[&rate=5.934094360811514E-4]:3.394075821005E-1)[&rate=5.934094360811514E-4]:2.657065050985E-2,(47[&rate=5.934094360811514E-4]:1.033645157774E-1,54[&rate=5.934094360811514E-4]:2.787069815307E-1)[&rate=5.934094360811514E-4]:2.790520729974E-1)[&rate=5.934094360811514E-4]:4.096425391997E-1)[&rate=5.934094360811514E-4]:9.375722912312E-2,((((11[&rate=5.934094360811514E-4]:4.151097104509E-1,17[&rate=5.934094360811514E-4]:4.534658748346E-1)[&rate=5.934094360811514E-4]:2.531914761821E-1,51[&rate=5.934094360811514E-4]:5.861094058111E-1)[&rate=5.934094360811514E-4]:1.977419215529E-2,(((43[&rate=5.934094360811514E-4]:2.924700096647E-1,(50[&rate=5.934094360811514E-4]:2.011537666603E-1,48[&rate=5.934094360811514E-4]:2.833455474822E-1)[&rate=5.934094360811514E-4]:3.104227040159E-2)[&rate=5.934094360811514E-4]:5.377312207311E-2,45[&rate=5.934094360811514E-4]:3.654212139295E-1)[&rate=5.934094360811514E-4]:1.991346456048E-1,44[&rate=5.934094360811514E-4]:5.426380513152E-1)[&rate=5.934094360811514E-4]:1.207797932266E-1)[&rate=5.934094360811514E-4]:1.049082668767E-2,52[&rate=5.934094360811514E-4]:6.163744246541E-1)[&rate=5.934094360811514E-4]:1.927296036764E-1)[&rate=5.934094360811514E-4]:1.888359214779E-1)[&rate=5.934094360811514E-4]:2.161420497704E-1,((57[&rate=5.934094360811514E-4]:4.603961875531E-1,(59[&rate=5.934094360811514E-4]:4.235582361635E-1,(60[&rate=5.934094360811514E-4]:3.602626030729E-1,56[&rate=5.934094360811514E-4]:3.575228770453E-1)[&rate=5.934094360811514E-4]:6.877508514555E-2)[&rate=5.934094360811514E-4]:3.135849933464E-2)[&rate=5.934094360811514E-4]:9.873007443217E-1,(((((18[&rate=5.934094360811514E-4]:3.46875197468E-1,23[&rate=5.934094360811514E-4]:3.660532796597E-1)[&rate=5.934094360811514E-4]:1.176482641118E-1,21[&rate=5.934094360811514E-4]:4.727426396619E-1)[&rate=5.934094360811514E-4]:3.237090444075E-1,(10[&rate=5.934094360811514E-4]:4.644305368544E-1,55[&rate=5.934094360811514E-4]:4.452524546627E-1)[&rate=5.934094360811514E-4]:2.470896403658E-1)[&rate=5.934094360811514E-4]:2.954519295406E-1,((1[&rate=5.934094360811514E-4]:4.397972976545E-2,(19[&rate=5.934094360811514E-4]:6.255716232358E-1,26[&rate=5.934094360811514E-4]:6.502291574823E-1)[&rate=5.934094360811514E-4]:1.800519421461E-1)[&rate=5.934094360811514E-4]:1.628432863751E-2,22[&rate=5.934094360811514E-4]:8.410859762112E-1)[&rate=5.934094360811514E-4]:2.617765415084E-1)[&rate=5.934094360811514E-4]:6.846840514778E-2,39[&rate=5.934094360811514E-4]:9.687087251048E-3)[&rate=5.934094360811514E-4]:1.914345021579E-1)[&rate=5.934094360811514E-4]:2.117958825207E-2)[&rate=5.934094360811514E-4]:3.168260892643E-1)[&rate=5.934094360811514E-4]:4.445020155226E-1)[&rate=5.934094360811514E-4]:5.05618520726E-1)[&rate=5.934094360811514E-4]:1.466550356251E-1,((33[&rate=5.934094360811514E-4]:4.829405229588E-1,36[&rate=5.934094360811514E-4]:5.184596486417E-1)[&rate=5.934094360811514E-4]:2.438763288915E-1,(35[&rate=5.934094360811514E-4]:7.359467831757E-1,(32[&rate=5.934094360811514E-4]:6.06231304385E-1,(37[&rate=5.934094360811514E-4]:3.337988334055E-1,31[&rate=5.934094360811514E-4]:3.337988334055E-1)[&rate=5.934094360811514E-4]:1.877330174275E-1)[&rate=5.934094360811514E-4]:1.406444405394E-1)[&rate=5.934094360811514E-4]:4.531270860274E-3)[&rate=5.934094360811514E-4]:4.519647426064E-2)[&rate=5.934094360811514E-4]:1.846183031308E-2)[&rate=5.934094360811514E-4]:1.567292774093E-2);
tree STATE_35742000 [&joint=-18018.60848477234,lnP=-18018.60848477234] = [&R] ((((14[&rate=5.679806555892119E-4]:2.676446291543E0,(29[&rate=5.679806555892119E-4]:5.811053527498E-1,62[&rate=5.679806555892119E-4]:6.384824019301E-1)[&rate=5.679806555892119E-4]:9.848012675814E-3)[&rate=5.679806555892119E-4]:3.835517999054E-2,(35[&rate=5.679806555892119E-4]:6.785636772129E-1,((32[&rate=5.679806555892119E-4]:3.87682751231E-1,(37[&rate=5.679806555892119E-4]:1.758860416853E-1,31[&rate=5.679806555892119E-4]:1.758860416853E-1)[&rate=5.679806555892119E-4]:1.270972559936E-1)[&rate=5.679806555892119E-4]:2.66044251539E-1,(33[&rate=5.679806555892119E-4]:6.001088759049E-1,36[&rate=5.679806555892119E-4]:6.356280015878E-1)[&rate=5.679806555892119E-4]:2.902796293069E-2)[&rate=5.679806555892119E-4]:3.576563619164E-2)[&rate=5.679806555892119E-4]:7.916016874952E-2)[&rate=5.679806555892119E-4]:5.02106481202E-2,30[&rate=5.679806555892119E-4]:6.795191935363E-1)[&rate=5.679806555892119E-4]:5.69198035333E-3,((61[&rate=5.679806555892119E-4]:7.399225125197E-1,(24[&rate=5.679806555892119E-4]:1.108602238997E0,(((20[&rate=5.679806555892119E-4]:1.830813992076E-1,25[&rate=5.679806555892119E-4]:1.995197553719E-1)[&rate=5.679806555892119E-4]:3.866709328734E-1,(2[&rate=5.679806555892119E-4]:3.508719114869E-1,28[&rate=5.679806555892119E-4]:5.78269171761E-1)[&rate=5.679806555892119E-4]:4.62776808681E-2)[&rate=5.679806555892119E-4]:2.895237694794E-1,(7[&rate=5.679806555892119E-4]:3.27539519625E-1,6[&rate=5.679806555892119E-4]:3.27539519625E-1)[&rate=5.679806555892119E-4]:4.358461709765E-1)[&rate=5.679806555892119E-4]:2.383672333273E-1)[&rate=5.679806555892119E-4]:1.651389140952E0)[&rate=5.679806555892119E-4]:2.200554230819E-2,((38[&rate=5.679806555892119E-4]:1.045745921049E0,(((5[&rate=5.679806555892119E-4]:4.693240418321E-1,(16[&rate=5.679806555892119E-4]:4.580815167925E-1,3[&rate=5.679806555892119E-4]:3.430130236419E-1)[&rate=5.679806555892119E-4]:7.425622366975E-2)[&rate=5.679806555892119E-4]:3.523894014963E-1,(13[&rate=5.679806555892119E-4]:4.659398897394E-1,9[&rate=5.679806555892119E-4]:4.275837253559E-1)[&rate=5.679806555892119E-4]:4.105680741369E-1)[&rate=5.679806555892119E-4]:7.595664298214E-1,(((((49[&rate=5.679806555892119E-4]:7.091646303998E-1,((27[&rate=5.679806555892119E-4]:3.496825781079E-1,4[&rate=5.679806555892119E-4]:1.770798383819E-1)[&rate=5.679806555892119E-4]:3.250220785274E-1,(8[&rate=5.679806555892119E-4]:4.942910048017E-1,(12[&rate=5.679806555892119E-4]:3.948107137818E-1,15[&rate=5.679806555892119E-4]:4.331668781655E-1)[&rate=5.679806555892119E-4]:1.07699469102E-1)[&rate=5.679806555892119E-4]:5.71259806007E-2)[&rate=5.679806555892119E-4]:1.495284669153E-1)[&rate=5.679806555892119E-4]:2.996064440956E-1,(46[&rate=5.679806555892119E-4]:6.474087201271E-1,(53[&rate=5.679806555892119E-4]:4.966879471315E-1,41[&rate=5.679806555892119E-4]:4.665509608302E-1)[&rate=5.679806555892119E-4]:1.589399510778E-1)[&rate=5.679806555892119E-4]:3.558829023136E-1)[&rate=5.679806555892119E-4]:1.907697488564E-1,(((51[&rate=5.679806555892119E-4]:6.184225587394E-1,((45[&rate=5.679806555892119E-4]:5.428470908684E-1,((50[&rate=5.679806555892119E-4]:1.417008438607E-1,48[&rate=5.679806555892119E-4]:2.238926246825E-1)[&rate=5.679806555892119E-4]:3.168975472481E-1,43[&rate=5.679806555892119E-4]:5.188723637115E-1)[&rate=5.679806555892119E-4]:4.796644965133E-3)[&rate=5.679806555892119E-4]:8.636868506045E-2,44[&rate=5.679806555892119E-4]:6.072979677098E-1)[&rate=5.679806555892119E-4]:6.865883760503E-2)[&rate=5.679806555892119E-4]:7.253520373336E-2,(11[&rate=5.679806555892119E-4]:5.107031479095E-1,17[&rate=5.679806555892119E-4]:5.490593122932E-1)[&rate=5.679806555892119E-4]:2.624463953851E-1)[&rate=5.679806555892119E-4]:1.647012787652E-1,(((63[&rate=5.679806555892119E-4]:1.718734887315E-1,58[&rate=5.679806555892119E-4]:1.691337627042E-1)[&rate=5.679806555892119E-4]:5.999317924273E-1,((54[&rate=5.679806555892119E-4]:5.80441981603E-1,42[&rate=5.679806555892119E-4]:3.886611596852E-1)[&rate=5.679806555892119E-4]:2.040642384468E-2,(40[&rate=5.679806555892119E-4]:2.912971216165E-1,47[&rate=5.679806555892119E-4]:3.077354777808E-1)[&rate=5.679806555892119E-4]:1.177704619134E-1)[&rate=5.679806555892119E-4]:3.84655505848E-1)[&rate=5.679806555892119E-4]:7.91906101056E-3,52[&rate=5.679806555892119E-4]:7.413681777857E-1)[&rate=5.679806555892119E-4]:1.142908634522E-1)[&rate=5.679806555892119E-4]:2.61690001292E-1)[&rate=5.679806555892119E-4]:5.672024513417E-2,(57[&rate=5.679806555892119E-4]:7.733486094196E-1,(59[&rate=5.679806555892119E-4]:4.286809714979E-1,(60[&rate=5.679806555892119E-4]:2.148450521079E-1,56[&rate=5.679806555892119E-4]:2.121053260803E-1)[&rate=5.679806555892119E-4]:2.19315371445E-1)[&rate=5.679806555892119E-4]:3.391881858667E-1)[&rate=5.679806555892119E-4]:6.555151987926E-1)[&rate=5.679806555892119E-4]:2.058398022378E-2,((39[&rate=5.679806555892119E-4]:5.723514055066E-2,((1[&rate=5.679806555892119E-4]:1.471562660036E-1,(19[&rate=5.679806555892119E-4]:8.442602168789E-1,26[&rate=5.679806555892119E-4]:8.689177511253E-1)[&rate=5.679806555892119E-4]:6.453988474129E-2)[&rate=5.679806555892119E-4]:1.748987396934E-1,22[&rate=5.679806555892119E-4]:1.102876923505E0)[&rate=5.679806555892119E-4]:1.160020526617E-1)[&rate=5.679806555892119E-4]:9.771729224452E-2,(((18[&rate=5.679806555892119E-4]:3.476237683693E-1,23[&rate=5.679806555892119E-4]:3.66801850561E-1)[&rate=5.679806555892119E-4]:1.841552999369E-1,21[&rate=5.679806555892119E-4]:5.399982463883E-1)[&rate=5.679806555892119E-4]:3.993633806209E-1,(10[&rate=5.679806555892119E-4]:4.545943602428E-1,55[&rate=5.679806555892119E-4]:4.354162780511E-1)[&rate=5.679806555892119E-4]:3.998357599172E-1)[&rate=5.679806555892119E-4]:3.662757372927E-1)[&rate=5.679806555892119E-4]:4.792001317497E-2)[&rate=5.679806555892119E-4]:3.290923586866E-1)[&rate=5.679806555892119E-4]:5.192605684469E-1)[&rate=5.679806555892119E-4]:5.636529371329E-1,34[&rate=5.679806555892119E-4]:5.651964478216E-1)[&rate=5.679806555892119E-4]:5.474776405119E-3)[&rate=5.679806555892119E-4]:4.35016982967E-2);
tree STATE_35744000 [&joint=-18018.991458175504,lnP=-18018.991458175504] = [&R] (30[&rate=5.719200050253412E-4]:6.851759538469E-1,((((((32[&rate=5.719200050253412E-4]:3.435024152021E-1,(37[&rate=5.719200050253412E-4]:1.245777531239E-1,31[&rate=5.719200050253412E-4]:1.245777531239E-1)[&rate=5.719200050253412E-4]:1.342252085262E-1)[&rate=5.719200050253412E-4]:3.736573504906E-1,33[&rate=5.719200050253412E-4]:6.925696017584E-1)[&rate=5.719200050253412E-4]:3.460649438543E-3,35[&rate=5.719200050253412E-4]:7.096914533825E-1)[&rate=5.719200050253412E-4]:1.443734962358E-2,36[&rate=5.719200050253412E-4]:7.459867265034E-1)[&rate=5.719200050253412E-4]:8.445588356692E-2,(34[&rate=5.719200050253412E-4]:3.607650753786E-1,(((2[&rate=5.719200050253412E-4]:4.512557014874E-1,28[&rate=5.719200050253412E-4]:6.786529617614E-1)[&rate=5.719200050253412E-4]:2.642682718248E-1,(24[&rate=5.719200050253412E-4]:7.649671370264E-1,(7[&rate=5.719200050253412E-4]:5.284027647642E-1,6[&rate=5.719200050253412E-4]:5.284027647642E-1)[&rate=5.719200050253412E-4]:1.297150571938E-1)[&rate=5.719200050253412E-4]:1.341184801214E-1)[&rate=5.719200050253412E-4]:1.117450946732E-1,(20[&rate=5.719200050253412E-4]:5.329090765322E-1,25[&rate=5.719200050253412E-4]:5.493474326966E-1)[&rate=5.719200050253412E-4]:4.669627311791E-1)[&rate=5.719200050253412E-4]:1.561260061589E0)[&rate=5.719200050253412E-4]:2.48366059282E-1)[&rate=5.719200050253412E-4]:1.210374266512E-3,(14[&rate=5.719200050253412E-4]:2.761408927211E0,((38[&rate=5.719200050253412E-4]:1.014857804945E0,((((13[&rate=5.719200050253412E-4]:5.596518912568E-1,9[&rate=5.719200050253412E-4]:5.212957268733E-1)[&rate=5.719200050253412E-4]:3.431521709573E-1,(16[&rate=5.719200050253412E-4]:3.254083826907E-1,3[&rate=5.719200050253412E-4]:2.103398895401E-1)[&rate=5.719200050253412E-4]:5.856148576057E-1)[&rate=5.719200050253412E-4]:9.846783967851E-2,5[&rate=5.719200050253412E-4]:9.464773813447E-1)[&rate=5.719200050253412E-4]:3.694217190404E-1,(((((1[&rate=5.719200050253412E-4]:1.33073572255E-1,(19[&rate=5.719200050253412E-4]:6.122939478831E-1,26[&rate=5.719200050253412E-4]:6.369514821295E-1)[&rate=5.719200050253412E-4]:2.824234599884E-1)[&rate=5.719200050253412E-4]:1.008562049491E-1,22[&rate=5.719200050253412E-4]:1.014751695012E0)[&rate=5.719200050253412E-4]:1.307008997774E-1,(((18[&rate=5.719200050253412E-4]:3.541303639508E-1,23[&rate=5.719200050253412E-4]:3.733084461425E-1)[&rate=5.719200050253412E-4]:2.265324363469E-1,21[&rate=5.719200050253412E-4]:5.888819783797E-1)[&rate=5.719200050253412E-4]:3.768972009875E-1,(10[&rate=5.719200050253412E-4]:4.250790578102E-1,55[&rate=5.719200050253412E-4]:4.059009756185E-1)[&rate=5.719200050253412E-4]:4.557686147078E-1)[&rate=5.719200050253412E-4]:1.687145113128E-1)[&rate=5.719200050253412E-4]:5.461222353074E-2,39[&rate=5.719200050253412E-4]:3.84209827041E-2)[&rate=5.719200050253412E-4]:9.58063538435E-2,(((((12[&rate=5.719200050253412E-4]:3.452172292999E-1,15[&rate=5.719200050253412E-4]:3.835733936836E-1)[&rate=5.719200050253412E-4]:1.832238008662E-1,(((27[&rate=5.719200050253412E-4]:2.969883733789E-1,4[&rate=5.719200050253412E-4]:1.243856336529E-1)[&rate=5.719200050253412E-4]:3.151432249135E-1,53[&rate=5.719200050253412E-4]:4.998028311692E-1)[&rate=5.719200050253412E-4]:1.349520030211E-3,8[&rate=5.719200050253412E-4]:4.901934470897E-1)[&rate=5.719200050253412E-4]:3.002840499427E-2)[&rate=5.719200050253412E-4]:3.433834071932E-1,((41[&rate=5.719200050253412E-4]:5.42508498628E-1,49[&rate=5.719200050253412E-4]:5.699057589018E-1)[&rate=5.719200050253412E-4]:1.087458819872E-1,46[&rate=5.719200050253412E-4]:6.731721888343E-1)[&rate=5.719200050253412E-4]:1.931727964703E-1)[&rate=5.719200050253412E-4]:2.722466978325E-1,((((63[&rate=5.719200050253412E-4]:4.72433220872E-1,58[&rate=5.719200050253412E-4]:4.696934948446E-1)[&rate=5.719200050253412E-4]:3.502080732859E-1,(42[&rate=5.719200050253412E-4]:3.207803413363E-1,(54[&rate=5.719200050253412E-4]:4.451050226536E-1,47[&rate=5.719200050253412E-4]:2.697625569002E-1)[&rate=5.719200050253412E-4]:6.745614060042E-2)[&rate=5.719200050253412E-4]:5.237787610407E-1)[&rate=5.719200050253412E-4]:3.13026598582E-2,((51[&rate=5.719200050253412E-4]:5.307832042335E-1,(11[&rate=5.719200050253412E-4]:5.667728472224E-1,17[&rate=5.719200050253412E-4]:6.051290116061E-1)[&rate=5.719200050253412E-4]:4.6202137833E-2)[&rate=5.719200050253412E-4]:2.325836108892E-1,52[&rate=5.719200050253412E-4]:7.633668151228E-1)[&rate=5.719200050253412E-4]:5.222097450967E-2)[&rate=5.719200050253412E-4]:1.636274365373E-1,((45[&rate=5.719200050253412E-4]:4.573729427045E-1,43[&rate=5.719200050253412E-4]:4.381948605127E-1)[&rate=5.719200050253412E-4]:1.126858434908E-1,((50[&rate=5.719200050253412E-4]:3.610293015032E-1,48[&rate=5.719200050253412E-4]:4.43221082325E-1)[&rate=5.719200050253412E-4]:9.155153342637E-2,(40[&rate=5.719200050253412E-4]:3.131407398488E-1,44[&rate=5.719200050253412E-4]:3.104010138214E-1)[&rate=5.719200050253412E-4]:1.997140676835E-1)[&rate=5.719200050253412E-4]:3.802589647119E-2)[&rate=5.719200050253412E-4]:4.88608494769E-1)[&rate=5.719200050253412E-4]:8.266412820023E-2)[&rate=5.719200050253412E-4]:1.27605425181E-2,(57[&rate=5.719200050253412E-4]:6.592572119421E-1,(56[&rate=5.719200050253412E-4]:5.24340927981E-1,(59[&rate=5.719200050253412E-4]:4.857905492256E-1,60[&rate=5.719200050253412E-4]:4.912700012805E-1)[&rate=5.719200050253412E-4]:3.581065272811E-2)[&rate=5.719200050253412E-4]:1.321765579335E-1)[&rate=5.719200050253412E-4]:6.701772054941E-1)[&rate=5.719200050253412E-4]:5.136826157724E-2)[&rate=5.719200050253412E-4]:1.323566953444E-1)[&rate=5.719200050253412E-4]:7.537532251084E-1)[&rate=5.719200050253412E-4]:5.73010567724E-1,(62[&rate=5.719200050253412E-4]:6.575400866751E-1,(61[&rate=5.719200050253412E-4]:6.98865842774E-1,29[&rate=5.719200050253412E-4]:5.786472635391E-1)[&rate=5.719200050253412E-4]:2.151577395565E-2)[&rate=5.719200050253412E-4]:1.454117618099E-2)[&rate=5.719200050253412E-4]:6.121178741787E-2)[&rate=5.719200050253412E-4]:5.463759199638E-3)[&rate=5.719200050253412E-4]:3.796193553625E-3);
tree STATE_35746000 [&joint=-18023.493995479654,lnP=-18023.493995479654] = [&R] ((62[&rate=5.502091502154375E-4]:7.421823149163E-1,(34[&rate=5.502091502154375E-4]:5.351600756107E-1,(((20[&rate=5.502091502154375E-4]:4.602185941507E-1,25[&rate=5.502091502154375E-4]:4.766569503151E-1)[&rate=5.502091502154375E-4]:5.809180371059E-1,(24[&rate=5.502091502154375E-4]:9.612056598084E-1,(7[&rate=5.502091502154375E-4]:6.293804376121E-1,6[&rate=5.502091502154375E-4]:6.293804376121E-1)[&rate=5.502091502154375E-4]:2.249759071278E-1)[&rate=5.502091502154375E-4]:9.088987555785E-2)[&rate=5.502091502154375E-4]:3.001630704196E-2,(2[&rate=5.502091502154375E-4]:4.52061752765E-1,28[&rate=5.502091502154375E-4]:6.794590130391E-1)[&rate=5.502091502154375E-4]:4.464884458076E-1)[&rate=5.502091502154375E-4]:1.664373931234E0)[&rate=5.502091502154375E-4]:7.860693875901E-2)[&rate=5.502091502154375E-4]:6.706050283584E-2,(((38[&rate=5.502091502154375E-4]:5.666653084816E-1,((((16[&rate=5.502091502154375E-4]:3.872469627618E-1,3[&rate=5.502091502154375E-4]:2.721784696112E-1)[&rate=5.502091502154375E-4]:2.59126728787E-2,5[&rate=5.502091502154375E-4]:3.501459370104E-1)[&rate=5.502091502154375E-4]:5.035874390921E-1,(13[&rate=5.502091502154375E-4]:4.694776911022E-1,9[&rate=5.502091502154375E-4]:4.311215267187E-1)[&rate=5.502091502154375E-4]:4.390502055482E-1)[&rate=5.502091502154375E-4]:6.186105684069E-1,(((((1[&rate=5.502091502154375E-4]:1.654828057555E-1,(19[&rate=5.502091502154375E-4]:5.501406530231E-1,26[&rate=5.502091502154375E-4]:5.747981872695E-1)[&rate=5.502091502154375E-4]:3.769859883489E-1)[&rate=5.502091502154375E-4]:9.101534544977E-2,22[&rate=5.502091502154375E-4]:1.037320069013E0)[&rate=5.502091502154375E-4]:1.169952990752E-1,(((18[&rate=5.502091502154375E-4]:4.628067040766E-1,23[&rate=5.502091502154375E-4]:4.819847862683E-1)[&rate=5.502091502154375E-4]:2.444538634064E-2,21[&rate=5.502091502154375E-4]:4.954712684993E-1)[&rate=5.502091502154375E-4]:3.621993502899E-1,(10[&rate=5.502091502154375E-4]:5.535892417672E-1,55[&rate=5.502091502154375E-4]:5.344111595754E-1)[&rate=5.502091502154375E-4]:2.191498701728E-1)[&rate=5.502091502154375E-4]:2.856858451898E-1)[&rate=5.502091502154375E-4]:2.900167853691E-2,39[&rate=5.502091502154375E-4]:2.167321100921E-2)[&rate=5.502091502154375E-4]:1.465163174215E-1,((57[&rate=5.502091502154375E-4]:6.946578785479E-1,(59[&rate=5.502091502154375E-4]:5.699760130592E-1,(56[&rate=5.502091502154375E-4]:5.56097487486E-1,60[&rate=5.502091502154375E-4]:5.588372135136E-1)[&rate=5.502091502154375E-4]:1.66182516006E-2)[&rate=5.502091502154375E-4]:1.192024134337E-1)[&rate=5.502091502154375E-4]:6.513161036106E-1,((((8[&rate=5.502091502154375E-4]:3.986282518789E-1,53[&rate=5.502091502154375E-4]:4.095871559885E-1)[&rate=5.502091502154375E-4]:1.823951283809E-1,(27[&rate=5.502091502154375E-4]:4.233520316159E-1,4[&rate=5.502091502154375E-4]:2.507492918899E-1)[&rate=5.502091502154375E-4]:2.809590198768E-1)[&rate=5.502091502154375E-4]:3.000801696759E-1,((49[&rate=5.502091502154375E-4]:8.764807936714E-1,(41[&rate=5.502091502154375E-4]:8.00142596023E-1,46[&rate=5.502091502154375E-4]:8.220604042421E-1)[&rate=5.502091502154375E-4]:4.894093737459E-2)[&rate=5.502091502154375E-4]:9.425378374247E-3,(12[&rate=5.502091502154375E-4]:4.285264221702E-1,15[&rate=5.502091502154375E-4]:4.668825865539E-1)[&rate=5.502091502154375E-4]:4.573797498755E-1)[&rate=5.502091502154375E-4]:3.416555972132E-3)[&rate=5.502091502154375E-4]:2.216069707887E-1,(((51[&rate=5.502091502154375E-4]:2.981639389164E-1,(11[&rate=5.502091502154375E-4]:3.624899133282E-1,17[&rate=5.502091502154375E-4]:4.008460777118E-1)[&rate=5.502091502154375E-4]:1.786580641007E-2)[&rate=5.502091502154375E-4]:6.107960408837E-1,(((40[&rate=5.502091502154375E-4]:3.184867432079E-1,52[&rate=5.502091502154375E-4]:2.582127706052E-1)[&rate=5.502091502154375E-4]:7.597949766069E-2,44[&rate=5.502091502154375E-4]:3.917265148413E-1)[&rate=5.502091502154375E-4]:1.392636335573E-1,((45[&rate=5.502091502154375E-4]:4.352212031393E-1,43[&rate=5.502091502154375E-4]:4.160431209476E-1)[&rate=5.502091502154375E-4]:4.135034146966E-2,(50[&rate=5.502091502154375E-4]:3.711228016393E-1,48[&rate=5.502091502154375E-4]:4.533145824612E-1)[&rate=5.502091502154375E-4]:2.599668817512E-2)[&rate=5.502091502154375E-4]:7.63364120087E-2)[&rate=5.502091502154375E-4]:4.355040779769E-1)[&rate=5.502091502154375E-4]:7.153008202645E-2,((63[&rate=5.502091502154375E-4]:4.071077888439E-1,58[&rate=5.502091502154375E-4]:4.043680628165E-1)[&rate=5.502091502154375E-4]:5.842064677951E-1,((54[&rate=5.502091502154375E-4]:5.212194793249E-1,42[&rate=5.502091502154375E-4]:3.294386574071E-1)[&rate=5.502091502154375E-4]:8.681966077043E-2,47[&rate=5.502091502154375E-4]:4.326966743419E-1)[&rate=5.502091502154375E-4]:5.969737466806E-1)[&rate=5.502091502154375E-4]:2.753196957115E-2)[&rate=5.502091502154375E-4]:4.824785615807E-2)[&rate=5.502091502154375E-4]:6.244154362579E-2)[&rate=5.502091502154375E-4]:6.879088873802E-2)[&rate=5.502091502154375E-4]:2.548393475856E-1)[&rate=5.502091502154375E-4]:1.491158845202E-1)[&rate=5.502091502154375E-4]:1.101594762765E0,(61[&rate=5.502091502154375E-4]:7.419018238558E-1,29[&rate=5.502091502154375E-4]:6.216832446208E-1)[&rate=5.502091502154375E-4]:7.341266763249E-2)[&rate=5.502091502154375E-4]:4.10227355869E-2,((14[&rate=5.502091502154375E-4]:2.624359188625E0,30[&rate=5.502091502154375E-4]:5.388662625077E-1)[&rate=5.502091502154375E-4]:1.405512473507E-1,((35[&rate=5.502091502154375E-4]:7.23534110863E-1,((32[&rate=5.502091502154375E-4]:6.871836540616E-1,(37[&rate=5.502091502154375E-4]:1.562789177789E-1,31[&rate=5.502091502154375E-4]:1.562789177789E-1)[&rate=5.502091502154375E-4]:4.462052827306E-1)[&rate=5.502091502154375E-4]:3.994343473047E-2,33[&rate=5.502091502154375E-4]:7.025369248577E-1)[&rate=5.502091502154375E-4]:7.335983819624E-3)[&rate=5.502091502154375E-4]:9.390359267369E-3,36[&rate=5.502091502154375E-4]:7.547823936276E-1)[&rate=5.502091502154375E-4]:7.490834027435E-2)[&rate=5.502091502154375E-4]:5.670113798185E-2)[&rate=5.502091502154375E-4]:1.574712073153E-2);
tree STATE_35748000 [&joint=-18003.614826377743,lnP=-18003.614826377743] = [&R] ((((32[&rate=5.385543740015386E-4]:6.215275499248E-1,(37[&rate=5.385543740015386E-4]:2.35233935859E-1,31[&rate=5.385543740015386E-4]:2.35233935859E-1)[&rate=5.385543740015386E-4]:3.015941605137E-1)[&rate=5.385543740015386E-4]:2.30772214554E-1,(((36[&rate=5.385543740015386E-4]:7.520499547391E-1,33[&rate=5.385543740015386E-4]:7.165308290563E-1)[&rate=5.385543740015386E-4]:5.066490456247E-2,35[&rate=5.385543740015386E-4]:7.808569358044E-1)[&rate=5.385543740015386E-4]:3.912564853407E-2,(38[&rate=5.385543740015386E-4]:1.49472551573E0,(((16[&rate=5.385543740015386E-4]:6.171707665769E-1,3[&rate=5.385543740015386E-4]:5.021022734263E-1)[&rate=5.385543740015386E-4]:3.177243272119E-1,((13[&rate=5.385543740015386E-4]:5.179954331426E-1,9[&rate=5.385543740015386E-4]:4.796392687591E-1)[&rate=5.385543740015386E-4]:3.656712751282E-1,5[&rate=5.385543740015386E-4]:8.28872187723E-1)[&rate=5.385543740015386E-4]:4.300920743568E-2)[&rate=5.385543740015386E-4]:4.890542965546E-1,(((((49[&rate=5.385543740015386E-4]:8.265388604172E-1,(12[&rate=5.385543740015386E-4]:5.615466684473E-1,15[&rate=5.385543740015386E-4]:5.99902832831E-1)[&rate=5.385543740015386E-4]:2.649921919699E-1)[&rate=5.385543740015386E-4]:4.031368519685E-2,(41[&rate=5.385543740015386E-4]:5.182965066918E-1,(46[&rate=5.385543740015386E-4]:4.686500455078E-1,53[&rate=5.385543740015386E-4]:4.768692235901E-1)[&rate=5.385543740015386E-4]:7.156426940307E-2)[&rate=5.385543740015386E-4]:3.211587786484E-1)[&rate=5.385543740015386E-4]:6.147913715884E-2,(8[&rate=5.385543740015386E-4]:5.68962727128E-1,(27[&rate=5.385543740015386E-4]:4.744364814897E-1,4[&rate=5.385543740015386E-4]:3.018337417636E-1)[&rate=5.385543740015386E-4]:2.178139168712E-1)[&rate=5.385543740015386E-4]:3.511497775628E-1)[&rate=5.385543740015386E-4]:1.106646084795E-1,((51[&rate=5.385543740015386E-4]:4.851474098333E-1,(11[&rate=5.385543740015386E-4]:5.214534789582E-1,17[&rate=5.385543740015386E-4]:5.598096433419E-1)[&rate=5.385543740015386E-4]:4.588571169698E-2)[&rate=5.385543740015386E-4]:2.981601623362E-1,((((40[&rate=5.385543740015386E-4]:3.522237945614E-1,44[&rate=5.385543740015386E-4]:3.49484068534E-1)[&rate=5.385543740015386E-4]:2.020910111157E-1,52[&rate=5.385543740015386E-4]:4.940408330743E-1)[&rate=5.385543740015386E-4]:8.848496900549E-2,(48[&rate=5.385543740015386E-4]:5.695020747281E-1,(50[&rate=5.385543740015386E-4]:4.615534911744E-1,(45[&rate=5.385543740015386E-4]:3.930065973024E-1,43[&rate=5.385543740015386E-4]:3.738285151107E-1)[&rate=5.385543740015386E-4]:1.479989486665E-1)[&rate=5.385543740015386E-4]:2.575680273184E-2)[&rate=5.385543740015386E-4]:9.521550817353E-2)[&rate=5.385543740015386E-4]:1.880148259194E-1,(((54[&rate=5.385543740015386E-4]:4.460809063206E-1,47[&rate=5.385543740015386E-4]:2.707384405672E-1)[&rate=5.385543740015386E-4]:3.41951466925E-1,42[&rate=5.385543740015386E-4]:5.962515513279E-1)[&rate=5.385543740015386E-4]:1.945886483028E-1,(63[&rate=5.385543740015386E-4]:4.675562864244E-1,58[&rate=5.385543740015386E-4]:4.64816560397E-1)[&rate=5.385543740015386E-4]:3.013661049872E-1)[&rate=5.385543740015386E-4]:3.997440097127E-2)[&rate=5.385543740015386E-4]:1.276694417036E-2)[&rate=5.385543740015386E-4]:1.73496938261E-1)[&rate=5.385543740015386E-4]:1.627747921966E-1,((39[&rate=5.385543740015386E-4]:4.182307245541E-2,((((18[&rate=5.385543740015386E-4]:2.879648649373E-1,23[&rate=5.385543740015386E-4]:3.07142947129E-1)[&rate=5.385543740015386E-4]:3.102230929779E-1,21[&rate=5.385543740015386E-4]:6.064071359972E-1)[&rate=5.385543740015386E-4]:1.833964370806E-1,(10[&rate=5.385543740015386E-4]:5.498664074178E-1,55[&rate=5.385543740015386E-4]:5.30688325226E-1)[&rate=5.385543740015386E-4]:1.550056588109E-1)[&rate=5.385543740015386E-4]:3.18584158762E-1,((1[&rate=5.385543740015386E-4]:2.344302626003E-2,(19[&rate=5.385543740015386E-4]:5.946024579007E-1,26[&rate=5.385543740015386E-4]:6.192599921472E-1)[&rate=5.385543740015386E-4]:1.904844039758E-1)[&rate=5.385543740015386E-4]:2.051080815247E-1,22[&rate=5.385543740015386E-4]:1.009373025593E0)[&rate=5.385543740015386E-4]:1.099736103566E-1)[&rate=5.385543740015386E-4]:8.412027212224E-2)[&rate=5.385543740015386E-4]:6.038888677073E-2,(57[&rate=5.385543740015386E-4]:7.014686124772E-1,(59[&rate=5.385543740015386E-4]:6.854391860926E-1,(60[&rate=5.385543740015386E-4]:5.529676562174E-1,56[&rate=5.385543740015386E-4]:5.502279301898E-1)[&rate=5.385543740015386E-4]:1.379509819301E-1)[&rate=5.385543740015386E-4]:1.05499743297E-2)[&rate=5.385543740015386E-4]:6.473186892147E-1)[&rate=5.385543740015386E-4]:2.55865214832E-2)[&rate=5.385543740015386E-4]:1.838221425108E-1)[&rate=5.385543740015386E-4]:1.188584344565E0)[&rate=5.385543740015386E-4]:1.700059270556E-1)[&rate=5.385543740015386E-4]:2.138821839158E-2)[&rate=5.385543740015386E-4]:6.538017384423E-2,((((14[&rate=5.385543740015386E-4]:2.762436665961E0,29[&rate=5.385543740015386E-4]:6.769437398436E-1)[&rate=5.385543740015386E-4]:1.458146047783E-2,(30[&rate=5.385543740015386E-4]:6.013170985371E-1,62[&rate=5.385543740015386E-4]:6.586941477174E-1)[&rate=5.385543740015386E-4]:9.020810178433E-2)[&rate=5.385543740015386E-4]:7.094524977327E-3,34[&rate=5.385543740015386E-4]:6.275814739325E-1)[&rate=5.385543740015386E-4]:7.643628404464E-2,(((2[&rate=5.385543740015386E-4]:4.450878145877E-1,28[&rate=5.385543740015386E-4]:6.724850748618E-1)[&rate=5.385543740015386E-4]:3.242913874503E-1,((7[&rate=5.385543740015386E-4]:3.706072538129E-1,6[&rate=5.385543740015386E-4]:3.706072538129E-1)[&rate=5.385543740015386E-4]:2.204494569506E-1,24[&rate=5.385543740015386E-4]:6.97906025832E-1)[&rate=5.385543740015386E-4]:2.550348200417E-1)[&rate=5.385543740015386E-4]:2.713995958673E-1,(20[&rate=5.385543740015386E-4]:5.966139953652E-1,25[&rate=5.385543740015386E-4]:6.130523515296E-1)[&rate=5.385543740015386E-4]:6.167675422662E-1)[&rate=5.385543740015386E-4]:1.691003014267E0)[&rate=5.385543740015386E-4]:3.279666684595E-3)[&rate=5.385543740015386E-4]:3.135394375897E-2,61[&rate=5.385543740015386E-4]:9.299081990218E-1);
tree STATE_35750000 [&joint=-18000.44509059457,lnP=-18000.44509059457] = [&R] (((14[&rate=5.367560170303011E-4]:2.798552773429E0,((62[&rate=5.367560170303011E-4]:6.051644011476E-1,(34[&rate=5.367560170303011E-4]:4.764111007892E-1,(((20[&rate=5.367560170303011E-4]:5.122832120384E-1,25[&rate=5.367560170303011E-4]:5.287215682028E-1)[&rate=5.367560170303011E-4]:4.68325889881E-1,((7[&rate=5.367560170303011E-4]:3.488573333447E-1,6[&rate=5.367560170303011E-4]:3.488573333447E-1)[&rate=5.367560170303011E-4]:1.644687575894E-1,24[&rate=5.367560170303011E-4]:6.201754060025E-1)[&rate=5.367560170303011E-4]:3.713926000265E-1)[&rate=5.367560170303011E-4]:1.537886834991E-2,(2[&rate=5.367560170303011E-4]:3.422879298991E-1,28[&rate=5.367560170303011E-4]:5.696851901732E-1)[&rate=5.367560170303011E-4]:4.810973006442E-1)[&rate=5.367560170303011E-4]:1.680789924441E0)[&rate=5.367560170303011E-4]:3.379998118915E-4)[&rate=5.367560170303011E-4]:1.171782367007E-1,61[&rate=5.367560170303011E-4]:7.851841679029E-1)[&rate=5.367560170303011E-4]:4.809425864399E-2)[&rate=5.367560170303011E-4]:3.569762795906E-2,(30[&rate=5.367560170303011E-4]:6.757510273253E-1,29[&rate=5.367560170303011E-4]:6.757510273253E-1)[&rate=5.367560170303011E-4]:7.300644794572E-2)[&rate=5.367560170303011E-4]:4.221053223736E-2,((((38[&rate=5.367560170303011E-4]:9.535633311188E-1,(((16[&rate=5.367560170303011E-4]:4.820659241434E-1,3[&rate=5.367560170303011E-4]:3.669974309928E-1)[&rate=5.367560170303011E-4]:4.309648867571E-1,(5[&rate=5.367560170303011E-4]:8.274249754521E-1,(13[&rate=5.367560170303011E-4]:6.045281859456E-1,9[&rate=5.367560170303011E-4]:5.661720215621E-1)[&rate=5.367560170303011E-4]:2.776913100544E-1)[&rate=5.367560170303011E-4]:2.25921368182E-2)[&rate=5.367560170303011E-4]:5.861620457698E-1,(((((12[&rate=5.367560170303011E-4]:4.573249006936E-1,15[&rate=5.367560170303011E-4]:4.956810650773E-1)[&rate=5.367560170303011E-4]:4.630623189067E-1,(41[&rate=5.367560170303011E-4]:7.619858001184E-1,(53[&rate=5.367560170303011E-4]:7.647625729765E-1,46[&rate=5.367560170303011E-4]:7.565433948942E-1)[&rate=5.367560170303011E-4]:2.736021344334E-2)[&rate=5.367560170303011E-4]:1.310041592081E-1)[&rate=5.367560170303011E-4]:3.442743035392E-2,((8[&rate=5.367560170303011E-4]:7.7865243345E-1,(27[&rate=5.367560170303011E-4]:3.022147677547E-1,4[&rate=5.367560170303011E-4]:1.296120280286E-1)[&rate=5.367560170303011E-4]:5.997253369282E-1)[&rate=5.367560170303011E-4]:1.2273119627E-1,49[&rate=5.367560170303011E-4]:9.096028078021E-1)[&rate=5.367560170303011E-4]:4.521184215216E-2)[&rate=5.367560170303011E-4]:1.581851299701E-1,((51[&rate=5.367560170303011E-4]:5.098141690582E-1,(11[&rate=5.367560170303011E-4]:3.764625896417E-1,17[&rate=5.367560170303011E-4]:4.148187540254E-1)[&rate=5.367560170303011E-4]:2.155433602383E-1)[&rate=5.367560170303011E-4]:3.989699728759E-1,((((50[&rate=5.367560170303011E-4]:4.285169388149E-1,((45[&rate=5.367560170303011E-4]:3.972645419735E-1,43[&rate=5.367560170303011E-4]:3.780864597818E-1)[&rate=5.367560170303011E-4]:4.394636818885E-2,48[&rate=5.367560170303011E-4]:4.439506361897E-1)[&rate=5.367560170303011E-4]:6.675808344707E-2)[&rate=5.367560170303011E-4]:1.111290752001E-1,(52[&rate=5.367560170303011E-4]:4.251051222235E-1,(40[&rate=5.367560170303011E-4]:3.568080229353E-1,44[&rate=5.367560170303011E-4]:3.540682969079E-1)[&rate=5.367560170303011E-4]:1.28571071891E-1)[&rate=5.367560170303011E-4]:1.145408917915E-1)[&rate=5.367560170303011E-4]:2.23838819405E-1,(63[&rate=5.367560170303011E-4]:3.037201322332E-1,58[&rate=5.367560170303011E-4]:3.009804062058E-1)[&rate=5.367560170303011E-4]:4.981208655705E-1)[&rate=5.367560170303011E-4]:3.752570771141E-2,((42[&rate=5.367560170303011E-4]:1.234389880676E-1,47[&rate=5.367560170303011E-4]:1.39877344232E-1)[&rate=5.367560170303011E-4]:2.770398089724E-1,54[&rate=5.367560170303011E-4]:5.922596189578E-1)[&rate=5.367560170303011E-4]:4.608057166941E-1)[&rate=5.367560170303011E-4]:1.077736008027E-1)[&rate=5.367560170303011E-4]:1.220238571684E-1)[&rate=5.367560170303011E-4]:1.594501486133E-1,((39[&rate=5.367560170303011E-4]:3.858709321533E-2,((((18[&rate=5.367560170303011E-4]:4.121835380749E-1,23[&rate=5.367560170303011E-4]:4.313616202667E-1)[&rate=5.367560170303011E-4]:2.552342706866E-1,21[&rate=5.367560170303011E-4]:6.756369868436E-1)[&rate=5.367560170303011E-4]:1.213607231668E-1,(10[&rate=5.367560170303011E-4]:5.375799828523E-1,55[&rate=5.367560170303011E-4]:5.184019006606E-1)[&rate=5.367560170303011E-4]:1.744862203089E-1)[&rate=5.367560170303011E-4]:2.811295915787E-1,((1[&rate=5.367560170303011E-4]:1.030683211712E-1,(19[&rate=5.367560170303011E-4]:7.521441339167E-1,26[&rate=5.367560170303011E-4]:7.768016681632E-1)[&rate=5.367560170303011E-4]:1.12568022871E-1)[&rate=5.367560170303011E-4]:6.94163120652E-2,22[&rate=5.367560170303011E-4]:9.533065510446E-1)[&rate=5.367560170303011E-4]:1.357796546542E-1)[&rate=5.367560170303011E-4]:1.111447231329E-1)[&rate=5.367560170303011E-4]:1.536281785342E-1,(57[&rate=5.367560170303011E-4]:6.151328133749E-1,(59[&rate=5.367560170303011E-4]:5.086828209019E-1,(60[&rate=5.367560170303011E-4]:4.136615592842E-1,56[&rate=5.367560170303011E-4]:4.109218332567E-1)[&rate=5.367560170303011E-4]:1.005007136726E-1)[&rate=5.367560170303011E-4]:1.00970540418E-1)[&rate=5.367560170303011E-4]:8.236578008405E-1)[&rate=5.367560170303011E-4]:6.262054048491E-3)[&rate=5.367560170303011E-4]:1.88386763749E-1)[&rate=5.367560170303011E-4]:5.721786936267E-1)[&rate=5.367560170303011E-4]:6.827183808436E-1,(32[&rate=5.367560170303011E-4]:6.958064746509E-1,(37[&rate=5.367560170303011E-4]:3.238107045185E-1,31[&rate=5.367560170303011E-4]:3.238107045185E-1)[&rate=5.367560170303011E-4]:2.872963165804E-1)[&rate=5.367560170303011E-4]:1.066553406127E-1)[&rate=5.367560170303011E-4]:2.732270238228E-2,35[&rate=5.367560170303011E-4]:8.188555558971E-1)[&rate=5.367560170303011E-4]:3.323322706893E-3,(36[&rate=5.367560170303011E-4]:6.302981307966E-1,33[&rate=5.367560170303011E-4]:5.947790051137E-1)[&rate=5.367560170303011E-4]:2.137386713047E-1)[&rate=5.367560170303011E-4]:9.720442945067E-2);
tree STATE_35752000 [&joint=-18009.541686708908,lnP=-18009.541686708908] = [&R] ((((36[&rate=5.702663866038342E-4]:8.379410338707E-1,33[&rate=5.702663866038342E-4]:8.024219081878E-1)[&rate=5.702663866038342E-4]:6.476760891867E-2,35[&rate=5.702663866038342E-4]:8.808507192921E-1)[&rate=5.702663866038342E-4]:8.723231996436E-2,(((((2[&rate=5.702663866038342E-4]:3.516224949976E-1,28[&rate=5.702663866038342E-4]:5.790197552717E-1)[&rate=5.702663866038342E-4]:4.275586718429E-1,((20[&rate=5.702663866038342E-4]:5.209369705068E-1,25[&rate=5.702663866038342E-4]:5.373753266711E-1)[&rate=5.702663866038342E-4]:3.576094112459E-1,((7[&rate=5.702663866038342E-4]:3.556616715752E-1,6[&rate=5.702663866038342E-4]:3.556616715752E-1)[&rate=5.702663866038342E-4]:1.104442739509E-1,24[&rate=5.702663866038342E-4]:5.729552605946E-1)[&rate=5.702663866038342E-4]:3.165500252677E-1)[&rate=5.702663866038342E-4]:7.323752481386E-2)[&rate=5.702663866038342E-4]:1.831940948705E0,62[&rate=5.702663866038342E-4]:7.117733618963E-1)[&rate=5.702663866038342E-4]:7.056088423438E-2,((38[&rate=5.702663866038342E-4]:8.205997049164E-1,((5[&rate=5.702663866038342E-4]:1.049727527292E0,((16[&rate=5.702663866038342E-4]:9.031791559278E-1,3[&rate=5.702663866038342E-4]:7.881106627772E-1)[&rate=5.702663866038342E-4]:1.217497763043E-1,(13[&rate=5.702663866038342E-4]:5.159707789032E-1,9[&rate=5.702663866038342E-4]:4.776146145197E-1)[&rate=5.702663866038342E-4]:5.007389752466E-1)[&rate=5.702663866038342E-4]:8.781229369013E-2)[&rate=5.702663866038342E-4]:2.867150458316E-1,(((57[&rate=5.702663866038342E-4]:6.439957704266E-1,(56[&rate=5.702663866038342E-4]:6.242468457289E-1,(59[&rate=5.702663866038342E-4]:5.996549265675E-1,60[&rate=5.702663866038342E-4]:6.051343786224E-1)[&rate=5.702663866038342E-4]:2.185219313406E-2)[&rate=5.702663866038342E-4]:1.700919867013E-2)[&rate=5.702663866038342E-4]:5.643034008998E-1,(((((49[&rate=5.702663866038342E-4]:7.199205272552E-1,8[&rate=5.702663866038342E-4]:7.117013491732E-1)[&rate=5.702663866038342E-4]:7.559390775705E-2,(27[&rate=5.702663866038342E-4]:5.444664608348E-1,4[&rate=5.702663866038342E-4]:3.718637211088E-1)[&rate=5.702663866038342E-4]:3.661164673283E-1)[&rate=5.702663866038342E-4]:3.574206377754E-2,53[&rate=5.702663866038342E-4]:8.339962248174E-1)[&rate=5.702663866038342E-4]:2.510007350918E-2,((41[&rate=5.702663866038342E-4]:4.310189653821E-1,46[&rate=5.702663866038342E-4]:4.529367736012E-1)[&rate=5.702663866038342E-4]:3.897850947667E-1,(12[&rate=5.702663866038342E-4]:4.849082010156E-1,15[&rate=5.702663866038342E-4]:5.232643653993E-1)[&rate=5.702663866038342E-4]:3.63293119407E-1)[&rate=5.702663866038342E-4]:8.155251876396E-3)[&rate=5.702663866038342E-4]:1.222580903739E-1,((51[&rate=5.702663866038342E-4]:6.80520183798E-1,(11[&rate=5.702663866038342E-4]:4.701495475552E-1,17[&rate=5.702663866038342E-4]:5.085057119389E-1)[&rate=5.702663866038342E-4]:2.925624170646E-1)[&rate=5.702663866038342E-4]:1.720058204264E-1,(((63[&rate=5.702663866038342E-4]:4.192043509732E-1,58[&rate=5.702663866038342E-4]:4.164646249459E-1)[&rate=5.702663866038342E-4]:4.115467983909E-1,((52[&rate=5.702663866038342E-4]:5.316109817777E-1,(44[&rate=5.702663866038342E-4]:4.656774732443E-1,40[&rate=5.702663866038342E-4]:4.684171992717E-1)[&rate=5.702663866038342E-4]:1.234677551088E-1)[&rate=5.702663866038342E-4]:9.544209512177E-2,((50[&rate=5.702663866038342E-4]:3.680482451398E-1,(45[&rate=5.702663866038342E-4]:3.542210416032E-1,43[&rate=5.702663866038342E-4]:3.350429594115E-1)[&rate=5.702663866038342E-4]:9.327925833104E-2)[&rate=5.702663866038342E-4]:2.61655162875E-2,48[&rate=5.702663866038342E-4]:4.764055422491E-1)[&rate=5.702663866038342E-4]:2.328393154723E-1)[&rate=5.702663866038342E-4]:1.653419080809E-1)[&rate=5.702663866038342E-4]:9.839351897214E-3,((42[&rate=5.702663866038342E-4]:4.215938141004E-1,54[&rate=5.702663866038342E-4]:6.133746360181E-1)[&rate=5.702663866038342E-4]:1.28086438794E-2,47[&rate=5.702663866038342E-4]:4.508408141442E-1)[&rate=5.702663866038342E-4]:4.281058515006E-1)[&rate=5.702663866038342E-4]:5.029166734668E-2)[&rate=5.702663866038342E-4]:4.389687762666E-2)[&rate=5.702663866038342E-4]:5.708176892728E-2)[&rate=5.702663866038342E-4]:1.381457578149E-1,((39[&rate=5.702663866038342E-4]:4.498130447036E-2,(((18[&rate=5.702663866038342E-4]:4.562008171219E-1,23[&rate=5.702663866038342E-4]:4.753788993136E-1)[&rate=5.702663866038342E-4]:1.389096782053E-1,21[&rate=5.702663866038342E-4]:6.033296734092E-1)[&rate=5.702663866038342E-4]:3.465653687186E-1,(10[&rate=5.702663866038342E-4]:7.208156902312E-1,55[&rate=5.702663866038342E-4]:7.016376080395E-1)[&rate=5.702663866038342E-4]:1.441478450474E-1)[&rate=5.702663866038342E-4]:2.457711938492E-1)[&rate=5.702663866038342E-4]:1.28306089895E-2,((1[&rate=5.702663866038342E-4]:1.31199289119E-1,(19[&rate=5.702663866038342E-4]:5.501969102988E-1,26[&rate=5.702663866038342E-4]:5.748544445452E-1)[&rate=5.702663866038342E-4]:3.426462144367E-1)[&rate=5.702663866038342E-4]:7.556112608858E-2,22[&rate=5.702663866038342E-4]:9.875823330158E-1)[&rate=5.702663866038342E-4]:2.318734160604E-1)[&rate=5.702663866038342E-4]:4.205767321567E-2)[&rate=5.702663866038342E-4]:1.872579179551E-1)[&rate=5.702663866038342E-4]:5.389516523408E-1)[&rate=5.702663866038342E-4]:7.864427239358E-1,(14[&rate=5.702663866038342E-4]:2.363010855771E0,34[&rate=5.702663866038342E-4]:2.064796782872E-1)[&rate=5.702663866038342E-4]:3.563603402051E-1)[&rate=5.702663866038342E-4]:9.10789270919E-2)[&rate=5.702663866038342E-4]:6.965155281285E-2,(61[&rate=5.702663866038342E-4]:8.028117330954E-1,(30[&rate=5.702663866038342E-4]:4.115929815448E-1,29[&rate=5.702663866038342E-4]:4.115929815448E-1)[&rate=5.702663866038342E-4]:2.710001723156E-1)[&rate=5.702663866038342E-4]:1.120155959027E-1)[&rate=5.702663866038342E-4]:4.505898894696E-2)[&rate=5.702663866038342E-4]:1.438294757376E-1,(32[&rate=5.702663866038342E-4]:8.018231336529E-1,(37[&rate=5.702663866038342E-4]:2.914688321014E-1,31[&rate=5.702663866038342E-4]:2.914688321014E-1)[&rate=5.702663866038342E-4]:4.256548479994E-1)[&rate=5.702663866038342E-4]:3.210183430899E-1);
tree STATE_35754000 [&joint=-18009.748107192354,lnP=-18009.748107192354] = [&R] (34[&rate=5.195288887743935E-4]:7.191311495811E-1,(((((62[&rate=5.195288887743935E-4]:7.358452806746E-1,14[&rate=5.195288887743935E-4]:2.763961157611E0)[&rate=5.195288887743935E-4]:1.761350937139E-2,(61[&rate=5.195288887743935E-4]:8.134611196025E-1,(30[&rate=5.195288887743935E-4]:6.861217763447E-1,(((7[&rate=5.195288887743935E-4]:4.360563730808E-1,6[&rate=5.195288887743935E-4]:4.360563730808E-1)[&rate=5.195288887743935E-4]:2.335823982379E-1,24[&rate=5.195288887743935E-4]:7.764880863872E-1)[&rate=5.195288887743935E-4]:1.715479770596E-1,(2[&rate=5.195288887743935E-4]:6.254925720029E-1,(28[&rate=5.195288887743935E-4]:8.398512951572E-1,(20[&rate=5.195288887743935E-4]:6.684712574057E-1,25[&rate=5.195288887743935E-4]:6.849096135701E-1)[&rate=5.195288887743935E-4]:1.165855172034E-1)[&rate=5.195288887743935E-4]:1.303853711976E-2)[&rate=5.195288887743935E-4]:1.389818476083E-1)[&rate=5.195288887743935E-4]:1.878373159563E0)[&rate=5.195288887743935E-4]:7.120764022954E-3)[&rate=5.195288887743935E-4]:2.839200497984E-3)[&rate=5.195288887743935E-4]:1.402378638645E-2,(29[&rate=5.195288887743935E-4]:7.05861269421E-1,(38[&rate=5.195288887743935E-4]:1.208571090166E0,(((16[&rate=5.195288887743935E-4]:7.582596634356E-1,3[&rate=5.195288887743935E-4]:6.43191170285E-1)[&rate=5.195288887743935E-4]:1.635705082235E-1,((13[&rate=5.195288887743935E-4]:7.585666135796E-1,9[&rate=5.195288887743935E-4]:7.202104491962E-1)[&rate=5.195288887743935E-4]:1.183684170574E-1,5[&rate=5.195288887743935E-4]:8.221405100892E-1)[&rate=5.195288887743935E-4]:3.667596293973E-2)[&rate=5.195288887743935E-4]:6.429713835467E-1,((((((1[&rate=5.195288887743935E-4]:9.019644350793E-2,(19[&rate=5.195288887743935E-4]:7.573140315075E-1,26[&rate=5.195288887743935E-4]:7.81971565754E-1)[&rate=5.195288887743935E-4]:9.452624761688E-2)[&rate=5.195288887743935E-4]:7.621483858143E-2,22[&rate=5.195288887743935E-4]:9.472331998976E-1)[&rate=5.195288887743935E-4]:2.167502495648E-1,39[&rate=5.195288887743935E-4]:2.339613846048E-3)[&rate=5.195288887743935E-4]:3.423303290442E-2,(((18[&rate=5.195288887743935E-4]:4.470474141174E-1,23[&rate=5.195288887743935E-4]:4.662254963091E-1)[&rate=5.195288887743935E-4]:2.355493854165E-1,21[&rate=5.195288887743935E-4]:6.90815977616E-1)[&rate=5.195288887743935E-4]:9.877763165866E-2,(55[&rate=5.195288887743935E-4]:4.010348647025E-1,10[&rate=5.195288887743935E-4]:4.202129468943E-1)[&rate=5.195288887743935E-4]:2.844491555311E-1)[&rate=5.195288887743935E-4]:3.976639689826E-1)[&rate=5.195288887743935E-4]:1.615901706757E-2,(57[&rate=5.195288887743935E-4]:6.515991493545E-1,(59[&rate=5.195288887743935E-4]:6.05248549963E-1,(56[&rate=5.195288887743935E-4]:5.350483099315E-1,60[&rate=5.195288887743935E-4]:5.377880359591E-1)[&rate=5.195288887743935E-4]:7.293996605889E-2)[&rate=5.195288887743935E-4]:4.087114733655E-2)[&rate=5.195288887743935E-4]:6.477078569293E-1)[&rate=5.195288887743935E-4]:1.858108637395E-2,((((12[&rate=5.195288887743935E-4]:3.618818021471E-1,15[&rate=5.195288887743935E-4]:4.002379665308E-1)[&rate=5.195288887743935E-4]:3.332443267172E-1,((27[&rate=5.195288887743935E-4]:4.577212252187E-1,4[&rate=5.195288887743935E-4]:2.851184854927E-1)[&rate=5.195288887743935E-4]:1.604088534162E-1,(8[&rate=5.195288887743935E-4]:4.810511910243E-1,49[&rate=5.195288887743935E-4]:4.892703691063E-1)[&rate=5.195288887743935E-4]:1.379121637776E-2)[&rate=5.195288887743935E-4]:1.920645433802E-1)[&rate=5.195288887743935E-4]:1.698000946232E-1,((53[&rate=5.195288887743935E-4]:4.949169005682E-1,41[&rate=5.195288887743935E-4]:4.647799142669E-1)[&rate=5.195288887743935E-4]:2.131612726465E-1,46[&rate=5.195288887743935E-4]:6.998589951324E-1)[&rate=5.195288887743935E-4]:1.595877763004E-1)[&rate=5.195288887743935E-4]:1.862972291604E-1,(((63[&rate=5.195288887743935E-4]:5.626094123013E-1,58[&rate=5.195288887743935E-4]:5.598696862739E-1)[&rate=5.195288887743935E-4]:2.525869130894E-1,((42[&rate=5.195288887743935E-4]:4.143277874009E-1,54[&rate=5.195288887743935E-4]:6.061086093186E-1)[&rate=5.195288887743935E-4]:8.281698223784E-3,47[&rate=5.195288887743935E-4]:4.39047841789E-1)[&rate=5.195288887743935E-4]:4.145046479851E-1)[&rate=5.195288887743935E-4]:7.501352481456E-2,((51[&rate=5.195288887743935E-4]:6.07821918117E-1,(11[&rate=5.195288887743935E-4]:4.301004216651E-1,17[&rate=5.195288887743935E-4]:4.684565860488E-1)[&rate=5.195288887743935E-4]:2.599132772738E-1)[&rate=5.195288887743935E-4]:1.83785875696E-1,((52[&rate=5.195288887743935E-4]:5.337308158839E-1,(44[&rate=5.195288887743935E-4]:4.684960156186E-1,40[&rate=5.195288887743935E-4]:4.71235741646E-1)[&rate=5.195288887743935E-4]:1.227690468407E-1)[&rate=5.195288887743935E-4]:1.565311685623E-1,((50[&rate=5.195288887743935E-4]:3.455710718588E-1,48[&rate=5.195288887743935E-4]:4.277628526806E-1)[&rate=5.195288887743935E-4]:3.72792789972E-3,(45[&rate=5.195288887743935E-4]:2.021443470664E-1,43[&rate=5.195288887743935E-4]:1.829662648747E-1)[&rate=5.195288887743935E-4]:2.266067074866E-1)[&rate=5.195288887743935E-4]:3.409629846878E-1)[&rate=5.195288887743935E-4]:1.013458093667E-1)[&rate=5.195288887743935E-4]:6.024589200857E-2)[&rate=5.195288887743935E-4]:1.171779860045E-1)[&rate=5.195288887743935E-4]:9.406190028362E-2)[&rate=5.195288887743935E-4]:3.811600378906E-1)[&rate=5.195288887743935E-4]:7.615777541384E-1)[&rate=5.195288887743935E-4]:4.704543382488E-1)[&rate=5.195288887743935E-4]:4.244257831077E-3)[&rate=5.195288887743935E-4]:1.426990108198E-2,(36[&rate=5.195288887743935E-4]:6.534802725404E-1,33[&rate=5.195288887743935E-4]:6.179611468575E-1)[&rate=5.195288887743935E-4]:2.211683798372E-1)[&rate=5.195288887743935E-4]:4.658494066982E-2,((32[&rate=5.195288887743935E-4]:5.618123464577E-1,(37[&rate=5.195288887743935E-4]:3.195121482575E-1,31[&rate=5.195288887743935E-4]:3.195121482575E-1)[&rate=5.195288887743935E-4]:1.576007446481E-1)[&rate=5.195288887743935E-4]:3.132839432141E-1,35[&rate=5.195288887743935E-4]:8.64167327923E-1)[&rate=5.195288887743935E-4]:3.520834162712E-2)[&rate=5.195288887743935E-4]:1.92090319434E-2);
tree STATE_35756000 [&joint=-18016.83231699951,lnP=-18016.83231699951] = [&R] (((36[&rate=5.759338954200318E-4]:7.249041303279E-1,33[&rate=5.759338954200318E-4]:6.89385004645E-1)[&rate=5.759338954200318E-4]:1.742989362035E-1,(35[&rate=5.759338954200318E-4]:8.471796221253E-1,(32[&rate=5.759338954200318E-4]:4.499511028077E-1,(37[&rate=5.759338954200318E-4]:1.106162037152E-1,31[&rate=5.759338954200318E-4]:1.106162037152E-1)[&rate=5.759338954200318E-4]:2.546354455405E-1)[&rate=5.759338954200318E-4]:4.081574810663E-1)[&rate=5.759338954200318E-4]:3.016552090885E-2)[&rate=5.759338954200318E-4]:8.368775069389E-2,(((61[&rate=5.759338954200318E-4]:7.967976169191E-1,34[&rate=5.759338954200318E-4]:6.05540786318E-1)[&rate=5.759338954200318E-4]:1.587771894098E-3,(29[&rate=5.759338954200318E-4]:6.761093886672E-1,((((((7[&rate=5.759338954200318E-4]:3.924534966506E-1,6[&rate=5.759338954200318E-4]:3.924534966506E-1)[&rate=5.759338954200318E-4]:2.218555891619E-1,24[&rate=5.759338954200318E-4]:7.21158400881E-1)[&rate=5.759338954200318E-4]:1.367792151835E-1,((20[&rate=5.759338954200318E-4]:5.249625443804E-1,25[&rate=5.759338954200318E-4]:5.414009005448E-1)[&rate=5.759338954200318E-4]:1.971970688573E-1,(28[&rate=5.759338954200318E-4]:5.771743415935E-1,2[&rate=5.759338954200318E-4]:3.497770813194E-1)[&rate=5.759338954200318E-4]:1.997797921923E-1)[&rate=5.759338954200318E-4]:1.248190987171E-1)[&rate=5.759338954200318E-4]:1.32104274427E0,(38[&rate=5.759338954200318E-4]:8.98168655122E-1,(((5[&rate=5.759338954200318E-4]:7.170026390695E-1,(16[&rate=5.759338954200318E-4]:7.612499881119E-1,(13[&rate=5.759338954200318E-4]:5.162576081599E-1,9[&rate=5.759338954200318E-4]:4.779014437764E-1)[&rate=5.759338954200318E-4]:2.367732018697E-1)[&rate=5.759338954200318E-4]:1.876634958774E-2)[&rate=5.759338954200318E-4]:1.500502691476E-1,3[&rate=5.759338954200318E-4]:8.149981136966E-1)[&rate=5.759338954200318E-4]:3.466437892318E-1,(((57[&rate=5.759338954200318E-4]:7.033686282868E-1,(56[&rate=5.759338954200318E-4]:5.969835076308E-1,(59[&rate=5.759338954200318E-4]:5.929928568662E-1,60[&rate=5.759338954200318E-4]:5.984723089211E-1)[&rate=5.759338954200318E-4]:1.250924737271E-3)[&rate=5.759338954200318E-4]:1.036453946284E-1)[&rate=5.759338954200318E-4]:5.447377294617E-1,(((((27[&rate=5.759338954200318E-4]:4.754010681468E-1,4[&rate=5.759338954200318E-4]:3.027983284207E-1)[&rate=5.759338954200318E-4]:2.115487455787E-1,8[&rate=5.759338954200318E-4]:5.636621424926E-1)[&rate=5.759338954200318E-4]:1.526385792933E-1,(12[&rate=5.759338954200318E-4]:3.293021382516E-1,15[&rate=5.759338954200318E-4]:3.676583026353E-1)[&rate=5.759338954200318E-4]:3.952177616164E-1)[&rate=5.759338954200318E-4]:1.505950806568E-1,((41[&rate=5.759338954200318E-4]:3.719753581107E-1,46[&rate=5.759338954200318E-4]:3.938931663298E-1)[&rate=5.759338954200318E-4]:3.399189280499E-1,(49[&rate=5.759338954200318E-4]:6.202764562488E-1,53[&rate=5.759338954200318E-4]:6.230161822763E-1)[&rate=5.759338954200318E-4]:1.190150901856E-1)[&rate=5.759338954200318E-4]:1.358234340903E-1)[&rate=5.759338954200318E-4]:1.591444166919E-1,(((63[&rate=5.759338954200318E-4]:6.530244184236E-1,58[&rate=5.759338954200318E-4]:6.502846923963E-1)[&rate=5.759338954200318E-4]:1.474491083459E-1,(47[&rate=5.759338954200318E-4]:4.029561173033E-1,(54[&rate=5.759338954200318E-4]:5.253247315164E-1,42[&rate=5.759338954200318E-4]:3.335439095987E-1)[&rate=5.759338954200318E-4]:5.29738515402E-2)[&rate=5.759338954200318E-4]:4.358735738497E-1)[&rate=5.759338954200318E-4]:7.19733138357E-2,((51[&rate=5.759338954200318E-4]:6.671535698653E-1,(11[&rate=5.759338954200318E-4]:5.596448566316E-1,17[&rate=5.759338954200318E-4]:5.980010210153E-1)[&rate=5.759338954200318E-4]:1.897004940555E-1)[&rate=5.759338954200318E-4]:2.738158678787E-2,((((45[&rate=5.759338954200318E-4]:3.44112043622E-1,43[&rate=5.759338954200318E-4]:3.249339614303E-1)[&rate=5.759338954200318E-4]:1.01824321654E-1,48[&rate=5.759338954200318E-4]:4.486760913034E-1)[&rate=5.759338954200318E-4]:5.015343743551E-2,50[&rate=5.759338954200318E-4]:4.166377479171E-1)[&rate=5.759338954200318E-4]:1.819745930874E-1,((52[&rate=5.759338954200318E-4]:3.069383531418E-1,44[&rate=5.759338954200318E-4]:3.644725997172E-1)[&rate=5.759338954200318E-4]:3.960943667978E-2,40[&rate=5.759338954200318E-4]:4.068217624244E-1)[&rate=5.759338954200318E-4]:2.520645511829E-1)[&rate=5.759338954200318E-4]:9.592281564865E-2)[&rate=5.759338954200318E-4]:1.395555195684E-1)[&rate=5.759338954200318E-4]:1.179769401733E-1)[&rate=5.759338954200318E-4]:4.124422080561E-2)[&rate=5.759338954200318E-4]:5.028787267283E-2,(((((18[&rate=5.759338954200318E-4]:5.297968453242E-1,23[&rate=5.759338954200318E-4]:5.489749275159E-1)[&rate=5.759338954200318E-4]:1.412830340964E-1,21[&rate=5.759338954200318E-4]:6.792990575027E-1)[&rate=5.759338954200318E-4]:1.272095269257E-1,(55[&rate=5.759338954200318E-4]:6.589259667004E-1,10[&rate=5.759338954200318E-4]:6.781040488921E-1)[&rate=5.759338954200318E-4]:4.34730286871E-2)[&rate=5.759338954200318E-4]:3.273499906217E-1,(22[&rate=5.759338954200318E-4]:9.906501486483E-1,((19[&rate=5.759338954200318E-4]:7.591478589618E-1,26[&rate=5.759338954200318E-4]:7.838053932082E-1)[&rate=5.759338954200318E-4]:1.396880076037E-1,1[&rate=5.759338954200318E-4]:1.37192030949E-1)[&rate=5.759338954200318E-4]:7.263619989111E-2)[&rate=5.759338954200318E-4]:1.541673305114E-1)[&rate=5.759338954200318E-4]:2.479294883583E-2,39[&rate=5.759338954200318E-4]:7.966592379217E-3)[&rate=5.759338954200318E-4]:4.385229557629E-2)[&rate=5.759338954200318E-4]:1.125627410003E-1)[&rate=5.759338954200318E-4]:7.392664782211E-1)[&rate=5.759338954200318E-4]:1.136884175409E-1)[&rate=5.759338954200318E-4]:4.069227273049E-1,14[&rate=5.759338954200318E-4]:2.531108567091E0)[&rate=5.759338954200318E-4]:7.258797085999E-2,62[&rate=5.759338954200318E-4]:5.755806610144E-1)[&rate=5.759338954200318E-4]:1.579057768332E-1)[&rate=5.759338954200318E-4]:2.057420911097E-3)[&rate=5.759338954200318E-4]:3.220022135953E-2,30[&rate=5.759338954200318E-4]:7.103670309378E-1)[&rate=5.759338954200318E-4]:1.222505622439E-1);
tree STATE_35758000 [&joint=-18013.089348467453,lnP=-18013.089348467453] = [&R] (((38[&rate=5.425556068144847E-4]:5.203780068538E-1,(((5[&rate=5.425556068144847E-4]:6.80979953122E-1,(13[&rate=5.425556068144847E-4]:6.165186211927E-1,9[&rate=5.425556068144847E-4]:5.781624568093E-1)[&rate=5.425556068144847E-4]:1.192558524771E-1)[&rate=5.425556068144847E-4]:1.027757654037E-1,(16[&rate=5.425556068144847E-4]:4.984094450943E-1,3[&rate=5.425556068144847E-4]:3.833409519437E-1)[&rate=5.425556068144847E-4]:3.483599720615E-1)[&rate=5.425556068144847E-4]:4.468752249883E-1,((((((18[&rate=5.425556068144847E-4]:5.396080104654E-1,23[&rate=5.425556068144847E-4]:5.587860926571E-1)[&rate=5.425556068144847E-4]:5.999052150271E-2,21[&rate=5.425556068144847E-4]:6.078177100501E-1)[&rate=5.425556068144847E-4]:7.405927432431E-2,(55[&rate=5.425556068144847E-4]:4.756451603725E-1,10[&rate=5.425556068144847E-4]:4.948232425642E-1)[&rate=5.425556068144847E-4]:1.02122234961E-1)[&rate=5.425556068144847E-4]:4.306390826252E-1,(22[&rate=5.425556068144847E-4]:8.161955762322E-1,((19[&rate=5.425556068144847E-4]:5.360859996321E-1,26[&rate=5.425556068144847E-4]:5.607435338786E-1)[&rate=5.425556068144847E-4]:2.426460468026E-1,1[&rate=5.425556068144847E-4]:1.708821081821E-2)[&rate=5.425556068144847E-4]:1.82854476058E-2)[&rate=5.425556068144847E-4]:3.07279394877E-1)[&rate=5.425556068144847E-4]:4.195217031231E-2,39[&rate=5.425556068144847E-4]:3.783305805201E-3)[&rate=5.425556068144847E-4]:1.544142545698E-1,((57[&rate=5.425556068144847E-4]:6.773485007485E-1,((59[&rate=5.425556068144847E-4]:4.239556464912E-1,56[&rate=5.425556068144847E-4]:4.266953725186E-1)[&rate=5.425556068144847E-4]:2.281897363961E-2,60[&rate=5.425556068144847E-4]:4.522540721858E-1)[&rate=5.425556068144847E-4]:2.250944285627E-1)[&rate=5.425556068144847E-4]:6.295145654318E-1,(((46[&rate=5.425556068144847E-4]:7.529680009242E-1,(41[&rate=5.425556068144847E-4]:4.207337284701E-1,53[&rate=5.425556068144847E-4]:4.508707147714E-1)[&rate=5.425556068144847E-4]:3.10316464235E-1)[&rate=5.425556068144847E-4]:1.790027280163E-1,((12[&rate=5.425556068144847E-4]:3.591371962044E-1,15[&rate=5.425556068144847E-4]:3.97493360588E-1)[&rate=5.425556068144847E-4]:3.91647736798E-1,(((27[&rate=5.425556068144847E-4]:5.657621423059E-1,4[&rate=5.425556068144847E-4]:3.931594025799E-1)[&rate=5.425556068144847E-4]:2.228396334241E-1,8[&rate=5.425556068144847E-4]:6.653141044971E-1)[&rate=5.425556068144847E-4]:5.705638075182E-2,49[&rate=5.425556068144847E-4]:7.30589663331E-1)[&rate=5.425556068144847E-4]:2.019526967143E-2)[&rate=5.425556068144847E-4]:1.866652479928E-1)[&rate=5.425556068144847E-4]:1.257488780002E-1,(((51[&rate=5.425556068144847E-4]:8.874181655282E-1,(11[&rate=5.425556068144847E-4]:6.795685495021E-1,17[&rate=5.425556068144847E-4]:7.179247138858E-1)[&rate=5.425556068144847E-4]:2.90041396848E-1)[&rate=5.425556068144847E-4]:3.394641787366E-2,(52[&rate=5.425556068144847E-4]:6.259750437649E-1,(((50[&rate=5.425556068144847E-4]:4.588536632457E-1,(45[&rate=5.425556068144847E-4]:4.430777212916E-1,43[&rate=5.425556068144847E-4]:4.238996390999E-1)[&rate=5.425556068144847E-4]:9.522799674861E-2)[&rate=5.425556068144847E-4]:3.932060202617E-2,48[&rate=5.425556068144847E-4]:5.803660460938E-1)[&rate=5.425556068144847E-4]:4.723543258603E-2,(40[&rate=5.425556068144847E-4]:4.198114569348E-1,44[&rate=5.425556068144847E-4]:4.170717309075E-1)[&rate=5.425556068144847E-4]:1.858722135259E-1)[&rate=5.425556068144847E-4]:8.056534590693E-2)[&rate=5.425556068144847E-4]:2.95389539637E-1)[&rate=5.425556068144847E-4]:2.313345737144E-2,((63[&rate=5.425556068144847E-4]:3.218392844918E-1,58[&rate=5.425556068144847E-4]:3.190995584644E-1)[&rate=5.425556068144847E-4]:5.712775450468E-1,(47[&rate=5.425556068144847E-4]:4.454228398304E-1,(42[&rate=5.425556068144847E-4]:3.261186454969E-1,54[&rate=5.425556068144847E-4]:5.178994674146E-1)[&rate=5.425556068144847E-4]:1.028658381692E-1)[&rate=5.425556068144847E-4]:4.860501540916E-1)[&rate=5.425556068144847E-4]:8.973737561846E-2)[&rate=5.425556068144847E-4]:3.650923740026E-2)[&rate=5.425556068144847E-4]:7.106126745862E-2)[&rate=5.425556068144847E-4]:9.790983666054E-2)[&rate=5.425556068144847E-4]:2.311831464584E-2)[&rate=5.425556068144847E-4]:3.445415838879E-1)[&rate=5.425556068144847E-4]:1.131433373327E0,((30[&rate=5.425556068144847E-4]:6.759696803699E-1,14[&rate=5.425556068144847E-4]:2.761462606487E0)[&rate=5.425556068144847E-4]:2.398809108816E-3,(62[&rate=5.425556068144847E-4]:6.679928219352E-1,(((7[&rate=5.425556068144847E-4]:5.216219189272E-1,6[&rate=5.425556068144847E-4]:5.216219189272E-1)[&rate=5.425556068144847E-4]:2.403561526634E-1,((28[&rate=5.425556068144847E-4]:6.040338531499E-1,2[&rate=5.425556068144847E-4]:3.766365928758E-1)[&rate=5.425556068144847E-4]:2.02412829117E-1,(20[&rate=5.425556068144847E-4]:5.209187303875E-1,25[&rate=5.425556068144847E-4]:5.373570865519E-1)[&rate=5.425556068144847E-4]:2.307334313314E-1)[&rate=5.425556068144847E-4]:1.062163208306E-1)[&rate=5.425556068144847E-4]:2.890605446179E-1,24[&rate=5.425556068144847E-4]:1.157887931277E0)[&rate=5.425556068144847E-4]:1.593015288143E0)[&rate=5.425556068144847E-4]:6.775271672377E-2)[&rate=5.425556068144847E-4]:2.787317079664E-4)[&rate=5.425556068144847E-4]:9.61042053405E-2,(((35[&rate=5.425556068144847E-4]:8.177309198676E-1,(32[&rate=5.425556068144847E-4]:6.165202526294E-1,(37[&rate=5.425556068144847E-4]:4.822891159606E-1,31[&rate=5.425556068144847E-4]:4.822891159606E-1)[&rate=5.425556068144847E-4]:4.953168311676E-2)[&rate=5.425556068144847E-4]:2.121396289869E-1)[&rate=5.425556068144847E-4]:2.206250023307E-3,(36[&rate=5.425556068144847E-4]:7.450152730439E-1,33[&rate=5.425556068144847E-4]:7.094961473611E-1)[&rate=5.425556068144847E-4]:9.677982034415E-2)[&rate=5.425556068144847E-4]:4.594658381476E-2,(34[&rate=5.425556068144847E-4]:6.265969441837E-1,(29[&rate=5.425556068144847E-4]:5.891735215413E-1,61[&rate=5.425556068144847E-4]:7.093921007762E-1)[&rate=5.425556068144847E-4]:1.084616740086E-1)[&rate=5.425556068144847E-4]:3.98332576094E-2)[&rate=5.425556068144847E-4]:3.728297336782E-2);
tree STATE_35760000 [&joint=-18000.980149282812,lnP=-18000.980149282812] = [&R] ((((30[&rate=5.816490742852737E-4]:6.824204537401E-1,29[&rate=5.816490742852737E-4]:6.824204537401E-1)[&rate=5.816490742852737E-4]:2.049427588102E-2,((14[&rate=5.816490742852737E-4]:2.768904100893E0,62[&rate=5.816490742852737E-4]:7.407882239561E-1)[&rate=5.816490742852737E-4]:9.67842670335E-3,(61[&rate=5.816490742852737E-4]:7.403025709502E-1,((24[&rate=5.816490742852737E-4]:1.020479528731E0,(7[&rate=5.816490742852737E-4]:5.111842171037E-1,6[&rate=5.816490742852737E-4]:5.111842171037E-1)[&rate=5.816490742852737E-4]:4.02445996559E-1)[&rate=5.816490742852737E-4]:1.430471769769E-1,((20[&rate=5.816490742852737E-4]:3.008314486914E-1,25[&rate=5.816490742852737E-4]:3.172698048557E-1)[&rate=5.816490742852737E-4]:4.609098774687E-1,(2[&rate=5.816490742852737E-4]:5.604353827362E-1,28[&rate=5.816490742852737E-4]:7.878326430103E-1)[&rate=5.816490742852737E-4]:2.870320369787E-2)[&rate=5.816490742852737E-4]:3.908264754384E-1)[&rate=5.816490742852737E-4]:1.596844732672E0)[&rate=5.816490742852737E-4]:7.300560976387E-2)[&rate=5.816490742852737E-4]:9.825128141938E-3)[&rate=5.816490742852737E-4]:1.381852944654E-2,34[&rate=5.816490742852737E-4]:6.456950077014E-1)[&rate=5.816490742852737E-4]:1.960526528954E-1,((32[&rate=5.816490742852737E-4]:8.284736631245E-1,(37[&rate=5.816490742852737E-4]:2.938063853458E-1,31[&rate=5.816490742852737E-4]:2.938063853458E-1)[&rate=5.816490742852737E-4]:4.499678242267E-1)[&rate=5.816490742852737E-4]:1.30841537996E-1,((38[&rate=5.816490742852737E-4]:1.084490225126E0,(((16[&rate=5.816490742852737E-4]:3.232212486178E-1,3[&rate=5.816490742852737E-4]:2.081527554672E-1)[&rate=5.816490742852737E-4]:3.776622403472E-1,((13[&rate=5.816490742852737E-4]:5.426194099175E-1,9[&rate=5.816490742852737E-4]:5.04263245534E-1)[&rate=5.816490742852737E-4]:1.399140783315E-1,5[&rate=5.816490742852737E-4]:6.277389677012E-1)[&rate=5.816490742852737E-4]:1.013082263367E-2)[&rate=5.816490742852737E-4]:6.795457423603E-1,(((((((18[&rate=5.816490742852737E-4]:4.378092764258E-1,23[&rate=5.816490742852737E-4]:4.569873586175E-1)[&rate=5.816490742852737E-4]:1.340734041554E-1,21[&rate=5.816490742852737E-4]:5.801018586633E-1)[&rate=5.816490742852737E-4]:1.711106833245E-1,(55[&rate=5.816490742852737E-4]:4.000361313598E-1,10[&rate=5.816490742852737E-4]:4.192142135516E-1)[&rate=5.816490742852737E-4]:2.47066821587E-1)[&rate=5.816490742852737E-4]:4.219870587836E-1,39[&rate=5.816490742852737E-4]:2.251466926468E-2)[&rate=5.816490742852737E-4]:2.135028521207E-2,(22[&rate=5.816490742852737E-4]:8.141493738768E-1,((19[&rate=5.816490742852737E-4]:6.316564766054E-1,26[&rate=5.816490742852737E-4]:6.563140108519E-1)[&rate=5.816490742852737E-4]:1.470057973108E-1,1[&rate=5.816490742852737E-4]:1.701843829974E-2)[&rate=5.816490742852737E-4]:1.630901776883E-2)[&rate=5.816490742852737E-4]:3.913594162163E-1)[&rate=5.816490742852737E-4]:9.222410201057E-3,((((41[&rate=5.816490742852737E-4]:4.032531311051E-1,53[&rate=5.816490742852737E-4]:4.333901174065E-1)[&rate=5.816490742852737E-4]:9.811709720716E-2,46[&rate=5.816490742852737E-4]:5.232880365314E-1)[&rate=5.816490742852737E-4]:2.672960348872E-1,((12[&rate=5.816490742852737E-4]:4.450602946523E-1,15[&rate=5.816490742852737E-4]:4.83416459036E-1)[&rate=5.816490742852737E-4]:2.969656830626E-1,((8[&rate=5.816490742852737E-4]:5.266416255572E-1,(27[&rate=5.816490742852737E-4]:3.241520561442E-1,4[&rate=5.816490742852737E-4]:1.515493164182E-1)[&rate=5.816490742852737E-4]:3.257772406458E-1)[&rate=5.816490742852737E-4]:1.032871248336E-2,49[&rate=5.816490742852737E-4]:5.451895161226E-1)[&rate=5.816490742852737E-4]:1.968364615922E-1)[&rate=5.816490742852737E-4]:5.403754575845E-2)[&rate=5.816490742852737E-4]:2.367153168329E-1,((((63[&rate=5.816490742852737E-4]:3.251115622963E-1,58[&rate=5.816490742852737E-4]:3.22371836269E-1)[&rate=5.816490742852737E-4]:4.924810337043E-1,((47[&rate=5.816490742852737E-4]:2.232294153277E-1,42[&rate=5.816490742852737E-4]:2.067910591633E-1)[&rate=5.816490742852737E-4]:1.512863532754E-1,54[&rate=5.816490742852737E-4]:5.498582343564E-1)[&rate=5.816490742852737E-4]:4.81432991781E-1)[&rate=5.816490742852737E-4]:1.099173903367E-1,(((48[&rate=5.816490742852737E-4]:3.724252898895E-1,50[&rate=5.816490742852737E-4]:2.902335090677E-1)[&rate=5.816490742852737E-4]:1.959720263058E-1,(45[&rate=5.816490742852737E-4]:4.691548587893E-1,43[&rate=5.816490742852737E-4]:4.499767765976E-1)[&rate=5.816490742852737E-4]:9.650273137865E-2)[&rate=5.816490742852737E-4]:1.204302708052E-1,((40[&rate=5.816490742852737E-4]:4.061321064258E-1,44[&rate=5.816490742852737E-4]:4.033923803984E-1)[&rate=5.816490742852737E-4]:8.209485961848E-2,52[&rate=5.816490742852737E-4]:4.279529934415E-1)[&rate=5.816490742852737E-4]:1.786828127371E-1)[&rate=5.816490742852737E-4]:2.825180157751E-1)[&rate=5.816490742852737E-4]:4.091550803482E-2,(51[&rate=5.816490742852737E-4]:4.980561723716E-1,(11[&rate=5.816490742852737E-4]:4.578836981478E-1,17[&rate=5.816490742852737E-4]:4.962398625315E-1)[&rate=5.816490742852737E-4]:1.223642550457E-1)[&rate=5.816490742852737E-4]:4.320131576169E-1)[&rate=5.816490742852737E-4]:2.051772949584E-2)[&rate=5.816490742852737E-4]:9.428112711114E-2)[&rate=5.816490742852737E-4]:5.163133137219E-2,(57[&rate=5.816490742852737E-4]:6.021426339207E-1,((60[&rate=5.816490742852737E-4]:3.514100700961E-1,56[&rate=5.816490742852737E-4]:3.486703440685E-1)[&rate=5.816490742852737E-4]:4.380546531969E-2,59[&rate=5.816490742852737E-4]:3.897360833608E-1)[&rate=5.816490742852737E-4]:2.069270985049E-1)[&rate=5.816490742852737E-4]:7.491514045951E-1)[&rate=5.816490742852737E-4]:1.633817681521E-1)[&rate=5.816490742852737E-4]:8.218692129787E-1)[&rate=5.816490742852737E-4]:5.781153259188E-1,((36[&rate=5.816490742852737E-4]:3.267485719869E-1,33[&rate=5.816490742852737E-4]:2.91229446304E-1)[&rate=5.816490742852737E-4]:5.056921639144E-1,35[&rate=5.816490742852737E-4]:8.10582812404E-1)[&rate=5.816490742852737E-4]:7.273880193195E-3)[&rate=5.816490742852737E-4]:1.305295467746E-1)[&rate=5.816490742852737E-4]:9.28149731375E-2);
tree STATE_35762000 [&joint=-18017.905535178717,lnP=-18017.905535178717] = [&R] ((((38[&rate=5.510385853511423E-4]:8.231544564483E-1,(((16[&rate=5.510385853511423E-4]:9.035393277233E-1,3[&rate=5.510385853511423E-4]:7.884708345727E-1)[&rate=5.510385853511423E-4]:1.010815595565E-2,((13[&rate=5.510385853511423E-4]:5.130785682212E-1,9[&rate=5.510385853511423E-4]:4.747224038377E-1)[&rate=5.510385853511423E-4]:2.373128743343E-1,5[&rate=5.510385853511423E-4]:6.955969220077E-1)[&rate=5.510385853511423E-4]:1.550368630412E-1)[&rate=5.510385853511423E-4]:5.167882454243E-1,(((49[&rate=5.510385853511423E-4]:7.882741808326E-1,(8[&rate=5.510385853511423E-4]:7.777436846625E-1,(((12[&rate=5.510385853511423E-4]:5.238673710299E-1,15[&rate=5.510385853511423E-4]:5.622235354136E-1)[&rate=5.510385853511423E-4]:2.146931825863E-1,(53[&rate=5.510385853511423E-4]:5.586613341313E-1,(41[&rate=5.510385853511423E-4]:5.215197876299E-1,46[&rate=5.510385853511423E-4]:5.43437595849E-1)[&rate=5.510385853511423E-4]:7.004560200087E-3)[&rate=5.510385853511423E-4]:1.826389455124E-1)[&rate=5.510385853511423E-4]:1.800678706905E-2,(27[&rate=5.510385853511423E-4]:4.486196792558E-1,4[&rate=5.510385853511423E-4]:2.760169395298E-1)[&rate=5.510385853511423E-4]:4.230161545802E-1)[&rate=5.510385853511423E-4]:2.939552205936E-2)[&rate=5.510385853511423E-4]:2.311318088073E-3)[&rate=5.510385853511423E-4]:3.074848644753E-1,(((51[&rate=5.510385853511423E-4]:6.771713826621E-1,(11[&rate=5.510385853511423E-4]:4.307714378872E-1,17[&rate=5.510385853511423E-4]:4.691276022708E-1)[&rate=5.510385853511423E-4]:3.285917255968E-1)[&rate=5.510385853511423E-4]:1.067714137606E-1,((63[&rate=5.510385853511423E-4]:4.284772630994E-1,58[&rate=5.510385853511423E-4]:4.257375370721E-1)[&rate=5.510385853511423E-4]:3.407574582403E-1,((47[&rate=5.510385853511423E-4]:1.237140317948E-1,54[&rate=5.510385853511423E-4]:2.990564975482E-1)[&rate=5.510385853511423E-4]:3.691741439874E-1,42[&rate=5.510385853511423E-4]:4.764498196178E-1)[&rate=5.510385853511423E-4]:3.14702709941E-1)[&rate=5.510385853511423E-4]:5.306423946663E-2)[&rate=5.510385853511423E-4]:1.674147324992E-1,((((45[&rate=5.510385853511423E-4]:4.292802635433E-1,43[&rate=5.510385853511423E-4]:4.101021813515E-1)[&rate=5.510385853511423E-4]:2.848137379876E-2,48[&rate=5.510385853511423E-4]:4.605013633694E-1)[&rate=5.510385853511423E-4]:4.331219744904E-2,50[&rate=5.510385853511423E-4]:4.216217799966E-1)[&rate=5.510385853511423E-4]:2.90644039555E-1,(44[&rate=5.510385853511423E-4]:6.750320379773E-1,(52[&rate=5.510385853511423E-4]:2.311703484379E-1,40[&rate=5.510385853511423E-4]:2.914443210407E-1)[&rate=5.510385853511423E-4]:3.86327442964E-1)[&rate=5.510385853511423E-4]:9.476802814968E-2)[&rate=5.510385853511423E-4]:2.390917093703E-1)[&rate=5.510385853511423E-4]:6.220973556418E-2)[&rate=5.510385853511423E-4]:6.940661907002E-2,(39[&rate=5.510385853511423E-4]:3.607270783046E-2,((57[&rate=5.510385853511423E-4]:6.776004403821E-1,((60[&rate=5.510385853511423E-4]:3.471330048533E-1,56[&rate=5.510385853511423E-4]:3.443932788257E-1)[&rate=5.510385853511423E-4]:1.625552616882E-2,59[&rate=5.510385853511423E-4]:3.579090789672E-1)[&rate=5.510385853511423E-4]:3.1421190936E-1)[&rate=5.510385853511423E-4]:5.953738025712E-1,((22[&rate=5.510385853511423E-4]:9.978689310831E-1,((19[&rate=5.510385853511423E-4]:5.11456222332E-1,26[&rate=5.510385853511423E-4]:5.361137565785E-1)[&rate=5.510385853511423E-4]:3.834398920975E-1,1[&rate=5.510385853511423E-4]:1.332522788131E-1)[&rate=5.510385853511423E-4]:8.379473446173E-2)[&rate=5.510385853511423E-4]:1.798301815422E-1,(((18[&rate=5.510385853511423E-4]:2.947595234636E-1,23[&rate=5.510385853511423E-4]:3.139376056554E-1)[&rate=5.510385853511423E-4]:2.428743836752E-1,21[&rate=5.510385853511423E-4]:5.458530852209E-1)[&rate=5.510385853511423E-4]:1.619732388285E-1,(55[&rate=5.510385853511423E-4]:4.016557102183E-1,10[&rate=5.510385853511423E-4]:4.2083379241E-1)[&rate=5.510385853511423E-4]:2.020610247902E-1)[&rate=5.510385853511423E-4]:4.589138844662E-1)[&rate=5.510385853511423E-4]:1.034362347857E-2)[&rate=5.510385853511423E-4]:9.673807342951E-3)[&rate=5.510385853511423E-4]:5.512035380794E-2)[&rate=5.510385853511423E-4]:2.269139003416E-1)[&rate=5.510385853511423E-4]:5.105269465232E-1)[&rate=5.510385853511423E-4]:6.705825116143E-1,35[&rate=5.510385853511423E-4]:6.489881096152E-1)[&rate=5.510385853511423E-4]:2.509100979299E-1,(32[&rate=5.510385853511423E-4]:6.445832711142E-1,(37[&rate=5.510385853511423E-4]:3.223370416622E-1,31[&rate=5.510385853511423E-4]:3.223370416622E-1)[&rate=5.510385853511423E-4]:2.375467759E-1)[&rate=5.510385853511423E-4]:2.662438981795E-1)[&rate=5.510385853511423E-4]:1.1374014231E-2,(((30[&rate=5.510385853511423E-4]:5.317763672095E-1,(36[&rate=5.510385853511423E-4]:5.774807792444E-1,33[&rate=5.510385853511423E-4]:5.419616535615E-1)[&rate=5.510385853511423E-4]:1.045688120087E-1)[&rate=5.510385853511423E-4]:1.493376197186E-1,29[&rate=5.510385853511423E-4]:6.811139869281E-1)[&rate=5.510385853511423E-4]:1.356177945303E-2,((14[&rate=5.510385853511423E-4]:2.607224428046E0,34[&rate=5.510385853511423E-4]:4.50693250563E-1)[&rate=5.510385853511423E-4]:1.620023877591E-1,((61[&rate=5.510385853511423E-4]:6.799635920635E-1,(2[&rate=5.510385853511423E-4]:1.038694264505E0,(28[&rate=5.510385853511423E-4]:8.399560040222E-1,((24[&rate=5.510385853511423E-4]:6.226416650878E-1,(7[&rate=5.510385853511423E-4]:4.224719833637E-1,6[&rate=5.510385853511423E-4]:4.224719833637E-1)[&rate=5.510385853511423E-4]:9.332036665558E-2)[&rate=5.510385853511423E-4]:1.568145003291E-1,(20[&rate=5.510385853511423E-4]:4.509087105681E-1,25[&rate=5.510385853511423E-4]:4.673470667325E-1)[&rate=5.510385853511423E-4]:3.175885507392E-1)[&rate=5.510385853511423E-4]:1.666422216688E-2)[&rate=5.510385853511423E-4]:4.261355207564E-1)[&rate=5.510385853511423E-4]:1.477776551153E0)[&rate=5.510385853511423E-4]:7.4763279086E-2,62[&rate=5.510385853511423E-4]:6.918853410949E-1)[&rate=5.510385853511423E-4]:4.922559777367E-2)[&rate=5.510385853511423E-4]:1.094187669292E-2)[&rate=5.510385853511423E-4]:8.818115484856E-2);
tree STATE_35764000 [&joint=-18033.03668819273,lnP=-18033.03668819273] = [&R] (((35[&rate=5.910819202567295E-4]:7.132360653476E-1,(38[&rate=5.910819202567295E-4]:1.320969987228E0,(((((13[&rate=5.910819202567295E-4]:7.370108833536E-1,9[&rate=5.910819202567295E-4]:6.986547189701E-1)[&rate=5.910819202567295E-4]:2.046105018453E-1,16[&rate=5.910819202567295E-4]:9.498405632812E-1)[&rate=5.910819202567295E-4]:2.46455852166E-3,5[&rate=5.910819202567295E-4]:8.892914231727E-1)[&rate=5.910819202567295E-4]:3.129020473979E-1,3[&rate=5.910819202567295E-4]:1.15013867605E0)[&rate=5.910819202567295E-4]:1.687520464042E-1,((((((18[&rate=5.910819202567295E-4]:2.828089553421E-1,23[&rate=5.910819202567295E-4]:3.019870375338E-1)[&rate=5.910819202567295E-4]:2.248738767945E-1,21[&rate=5.910819202567295E-4]:5.159020102187E-1)[&rate=5.910819202567295E-4]:4.653521192467E-1,(55[&rate=5.910819202567295E-4]:4.480587456784E-1,10[&rate=5.910819202567295E-4]:4.672368278701E-1)[&rate=5.910819202567295E-4]:4.290857947461E-1)[&rate=5.910819202567295E-4]:2.96549136549E-1,(22[&rate=5.910819202567295E-4]:9.771895140582E-1,((19[&rate=5.910819202567295E-4]:5.847517369379E-1,26[&rate=5.910819202567295E-4]:6.094092711844E-1)[&rate=5.910819202567295E-4]:3.429375566148E-1,1[&rate=5.910819202567295E-4]:1.660454579363E-1)[&rate=5.910819202567295E-4]:3.032213831372E-2)[&rate=5.910819202567295E-4]:3.115726560658E-1)[&rate=5.910819202567295E-4]:8.56264602972E-3,39[&rate=5.910819202567295E-4]:1.356809805373E-1)[&rate=5.910819202567295E-4]:6.958624027916E-2,((57[&rate=5.910819202567295E-4]:6.901673861712E-1,(60[&rate=5.910819202567295E-4]:5.900385314087E-1,(56[&rate=5.910819202567295E-4]:3.757116609858E-1,59[&rate=5.910819202567295E-4]:3.729719349584E-1)[&rate=5.910819202567295E-4]:2.115871443953E-1)[&rate=5.910819202567295E-4]:1.001288547625E-1)[&rate=5.910819202567295E-4]:6.879324576249E-1,(((((12[&rate=5.910819202567295E-4]:4.552676500674E-1,15[&rate=5.910819202567295E-4]:4.936238144511E-1)[&rate=5.910819202567295E-4]:1.533004848194E-1,53[&rate=5.910819202567295E-4]:6.113078609144E-1)[&rate=5.910819202567295E-4]:1.150858535088E-1,(41[&rate=5.910819202567295E-4]:4.299535483422E-1,46[&rate=5.910819202567295E-4]:4.518713565612E-1)[&rate=5.910819202567295E-4]:2.663031797796E-1)[&rate=5.910819202567295E-4]:1.359239238882E-1,((27[&rate=5.910819202567295E-4]:3.044728464062E-1,4[&rate=5.910819202567295E-4]:1.318701066802E-1)[&rate=5.910819202567295E-4]:6.207857139759E-1,(8[&rate=5.910819202567295E-4]:7.444500478021E-1,49[&rate=5.910819202567295E-4]:7.526692258842E-1)[&rate=5.910819202567295E-4]:5.752084134709E-2)[&rate=5.910819202567295E-4]:4.938784505257E-2)[&rate=5.910819202567295E-4]:2.720189959483E-1,(((52[&rate=5.910819202567295E-4]:5.776749032763E-1,40[&rate=5.910819202567295E-4]:6.37948875879E-1)[&rate=5.910819202567295E-4]:2.510792450981E-1,((63[&rate=5.910819202567295E-4]:3.917358154154E-1,58[&rate=5.910819202567295E-4]:3.889960893881E-1)[&rate=5.910819202567295E-4]:3.514066988743E-1,(54[&rate=5.910819202567295E-4]:8.403154644976E-1,(42[&rate=5.910819202567295E-4]:3.020611909564E-1,47[&rate=5.910819202567295E-4]:3.184995471208E-1)[&rate=5.910819202567295E-4]:3.464734516235E-1)[&rate=5.910819202567295E-4]:1.165256799289E-1)[&rate=5.910819202567295E-4]:1.239677984684E-1)[&rate=5.910819202567295E-4]:8.958725882924E-2,(((48[&rate=5.910819202567295E-4]:4.400583668912E-1,(50[&rate=5.910819202567295E-4]:3.433593811719E-1,45[&rate=5.910819202567295E-4]:4.228114359664E-1)[&rate=5.910819202567295E-4]:1.450720489742E-2)[&rate=5.910819202567295E-4]:2.626709069872E-1,(44[&rate=5.910819202567295E-4]:6.675336308365E-1,43[&rate=5.910819202567295E-4]:6.702733568638E-1)[&rate=5.910819202567295E-4]:1.053810879544E-2)[&rate=5.910819202567295E-4]:2.218515004348E-1,(51[&rate=5.910819202567295E-4]:6.712187030057E-1,(11[&rate=5.910819202567295E-4]:3.858478001354E-1,17[&rate=5.910819202567295E-4]:4.242039645191E-1)[&rate=5.910819202567295E-4]:3.675626836922E-1)[&rate=5.910819202567295E-4]:1.711702904856E-1)[&rate=5.910819202567295E-4]:7.595241371237E-2)[&rate=5.910819202567295E-4]:1.310637202066E-1)[&rate=5.910819202567295E-4]:7.390019583773E-2)[&rate=5.910819202567295E-4]:7.374271948623E-2)[&rate=5.910819202567295E-4]:1.163632276652E-1)[&rate=5.910819202567295E-4]:1.004818990802E0)[&rate=5.910819202567295E-4]:2.370149365667E-1)[&rate=5.910819202567295E-4]:7.934333628211E-2,(32[&rate=5.910819202567295E-4]:5.258192592404E-1,(37[&rate=5.910819202567295E-4]:3.078135019101E-1,31[&rate=5.910819202567295E-4]:3.078135019101E-1)[&rate=5.910819202567295E-4]:1.333063037783E-1)[&rate=5.910819202567295E-4]:2.77689104138E-1)[&rate=5.910819202567295E-4]:1.020029230445E-1,((29[&rate=5.910819202567295E-4]:5.156321777657E-1,(61[&rate=5.910819202567295E-4]:5.65038530939E-1,(2[&rate=5.910819202567295E-4]:9.356437373847E-1,((24[&rate=5.910819202567295E-4]:7.71901039591E-1,(7[&rate=5.910819202567295E-4]:3.369346178776E-1,6[&rate=5.910819202567295E-4]:3.369346178776E-1)[&rate=5.910819202567295E-4]:3.281171066449E-1)[&rate=5.910819202567295E-4]:3.208447319165E-2,(28[&rate=5.910819202567295E-4]:8.15067998114E-1,(20[&rate=5.910819202567295E-4]:4.358486953818E-1,25[&rate=5.910819202567295E-4]:4.522870515462E-1)[&rate=5.910819202567295E-4]:3.244247821841E-1)[&rate=5.910819202567295E-4]:3.275313110708E-2)[&rate=5.910819202567295E-4]:3.152198684377E-1)[&rate=5.910819202567295E-4]:1.465902017149E0)[&rate=5.910819202567295E-4]:7.081222606163E-2)[&rate=5.910819202567295E-4]:2.100865999295E-1,((62[&rate=5.910819202567295E-4]:7.118340257985E-1,(14[&rate=5.910819202567295E-4]:2.678654121293E0,34[&rate=5.910819202567295E-4]:5.221229438092E-1)[&rate=5.910819202567295E-4]:6.129578144285E-2)[&rate=5.910819202567295E-4]:2.468695517832E-2,(30[&rate=5.910819202567295E-4]:6.252664546771E-1,(36[&rate=5.910819202567295E-4]:6.506282970826E-1,33[&rate=5.910819202567295E-4]:6.151091713997E-1)[&rate=5.910819202567295E-4]:1.24911381638E-1)[&rate=5.910819202567295E-4]:5.387747711946E-2)[&rate=5.910819202567295E-4]:4.657484589864E-2)[&rate=5.910819202567295E-4]:4.044824643274E-2);
tree STATE_35766000 [&joint=-18007.6969935967,lnP=-18007.6969935967] = [&R] ((35[&rate=5.20996767767062E-4]:7.288357373886E-1,(37[&rate=5.20996767767062E-4]:4.897798515585E-1,32[&rate=5.20996767767062E-4]:5.744793051105E-1)[&rate=5.20996767767062E-4]:1.652853940268E-1)[&rate=5.20996767767062E-4]:8.631347531323E-2,(((38[&rate=5.20996767767062E-4]:4.703567985833E-1,(((13[&rate=5.20996767767062E-4]:3.792613951304E-1,9[&rate=5.20996767767062E-4]:3.409052307469E-1)[&rate=5.20996767767062E-4]:9.431571976806E-2,((16[&rate=5.20996767767062E-4]:3.946233457896E-1,3[&rate=5.20996767767062E-4]:2.79554852639E-1)[&rate=5.20996767767062E-4]:4.71149069153E-2,5[&rate=5.20996767767062E-4]:3.787245540748E-1)[&rate=5.20996767767062E-4]:4.005804027586E-2)[&rate=5.20996767767062E-4]:9.112027440893E-1,((57[&rate=5.20996767767062E-4]:8.560716744324E-1,((60[&rate=5.20996767767062E-4]:5.258231520665E-1,59[&rate=5.20996767767062E-4]:5.203437000115E-1)[&rate=5.20996767767062E-4]:4.973057996115E-2,56[&rate=5.20996767767062E-4]:5.72814006E-1)[&rate=5.20996767767062E-4]:2.805179424048E-1)[&rate=5.20996767767062E-4]:5.850557062248E-1,(((((18[&rate=5.20996767767062E-4]:4.404677955283E-1,23[&rate=5.20996767767062E-4]:4.5964587772E-1)[&rate=5.20996767767062E-4]:2.892990863707E-1,21[&rate=5.20996767767062E-4]:7.379860599811E-1)[&rate=5.20996767767062E-4]:1.476583635211E-1,(55[&rate=5.20996767767062E-4]:4.135717911447E-1,10[&rate=5.20996767767062E-4]:4.327498733365E-1)[&rate=5.20996767767062E-4]:3.679630433165E-1)[&rate=5.20996767767062E-4]:3.78669405617E-1,(39[&rate=5.20996767767062E-4]:9.016493429401E-2,(22[&rate=5.20996767767062E-4]:9.664966067604E-1,((19[&rate=5.20996767767062E-4]:8.388687960178E-1,26[&rate=5.20996767767062E-4]:8.635263302642E-1)[&rate=5.20996767767062E-4]:8.399694451208E-2,1[&rate=5.20996767767062E-4]:1.612219049134E-1)[&rate=5.20996767767062E-4]:2.445278403876E-2)[&rate=5.20996767767062E-4]:2.8531216315E-1)[&rate=5.20996767767062E-4]:2.346396331849E-2)[&rate=5.20996767767062E-4]:5.537432547608E-2,(((8[&rate=5.20996767767062E-4]:6.664103883234E-1,(27[&rate=5.20996767767062E-4]:5.462507118457E-1,4[&rate=5.20996767767062E-4]:3.736479721197E-1)[&rate=5.20996767767062E-4]:2.434473477106E-1)[&rate=5.20996767767062E-4]:1.404490644417E-1,(((41[&rate=5.20996767767062E-4]:3.299414974622E-1,49[&rate=5.20996767767062E-4]:3.57338757736E-1)[&rate=5.20996767767062E-4]:1.473743930337E-1,(53[&rate=5.20996767767062E-4]:4.515982077791E-1,46[&rate=5.20996767767062E-4]:4.433790296968E-1)[&rate=5.20996767767062E-4]:5.585466901821E-2)[&rate=5.20996767767062E-4]:2.967112376639E-1,(12[&rate=5.20996767767062E-4]:4.229090390286E-1,15[&rate=5.20996767767062E-4]:4.612652034123E-1)[&rate=5.20996767767062E-4]:3.78515349405E-1)[&rate=5.20996767767062E-4]:1.365424241357E-2)[&rate=5.20996767767062E-4]:1.207756120895E-1,((((51[&rate=5.20996767767062E-4]:5.90448802455E-1,(11[&rate=5.20996767767062E-4]:4.382682591683E-1,17[&rate=5.20996767767062E-4]:4.76624423552E-1)[&rate=5.20996767767062E-4]:2.343723241086E-1)[&rate=5.20996767767062E-4]:2.170054356794E-2,((44[&rate=5.20996767767062E-4]:3.679920230841E-1,43[&rate=5.20996767767062E-4]:3.707317491114E-1)[&rate=5.20996767767062E-4]:5.580774678035E-2,((48[&rate=5.20996767767062E-4]:3.734278799883E-1,50[&rate=5.20996767767062E-4]:2.912360991664E-1)[&rate=5.20996767767062E-4]:2.609179344E-2,45[&rate=5.20996767767062E-4]:3.967799474009E-1)[&rate=5.20996767767062E-4]:4.893763068257E-2)[&rate=5.20996767767062E-4]:2.45883822734E-1)[&rate=5.20996767767062E-4]:1.972258590287E-1,(((40[&rate=5.20996767767062E-4]:3.978308493526E-1,(42[&rate=5.20996767767062E-4]:3.340691168268E-1,47[&rate=5.20996767767062E-4]:3.505074729912E-1)[&rate=5.20996767767062E-4]:6.376173252583E-2)[&rate=5.20996767767062E-4]:5.196055629238E-3,54[&rate=5.20996767767062E-4]:5.948077268996E-1)[&rate=5.20996767767062E-4]:4.342944320623E-1,(63[&rate=5.20996767767062E-4]:3.092233125361E-1,58[&rate=5.20996767767062E-4]:3.064835865087E-1)[&rate=5.20996767767062E-4]:5.06180216289E-1)[&rate=5.20996767767062E-4]:3.232784061035E-2)[&rate=5.20996767767062E-4]:7.775560460552E-4,52[&rate=5.20996767767062E-4]:8.101527610978E-1)[&rate=5.20996767767062E-4]:4.35097010171E-2)[&rate=5.20996767767062E-4]:3.071215828914E-1)[&rate=5.20996767767062E-4]:2.554881510284E-2)[&rate=5.20996767767062E-4]:8.611823175537E-2)[&rate=5.20996767767062E-4]:1.951659806914E-1)[&rate=5.20996767767062E-4]:1.127662469535E0,(((14[&rate=5.20996767767062E-4]:2.478139984631E0,(((2[&rate=5.20996767767062E-4]:8.126078319162E-1,((24[&rate=5.20996767767062E-4]:6.578808804897E-1,(7[&rate=5.20996767767062E-4]:3.933692205227E-1,6[&rate=5.20996767767062E-4]:3.933692205227E-1)[&rate=5.20996767767062E-4]:1.576623448984E-1)[&rate=5.20996767767062E-4]:3.066449552466E-1,(28[&rate=5.20996767767062E-4]:9.438896649184E-1,(20[&rate=5.20996767767062E-4]:4.965612162988E-1,25[&rate=5.20996767767062E-4]:5.129995724632E-1)[&rate=5.20996767767062E-4]:3.925339280715E-1)[&rate=5.20996767767062E-4]:6.447178725629E-2)[&rate=5.20996767767062E-4]:3.164364001562E-2)[&rate=5.20996767767062E-4]:1.464631599639E0,29[&rate=5.20996767767062E-4]:3.205136287263E-1)[&rate=5.20996767767062E-4]:3.702938286898E-2,31[&rate=5.20996767767062E-4]:4.121878203382E-1)[&rate=5.20996767767062E-4]:3.510404691888E-2)[&rate=5.20996767767062E-4]:5.542486130732E-2,62[&rate=5.20996767767062E-4]:5.054489690018E-1)[&rate=5.20996767767062E-4]:1.669200179294E-1,((34[&rate=5.20996767767062E-4]:3.996132889651E-1,61[&rate=5.20996767767062E-4]:5.908701195662E-1)[&rate=5.20996767767062E-4]:1.371671114949E-1,30[&rate=5.20996767767062E-4]:6.078186518263E-1)[&rate=5.20996767767062E-4]:7.173285924617E-3)[&rate=5.20996767767062E-4]:9.863171373417E-3)[&rate=5.20996767767062E-4]:3.212360341101E-2,(36[&rate=5.20996767767062E-4]:7.524221047582E-1,33[&rate=5.20996767767062E-4]:7.169029790753E-1)[&rate=5.20996767767062E-4]:5.482983182064E-2)[&rate=5.20996767767062E-4]:2.975519962018E-2);
tree STATE_35768000 [&joint=-18015.673215363244,lnP=-18015.673215363244] = [&R] ((((62[&rate=5.542695402351447E-4]:6.369352385326E-1,(14[&rate=5.542695402351447E-4]:2.626791842179E0,((31[&rate=5.542695402351447E-4]:4.934980266348E-1,29[&rate=5.542695402351447E-4]:4.388532178918E-1)[&rate=5.542695402351447E-4]:3.470756784016E-2,61[&rate=5.542695402351447E-4]:5.937793649669E-1)[&rate=5.542695402351447E-4]:6.773813032981E-2)[&rate=5.542695402351447E-4]:3.82592732905E-2)[&rate=5.542695402351447E-4]:3.634900084784E-2,(2[&rate=5.542695402351447E-4]:1.104636538987E0,((28[&rate=5.542695402351447E-4]:8.590020919017E-1,(20[&rate=5.542695402351447E-4]:4.766397248746E-1,25[&rate=5.542695402351447E-4]:4.93078081039E-1)[&rate=5.542695402351447E-4]:3.27567846479E-1)[&rate=5.542695402351447E-4]:4.299625544017E-2,(24[&rate=5.542695402351447E-4]:6.789203202568E-1,(7[&rate=5.542695402351447E-4]:4.987373445984E-1,6[&rate=5.542695402351447E-4]:4.987373445984E-1)[&rate=5.542695402351447E-4]:7.333366058993E-2)[&rate=5.542695402351447E-4]:1.792424106466E-1)[&rate=5.542695402351447E-4]:4.300354519195E-1)[&rate=5.542695402351447E-4]:1.467996454042E0)[&rate=5.542695402351447E-4]:4.099631395623E-2,(35[&rate=5.542695402351447E-4]:7.37628950846E-1,(((37[&rate=5.542695402351447E-4]:4.345909971591E-1,32[&rate=5.542695402351447E-4]:5.192904507112E-1)[&rate=5.542695402351447E-4]:2.107301807079E-1,34[&rate=5.542695402351447E-4]:5.196381177578E-1)[&rate=5.542695402351447E-4]:1.751257289E-2,(38[&rate=5.542695402351447E-4]:1.233460936392E0,(((13[&rate=5.542695402351447E-4]:3.774622467028E-1,9[&rate=5.542695402351447E-4]:3.391060823194E-1)[&rate=5.542695402351447E-4]:2.426710003215E-1,(5[&rate=5.542695402351447E-4]:4.710422534584E-1,(16[&rate=5.542695402351447E-4]:5.189807394369E-1,3[&rate=5.542695402351447E-4]:4.039122462863E-1)[&rate=5.542695402351447E-4]:1.50752126516E-2)[&rate=5.542695402351447E-4]:9.429647301815E-2)[&rate=5.542695402351447E-4]:8.268280155928E-1,(((((8[&rate=5.542695402351447E-4]:5.713343944936E-1,(27[&rate=5.542695402351447E-4]:4.885424918932E-1,4[&rate=5.542695402351447E-4]:3.159397521671E-1)[&rate=5.542695402351447E-4]:2.060795738333E-1)[&rate=5.542695402351447E-4]:1.785950178051E-1,(12[&rate=5.542695402351447E-4]:5.331465877666E-1,15[&rate=5.542695402351447E-4]:5.715027521503E-1)[&rate=5.542695402351447E-4]:2.250020026142E-1)[&rate=5.542695402351447E-4]:2.975832660531E-2,((49[&rate=5.542695402351447E-4]:3.953145652324E-1,53[&rate=5.542695402351447E-4]:3.9805429126E-1)[&rate=5.542695402351447E-4]:1.280927707977E-1,(46[&rate=5.542695402351447E-4]:3.402188480408E-1,41[&rate=5.542695402351447E-4]:3.183010398217E-1)[&rate=5.542695402351447E-4]:1.777090359346E-1)[&rate=5.542695402351447E-4]:2.64499580956E-1)[&rate=5.542695402351447E-4]:3.049630114286E-1,(((52[&rate=5.542695402351447E-4]:6.986071880763E-1,(42[&rate=5.542695402351447E-4]:4.697373873319E-1,(40[&rate=5.542695402351447E-4]:4.315484568815E-1,(47[&rate=5.542695402351447E-4]:3.657499711865E-1,54[&rate=5.542695402351447E-4]:5.410924369399E-1)[&rate=5.542695402351447E-4]:8.22368418594E-2)[&rate=5.542695402351447E-4]:3.818893045042E-2)[&rate=5.542695402351447E-4]:2.891437733471E-1)[&rate=5.542695402351447E-4]:2.768896260438E-2,(63[&rate=5.542695402351447E-4]:4.585497082234E-1,58[&rate=5.542695402351447E-4]:4.558099821961E-1)[&rate=5.542695402351447E-4]:3.061026068409E-1)[&rate=5.542695402351447E-4]:5.025951081486E-2,(51[&rate=5.542695402351447E-4]:7.176295691154E-1,((11[&rate=5.542695402351447E-4]:4.362605655219E-1,17[&rate=5.542695402351447E-4]:4.746167299056E-1)[&rate=5.542695402351447E-4]:3.372346826754E-1,((44[&rate=5.542695402351447E-4]:3.185917035945E-1,43[&rate=5.542695402351447E-4]:3.213314296219E-1)[&rate=5.542695402351447E-4]:2.354680528737E-1,((50[&rate=5.542695402351447E-4]:2.590495810703E-1,48[&rate=5.542695402351447E-4]:3.412413618922E-1)[&rate=5.542695402351447E-4]:1.372724582641E-2,45[&rate=5.542695402351447E-4]:3.522288816912E-1)[&rate=5.542695402351447E-4]:2.237486829961E-1)[&rate=5.542695402351447E-4]:1.947779574826E-1)[&rate=5.542695402351447E-4]:2.632610173998E-2)[&rate=5.542695402351447E-4]:5.89260923801E-2)[&rate=5.542695402351447E-4]:2.341224860973E-1)[&rate=5.542695402351447E-4]:1.959999953712E-1,((57[&rate=5.542695402351447E-4]:7.134584013122E-1,((59[&rate=5.542695402351447E-4]:5.066523979203E-1,60[&rate=5.542695402351447E-4]:5.121318499753E-1)[&rate=5.542695402351447E-4]:4.545801602235E-2,56[&rate=5.542695402351447E-4]:5.5485013997E-1)[&rate=5.542695402351447E-4]:1.558685353146E-1)[&rate=5.542695402351447E-4]:7.350531153184E-1,((22[&rate=5.542695402351447E-4]:9.782134438111E-1,((19[&rate=5.542695402351447E-4]:4.924163116099E-1,26[&rate=5.542695402351447E-4]:5.170738458564E-1)[&rate=5.542695402351447E-4]:3.931226657853E-1,1[&rate=5.542695402351447E-4]:1.238951417788E-1)[&rate=5.542695402351447E-4]:7.349638422413E-2)[&rate=5.542695402351447E-4]:2.779412792897E-1,((((18[&rate=5.542695402351447E-4]:5.407723913138E-1,23[&rate=5.542695402351447E-4]:5.599504735055E-1)[&rate=5.542695402351447E-4]:8.853331593436E-3,21[&rate=5.542695402351447E-4]:5.578449009893E-1)[&rate=5.542695402351447E-4]:5.512684553093E-2,(55[&rate=5.542695402351447E-4]:4.359487840721E-1,10[&rate=5.542695402351447E-4]:4.551268662639E-1)[&rate=5.542695402351447E-4]:7.291337340715E-2)[&rate=5.542695402351447E-4]:5.948492131543E-1,39[&rate=5.542695402351447E-4]:5.713602816786E-2)[&rate=5.542695402351447E-4]:3.737485931663E-2)[&rate=5.542695402351447E-4]:1.074252866803E-1)[&rate=5.542695402351447E-4]:1.296114688157E-2)[&rate=5.542695402351447E-4]:1.279543525298E-1)[&rate=5.542695402351447E-4]:8.960887148705E-1)[&rate=5.542695402351447E-4]:3.47892164616E-1)[&rate=5.542695402351447E-4]:1.024708285705E-3)[&rate=5.542695402351447E-4]:4.768985385663E-2)[&rate=5.542695402351447E-4]:2.24948426482E-2,((30[&rate=5.542695402351447E-4]:3.004185433453E-1,36[&rate=5.542695402351447E-4]:4.506917673889E-1)[&rate=5.542695402351447E-4]:3.770434601081E-1,33[&rate=5.542695402351447E-4]:7.922161018141E-1)[&rate=5.542695402351447E-4]:1.936343351124E-3);
tree STATE_35770000 [&joint=-18024.41621558264,lnP=-18024.41621558264] = [&R] ((((38[&rate=4.76221752646722E-4]:7.447803246855E-1,((((13[&rate=4.76221752646722E-4]:3.731496735702E-1,9[&rate=4.76221752646722E-4]:3.347935091867E-1)[&rate=4.76221752646722E-4]:3.882276375619E-1,(16[&rate=4.76221752646722E-4]:3.926130886512E-1,3[&rate=4.76221752646722E-4]:2.775445955006E-1)[&rate=4.76221752646722E-4]:3.769834005631E-1)[&rate=4.76221752646722E-4]:1.104370878151E-1,5[&rate=4.76221752646722E-4]:8.170198783993E-1)[&rate=4.76221752646722E-4]:6.521414389308E-1,(((39[&rate=4.76221752646722E-4]:1.978848800355E-2,(((21[&rate=4.76221752646722E-4]:6.340641002764E-1,(18[&rate=4.76221752646722E-4]:4.791623801146E-1,(55[&rate=4.76221752646722E-4]:3.206011355941E-1,10[&rate=4.76221752646722E-4]:3.397792177858E-1)[&rate=4.76221752646722E-4]:6.267083356165E-2)[&rate=4.76221752646722E-4]:1.466825420797E-1)[&rate=4.76221752646722E-4]:3.652290860701E-2,23[&rate=4.76221752646722E-4]:6.81545912993E-1)[&rate=4.76221752646722E-4]:3.782759002034E-1,(1[&rate=4.76221752646722E-4]:9.048032339979E-2,((19[&rate=4.76221752646722E-4]:6.922481024697E-1,26[&rate=4.76221752646722E-4]:7.169056367161E-1)[&rate=4.76221752646722E-4]:1.457066870338E-1,22[&rate=4.76221752646722E-4]:8.571328716952E-1)[&rate=4.76221752646722E-4]:1.416936951282E-2)[&rate=4.76221752646722E-4]:1.885195719885E-1)[&rate=4.76221752646722E-4]:1.216105104234E-1)[&rate=4.76221752646722E-4]:2.689274170582E-1,((((12[&rate=4.76221752646722E-4]:4.104183451186E-1,15[&rate=4.76221752646722E-4]:4.487745095023E-1)[&rate=4.76221752646722E-4]:2.500648692108E-1,(8[&rate=4.76221752646722E-4]:5.011629428843E-1,(27[&rate=4.76221752646722E-4]:3.575151125617E-1,4[&rate=4.76221752646722E-4]:1.849123728357E-1)[&rate=4.76221752646722E-4]:2.669355015555E-1)[&rate=4.76221752646722E-4]:1.511010933631E-1)[&rate=4.76221752646722E-4]:1.08848429655E-1,(53[&rate=4.76221752646722E-4]:6.846328827134E-1,(46[&rate=4.76221752646722E-4]:4.529678825104E-1,(49[&rate=4.76221752646722E-4]:3.484427790395E-1,41[&rate=4.76221752646722E-4]:3.210455187657E-1)[&rate=4.76221752646722E-4]:1.100045555256E-1)[&rate=4.76221752646722E-4]:2.234458221207E-1)[&rate=4.76221752646722E-4]:8.74384872986E-2)[&rate=4.76221752646722E-4]:4.972329470918E-1,(((11[&rate=4.76221752646722E-4]:7.51567308723E-1,17[&rate=4.76221752646722E-4]:7.899234731067E-1)[&rate=4.76221752646722E-4]:9.164867420933E-2,(51[&rate=4.76221752646722E-4]:6.805272164599E-1,(((43[&rate=4.76221752646722E-4]:3.793207815831E-1,45[&rate=4.76221752646722E-4]:3.984988637748E-1)[&rate=4.76221752646722E-4]:1.007217656306E-1,(50[&rate=4.76221752646722E-4]:2.379587787003E-1,48[&rate=4.76221752646722E-4]:3.201505595221E-1)[&rate=4.76221752646722E-4]:1.818097959107E-1)[&rate=4.76221752646722E-4]:8.949766394784E-2,44[&rate=4.76221752646722E-4]:5.668004851342E-1)[&rate=4.76221752646722E-4]:1.712609779012E-1)[&rate=4.76221752646722E-4]:8.04969856506E-2)[&rate=4.76221752646722E-4]:9.393000496251E-2,((((42[&rate=4.76221752646722E-4]:3.350984256546E-1,47[&rate=4.76221752646722E-4]:3.51536781819E-1)[&rate=4.76221752646722E-4]:5.562380186114E-2,40[&rate=4.76221752646722E-4]:3.907222275157E-1)[&rate=4.76221752646722E-4]:1.909677107576E-1,54[&rate=4.76221752646722E-4]:7.734707601911E-1)[&rate=4.76221752646722E-4]:2.66662244674E-1,((63[&rate=4.76221752646722E-4]:4.578656551689E-1,58[&rate=4.76221752646722E-4]:4.551259291415E-1)[&rate=4.76221752646722E-4]:2.979051170256E-1,52[&rate=4.76221752646722E-4]:7.174146078108E-1)[&rate=4.76221752646722E-4]:7.066360253375E-2)[&rate=4.76221752646722E-4]:6.687599672848E-2)[&rate=4.76221752646722E-4]:3.294186031814E-1)[&rate=4.76221752646722E-4]:9.612391672504E-2)[&rate=4.76221752646722E-4]:2.648566827375E-2,(57[&rate=4.76221752646722E-4]:7.212239422078E-1,((59[&rate=4.76221752646722E-4]:5.371163496018E-1,56[&rate=4.76221752646722E-4]:5.398560756291E-1)[&rate=4.76221752646722E-4]:5.086419296946E-2,60[&rate=4.76221752646722E-4]:5.934599946262E-1)[&rate=4.76221752646722E-4]:1.277639475816E-1)[&rate=4.76221752646722E-4]:8.405529735935E-1)[&rate=4.76221752646722E-4]:1.046446755016E-1)[&rate=4.76221752646722E-4]:3.304135279034E-1)[&rate=4.76221752646722E-4]:9.502773750619E-1,((37[&rate=4.76221752646722E-4]:4.6714913695E-1,32[&rate=4.76221752646722E-4]:5.51848590502E-1)[&rate=4.76221752646722E-4]:1.67444978563E-1,(35[&rate=4.76221752646722E-4]:6.713806373287E-1,34[&rate=4.76221752646722E-4]:4.719270854162E-1)[&rate=4.76221752646722E-4]:3.698396998763E-2)[&rate=4.76221752646722E-4]:1.419442339837E-1)[&rate=4.76221752646722E-4]:5.452906530569E-3,(31[&rate=4.76221752646722E-4]:7.440025456782E-1,((62[&rate=4.76221752646722E-4]:5.421215829402E-1,(29[&rate=4.76221752646722E-4]:3.862427700267E-1,(61[&rate=4.76221752646722E-4]:4.69911972371E-1,(2[&rate=4.76221752646722E-4]:1.19474157871E0,((28[&rate=4.76221752646722E-4]:9.103787409041E-1,(24[&rate=4.76221752646722E-4]:7.238353241457E-1,(7[&rate=4.76221752646722E-4]:3.05128276736E-1,6[&rate=4.76221752646722E-4]:3.05128276736E-1)[&rate=4.76221752646722E-4]:3.118577323412E-1)[&rate=4.76221752646722E-4]:1.427078003199E-1)[&rate=4.76221752646722E-4]:5.676166139522E-2,(20[&rate=4.76221752646722E-4]:5.33548944514E-1,25[&rate=4.76221752646722E-4]:5.499873006784E-1)[&rate=4.76221752646722E-4]:3.787969372372E-1)[&rate=4.76221752646722E-4]:4.549984366846E-1)[&rate=4.76221752646722E-4]:1.111677617256E0)[&rate=4.76221752646722E-4]:3.654937689064E-2)[&rate=4.76221752646722E-4]:9.850176373314E-2)[&rate=4.76221752646722E-4]:3.325596537776E-2,14[&rate=4.76221752646722E-4]:2.603493425255E0)[&rate=4.76221752646722E-4]:1.713572377976E-1)[&rate=4.76221752646722E-4]:3.798871034901E-2)[&rate=4.76221752646722E-4]:1.13452851106E-1,((36[&rate=4.76221752646722E-4]:6.854951120982E-1,30[&rate=4.76221752646722E-4]:5.352218880547E-1)[&rate=4.76221752646722E-4]:1.605573976914E-1,33[&rate=4.76221752646722E-4]:8.105333841067E-1)[&rate=4.76221752646722E-4]:1.450200126441E-1);
tree STATE_35772000 [&joint=-18034.6986271246,lnP=-18034.6986271246] = [&R] ((29[&rate=5.577486475008763E-4]:8.146592504745E-1,((61[&rate=5.577486475008763E-4]:7.58276911228E-1,(((20[&rate=5.577486475008763E-4]:4.183859580906E-1,25[&rate=5.577486475008763E-4]:4.34824314255E-1)[&rate=5.577486475008763E-4]:4.278572355134E-1,((2[&rate=5.577486475008763E-4]:3.62653417088E-1,28[&rate=5.577486475008763E-4]:5.90050677362E-1)[&rate=5.577486475008763E-4]:2.468551350644E-1,(24[&rate=5.577486475008763E-4]:7.749964144416E-1,(7[&rate=5.577486475008763E-4]:4.732407668069E-1,6[&rate=5.577486475008763E-4]:4.732407668069E-1)[&rate=5.577486475008763E-4]:1.949063325662E-1)[&rate=5.577486475008763E-4]:1.807378154645E-2)[&rate=5.577486475008763E-4]:6.413190172553E-2)[&rate=5.577486475008763E-4]:1.72273137783E0,((31[&rate=5.577486475008763E-4]:4.281658263833E-1,14[&rate=5.577486475008763E-4]:2.459013943758E0)[&rate=5.577486475008763E-4]:4.341732324042E-2,62[&rate=5.577486475008763E-4]:4.743153900611E-1)[&rate=5.577486475008763E-4]:2.270768799812E-2)[&rate=5.577486475008763E-4]:1.984123031142E-1)[&rate=5.577486475008763E-4]:1.179243689325E-1,((36[&rate=5.577486475008763E-4]:8.300225549938E-1,33[&rate=5.577486475008763E-4]:7.945034293109E-1)[&rate=5.577486475008763E-4]:1.775917523268E-2,((34[&rate=5.577486475008763E-4]:4.227991511809E-1,((37[&rate=5.577486475008763E-4]:3.36245296849E-1,32[&rate=5.577486475008763E-4]:4.209447504011E-1)[&rate=5.577486475008763E-4]:2.092713735627E-1,35[&rate=5.577486475008763E-4]:6.19287162215E-1)[&rate=5.577486475008763E-4]:2.965540878389E-3)[&rate=5.577486475008763E-4]:1.392846750503E-1,(38[&rate=5.577486475008763E-4]:1.202616485372E0,((((16[&rate=5.577486475008763E-4]:4.757746103489E-1,3[&rate=5.577486475008763E-4]:3.607061171983E-1)[&rate=5.577486475008763E-4]:1.615496535953E-1,(13[&rate=5.577486475008763E-4]:3.827875761734E-1,9[&rate=5.577486475008763E-4]:3.4443141179E-1)[&rate=5.577486475008763E-4]:2.463175096884E-1)[&rate=5.577486475008763E-4]:3.024230013775E-1,5[&rate=5.577486475008763E-4]:8.767335666916E-1)[&rate=5.577486475008763E-4]:5.720252542606E-1,(((57[&rate=5.577486475008763E-4]:9.649290098224E-1,((60[&rate=5.577486475008763E-4]:5.030283135951E-1,56[&rate=5.577486475008763E-4]:5.002885875676E-1)[&rate=5.577486475008763E-4]:9.733672200895E-2,59[&rate=5.577486475008763E-4]:5.948855835492E-1)[&rate=5.577486475008763E-4]:3.645639742183E-1)[&rate=5.577486475008763E-4]:5.911427900261E-1,(((41[&rate=5.577486475008763E-4]:6.582548203489E-1,(49[&rate=5.577486475008763E-4]:3.937756612436E-1,46[&rate=5.577486475008763E-4]:3.882962091889E-1)[&rate=5.577486475008763E-4]:2.918764193791E-1)[&rate=5.577486475008763E-4]:1.677018667113E-1,((12[&rate=5.577486475008763E-4]:4.519111968446E-1,15[&rate=5.577486475008763E-4]:4.902673612283E-1)[&rate=5.577486475008763E-4]:1.512367954665E-1,((8[&rate=5.577486475008763E-4]:5.147593082497E-1,53[&rate=5.577486475008763E-4]:5.257182123594E-1)[&rate=5.577486475008763E-4]:5.834843989423E-2,(27[&rate=5.577486475008763E-4]:3.696651040264E-1,4[&rate=5.577486475008763E-4]:1.970623643004E-1)[&rate=5.577486475008763E-4]:3.267303153505E-1)[&rate=5.577486475008763E-4]:2.18210660851E-2)[&rate=5.577486475008763E-4]:2.502059550229E-1)[&rate=5.577486475008763E-4]:1.936543097229E-1,((51[&rate=5.577486475008763E-4]:8.096235629475E-1,((11[&rate=5.577486475008763E-4]:5.145136431571E-1,17[&rate=5.577486475008763E-4]:5.528698075407E-1)[&rate=5.577486475008763E-4]:2.539705859325E-1,((((50[&rate=5.577486475008763E-4]:2.269305808165E-1,48[&rate=5.577486475008763E-4]:3.091223616384E-1)[&rate=5.577486475008763E-4]:1.16762914034E-1,45[&rate=5.577486475008763E-4]:4.23145549645E-1)[&rate=5.577486475008763E-4]:1.02742964799E-1,43[&rate=5.577486475008763E-4]:5.067104322523E-1)[&rate=5.577486475008763E-4]:1.020215288412E-1,44[&rate=5.577486475008763E-4]:6.059922350661E-1)[&rate=5.577486475008763E-4]:1.37834459777E-1)[&rate=5.577486475008763E-4]:1.233311146798E-1)[&rate=5.577486475008763E-4]:9.246375504064E-2,((54[&rate=5.577486475008763E-4]:6.589424275552E-1,(47[&rate=5.577486475008763E-4]:4.398757704447E-1,(42[&rate=5.577486475008763E-4]:9.001852817421E-3,40[&rate=5.577486475008763E-4]:9.001852817421E-3)[&rate=5.577486475008763E-4]:4.144355614629E-1)[&rate=5.577486475008763E-4]:4.372419135713E-2)[&rate=5.577486475008763E-4]:2.586855912284E-1,(52[&rate=5.577486475008763E-4]:5.589565200376E-1,(63[&rate=5.577486475008763E-4]:3.470360684184E-1,58[&rate=5.577486475008763E-4]:3.442963423911E-1)[&rate=5.577486475008763E-4]:2.502766160029E-1)[&rate=5.577486475008763E-4]:1.066167042255E-1)[&rate=5.577486475008763E-4]:2.36514093725E-1)[&rate=5.577486475008763E-4]:6.272915824696E-2)[&rate=5.577486475008763E-4]:3.364608030653E-1)[&rate=5.577486475008763E-4]:2.954221352948E-2,(((55[&rate=5.577486475008763E-4]:5.41759831775E-1,10[&rate=5.577486475008763E-4]:5.609379139667E-1)[&rate=5.577486475008763E-4]:2.416891952098E-1,((23[&rate=5.577486475008763E-4]:6.338093131303E-1,21[&rate=5.577486475008763E-4]:6.228504090207E-1)[&rate=5.577486475008763E-4]:3.054106945308E-4,18[&rate=5.577486475008763E-4]:6.149366416331E-1)[&rate=5.577486475008763E-4]:2.644027963106E-1)[&rate=5.577486475008763E-4]:5.276329108613E-1,((22[&rate=5.577486475008763E-4]:9.633702542444E-1,((19[&rate=5.577486475008763E-4]:6.678605681609E-1,26[&rate=5.577486475008763E-4]:6.925181024074E-1)[&rate=5.577486475008763E-4]:1.42587637737E-1,1[&rate=5.577486475008763E-4]:4.880437028141E-2)[&rate=5.577486475008763E-4]:1.337439661548E-1)[&rate=5.577486475008763E-4]:1.990171899679E-1,39[&rate=5.577486475008763E-4]:7.436085959589E-4)[&rate=5.577486475008763E-4]:2.637629867844E-1)[&rate=5.577486475008763E-4]:7.453207553187E-2)[&rate=5.577486475008763E-4]:6.040508154687E-2)[&rate=5.577486475008763E-4]:8.08652184968E-1)[&rate=5.577486475008763E-4]:4.03669751219E-1)[&rate=5.577486475008763E-4]:6.438642858554E-2)[&rate=5.577486475008763E-4]:5.847419474272E-2)[&rate=5.577486475008763E-4]:5.86765495489E-2)[&rate=5.577486475008763E-4]:4.165566879486E-2,30[&rate=5.577486475008763E-4]:8.563149192694E-1);
tree STATE_35774000 [&joint=-18024.960610336908,lnP=-18024.960610336908] = [&R] (((33[&rate=5.406840668713226E-4]:4.204727100867E-1,36[&rate=5.406840668713226E-4]:4.559918357696E-1)[&rate=5.406840668713226E-4]:4.502161384744E-1,30[&rate=5.406840668713226E-4]:7.559347502005E-1)[&rate=5.406840668713226E-4]:8.783891970395E-2,((((((24[&rate=5.406840668713226E-4]:7.090914836657E-1,(7[&rate=5.406840668713226E-4]:3.195141648503E-1,6[&rate=5.406840668713226E-4]:3.195141648503E-1)[&rate=5.406840668713226E-4]:2.827280037469E-1)[&rate=5.406840668713226E-4]:3.077526636198E-1,(20[&rate=5.406840668713226E-4]:7.756443957884E-1,25[&rate=5.406840668713226E-4]:7.920827519527E-1)[&rate=5.406840668713226E-4]:2.302408473874E-1)[&rate=5.406840668713226E-4]:1.809064366063E-1,(2[&rate=5.406840668713226E-4]:4.780583193778E-1,28[&rate=5.406840668713226E-4]:7.054555796519E-1)[&rate=5.406840668713226E-4]:5.361306206783E-1)[&rate=5.406840668713226E-4]:1.585553360652E0,(31[&rate=5.406840668713226E-4]:6.489805072214E-1,14[&rate=5.406840668713226E-4]:2.679828624596E0)[&rate=5.406840668713226E-4]:4.86807994005E-2)[&rate=5.406840668713226E-4]:5.600247373775E-2,29[&rate=5.406840668713226E-4]:6.990189716167E-1)[&rate=5.406840668713226E-4]:7.490928914522E-2,((((37[&rate=5.406840668713226E-4]:2.993977617496E-1,32[&rate=5.406840668713226E-4]:3.840972153016E-1)[&rate=5.406840668713226E-4]:9.484616829321E-2,((38[&rate=5.406840668713226E-4]:6.431709547886E-1,(((5[&rate=5.406840668713226E-4]:6.596984112114E-1,(13[&rate=5.406840668713226E-4]:4.56996789708E-1,9[&rate=5.406840668713226E-4]:4.186406253246E-1)[&rate=5.406840668713226E-4]:2.574961420512E-1)[&rate=5.406840668713226E-4]:8.879940133281E-2,(16[&rate=5.406840668713226E-4]:6.035765744074E-1,3[&rate=5.406840668713226E-4]:4.885080812568E-1)[&rate=5.406840668713226E-4]:2.079349367669E-1)[&rate=5.406840668713226E-4]:7.323353126261E-1,((((49[&rate=5.406840668713226E-4]:1.035809064339E0,(((12[&rate=5.406840668713226E-4]:3.435978670953E-1,15[&rate=5.406840668713226E-4]:3.81954031479E-1)[&rate=5.406840668713226E-4]:3.729258672655E-1,((8[&rate=5.406840668713226E-4]:3.834787869505E-1,(27[&rate=5.406840668713226E-4]:2.930986637843E-1,4[&rate=5.406840668713226E-4]:1.204959240582E-1)[&rate=5.406840668713226E-4]:2.136677943992E-1)[&rate=5.406840668713226E-4]:1.951630781965E-1,53[&rate=5.406840668713226E-4]:5.896007692567E-1)[&rate=5.406840668713226E-4]:1.296626911318E-1)[&rate=5.406840668713226E-4]:1.261961843402E-1,(41[&rate=5.406840668713226E-4]:6.638515132562E-1,46[&rate=5.406840668713226E-4]:6.857693214753E-1)[&rate=5.406840668713226E-4]:1.51471145171E-1)[&rate=5.406840668713226E-4]:1.930891456375E-1)[&rate=5.406840668713226E-4]:1.493623975394E-1,((((((43[&rate=5.406840668713226E-4]:3.279795969796E-1,45[&rate=5.406840668713226E-4]:3.471576791713E-1)[&rate=5.406840668713226E-4]:1.154132442393E-1,(50[&rate=5.406840668713226E-4]:3.494769831127E-1,48[&rate=5.406840668713226E-4]:4.316687639345E-1)[&rate=5.406840668713226E-4]:3.364188550344E-2)[&rate=5.406840668713226E-4]:1.156756843496E-1,44[&rate=5.406840668713226E-4]:5.563287995411E-1)[&rate=5.406840668713226E-4]:1.218667281348E-1,51[&rate=5.406840668713226E-4]:6.206612811005E-1)[&rate=5.406840668713226E-4]:1.420878841754E-3,(11[&rate=5.406840668713226E-4]:4.736541992335E-1,17[&rate=5.406840668713226E-4]:5.120103636172E-1)[&rate=5.406840668713226E-4]:2.306197415306E-1)[&rate=5.406840668713226E-4]:3.280641245271E-1,((63[&rate=5.406840668713226E-4]:4.332224616815E-1,58[&rate=5.406840668713226E-4]:4.304827356541E-1)[&rate=5.406840668713226E-4]:4.562037227662E-1,(52[&rate=5.406840668713226E-4]:5.979724906043E-1,((47[&rate=5.406840668713226E-4]:3.590757851308E-1,54[&rate=5.406840668713226E-4]:5.344182508841E-1)[&rate=5.406840668713226E-4]:1.362263000267E-1,(40[&rate=5.406840668713226E-4]:2.470421640432E-1,42[&rate=5.406840668713226E-4]:2.470421640432E-1)[&rate=5.406840668713226E-4]:2.318215649499E-1)[&rate=5.406840668713226E-4]:1.79382734214E-1)[&rate=5.406840668713226E-4]:2.530975294596E-1)[&rate=5.406840668713226E-4]:9.907626440541E-2)[&rate=5.406840668713226E-4]:1.528333965867E-1)[&rate=5.406840668713226E-4]:2.37079655605E-1,(57[&rate=5.406840668713226E-4]:9.296320743044E-1,(56[&rate=5.406840668713226E-4]:6.228612262627E-1,(59[&rate=5.406840668713226E-4]:4.789775795491E-1,60[&rate=5.406840668713226E-4]:4.84457031604E-1)[&rate=5.406840668713226E-4]:1.411439206863E-1)[&rate=5.406840668713226E-4]:3.040311220141E-1)[&rate=5.406840668713226E-4]:6.652217829048E-1)[&rate=5.406840668713226E-4]:2.971915449311E-2,((22[&rate=5.406840668713226E-4]:1.138249721491E0,((19[&rate=5.406840668713226E-4]:5.624532401052E-1,26[&rate=5.406840668713226E-4]:5.871107743517E-1)[&rate=5.406840668713226E-4]:3.745172571959E-1,1[&rate=5.406840668713226E-4]:1.753266616847E-1)[&rate=5.406840668713226E-4]:1.821011419982E-1)[&rate=5.406840668713226E-4]:2.483828057117E-1,(39[&rate=5.406840668713226E-4]:5.55874460373E-2,((10[&rate=5.406840668713226E-4]:4.408755342919E-1,55[&rate=5.406840668713226E-4]:4.216974521002E-1)[&rate=5.406840668713226E-4]:1.792271108325E-1,(21[&rate=5.406840668713226E-4]:6.359905679495E-1,(18[&rate=5.406840668713226E-4]:4.212061118688E-1,23[&rate=5.406840668713226E-4]:4.403841940605E-1)[&rate=5.406840668713226E-4]:2.065652779986E-1)[&rate=5.406840668713226E-4]:6.904358402419E-2)[&rate=5.406840668713226E-4]:5.012382255704E-1)[&rate=5.406840668713226E-4]:1.694012455492E-1)[&rate=5.406840668713226E-4]:1.530089776501E-1)[&rate=5.406840668713226E-4]:5.352038744065E-2)[&rate=5.406840668713226E-4]:2.171323501663E-1)[&rate=5.406840668713226E-4]:6.482309715337E-1,35[&rate=5.406840668713226E-4]:4.466530678748E-1)[&rate=5.406840668713226E-4]:2.136135397126E-2)[&rate=5.406840668713226E-4]:6.516518280175E-2,34[&rate=5.406840668713226E-4]:3.337260527354E-1)[&rate=5.406840668713226E-4]:2.835335963378E-1,(61[&rate=5.406840668713226E-4]:7.021083519762E-1,62[&rate=5.406840668713226E-4]:6.392668219217E-1)[&rate=5.406840668713226E-4]:1.064081276981E-1)[&rate=5.406840668713226E-4]:8.563036032251E-2)[&rate=5.406840668713226E-4]:6.984540914255E-2);
tree STATE_35776000 [&joint=-18028.925726988553,lnP=-18028.925726988553] = [&R] ((((35[&rate=4.931364852426495E-4]:8.29595751547E-1,((38[&rate=4.931364852426495E-4]:9.134523715237E-1,(((5[&rate=4.931364852426495E-4]:7.434963461222E-1,(16[&rate=4.931364852426495E-4]:3.389197281641E-1,3[&rate=4.931364852426495E-4]:2.238512350135E-1)[&rate=4.931364852426495E-4]:4.675903165882E-1)[&rate=4.931364852426495E-4]:2.174609729277E-3,(13[&rate=4.931364852426495E-4]:5.557941976091E-1,9[&rate=4.931364852426495E-4]:5.174380332256E-1)[&rate=4.931364852426495E-4]:2.446712787902E-1)[&rate=4.931364852426495E-4]:8.975893281646E-1,(((57[&rate=4.931364852426495E-4]:8.925412196608E-1,(59[&rate=4.931364852426495E-4]:7.724994770823E-1,(56[&rate=4.931364852426495E-4]:6.922899427418E-1,60[&rate=4.931364852426495E-4]:6.950296687693E-1)[&rate=4.931364852426495E-4]:8.29492603679E-2)[&rate=4.931364852426495E-4]:1.145622905235E-1)[&rate=4.931364852426495E-4]:7.366166574276E-1,(39[&rate=4.931364852426495E-4]:2.553229033853E-1,((22[&rate=4.931364852426495E-4]:1.136489635168E0,(1[&rate=4.931364852426495E-4]:1.498592104325E-1,(19[&rate=4.931364852426495E-4]:8.259854076065E-1,26[&rate=4.931364852426495E-4]:8.506429418529E-1)[&rate=4.931364852426495E-4]:8.55176384425E-2)[&rate=4.931364852426495E-4]:2.058085069271E-1)[&rate=4.931364852426495E-4]:2.320676511533E-1,((21[&rate=4.931364852426495E-4]:8.171652526009E-1,23[&rate=4.931364852426495E-4]:8.281241567105E-1)[&rate=4.931364852426495E-4]:1.869459238385E-1,(18[&rate=4.931364852426495E-4]:8.506631293068E-1,(10[&rate=4.931364852426495E-4]:7.253478284698E-1,55[&rate=4.931364852426495E-4]:7.06169746278E-1)[&rate=4.931364852426495E-4]:4.860297206991E-2)[&rate=4.931364852426495E-4]:1.452288690505E-1)[&rate=4.931364852426495E-4]:3.53487205772E-1)[&rate=4.931364852426495E-4]:4.840945268055E-2)[&rate=4.931364852426495E-4]:1.272596312372E-1)[&rate=4.931364852426495E-4]:1.463586274916E-2,(((41[&rate=4.931364852426495E-4]:5.668349923008E-1,46[&rate=4.931364852426495E-4]:5.887528005198E-1)[&rate=4.931364852426495E-4]:6.913820215249E-1,((8[&rate=4.931364852426495E-4]:7.96128623007E-1,(12[&rate=4.931364852426495E-4]:3.570064821399E-1,15[&rate=4.931364852426495E-4]:3.953626465235E-1)[&rate=4.931364852426495E-4]:4.473413189493E-1)[&rate=4.931364852426495E-4]:9.261210109429E-2,(((27[&rate=4.931364852426495E-4]:2.786051544396E-1,4[&rate=4.931364852426495E-4]:1.060024147135E-1)[&rate=4.931364852426495E-4]:2.946551792275E-1,49[&rate=4.931364852426495E-4]:4.581918405163E-1)[&rate=4.931364852426495E-4]:2.495581110261E-2,53[&rate=4.931364852426495E-4]:4.858873776465E-1)[&rate=4.931364852426495E-4]:4.138122505645E-1)[&rate=4.931364852426495E-4]:3.886543719161E-1)[&rate=4.931364852426495E-4]:1.56461779022E-1,((((40[&rate=4.931364852426495E-4]:2.972193947848E-1,(54[&rate=4.931364852426495E-4]:3.658351822692E-1,47[&rate=4.931364852426495E-4]:1.904927165158E-1)[&rate=4.931364852426495E-4]:1.231650344333E-1)[&rate=4.931364852426495E-4]:6.397100049788E-2,42[&rate=4.931364852426495E-4]:3.611903952827E-1)[&rate=4.931364852426495E-4]:4.658907252883E-1,(63[&rate=4.931364852426495E-4]:3.176412486285E-1,58[&rate=4.931364852426495E-4]:3.149015226011E-1)[&rate=4.931364852426495E-4]:4.875220637234E-1)[&rate=4.931364852426495E-4]:2.602129811638E-1,(52[&rate=4.931364852426495E-4]:8.725090536976E-1,(((11[&rate=4.931364852426495E-4]:4.774176953556E-1,17[&rate=4.931364852426495E-4]:5.157738597393E-1)[&rate=4.931364852426495E-4]:2.191775195033E-1,51[&rate=4.931364852426495E-4]:6.14403434037E-1)[&rate=4.931364852426495E-4]:1.720686537636E-1,(((45[&rate=4.931364852426495E-4]:2.695192493327E-1,43[&rate=4.931364852426495E-4]:2.50341167141E-1)[&rate=4.931364852426495E-4]:1.405969477937E-1,(50[&rate=4.931364852426495E-4]:1.281371289256E-1,48[&rate=4.931364852426495E-4]:2.103289097475E-1)[&rate=4.931364852426495E-4]:2.025270134063E-1)[&rate=4.931364852426495E-4]:2.459952575583E-1,44[&rate=4.931364852426495E-4]:6.341936464656E-1)[&rate=4.931364852426495E-4]:2.098126879104E-1)[&rate=4.931364852426495E-4]:8.603696589695E-2)[&rate=4.931364852426495E-4]:1.545110754344E-1)[&rate=4.931364852426495E-4]:3.328641431678E-1)[&rate=4.931364852426495E-4]:2.911494698967E-2)[&rate=4.931364852426495E-4]:1.967268181512E-1)[&rate=4.931364852426495E-4]:3.249866080557E-1)[&rate=4.931364852426495E-4]:6.234142568298E-1,34[&rate=4.931364852426495E-4]:4.926642179936E-1)[&rate=4.931364852426495E-4]:1.37477981641E-1)[&rate=4.931364852426495E-4]:2.270740932981E-2,(33[&rate=4.931364852426495E-4]:6.2481634436E-1,36[&rate=4.931364852426495E-4]:6.603354700429E-1)[&rate=4.931364852426495E-4]:2.138256143312E-1)[&rate=4.931364852426495E-4]:9.582904856211E-3,(37[&rate=4.931364852426495E-4]:4.421028613811E-1,32[&rate=4.931364852426495E-4]:5.268023149331E-1)[&rate=4.931364852426495E-4]:3.460127125486E-1)[&rate=4.931364852426495E-4]:1.281091585939E-1,(((31[&rate=4.931364852426495E-4]:7.161518464408E-1,(30[&rate=4.931364852426495E-4]:6.019643029546E-1,62[&rate=4.931364852426495E-4]:6.593413521349E-1)[&rate=4.931364852426495E-4]:5.95427347433E-2)[&rate=4.931364852426495E-4]:5.760653930242E-2,(29[&rate=4.931364852426495E-4]:6.800721466279E-1,(61[&rate=4.931364852426495E-4]:6.48168504738E-1,(((24[&rate=4.931364852426495E-4]:6.83787617495E-1,(7[&rate=4.931364852426495E-4]:3.223223210023E-1,6[&rate=4.931364852426495E-4]:3.223223210023E-1)[&rate=4.931364852426495E-4]:2.546159814242E-1)[&rate=4.931364852426495E-4]:3.828813440468E-1,(2[&rate=4.931364852426495E-4]:5.769488945876E-1,28[&rate=4.931364852426495E-4]:8.043461548617E-1)[&rate=4.931364852426495E-4]:3.061584231185E-1)[&rate=4.931364852426495E-4]:2.387194190387E-2,(20[&rate=4.931364852426495E-4]:4.534663203175E-1,25[&rate=4.931364852426495E-4]:4.699046764819E-1)[&rate=4.931364852426495E-4]:6.261156790185E-1)[&rate=4.931364852426495E-4]:1.577696468723E0)[&rate=4.931364852426495E-4]:1.521222211247E-1)[&rate=4.931364852426495E-4]:3.904143037243E-2)[&rate=4.931364852426495E-4]:6.285196183727E-2,14[&rate=4.931364852426495E-4]:2.867458464955E0)[&rate=4.931364852426495E-4]:7.961438494307E-2);
tree STATE_35778000 [&joint=-18018.074664505093,lnP=-18018.074664505093] = [&R] (((30[&rate=5.423524574822284E-4]:6.832625081183E-1,(((((20[&rate=5.423524574822284E-4]:3.726709151782E-1,25[&rate=5.423524574822284E-4]:3.891092713426E-1)[&rate=5.423524574822284E-4]:5.175783351894E-1,(2[&rate=5.423524574822284E-4]:6.001812041583E-1,28[&rate=5.423524574822284E-4]:8.275784644324E-1)[&rate=5.423524574822284E-4]:1.174653064832E-1)[&rate=5.423524574822284E-4]:2.022953649184E-1,(24[&rate=5.423524574822284E-4]:1.042979130679E0,(7[&rate=5.423524574822284E-4]:4.416985314235E-1,6[&rate=5.423524574822284E-4]:4.416985314235E-1)[&rate=5.423524574822284E-4]:4.94431284187E-1)[&rate=5.423524574822284E-4]:6.052438871666E-2)[&rate=5.423524574822284E-4]:1.638786314702E0,(14[&rate=5.423524574822284E-4]:2.59578981627E0,62[&rate=5.423524574822284E-4]:5.676739393328E-1)[&rate=5.423524574822284E-4]:9.170549727995E-2)[&rate=5.423524574822284E-4]:8.074977758372E-2,61[&rate=5.423524574822284E-4]:8.02970744251E-1)[&rate=5.423524574822284E-4]:5.103431021563E-4)[&rate=5.423524574822284E-4]:4.524618301079E-2,(31[&rate=5.423524574822284E-4]:6.51563537719E-1,29[&rate=5.423524574822284E-4]:5.96918728976E-1)[&rate=5.423524574822284E-4]:1.315899621531E-1)[&rate=5.423524574822284E-4]:1.638201618424E-1,(34[&rate=5.423524574822284E-4]:7.241268000256E-1,(((38[&rate=5.423524574822284E-4]:1.153639861365E0,((((16[&rate=5.423524574822284E-4]:5.963770495953E-1,3[&rate=5.423524574822284E-4]:4.813085564446E-1)[&rate=5.423524574822284E-4]:2.196754324093E-1,5[&rate=5.423524574822284E-4]:7.530387833744E-1)[&rate=5.423524574822284E-4]:1.037236543275E-1,(13[&rate=5.423524574822284E-4]:6.501339591881E-1,9[&rate=5.423524574822284E-4]:6.117777948046E-1)[&rate=5.423524574822284E-4]:2.614229990617E-1)[&rate=5.423524574822284E-4]:6.802118050504E-1,(((((21[&rate=5.423524574822284E-4]:6.978360281357E-1,23[&rate=5.423524574822284E-4]:7.087949322454E-1)[&rate=5.423524574822284E-4]:1.707584084039E-1,(10[&rate=5.423524574822284E-4]:6.925633701227E-1,(18[&rate=5.423524574822284E-4]:5.467796240129E-1,55[&rate=5.423524574822284E-4]:4.50889213054E-1)[&rate=5.423524574822284E-4]:2.22496074877E-1)[&rate=5.423524574822284E-4]:9.109955956771E-2)[&rate=5.423524574822284E-4]:4.955985479546E-1,(22[&rate=5.423524574822284E-4]:1.045945438228E0,(1[&rate=5.423524574822284E-4]:2.194887015891E-1,(19[&rate=5.423524574822284E-4]:5.890581643037E-1,26[&rate=5.423524574822284E-4]:6.137156985502E-1)[&rate=5.423524574822284E-4]:3.920743729018E-1)[&rate=5.423524574822284E-4]:4.563481883042E-2)[&rate=5.423524574822284E-4]:3.292064503762E-1)[&rate=5.423524574822284E-4]:5.491126280487E-2,39[&rate=5.423524574822284E-4]:2.684193157924E-1)[&rate=5.423524574822284E-4]:1.208637314905E-1,(((((41[&rate=5.423524574822284E-4]:7.306274637079E-1,46[&rate=5.423524574822284E-4]:7.52545271927E-1)[&rate=5.423524574822284E-4]:7.042482505758E-2,(12[&rate=5.423524574822284E-4]:7.891298261896E-1,15[&rate=5.423524574822284E-4]:8.274859905733E-1)[&rate=5.423524574822284E-4]:3.931972284969E-2)[&rate=5.423524574822284E-4]:7.6749683682E-2,((((27[&rate=5.423524574822284E-4]:5.951131006087E-1,4[&rate=5.423524574822284E-4]:4.225103608827E-1)[&rate=5.423524574822284E-4]:2.72924856293E-1,8[&rate=5.423524574822284E-4]:7.447502856688E-1)[&rate=5.423524574822284E-4]:2.354830213535E-2,53[&rate=5.423524574822284E-4]:7.792574919138E-1)[&rate=5.423524574822284E-4]:1.070278319883E-1,49[&rate=5.423524574822284E-4]:8.835455978745E-1)[&rate=5.423524574822284E-4]:2.165363484673E-2)[&rate=5.423524574822284E-4]:1.872915343046E-1,((((63[&rate=5.423524574822284E-4]:2.560409777572E-1,58[&rate=5.423524574822284E-4]:2.533012517299E-1)[&rate=5.423524574822284E-4]:6.050604905154E-1,((47[&rate=5.423524574822284E-4]:5.983799437679E-1,(42[&rate=5.423524574822284E-4]:5.14669109415E-1,40[&rate=5.423524574822284E-4]:5.14669109415E-1)[&rate=5.423524574822284E-4]:6.727247818845E-2)[&rate=5.423524574822284E-4]:1.09577561394E-1,54[&rate=5.423524574822284E-4]:8.832999709152E-1)[&rate=5.423524574822284E-4]:1.915001274943E-1)[&rate=5.423524574822284E-4]:8.087328101718E-3,52[&rate=5.423524574822284E-4]:8.308326319907E-1)[&rate=5.423524574822284E-4]:9.733185506061E-2,(((11[&rate=5.423524574822284E-4]:4.517395377925E-1,17[&rate=5.423524574822284E-4]:4.900957021762E-1)[&rate=5.423524574822284E-4]:3.915526574374E-1,51[&rate=5.423524574822284E-4]:7.611004144081E-1)[&rate=5.423524574822284E-4]:6.017157594268E-2,(((43[&rate=5.423524574822284E-4]:5.844880563258E-1,45[&rate=5.423524574822284E-4]:6.036661385175E-1)[&rate=5.423524574822284E-4]:1.194408064491E-1,(50[&rate=5.423524574822284E-4]:2.226661960092E-1,48[&rate=5.423524574822284E-4]:3.04857976831E-1)[&rate=5.423524574822284E-4]:4.209886941629E-1)[&rate=5.423524574822284E-4]:5.743260854816E-2,44[&rate=5.423524574822284E-4]:7.586217452956E-1)[&rate=5.423524574822284E-4]:1.201844916305E-1)[&rate=5.423524574822284E-4]:1.068924967006E-1)[&rate=5.423524574822284E-4]:8.213449915274E-2)[&rate=5.423524574822284E-4]:3.238122143348E-1,(57[&rate=5.423524574822284E-4]:7.649177890797E-1,((56[&rate=5.423524574822284E-4]:6.938629568443E-1,59[&rate=5.423524574822284E-4]:6.91123230817E-1)[&rate=5.423524574822284E-4]:5.783541371777E-4,60[&rate=5.423524574822284E-4]:6.971810370091E-1)[&rate=5.423524574822284E-4]:6.773675207059E-2)[&rate=5.423524574822284E-4]:8.239879320073E-1)[&rate=5.423524574822284E-4]:4.695266866176E-2)[&rate=5.423524574822284E-4]:9.837612697637E-2)[&rate=5.423524574822284E-4]:6.714601391606E-1)[&rate=5.423524574822284E-4]:4.979080070648E-1,35[&rate=5.423524574822284E-4]:8.067990099824E-1)[&rate=5.423524574822284E-4]:3.653825797176E-3,((37[&rate=5.423524574822284E-4]:5.616744423294E-1,32[&rate=5.423524574822284E-4]:6.463738958815E-1)[&rate=5.423524574822284E-4]:9.510360593439E-2,(33[&rate=5.423524574822284E-4]:5.172200729128E-1,36[&rate=5.423524574822284E-4]:5.527391985957E-1)[&rate=5.423524574822284E-4]:1.996672649687E-1)[&rate=5.423524574822284E-4]:7.990429571241E-2)[&rate=5.423524574822284E-4]:1.131275161585E-1)[&rate=5.423524574822284E-4]:9.716380157969E-2);
tree STATE_35780000 [&joint=-18025.94711755381,lnP=-18025.94711755381] = [&R] ((((((24[&rate=4.979030123769362E-4]:7.058108058803E-1,(7[&rate=4.979030123769362E-4]:8.55797204889E-2,6[&rate=4.979030123769362E-4]:8.55797204889E-2)[&rate=4.979030123769362E-4]:5.133817703229E-1)[&rate=4.979030123769362E-4]:1.527763533406E-1,(20[&rate=4.979030123769362E-4]:2.632492917708E-1,25[&rate=4.979030123769362E-4]:2.796876479352E-1)[&rate=4.979030123769362E-4]:5.843789633405E-1)[&rate=4.979030123769362E-4]:2.57723307396E-1,(28[&rate=4.979030123769362E-4]:7.784915481879E-1,2[&rate=4.979030123769362E-4]:5.510942879139E-1)[&rate=4.979030123769362E-4]:3.816545348674E-1)[&rate=4.979030123769362E-4]:1.615507012286E0,14[&rate=4.979030123769362E-4]:2.677022958355E0)[&rate=4.979030123769362E-4]:9.038706914679E-2,62[&rate=4.979030123769362E-4]:7.392941505647E-1)[&rate=4.979030123769362E-4]:1.354967006167E-1,(((29[&rate=4.979030123769362E-4]:7.421926036194E-1,(38[&rate=4.979030123769362E-4]:9.719897037394E-1,(((3[&rate=4.979030123769362E-4]:4.492657057915E-1,16[&rate=4.979030123769362E-4]:5.643341989421E-1)[&rate=4.979030123769362E-4]:4.86810508461E-1,((13[&rate=4.979030123769362E-4]:6.350766351642E-1,9[&rate=4.979030123769362E-4]:5.967204707807E-1)[&rate=4.979030123769362E-4]:2.109704062378E-1,5[&rate=4.979030123769362E-4]:7.912525208542E-1)[&rate=4.979030123769362E-4]:1.968784879187E-1)[&rate=4.979030123769362E-4]:6.132428189408E-1,(((((49[&rate=4.979030123769362E-4]:7.785059869837E-1,((8[&rate=4.979030123769362E-4]:5.848584873347E-1,(27[&rate=4.979030123769362E-4]:5.14826248494E-1,4[&rate=4.979030123769362E-4]:3.42223508768E-1)[&rate=4.979030123769362E-4]:1.933199100736E-1)[&rate=4.979030123769362E-4]:8.043760692151E-2,53[&rate=4.979030123769362E-4]:6.762549983659E-1)[&rate=4.979030123769362E-4]:1.049907146453E-1)[&rate=4.979030123769362E-4]:8.827883329329E-2,(12[&rate=4.979030123769362E-4]:6.586064838294E-1,15[&rate=4.979030123769362E-4]:6.969626482131E-1)[&rate=4.979030123769362E-4]:2.081783364476E-1)[&rate=4.979030123769362E-4]:6.652865728182E-2,(41[&rate=4.979030123769362E-4]:6.440438213814E-1,46[&rate=4.979030123769362E-4]:6.659616296005E-1)[&rate=4.979030123769362E-4]:2.618723959036E-1)[&rate=4.979030123769362E-4]:4.250225164787E-1,((((((40[&rate=4.979030123769362E-4]:3.04160325848E-1,42[&rate=4.979030123769362E-4]:3.04160325848E-1)[&rate=4.979030123769362E-4]:2.542398885979E-1,54[&rate=4.979030123769362E-4]:7.501810363636E-1)[&rate=4.979030123769362E-4]:4.92157848367E-2,47[&rate=4.979030123769362E-4]:6.240543554469E-1)[&rate=4.979030123769362E-4]:2.169283634431E-1,(63[&rate=4.979030123769362E-4]:5.949188973947E-1,58[&rate=4.979030123769362E-4]:5.921791713674E-1)[&rate=4.979030123769362E-4]:2.077076571119E-1)[&rate=4.979030123769362E-4]:3.452363607764E-1,52[&rate=4.979030123769362E-4]:1.109506750899E0)[&rate=4.979030123769362E-4]:1.339544952612E-1,((11[&rate=4.979030123769362E-4]:7.323066784572E-1,17[&rate=4.979030123769362E-4]:7.706628428409E-1)[&rate=4.979030123769362E-4]:2.661350997291E-1,(51[&rate=4.979030123769362E-4]:7.829736076053E-1,(((50[&rate=4.979030123769362E-4]:4.434825429917E-1,48[&rate=4.979030123769362E-4]:5.256743238136E-1)[&rate=4.979030123769362E-4]:3.616986636456E-2,45[&rate=4.979030123769362E-4]:5.591044641508E-1)[&rate=4.979030123769362E-4]:7.572303336831E-2,(44[&rate=4.979030123769362E-4]:5.849877738008E-1,43[&rate=4.979030123769362E-4]:5.877274998282E-1)[&rate=4.979030123769362E-4]:2.792191549918E-2)[&rate=4.979030123769362E-4]:2.275981648807E-1)[&rate=4.979030123769362E-4]:1.332763897592E-1)[&rate=4.979030123769362E-4]:3.27211248796E-1)[&rate=4.979030123769362E-4]:3.268296705516E-2)[&rate=4.979030123769362E-4]:1.052909373504E-1,(((((10[&rate=4.979030123769362E-4]:6.929862811032E-1,55[&rate=4.979030123769362E-4]:6.738081989115E-1)[&rate=4.979030123769362E-4]:1.810126872689E-1,(21[&rate=4.979030123769362E-4]:8.424233357016E-1,(18[&rate=4.979030123769362E-4]:6.564441160258E-1,23[&rate=4.979030123769362E-4]:6.756221982175E-1)[&rate=4.979030123769362E-4]:1.777600415938E-1)[&rate=4.979030123769362E-4]:1.165071395197E-1)[&rate=4.979030123769362E-4]:3.269207780318E-1,(22[&rate=4.979030123769362E-4]:1.163517539807E0,(1[&rate=4.979030123769362E-4]:1.225626479797E-1,(19[&rate=4.979030123769362E-4]:5.444628860926E-1,26[&rate=4.979030123769362E-4]:5.69120420339E-1)[&rate=4.979030123769362E-4]:3.397435975036E-1)[&rate=4.979030123769362E-4]:2.601329740196E-1)[&rate=4.979030123769362E-4]:1.332926175553E-1)[&rate=4.979030123769362E-4]:1.494446391352E-1,39[&rate=4.979030123769362E-4]:2.846109608816E-1)[&rate=4.979030123769362E-4]:9.21031731341E-2,(57[&rate=4.979030123769362E-4]:8.387478183052E-1,((60[&rate=4.979030123769362E-4]:3.95762920499E-1,56[&rate=4.979030123769362E-4]:3.930231944715E-1)[&rate=4.979030123769362E-4]:3.235175745754E-1,59[&rate=4.979030123769362E-4]:7.138010430195E-1)[&rate=4.979030123769362E-4]:1.194673232307E-1)[&rate=4.979030123769362E-4]:7.845416581763E-1)[&rate=4.979030123769362E-4]:1.294019463264E-2)[&rate=4.979030123769362E-4]:1.624044305723E-1)[&rate=4.979030123769362E-4]:4.254103965737E-1)[&rate=4.979030123769362E-4]:7.433670588737E-1)[&rate=4.979030123769362E-4]:1.532425936763E-2,(61[&rate=4.979030123769362E-4]:7.163268928229E-1,30[&rate=4.979030123769362E-4]:5.96108313588E-1)[&rate=4.979030123769362E-4]:1.61408549399E-1)[&rate=4.979030123769362E-4]:1.330630968726E-2,(35[&rate=4.979030123769362E-4]:8.31506069573E-1,((31[&rate=4.979030123769362E-4]:6.746962012626E-1,34[&rate=4.979030123769362E-4]:5.490131411534E-1)[&rate=4.979030123769362E-4]:6.737124268409E-2,((33[&rate=4.979030123769362E-4]:6.186529823899E-1,36[&rate=4.979030123769362E-4]:6.541721080728E-1)[&rate=4.979030123769362E-4]:1.796710145512E-1,(37[&rate=4.979030123769362E-4]:3.836105871194E-1,32[&rate=4.979030123769362E-4]:4.683100406715E-1)[&rate=4.979030123769362E-4]:3.546041202041E-1)[&rate=4.979030123769362E-4]:3.852736623136E-3)[&rate=4.979030123769362E-4]:1.566813382305E-2)[&rate=4.979030123769362E-4]:6.773240364755E-2)[&rate=4.979030123769362E-4]:4.659062932684E-2);
tree STATE_35782000 [&joint=-17998.65650485837,lnP=-17998.65650485837] = [&R] ((((14[&rate=5.199675113111437E-4]:2.761688693568E0,34[&rate=5.199675113111437E-4]:6.051575160841E-1)[&rate=5.199675113111437E-4]:5.640058637838E-3,61[&rate=5.199675113111437E-4]:8.02054405323E-1)[&rate=5.199675113111437E-4]:4.224223348484E-2,((62[&rate=5.199675113111437E-4]:7.344450448009E-1,(((((24[&rate=5.199675113111437E-4]:1.262956888758E0,(7[&rate=5.199675113111437E-4]:4.648567208444E-1,6[&rate=5.199675113111437E-4]:4.648567208444E-1)[&rate=5.199675113111437E-4]:6.912508528452E-1)[&rate=5.199675113111437E-4]:5.738978617186E-2,(28[&rate=5.199675113111437E-4]:7.441482151125E-1,2[&rate=5.199675113111437E-4]:5.167509548385E-1)[&rate=5.199675113111437E-4]:6.200340762558E-1)[&rate=5.199675113111437E-4]:3.931768072483E-2,(20[&rate=5.199675113111437E-4]:6.002515981602E-1,25[&rate=5.199675113111437E-4]:6.166899543245E-1)[&rate=5.199675113111437E-4]:7.48453853385E-1)[&rate=5.199675113111437E-4]:1.320428158608E0,29[&rate=5.199675113111437E-4]:5.39805067598E-1)[&rate=5.199675113111437E-4]:4.120658340687E-2,(38[&rate=5.199675113111437E-4]:1.151724136122E0,((((3[&rate=5.199675113111437E-4]:5.506477633261E-1,16[&rate=5.199675113111437E-4]:6.657162564767E-1)[&rate=5.199675113111437E-4]:2.164568219123E-1,5[&rate=5.199675113111437E-4]:8.191593797588E-1)[&rate=5.199675113111437E-4]:2.970644291823E-2,(13[&rate=5.199675113111437E-4]:6.257288683398E-1,9[&rate=5.199675113111437E-4]:5.873727039563E-1)[&rate=5.199675113111437E-4]:2.779314748851E-1)[&rate=5.199675113111437E-4]:7.590996200998E-1,((((22[&rate=5.199675113111437E-4]:8.70748739158E-1,(1[&rate=5.199675113111437E-4]:5.327611456496E-2,(19[&rate=5.199675113111437E-4]:6.53601883384E-1,26[&rate=5.199675113111437E-4]:6.782594176304E-1)[&rate=5.199675113111437E-4]:1.613180667975E-1)[&rate=5.199675113111437E-4]:3.66507067848E-2)[&rate=5.199675113111437E-4]:4.146010987864E-1,39[&rate=5.199675113111437E-4]:1.23706002328E-1)[&rate=5.199675113111437E-4]:1.840072299822E-1,((10[&rate=5.199675113111437E-4]:5.126206053373E-1,55[&rate=5.199675113111437E-4]:4.934425231455E-1)[&rate=5.199675113111437E-4]:3.219217525045E-1,(21[&rate=5.199675113111437E-4]:6.572698383426E-1,(18[&rate=5.199675113111437E-4]:5.988739847397E-1,23[&rate=5.199675113111437E-4]:6.180520669315E-1)[&rate=5.199675113111437E-4]:5.017667552076E-2)[&rate=5.199675113111437E-4]:2.622040263484E-1)[&rate=5.199675113111437E-4]:5.389242991259E-1)[&rate=5.199675113111437E-4]:6.960294235867E-2,(((((12[&rate=5.199675113111437E-4]:4.556344422494E-1,15[&rate=5.199675113111437E-4]:4.939906066331E-1)[&rate=5.199675113111437E-4]:3.486233054457E-1,((27[&rate=5.199675113111437E-4]:2.798386939554E-1,4[&rate=5.199675113111437E-4]:1.072359542294E-1)[&rate=5.199675113111437E-4]:4.901620707142E-1,(8[&rate=5.199675113111437E-4]:5.164062313144E-1,53[&rate=5.199675113111437E-4]:5.273651354241E-1)[&rate=5.199675113111437E-4]:1.303068621224E-1)[&rate=5.199675113111437E-4]:1.493254761763E-1)[&rate=5.199675113111437E-4]:1.931860750908E-1,(49[&rate=5.199675113111437E-4]:8.507388591715E-1,(41[&rate=5.199675113111437E-4]:6.275074099293E-1,46[&rate=5.199675113111437E-4]:6.494252181484E-1)[&rate=5.199675113111437E-4]:1.958341889684E-1)[&rate=5.199675113111437E-4]:1.467049636144E-1)[&rate=5.199675113111437E-4]:4.081007119802E-1,((((((47[&rate=5.199675113111437E-4]:5.489909903974E-1,42[&rate=5.199675113111437E-4]:5.325526342331E-1)[&rate=5.199675113111437E-4]:5.251576972964E-2,54[&rate=5.199675113111437E-4]:7.768492258804E-1)[&rate=5.199675113111437E-4]:3.918776789009E-2,40[&rate=5.199675113111437E-4]:6.242561718528E-1)[&rate=5.199675113111437E-4]:1.89805272943E-1,52[&rate=5.199675113111437E-4]:7.53787472193E-1)[&rate=5.199675113111437E-4]:3.122159018798E-1,(63[&rate=5.199675113111437E-4]:5.113389448837E-1,58[&rate=5.199675113111437E-4]:5.085992188563E-1)[&rate=5.199675113111437E-4]:5.930205935728E-1)[&rate=5.199675113111437E-4]:2.237269429675E-1,((43[&rate=5.199675113111437E-4]:5.892838437507E-1,(44[&rate=5.199675113111437E-4]:5.486227956763E-1,((50[&rate=5.199675113111437E-4]:3.525540451513E-1,48[&rate=5.199675113111437E-4]:4.347458259732E-1)[&rate=5.199675113111437E-4]:1.206738446625E-1,45[&rate=5.199675113111437E-4]:5.526799446083E-1)[&rate=5.199675113111437E-4]:1.786065928707E-2)[&rate=5.199675113111437E-4]:3.792132204707E-2)[&rate=5.199675113111437E-4]:1.222920418657E-1,((11[&rate=5.199675113111437E-4]:5.765335801703E-1,17[&rate=5.199675113111437E-4]:6.14889744554E-1)[&rate=5.199675113111437E-4]:1.460336347776E-1,51[&rate=5.199675113111437E-4]:6.40375434126E-1)[&rate=5.199675113111437E-4]:1.092647888755E-2)[&rate=5.199675113111437E-4]:6.384284040268E-1)[&rate=5.199675113111437E-4]:3.362243690389E-2)[&rate=5.199675113111437E-4]:4.565042317648E-2,(57[&rate=5.199675113111437E-4]:8.458148444305E-1,((60[&rate=5.199675113111437E-4]:6.904460211746E-1,56[&rate=5.199675113111437E-4]:6.87706295147E-1)[&rate=5.199675113111437E-4]:3.711376735925E-2,59[&rate=5.199675113111437E-4]:7.220803364789E-1)[&rate=5.199675113111437E-4]:1.182550558966E-1)[&rate=5.199675113111437E-4]:7.779828532383E-1)[&rate=5.199675113111437E-4]:9.381946581688E-5)[&rate=5.199675113111437E-4]:1.813341996149E-1)[&rate=5.199675113111437E-4]:5.985532138934E-1)[&rate=5.199675113111437E-4]:4.024516738764E-1)[&rate=5.199675113111437E-4]:9.60563446157E-2)[&rate=5.199675113111437E-4]:2.62954459798E-3,30[&rate=5.199675113111437E-4]:6.796975402186E-1)[&rate=5.199675113111437E-4]:4.438051935438E-2)[&rate=5.199675113111437E-4]:5.810566584187E-2,(((33[&rate=5.199675113111437E-4]:6.875445210842E-1,36[&rate=5.199675113111437E-4]:7.23063646767E-1)[&rate=5.199675113111437E-4]:1.135232742525E-1,35[&rate=5.199675113111437E-4]:8.147289975222E-1)[&rate=5.199675113111437E-4]:6.469737034106E-2,(32[&rate=5.199675113111437E-4]:7.246807804759E-1,(37[&rate=5.199675113111437E-4]:4.934048563825E-1,31[&rate=5.199675113111437E-4]:4.934048563825E-1)[&rate=5.199675113111437E-4]:1.465764705413E-1)[&rate=5.199675113111437E-4]:1.656745491362E-1)[&rate=5.199675113111437E-4]:3.117265809782E-2);
tree STATE_35784000 [&joint=-18021.435394872296,lnP=-18021.435394872296] = [&R] ((((((61[&rate=4.2462797994327525E-4]:8.03999129031E-1,(((24[&rate=4.2462797994327525E-4]:1.4207582157E0,(((7[&rate=4.2462797994327525E-4]:5.753461264193E-1,6[&rate=4.2462797994327525E-4]:5.753461264193E-1)[&rate=4.2462797994327525E-4]:2.040932046978E-1,(20[&rate=4.2462797994327525E-4]:6.526435443543E-1,25[&rate=4.2462797994327525E-4]:6.690819005187E-1)[&rate=4.2462797994327525E-4]:2.226861977216E-1)[&rate=4.2462797994327525E-4]:1.459374208103E-1,(28[&rate=4.2462797994327525E-4]:6.947094922815E-1,2[&rate=4.2462797994327525E-4]:4.673122320074E-1)[&rate=4.2462797994327525E-4]:3.813521911529E-1)[&rate=4.2462797994327525E-4]:3.885321487043E-1)[&rate=4.2462797994327525E-4]:1.183179732118E0,30[&rate=4.2462797994327525E-4]:4.63650501153E-1)[&rate=4.2462797994327525E-4]:1.099196427396E-1,(62[&rate=4.2462797994327525E-4]:5.047447857114E-1,34[&rate=4.2462797994327525E-4]:3.763294851649E-1)[&rate=4.2462797994327525E-4]:1.262024073615E-1)[&rate=4.2462797994327525E-4]:1.102104059035E-1)[&rate=4.2462797994327525E-4]:1.771954761462E-3,(38[&rate=4.2462797994327525E-4]:1.501565830445E0,((((13[&rate=4.2462797994327525E-4]:4.795947606829E-1,9[&rate=4.2462797994327525E-4]:4.412385962994E-1)[&rate=4.2462797994327525E-4]:4.939746296012E-1,5[&rate=4.2462797994327525E-4]:9.187748697363E-1)[&rate=4.2462797994327525E-4]:2.676357998036E-1,(3[&rate=4.2462797994327525E-4]:8.611945571844E-1,16[&rate=4.2462797994327525E-4]:9.76263050335E-1)[&rate=4.2462797994327525E-4]:2.731613178349E-1)[&rate=4.2462797994327525E-4]:4.491393690725E-1,((((41[&rate=4.2462797994327525E-4]:5.311635041425E-1,46[&rate=4.2462797994327525E-4]:5.530813123616E-1)[&rate=4.2462797994327525E-4]:3.854872606285E-1,(((27[&rate=4.2462797994327525E-4]:6.325703376839E-1,4[&rate=4.2462797994327525E-4]:4.599675979579E-1)[&rate=4.2462797994327525E-4]:2.873585492123E-1,(12[&rate=4.2462797994327525E-4]:5.572994722132E-1,15[&rate=4.2462797994327525E-4]:5.956556365969E-1)[&rate=4.2462797994327525E-4]:2.475609215322E-1)[&rate=4.2462797994327525E-4]:2.322721826308E-2,(8[&rate=4.2462797994327525E-4]:7.495598796462E-1,(49[&rate=4.2462797994327525E-4]:5.826549213378E-1,53[&rate=4.2462797994327525E-4]:5.853946473654E-1)[&rate=4.2462797994327525E-4]:1.751241363904E-1)[&rate=4.2462797994327525E-4]:7.030855428022E-2)[&rate=4.2462797994327525E-4]:1.159604130364E-1)[&rate=4.2462797994327525E-4]:5.201932914301E-1,((((54[&rate=4.2462797994327525E-4]:9.021554833701E-1,((42[&rate=4.2462797994327525E-4]:5.323784083068E-1,47[&rate=4.2462797994327525E-4]:5.488167644712E-1)[&rate=4.2462797994327525E-4]:3.885082222798E-2,40[&rate=4.2462797994327525E-4]:5.712292305348E-1)[&rate=4.2462797994327525E-4]:1.391454309175E-1)[&rate=4.2462797994327525E-4]:1.652517373939E-1,52[&rate=4.2462797994327525E-4]:8.153524262435E-1)[&rate=4.2462797994327525E-4]:2.664041959195E-1,(63[&rate=4.2462797994327525E-4]:6.847680917124E-1,58[&rate=4.2462797994327525E-4]:6.82028365685E-1)[&rate=4.2462797994327525E-4]:4.353446948343E-1)[&rate=4.2462797994327525E-4]:2.424915828158E-1,((((50[&rate=4.2462797994327525E-4]:4.643071155078E-1,48[&rate=4.2462797994327525E-4]:5.464988963297E-1)[&rate=4.2462797994327525E-4]:1.741933881656E-1,45[&rate=4.2462797994327525E-4]:7.179525584679E-1)[&rate=4.2462797994327525E-4]:7.594188873006E-2,(44[&rate=4.2462797994327525E-4]:6.620070084802E-1,43[&rate=4.2462797994327525E-4]:6.647467345075E-1)[&rate=4.2462797994327525E-4]:1.099696304987E-1)[&rate=4.2462797994327525E-4]:2.216083286734E-1,((11[&rate=4.2462797994327525E-4]:5.445514256352E-1,17[&rate=4.2462797994327525E-4]:5.829075900189E-1)[&rate=4.2462797994327525E-4]:5.2016823801E-2,51[&rate=4.2462797994327525E-4]:5.143764686143E-1)[&rate=4.2462797994327525E-4]:4.216742524625E-1)[&rate=4.2462797994327525E-4]:3.88197483902E-1)[&rate=4.2462797994327525E-4]:5.780133067424E-2)[&rate=4.2462797994327525E-4]:2.103078229191E-2,((57[&rate=4.2462797994327525E-4]:9.209683338738E-1,((60[&rate=4.2462797994327525E-4]:6.879777286908E-1,59[&rate=4.2462797994327525E-4]:6.824982766359E-1)[&rate=4.2462797994327525E-4]:6.612597612573E-2,56[&rate=4.2462797994327525E-4]:7.513639787889E-1)[&rate=4.2462797994327525E-4]:1.668646290572E-1)[&rate=4.2462797994327525E-4]:5.84347689993E-1,((22[&rate=4.2462797994327525E-4]:1.211954026482E0,(1[&rate=4.2462797994327525E-4]:2.692798024965E-1,(19[&rate=4.2462797994327525E-4]:6.435873143349E-1,26[&rate=4.2462797994327525E-4]:6.682448485813E-1)[&rate=4.2462797994327525E-4]:3.873363237782E-1)[&rate=4.2462797994327525E-4]:1.618523061775E-1)[&rate=4.2462797994327525E-4]:1.558955427896E-1,(39[&rate=4.2462797994327525E-4]:1.719848418164E-1,((10[&rate=4.2462797994327525E-4]:9.527210054779E-1,55[&rate=4.2462797994327525E-4]:9.335429232861E-1)[&rate=4.2462797994327525E-4]:1.226854273404E-1,(21[&rate=4.2462797994327525E-4]:6.445427625576E-1,(18[&rate=4.2462797994327525E-4]:6.010588345033E-1,23[&rate=4.2462797994327525E-4]:6.20236916695E-1)[&rate=4.2462797994327525E-4]:3.526474997222E-2)[&rate=4.2462797994327525E-4]:5.157951771099E-1)[&rate=4.2462797994327525E-4]:1.623318336557E-1)[&rate=4.2462797994327525E-4]:3.422089183907E-2)[&rate=4.2462797994327525E-4]:5.253494774542E-2)[&rate=4.2462797994327525E-4]:1.525588146263E-1)[&rate=4.2462797994327525E-4]:1.749354740919E-1)[&rate=4.2462797994327525E-4]:9.208103123811E-1)[&rate=4.2462797994327525E-4]:1.571508331059E-1)[&rate=4.2462797994327525E-4]:3.389847576828E-3,29[&rate=4.2462797994327525E-4]:6.889423521344E-1)[&rate=4.2462797994327525E-4]:3.385263655693E-2,14[&rate=4.2462797994327525E-4]:2.808287914809E0)[&rate=4.2462797994327525E-4]:1.289919108206E-1,(32[&rate=4.2462797994327525E-4]:6.683450943285E-1,(37[&rate=4.2462797994327525E-4]:3.092438086149E-1,31[&rate=4.2462797994327525E-4]:3.092438086149E-1)[&rate=4.2462797994327525E-4]:2.744018321615E-1)[&rate=4.2462797994327525E-4]:3.227860674784E-1)[&rate=4.2462797994327525E-4]:1.781603275469E-2,((33[&rate=4.2462797994327525E-4]:7.79439777168E-1,36[&rate=4.2462797994327525E-4]:8.149589028508E-1)[&rate=4.2462797994327525E-4]:1.209742726881E-1,35[&rate=4.2462797994327525E-4]:9.140752520417E-1)[&rate=4.2462797994327525E-4]:8.394298077119E-2);
tree STATE_35786000 [&joint=-18042.728904971234,lnP=-18042.728904971234] = [&R] (((33[&rate=4.280214476728617E-4]:7.202168773746E-1,36[&rate=4.280214476728617E-4]:7.557360030575E-1)[&rate=4.280214476728617E-4]:2.348346163947E-1,(32[&rate=4.280214476728617E-4]:7.898783933177E-1,(37[&rate=4.280214476728617E-4]:5.722185767149E-1,31[&rate=4.280214476728617E-4]:5.722185767149E-1)[&rate=4.280214476728617E-4]:1.329603630508E-1)[&rate=4.280214476728617E-4]:1.897632643859E-1)[&rate=4.280214476728617E-4]:3.974035704485E-2,((((62[&rate=4.280214476728617E-4]:7.320788812604E-1,29[&rate=4.280214476728617E-4]:6.7470183208E-1)[&rate=4.280214476728617E-4]:1.021047105683E-1,((34[&rate=4.280214476728617E-4]:3.666701551027E-1,(14[&rate=4.280214476728617E-4]:2.420842942683E0,30[&rate=4.280214476728617E-4]:3.353500165655E-1)[&rate=4.280214476728617E-4]:1.023583899033E-1)[&rate=4.280214476728617E-4]:1.50838174939E-1,((((7[&rate=4.280214476728617E-4]:4.943831436862E-1,6[&rate=4.280214476728617E-4]:4.943831436862E-1)[&rate=4.280214476728617E-4]:6.896854399908E-1,(28[&rate=4.280214476728617E-4]:6.457357459216E-1,2[&rate=4.280214476728617E-4]:4.183384856475E-1)[&rate=4.280214476728617E-4]:6.890177692623E-1)[&rate=4.280214476728617E-4]:1.036467951644E-1,(20[&rate=4.280214476728617E-4]:6.623746296635E-1,25[&rate=4.280214476728617E-4]:6.788129858279E-1)[&rate=4.280214476728617E-4]:7.212311601367E-1)[&rate=4.280214476728617E-4]:3.144598117631E-1,24[&rate=4.280214476728617E-4]:1.709024505673E0)[&rate=4.280214476728617E-4]:1.0198095224E0)[&rate=4.280214476728617E-4]:1.882599612405E-1)[&rate=4.280214476728617E-4]:1.702241614267E-2,61[&rate=4.280214476728617E-4]:9.14047538026E-1)[&rate=4.280214476728617E-4]:2.741199467648E-2,(35[&rate=4.280214476728617E-4]:8.798374110466E-1,(38[&rate=4.280214476728617E-4]:1.543289980308E0,((((3[&rate=4.280214476728617E-4]:3.655848847738E-1,16[&rate=4.280214476728617E-4]:4.806533779244E-1)[&rate=4.280214476728617E-4]:9.231907764908E-1,5[&rate=4.280214476728617E-4]:1.340830455785E0)[&rate=4.280214476728617E-4]:4.616390215905E-2,(13[&rate=4.280214476728617E-4]:7.888462934047E-1,9[&rate=4.280214476728617E-4]:7.504901290212E-1)[&rate=4.280214476728617E-4]:6.529425850873E-1)[&rate=4.280214476728617E-4]:2.543566272755E-1,((((((10[&rate=4.280214476728617E-4]:9.487050856804E-1,55[&rate=4.280214476728617E-4]:9.295270034887E-1)[&rate=4.280214476728617E-4]:1.144232092528E-1,(21[&rate=4.280214476728617E-4]:7.759353358056E-1,(18[&rate=4.280214476728617E-4]:6.892110230445E-1,23[&rate=4.280214476728617E-4]:7.083891052362E-1)[&rate=4.280214476728617E-4]:7.850513467904E-2)[&rate=4.280214476728617E-4]:3.721244659768E-1)[&rate=4.280214476728617E-4]:2.047205168165E-1,(22[&rate=4.280214476728617E-4]:1.226276841827E0,(1[&rate=4.280214476728617E-4]:3.030288137262E-1,(19[&rate=4.280214476728617E-4]:1.005732726253E0,26[&rate=4.280214476728617E-4]:1.030390260499E0)[&rate=4.280214476728617E-4]:5.893992308995E-2)[&rate=4.280214476728617E-4]:1.424261102922E-1)[&rate=4.280214476728617E-4]:1.374623808819E-1)[&rate=4.280214476728617E-4]:1.458884335169E-2,39[&rate=4.280214476728617E-4]:2.166842304439E-1)[&rate=4.280214476728617E-4]:1.698370641603E-1,(57[&rate=4.280214476728617E-4]:8.966309607766E-1,((56[&rate=4.280214476728617E-4]:7.180966237764E-1,59[&rate=4.280214476728617E-4]:7.15356897749E-1)[&rate=4.280214476728617E-4]:1.197328835584E-2,60[&rate=4.280214476728617E-4]:7.328096381598E-1)[&rate=4.280214476728617E-4]:1.638213226168E-1)[&rate=4.280214476728617E-4]:7.364656762934E-1)[&rate=4.280214476728617E-4]:1.066033442832E-1,(((8[&rate=4.280214476728617E-4]:5.470373097653E-1,(27[&rate=4.280214476728617E-4]:5.505864975737E-1,4[&rate=4.280214476728617E-4]:3.779837578477E-1)[&rate=4.280214476728617E-4]:1.197384834245E-1)[&rate=4.280214476728617E-4]:3.866286893979E-1,((((41[&rate=4.280214476728617E-4]:5.172973726524E-1,49[&rate=4.280214476728617E-4]:5.446946329262E-1)[&rate=4.280214476728617E-4]:2.755614461321E-1,53[&rate=4.280214476728617E-4]:8.229958050859E-1)[&rate=4.280214476728617E-4]:1.053196680537E-1,46[&rate=4.280214476728617E-4]:9.200962950573E-1)[&rate=4.280214476728617E-4]:1.374533792087E-2,(12[&rate=4.280214476728617E-4]:4.391408026678E-1,15[&rate=4.280214476728617E-4]:4.774969670515E-1)[&rate=4.280214476728617E-4]:5.001802823651E-1)[&rate=4.280214476728617E-4]:2.564092212478E-3)[&rate=4.280214476728617E-4]:4.227234863545E-1,(((52[&rate=4.280214476728617E-4]:6.782958892566E-1,(54[&rate=4.280214476728617E-4]:7.617614402567E-1,(47[&rate=4.280214476728617E-4]:5.397165842622E-1,(40[&rate=4.280214476728617E-4]:4.244921109274E-1,42[&rate=4.280214476728617E-4]:4.244921109274E-1)[&rate=4.280214476728617E-4]:9.878611717044E-2)[&rate=4.280214476728617E-4]:4.670239024117E-2)[&rate=4.280214476728617E-4]:1.685892435204E-1)[&rate=4.280214476728617E-4]:2.454909092298E-1,(63[&rate=4.280214476728617E-4]:5.203191181592E-1,58[&rate=4.280214476728617E-4]:5.175793921319E-1)[&rate=4.280214476728617E-4]:4.418238447108E-1)[&rate=4.280214476728617E-4]:1.96025298016E-1,((44[&rate=4.280214476728617E-4]:7.579520858891E-1,(((50[&rate=4.280214476728617E-4]:4.417887337045E-1,48[&rate=4.280214476728617E-4]:5.239805145264E-1)[&rate=4.280214476728617E-4]:1.769390594345E-2,43[&rate=4.280214476728617E-4]:5.197566122507E-1)[&rate=4.280214476728617E-4]:4.508432773546E-2,45[&rate=4.280214476728617E-4]:5.840190221779E-1)[&rate=4.280214476728617E-4]:1.958508719302E-1)[&rate=4.280214476728617E-4]:3.378223037079E-1,((11[&rate=4.280214476728617E-4]:7.706245354537E-1,17[&rate=4.280214476728617E-4]:8.089806998374E-1)[&rate=4.280214476728617E-4]:1.515373352834E-1,51[&rate=4.280214476728617E-4]:8.399700899152E-1)[&rate=4.280214476728617E-4]:1.982700531063E-1)[&rate=4.280214476728617E-4]:8.157195348072E-2)[&rate=4.280214476728617E-4]:1.626047862757E-1)[&rate=4.280214476728617E-4]:2.024885780271E-1)[&rate=4.280214476728617E-4]:9.891127783909E-2)[&rate=4.280214476728617E-4]:9.56733515636E-1)[&rate=4.280214476728617E-4]:1.812962891866E-1)[&rate=4.280214476728617E-4]:6.981884296722E-2)[&rate=4.280214476728617E-4]:5.879679898597E-2);
tree STATE_35788000 [&joint=-18021.50604402127,lnP=-18021.50604402127] = [&R] ((((((20[&rate=3.887169659391241E-4]:6.516859293805E-1,25[&rate=3.887169659391241E-4]:6.681242855449E-1)[&rate=3.887169659391241E-4]:6.765966273945E-1,(((7[&rate=3.887169659391241E-4]:5.37018992601E-1,6[&rate=3.887169659391241E-4]:5.37018992601E-1)[&rate=3.887169659391241E-4]:2.693208912439E-1,24[&rate=3.887169659391241E-4]:9.131891989134E-1)[&rate=3.887169659391241E-4]:8.021506360617E-2,(28[&rate=3.887169659391241E-4]:6.364707231385E-1,2[&rate=3.887169659391241E-4]:4.090734628645E-1)[&rate=3.887169659391241E-4]:4.007691558194E-1)[&rate=3.887169659391241E-4]:3.45837198365E-1)[&rate=3.887169659391241E-4]:1.427771594471E0,62[&rate=3.887169659391241E-4]:6.84102657871E-1)[&rate=3.887169659391241E-4]:1.362790876518E-2,29[&rate=3.887169659391241E-4]:6.403535174559E-1)[&rate=3.887169659391241E-4]:5.453691331222E-2,((61[&rate=3.887169659391241E-4]:7.107002226087E-1,34[&rate=3.887169659391241E-4]:5.194433920076E-1)[&rate=3.887169659391241E-4]:1.189420404419E-2,(14[&rate=3.887169659391241E-4]:2.677077553682E0,30[&rate=3.887169659391241E-4]:5.915846275647E-1)[&rate=3.887169659391241E-4]:1.079121985329E-2)[&rate=3.887169659391241E-4]:9.251458335008E-2)[&rate=3.887169659391241E-4]:1.324316807876E-1,(((32[&rate=3.887169659391241E-4]:3.831630290216E-1,(37[&rate=3.887169659391241E-4]:2.105527419698E-1,31[&rate=3.887169659391241E-4]:2.105527419698E-1)[&rate=3.887169659391241E-4]:8.791083349974E-2)[&rate=3.887169659391241E-4]:3.922645378634E-1,35[&rate=3.887169659391241E-4]:7.644986051363E-1)[&rate=3.887169659391241E-4]:7.170486760945E-3,((38[&rate=3.887169659391241E-4]:1.183139021712E0,((((13[&rate=3.887169659391241E-4]:6.235107702703E-1,9[&rate=3.887169659391241E-4]:5.851546058869E-1)[&rate=3.887169659391241E-4]:3.871225153929E-1,(3[&rate=3.887169659391241E-4]:6.870353995298E-1,16[&rate=3.887169659391241E-4]:8.021038926804E-1)[&rate=3.887169659391241E-4]:2.167485710651E-1)[&rate=3.887169659391241E-4]:2.793875290975E-2,5[&rate=3.887169659391241E-4]:9.837775180251E-1)[&rate=3.887169659391241E-4]:8.025757926584E-1,((57[&rate=3.887169659391241E-4]:8.942466603585E-1,((56[&rate=3.887169659391241E-4]:6.765850576237E-1,60[&rate=3.887169659391241E-4]:6.793247836513E-1)[&rate=3.887169659391241E-4]:8.011956685971E-2,59[&rate=3.887169659391241E-4]:7.539648984561E-1)[&rate=3.887169659391241E-4]:1.348023098475E-1)[&rate=3.887169659391241E-4]:8.053158456755E-1,(((((41[&rate=3.887169659391241E-4]:4.988880981604E-1,46[&rate=3.887169659391241E-4]:5.208059063795E-1)[&rate=3.887169659391241E-4]:4.128183820899E-1,49[&rate=3.887169659391241E-4]:9.391037405241E-1)[&rate=3.887169659391241E-4]:3.109516874079E-1,(((12[&rate=3.887169659391241E-4]:3.307363241372E-1,15[&rate=3.887169659391241E-4]:3.690924885209E-1)[&rate=3.887169659391241E-4]:5.684775326493E-1,(53[&rate=3.887169659391241E-4]:8.013413327554E-1,8[&rate=3.887169659391241E-4]:7.903824286457E-1)[&rate=3.887169659391241E-4]:1.006122500587E-1)[&rate=3.887169659391241E-4]:9.043198914269E-2,(27[&rate=3.887169659391241E-4]:7.556822922411E-1,4[&rate=3.887169659391241E-4]:5.830795525151E-1)[&rate=3.887169659391241E-4]:3.49032046839E-1)[&rate=3.887169659391241E-4]:2.604095820027E-1)[&rate=3.887169659391241E-4]:1.439927898951E-1,(((52[&rate=3.887169659391241E-4]:1.049700517917E0,(63[&rate=3.887169659391241E-4]:4.213342129655E-1,58[&rate=3.887169659391241E-4]:4.185944869381E-1)[&rate=3.887169659391241E-4]:6.66722469335E-1)[&rate=3.887169659391241E-4]:7.75790573298E-2,(42[&rate=3.887169659391241E-4]:9.02620707965E-1,((54[&rate=3.887169659391241E-4]:6.232847469074E-1,47[&rate=3.887169659391241E-4]:4.47942281154E-1)[&rate=3.887169659391241E-4]:2.453126474661E-1,40[&rate=3.887169659391241E-4]:6.768165724558E-1)[&rate=3.887169659391241E-4]:2.258041355092E-1)[&rate=3.887169659391241E-4]:2.849328398844E-1)[&rate=3.887169659391241E-4]:9.710904028374E-2,((11[&rate=3.887169659391241E-4]:5.576815792813E-1,17[&rate=3.887169659391241E-4]:5.96037743665E-1)[&rate=3.887169659391241E-4]:6.845723167799E-1,((44[&rate=3.887169659391241E-4]:8.435010242576E-1,(((50[&rate=3.887169659391241E-4]:2.625605291141E-1,48[&rate=3.887169659391241E-4]:3.44752309936E-1)[&rate=3.887169659391241E-4]:2.708633290181E-1,43[&rate=3.887169659391241E-4]:5.936978307349E-1)[&rate=3.887169659391241E-4]:1.76672438364E-1,45[&rate=3.887169659391241E-4]:7.895483512907E-1)[&rate=3.887169659391241E-4]:7.587048118602E-2)[&rate=3.887169659391241E-4]:3.004219617475E-1,51[&rate=3.887169659391241E-4]:1.08638873943E0)[&rate=3.887169659391241E-4]:7.36733758097E-2)[&rate=3.887169659391241E-4]:6.432650029096E-2)[&rate=3.887169659391241E-4]:8.746782147482E-2)[&rate=3.887169659391241E-4]:9.442685983168E-2,((((10[&rate=3.887169659391241E-4]:7.666496381693E-1,55[&rate=3.887169659391241E-4]:7.474715559776E-1)[&rate=3.887169659391241E-4]:2.198294731416E-1,(21[&rate=3.887169659391241E-4]:9.379167601734E-1,(18[&rate=3.887169659391241E-4]:6.888558658293E-1,23[&rate=3.887169659391241E-4]:7.08033948021E-1)[&rate=3.887169659391241E-4]:2.408417162621E-1)[&rate=3.887169659391241E-4]:1.334938579867E-1)[&rate=3.887169659391241E-4]:2.651321652283E-1,(22[&rate=3.887169659391241E-4]:1.10866316583E0,(1[&rate=3.887169659391241E-4]:2.604959487185E-1,(19[&rate=3.887169659391241E-4]:7.494572433194E-1,26[&rate=3.887169659391241E-4]:7.741147775659E-1)[&rate=3.887169659391241E-4]:2.726825410155E-1)[&rate=3.887169659391241E-4]:6.734529930363E-2)[&rate=3.887169659391241E-4]:2.388385216677E-1)[&rate=3.887169659391241E-4]:6.926973438374E-2,39[&rate=3.887169659391241E-4]:2.551275862654E-1)[&rate=3.887169659391241E-4]:1.593748886537E-1)[&rate=3.887169659391241E-4]:3.848468864905E-2)[&rate=3.887169659391241E-4]:2.840510786222E-1)[&rate=3.887169659391241E-4]:4.515802315763E-1)[&rate=3.887169659391241E-4]:4.319185531979E-1,(33[&rate=3.887169659391241E-4]:7.359960095942E-1,36[&rate=3.887169659391241E-4]:7.715151352771E-1)[&rate=3.887169659391241E-4]:2.065150468226E-2)[&rate=3.887169659391241E-4]:1.360375435061E-3)[&rate=3.887169659391241E-4]:1.840683202048E-1);
tree STATE_35790000 [&joint=-18010.856569141826,lnP=-18010.856569141826] = [&R] (((34[&rate=5.118994688244712E-4]:5.19383730403E-1,((38[&rate=5.118994688244712E-4]:6.124446768314E-1,((5[&rate=5.118994688244712E-4]:9.08721231702E-1,((13[&rate=5.118994688244712E-4]:5.792000571368E-1,9[&rate=5.118994688244712E-4]:5.408438927533E-1)[&rate=5.118994688244712E-4]:3.791571415753E-1,(3[&rate=5.118994688244712E-4]:4.342730335805E-1,16[&rate=5.118994688244712E-4]:5.493415267311E-1)[&rate=5.118994688244712E-4]:4.172348500633E-1)[&rate=5.118994688244712E-4]:5.158553537782E-3)[&rate=5.118994688244712E-4]:6.257504892327E-1,(((((10[&rate=5.118994688244712E-4]:7.617502089743E-1,55[&rate=5.118994688244712E-4]:7.425721267826E-1)[&rate=5.118994688244712E-4]:7.356477732894E-2,(21[&rate=5.118994688244712E-4]:8.474606708132E-1,(18[&rate=5.118994688244712E-4]:6.323265436119E-1,23[&rate=5.118994688244712E-4]:6.515046258036E-1)[&rate=5.118994688244712E-4]:2.069149491193E-1)[&rate=5.118994688244712E-4]:7.278582233923E-2)[&rate=5.118994688244712E-4]:2.632562132931E-1,39[&rate=5.118994688244712E-4]:3.28177749388E-2)[&rate=5.118994688244712E-4]:2.780448378904E-1,(22[&rate=5.118994688244712E-4]:1.085046285643E0,(1[&rate=5.118994688244712E-4]:2.382387828025E-1,(19[&rate=5.118994688244712E-4]:8.980012363051E-1,26[&rate=5.118994688244712E-4]:9.226587705515E-1)[&rate=5.118994688244712E-4]:1.01881382114E-1)[&rate=5.118994688244712E-4]:6.598558503247E-2)[&rate=5.118994688244712E-4]:3.874601628023E-1)[&rate=5.118994688244712E-4]:1.285236789981E-1,(((((41[&rate=5.118994688244712E-4]:5.678872748417E-1,46[&rate=5.118994688244712E-4]:5.898050830608E-1)[&rate=5.118994688244712E-4]:2.340969627964E-1,49[&rate=5.118994688244712E-4]:8.293814979119E-1)[&rate=5.118994688244712E-4]:2.432280397868E-1,(((27[&rate=5.118994688244712E-4]:3.168212144687E-1,4[&rate=5.118994688244712E-4]:1.442184747426E-1)[&rate=5.118994688244712E-4]:5.938416493822E-1,(53[&rate=5.118994688244712E-4]:7.116426711497E-1,8[&rate=5.118994688244712E-4]:7.006837670401E-1)[&rate=5.118994688244712E-4]:8.66914255779E-2)[&rate=5.118994688244712E-4]:2.464174085802E-1,(12[&rate=5.118994688244712E-4]:6.054826434002E-1,15[&rate=5.118994688244712E-4]:6.438388077839E-1)[&rate=5.118994688244712E-4]:4.3652913588E-1)[&rate=5.118994688244712E-4]:3.059775841839E-2)[&rate=5.118994688244712E-4]:2.031165078528E-1,((((63[&rate=5.118994688244712E-4]:2.323818286841E-1,58[&rate=5.118994688244712E-4]:2.296421026567E-1)[&rate=5.118994688244712E-4]:4.606266017927E-1,(40[&rate=5.118994688244712E-4]:3.567811219375E-1,(47[&rate=5.118994688244712E-4]:3.323559436455E-1,(54[&rate=5.118994688244712E-4]:3.457982909547E-1,42[&rate=5.118994688244712E-4]:1.540174690369E-1)[&rate=5.118994688244712E-4]:1.619001184442E-1)[&rate=5.118994688244712E-4]:4.08635344564E-2)[&rate=5.118994688244712E-4]:3.581451167583E-1)[&rate=5.118994688244712E-4]:5.442826632455E-2,52[&rate=5.118994688244712E-4]:7.090805324176E-1)[&rate=5.118994688244712E-4]:4.152968152303E-1,(((44[&rate=5.118994688244712E-4]:3.041650438025E-1,43[&rate=5.118994688244712E-4]:3.069047698298E-1)[&rate=5.118994688244712E-4]:4.69969715095E-1,(45[&rate=5.118994688244712E-4]:6.086927571319E-1,(50[&rate=5.118994688244712E-4]:3.367550175999E-1,48[&rate=5.118994688244712E-4]:4.189467984218E-1)[&rate=5.118994688244712E-4]:1.924856847375E-1)[&rate=5.118994688244712E-4]:1.873598099846E-1)[&rate=5.118994688244712E-4]:2.398895708527E-1,((11[&rate=5.118994688244712E-4]:5.905641677307E-1,17[&rate=5.118994688244712E-4]:6.289203321144E-1)[&rate=5.118994688244712E-4]:2.436147868805E-1,51[&rate=5.118994688244712E-4]:7.519871737894E-1)[&rate=5.118994688244712E-4]:2.045029093854E-1)[&rate=5.118994688244712E-4]:1.678872644732E-1)[&rate=5.118994688244712E-4]:6.915691708166E-2)[&rate=5.118994688244712E-4]:2.261030275472E-1,(57[&rate=5.118994688244712E-4]:8.362262817226E-1,((59[&rate=5.118994688244712E-4]:3.584507102806E-1,56[&rate=5.118994688244712E-4]:3.611904363079E-1)[&rate=5.118994688244712E-4]:3.15152231959E-1,60[&rate=5.118994688244712E-4]:6.790823942945E-1)[&rate=5.118994688244712E-4]:1.571438874281E-1)[&rate=5.118994688244712E-4]:8.382055311023E-1)[&rate=5.118994688244712E-4]:1.152982146819E-2)[&rate=5.118994688244712E-4]:4.57703606144E-2)[&rate=5.118994688244712E-4]:1.327674764447E-1)[&rate=5.118994688244712E-4]:9.486837182936E-1,30[&rate=5.118994688244712E-4]:5.879642361313E-1)[&rate=5.118994688244712E-4]:2.457745637901E-3)[&rate=5.118994688244712E-4]:3.132824376953E-2,(((14[&rate=5.118994688244712E-4]:2.662511702481E0,61[&rate=5.118994688244712E-4]:6.972373555985E-1)[&rate=5.118994688244712E-4]:1.367349103752E-2,62[&rate=5.118994688244712E-4]:6.480693165814E-1)[&rate=5.118994688244712E-4]:6.775784856435E-3,(29[&rate=5.118994688244712E-4]:5.209869365619E-1,(((7[&rate=5.118994688244712E-4]:1.758275259678E-1,6[&rate=5.118994688244712E-4]:1.758275259678E-1)[&rate=5.118994688244712E-4]:9.928388277438E-1,24[&rate=5.118994688244712E-4]:1.27551566878E0)[&rate=5.118994688244712E-4]:7.090770495274E-2,((28[&rate=5.118994688244712E-4]:8.431769925094E-1,2[&rate=5.118994688244712E-4]:6.157797322353E-1)[&rate=5.118994688244712E-4]:1.665956818009E-1,(20[&rate=5.118994688244712E-4]:4.54180436782E-1,25[&rate=5.118994688244712E-4]:4.706187929464E-1)[&rate=5.118994688244712E-4]:5.007977169802E-1)[&rate=5.118994688244712E-4]:3.80486315861E-1)[&rate=5.118994688244712E-4]:1.314851009494E0)[&rate=5.118994688244712E-4]:7.648111569564E-2)[&rate=5.118994688244712E-4]:2.428217328118E-2)[&rate=5.118994688244712E-4]:2.514540662358E-1,((33[&rate=5.118994688244712E-4]:6.97608983936E-1,36[&rate=5.118994688244712E-4]:7.331281096188E-1)[&rate=5.118994688244712E-4]:1.364856110546E-1,((32[&rate=5.118994688244712E-4]:3.900929415264E-1,(37[&rate=5.118994688244712E-4]:2.012053974738E-1,31[&rate=5.118994688244712E-4]:2.012053974738E-1)[&rate=5.118994688244712E-4]:1.041880905005E-1)[&rate=5.118994688244712E-4]:2.305849350378E-1,35[&rate=5.118994688244712E-4]:6.097489148154E-1)[&rate=5.118994688244712E-4]:2.380068823608E-1)[&rate=5.118994688244712E-4]:1.538637951446E-1);
tree STATE_35792000 [&joint=-18030.73526393638,lnP=-18030.73526393638] = [&R] (((32[&rate=4.810428295302483E-4]:6.905436523869E-1,(37[&rate=4.810428295302483E-4]:2.963102384842E-1,31[&rate=4.810428295302483E-4]:2.963102384842E-1)[&rate=4.810428295302483E-4]:3.095339603507E-1)[&rate=4.810428295302483E-4]:1.577730345929E-1,((((29[&rate=4.810428295302483E-4]:5.69863555813E-1,34[&rate=4.810428295302483E-4]:4.988253044468E-1)[&rate=4.810428295302483E-4]:1.232913509503E-2,30[&rate=4.810428295302483E-4]:5.821926909081E-1)[&rate=4.810428295302483E-4]:4.173662653767E-2,((61[&rate=4.810428295302483E-4]:6.724430641491E-1,(14[&rate=4.810428295302483E-4]:2.449389541408E0,(((28[&rate=4.810428295302483E-4]:5.78205604044E-1,2[&rate=4.810428295302483E-4]:3.508083437699E-1)[&rate=4.810428295302483E-4]:1.055123086675E-1,(20[&rate=4.810428295302483E-4]:3.792239496506E-1,25[&rate=4.810428295302483E-4]:3.956623058149E-1)[&rate=4.810428295302483E-4]:2.496994425128E-1)[&rate=4.810428295302483E-4]:4.53417889774E-1,((7[&rate=4.810428295302483E-4]:1.477736081077E-1,6[&rate=4.810428295302483E-4]:1.477736081077E-1)[&rate=4.810428295302483E-4]:6.858456143232E-1,24[&rate=4.810428295302483E-4]:9.404685374994E-1)[&rate=4.810428295302483E-4]:1.528316485476E-1)[&rate=4.810428295302483E-4]:1.410883875909E0)[&rate=4.810428295302483E-4]:1.883278696235E-1)[&rate=4.810428295302483E-4]:8.003081644837E-3,62[&rate=4.810428295302483E-4]:6.176046157393E-1)[&rate=4.810428295302483E-4]:6.370175088674E-2)[&rate=4.810428295302483E-4]:6.270002320432E-3,(38[&rate=4.810428295302483E-4]:9.716329540366E-1,(((3[&rate=4.810428295302483E-4]:5.39699742904E-1,16[&rate=4.810428295302483E-4]:6.547682360546E-1)[&rate=4.810428295302483E-4]:3.573281552237E-1,((13[&rate=4.810428295302483E-4]:5.693298546894E-1,9[&rate=4.810428295302483E-4]:5.309736903059E-1)[&rate=4.810428295302483E-4]:2.909414026857E-1,5[&rate=4.810428295302483E-4]:8.054767368272E-1)[&rate=4.810428295302483E-4]:1.436059558209E-1)[&rate=4.810428295302483E-4]:5.433010508939E-1,(((57[&rate=4.810428295302483E-4]:7.290764449549E-1,((56[&rate=4.810428295302483E-4]:5.097239489971E-1,60[&rate=4.810428295302483E-4]:5.124636750247E-1)[&rate=4.810428295302483E-4]:1.683700981571E-1,59[&rate=4.810428295302483E-4]:6.753543211269E-1)[&rate=4.810428295302483E-4]:4.824267177314E-2)[&rate=4.810428295302483E-4]:7.978151178781E-1,((((46[&rate=4.810428295302483E-4]:7.195231025105E-1,41[&rate=4.810428295302483E-4]:6.976052942914E-1)[&rate=4.810428295302483E-4]:2.265127411331E-2,49[&rate=4.810428295302483E-4]:7.476538286785E-1)[&rate=4.810428295302483E-4]:2.07236754358E-1,((53[&rate=4.810428295302483E-4]:6.940462224778E-1,8[&rate=4.810428295302483E-4]:6.830873183682E-1)[&rate=4.810428295302483E-4]:8.95969186085E-2,((27[&rate=4.810428295302483E-4]:7.067702747353E-1,4[&rate=4.810428295302483E-4]:5.341675350093E-1)[&rate=4.810428295302483E-4]:1.024520583334E-1,(12[&rate=4.810428295302483E-4]:5.769947993874E-1,15[&rate=4.810428295302483E-4]:6.153509637711E-1)[&rate=4.810428295302483E-4]:1.171590405305E-1)[&rate=4.810428295302483E-4]:8.674957514089E-2)[&rate=4.810428295302483E-4]:1.739871679777E-1)[&rate=4.810428295302483E-4]:3.597514185382E-1,(((((40[&rate=4.810428295302483E-4]:2.298378355226E-1,47[&rate=4.810428295302483E-4]:2.462761916869E-1)[&rate=4.810428295302483E-4]:5.713288600973E-1,(42[&rate=4.810428295302483E-4]:7.673001009211E-1,54[&rate=4.810428295302483E-4]:9.590809228388E-1)[&rate=4.810428295302483E-4]:3.386659469883E-2)[&rate=4.810428295302483E-4]:1.400248897779E-1,52[&rate=4.810428295302483E-4]:8.80917612795E-1)[&rate=4.810428295302483E-4]:6.300481658294E-2,(63[&rate=4.810428295302483E-4]:6.198874399946E-1,58[&rate=4.810428295302483E-4]:6.171477139673E-1)[&rate=4.810428295302483E-4]:3.62391153767E-1)[&rate=4.810428295302483E-4]:1.018992967755E-1,(51[&rate=4.810428295302483E-4]:9.443458532354E-1,((11[&rate=4.810428295302483E-4]:8.893379669452E-1,17[&rate=4.810428295302483E-4]:9.276941313289E-1)[&rate=4.810428295302483E-4]:8.425102578974E-2,((44[&rate=4.810428295302483E-4]:4.686489628221E-1,43[&rate=4.810428295302483E-4]:4.713886888495E-1)[&rate=4.810428295302483E-4]:3.005837699216E-1,(45[&rate=4.810428295302483E-4]:7.330670056668E-1,(50[&rate=4.810428295302483E-4]:2.533211130156E-1,48[&rate=4.810428295302483E-4]:3.355128938374E-1)[&rate=4.810428295302483E-4]:4.002938378567E-1)[&rate=4.810428295302483E-4]:5.808353529601E-2)[&rate=4.810428295302483E-4]:1.796987257448E-1)[&rate=4.810428295302483E-4]:5.294864132229E-2)[&rate=4.810428295302483E-4]:1.014758729181E-1)[&rate=4.810428295302483E-4]:1.866284945993E-1)[&rate=4.810428295302483E-4]:3.964682153208E-2)[&rate=4.810428295302483E-4]:6.640756704582E-2,(((22[&rate=4.810428295302483E-4]:1.171885502475E0,(1[&rate=4.810428295302483E-4]:7.737949650301E-2,(19[&rate=4.810428295302483E-4]:7.829652980843E-1,26[&rate=4.810428295302483E-4]:8.076228323308E-1)[&rate=4.810428295302483E-4]:5.605803403517E-2)[&rate=4.810428295302483E-4]:3.136840881641E-1)[&rate=4.810428295302483E-4]:1.765783313202E-1,39[&rate=4.810428295302483E-4]:1.868199981791E-1)[&rate=4.810428295302483E-4]:7.308450489965E-2,((10[&rate=4.810428295302483E-4]:8.362390178415E-1,55[&rate=4.810428295302483E-4]:8.170609356497E-1)[&rate=4.810428295302483E-4]:6.227081374476E-2,(21[&rate=4.810428295302483E-4]:8.961777236056E-1,(18[&rate=4.810428295302483E-4]:8.002112313193E-1,23[&rate=4.810428295302483E-4]:8.193893135111E-1)[&rate=4.810428295302483E-4]:8.774731420416E-2)[&rate=4.810428295302483E-4]:8.726361482986E-2)[&rate=4.810428295302483E-4]:4.271480961501E-1)[&rate=4.810428295302483E-4]:8.681928433423E-2)[&rate=4.810428295302483E-4]:9.634488763589E-2)[&rate=4.810428295302483E-4]:5.340437310427E-1)[&rate=4.810428295302483E-4]:6.317305247233E-1)[&rate=4.810428295302483E-4]:7.877310491867E-2)[&rate=4.810428295302483E-4]:8.963115062541E-2,((33[&rate=4.810428295302483E-4]:5.173848807638E-1,36[&rate=4.810428295302483E-4]:5.529040064467E-1)[&rate=4.810428295302483E-4]:1.714920258084E-1,35[&rate=4.810428295302483E-4]:7.025381087578E-1)[&rate=4.810428295302483E-4]:2.244807670987E-1);
tree STATE_35794000 [&joint=-18004.57972733843,lnP=-18004.57972733843] = [&R] ((30[&rate=5.151659851483319E-4]:7.014565788744E-1,((34[&rate=5.151659851483319E-4]:5.844344428043E-1,((33[&rate=5.151659851483319E-4]:4.405361985509E-1,36[&rate=5.151659851483319E-4]:4.760553242337E-1)[&rate=5.151659851483319E-4]:2.91803949001E-1,35[&rate=5.151659851483319E-4]:7.460013497375E-1)[&rate=5.151659851483319E-4]:3.788664497927E-2)[&rate=5.151659851483319E-4]:1.677989698732E-2,(32[&rate=5.151659851483319E-4]:6.898978370484E-1,(37[&rate=5.151659851483319E-4]:4.295296253696E-1,31[&rate=5.151659851483319E-4]:4.295296253696E-1)[&rate=5.151659851483319E-4]:1.756687581268E-1)[&rate=5.151659851483319E-4]:1.216990164043E-1)[&rate=5.151659851483319E-4]:2.920398771662E-2)[&rate=5.151659851483319E-4]:5.251945977414E-2,((62[&rate=5.151659851483319E-4]:5.882691579193E-1,14[&rate=5.151659851483319E-4]:2.616385034856E0)[&rate=5.151659851483319E-4]:1.901807113281E-1,(((38[&rate=5.151659851483319E-4]:7.456949410707E-1,(((13[&rate=5.151659851483319E-4]:3.73856957981E-1,9[&rate=5.151659851483319E-4]:3.355007935976E-1)[&rate=5.151659851483319E-4]:4.34645872696E-1,((3[&rate=5.151659851483319E-4]:4.054209604362E-1,16[&rate=5.151659851483319E-4]:5.204894535868E-1)[&rate=5.151659851483319E-4]:2.836798384235E-1,5[&rate=5.151659851483319E-4]:7.411555933802E-1)[&rate=5.151659851483319E-4]:1.255271674904E-2)[&rate=5.151659851483319E-4]:7.711442072218E-1,(((((10[&rate=5.151659851483319E-4]:8.307776488265E-1,55[&rate=5.151659851483319E-4]:8.115995666347E-1)[&rate=5.151659851483319E-4]:5.378418896979E-2,(21[&rate=5.151659851483319E-4]:8.546138567476E-1,(18[&rate=5.151659851483319E-4]:3.927863867358E-1,23[&rate=5.151659851483319E-4]:4.119644689275E-1)[&rate=5.151659851483319E-4]:4.536082919297E-1)[&rate=5.151659851483319E-4]:1.148794878979E-1)[&rate=5.151659851483319E-4]:4.207651142883E-1,(39[&rate=5.151659851483319E-4]:1.44196885853E-1,(22[&rate=5.151659851483319E-4]:8.841548333276E-1,(1[&rate=5.151659851483319E-4]:9.084665329058E-2,(19[&rate=5.151659851483319E-4]:7.568952242457E-1,26[&rate=5.151659851483319E-4]:7.815527584922E-1)[&rate=5.151659851483319E-4]:9.559526466135E-2)[&rate=5.151659851483319E-4]:1.248626222877E-2)[&rate=5.151659851483319E-4]:4.216858881418E-1)[&rate=5.151659851483319E-4]:9.537664157408E-2)[&rate=5.151659851483319E-4]:1.141351093851E-1,((((53[&rate=5.151659851483319E-4]:6.767491556433E-1,49[&rate=5.151659851483319E-4]:6.740094296157E-1)[&rate=5.151659851483319E-4]:1.416194570459E-1,(((12[&rate=5.151659851483319E-4]:2.312737397543E-1,15[&rate=5.151659851483319E-4]:2.69629904138E-1)[&rate=5.151659851483319E-4]:3.560861643387E-1,8[&rate=5.151659851483319E-4]:5.791407260109E-1)[&rate=5.151659851483319E-4]:1.322746941458E-1,(27[&rate=5.151659851483319E-4]:4.426152730209E-1,4[&rate=5.151659851483319E-4]:2.700125332949E-1)[&rate=5.151659851483319E-4]:3.920878183687E-1)[&rate=5.151659851483319E-4]:9.599428842288E-2)[&rate=5.151659851483319E-4]:2.943929269224E-1,(46[&rate=5.151659851483319E-4]:7.351714275233E-1,41[&rate=5.151659851483319E-4]:7.132536193042E-1)[&rate=5.151659851483319E-4]:3.69370934006E-1)[&rate=5.151659851483319E-4]:2.6675559011E-1,((((11[&rate=5.151659851483319E-4]:4.452607243269E-1,17[&rate=5.151659851483319E-4]:4.836168887106E-1)[&rate=5.151659851483319E-4]:3.850758007076E-1,51[&rate=5.151659851483319E-4]:7.481447442126E-1)[&rate=5.151659851483319E-4]:3.143650992323E-1,((44[&rate=5.151659851483319E-4]:3.305058332314E-1,43[&rate=5.151659851483319E-4]:3.332455592587E-1)[&rate=5.151659851483319E-4]:4.986868375909E-1,(45[&rate=5.151659851483319E-4]:7.763823742014E-1,(50[&rate=5.151659851483319E-4]:5.331459455224E-1,48[&rate=5.151659851483319E-4]:6.153377263443E-1)[&rate=5.151659851483319E-4]:1.637843738844E-1)[&rate=5.151659851483319E-4]:7.472810483998E-2)[&rate=5.151659851483319E-4]:2.90851419198E-1)[&rate=5.151659851483319E-4]:9.658811222226E-2,((63[&rate=5.151659851483319E-4]:2.384943858301E-1,58[&rate=5.151659851483319E-4]:2.357546598027E-1)[&rate=5.151659851483319E-4]:4.308440754925E-1,(52[&rate=5.151659851483319E-4]:4.257806450415E-1,((47[&rate=5.151659851483319E-4]:2.692762393297E-1,(42[&rate=5.151659851483319E-4]:6.849826404999E-2,40[&rate=5.151659851483319E-4]:6.849826404999E-2)[&rate=5.151659851483319E-4]:1.843396191153E-1)[&rate=5.151659851483319E-4]:3.236323877519E-3,54[&rate=5.151659851483319E-4]:4.478550289606E-1)[&rate=5.151659851483319E-4]:2.299804106014E-1)[&rate=5.151659851483319E-4]:2.052016518974E-1)[&rate=5.151659851483319E-4]:5.281156587283E-1)[&rate=5.151659851483319E-4]:1.354876672051E-1)[&rate=5.151659851483319E-4]:5.090383585771E-2)[&rate=5.151659851483319E-4]:1.853062204123E-2,(57[&rate=5.151659851483319E-4]:8.342294100677E-1,((56[&rate=5.151659851483319E-4]:4.500888929106E-1,60[&rate=5.151659851483319E-4]:4.528286189382E-1)[&rate=5.151659851483319E-4]:2.32040732763E-2,59[&rate=5.151659851483319E-4]:4.705532401596E-1)[&rate=5.151659851483319E-4]:3.581967178532E-1)[&rate=5.151659851483319E-4]:7.845851912515E-1)[&rate=5.151659851483319E-4]:1.032981900045E-1)[&rate=5.151659851483319E-4]:2.756369442677E-1)[&rate=5.151659851483319E-4]:6.406701500437E-1,(((20[&rate=5.151659851483319E-4]:5.923801730596E-1,25[&rate=5.151659851483319E-4]:6.08818529224E-1)[&rate=5.151659851483319E-4]:4.273030010933E-1,(28[&rate=5.151659851483319E-4]:9.792824191182E-1,(24[&rate=5.151659851483319E-4]:8.788981871497E-1,(7[&rate=5.151659851483319E-4]:2.953230791652E-1,6[&rate=5.151659851483319E-4]:2.953230791652E-1)[&rate=5.151659851483319E-4]:4.76725792916E-1)[&rate=5.151659851483319E-4]:5.654861553014E-2)[&rate=5.151659851483319E-4]:9.519527558279E-2)[&rate=5.151659851483319E-4]:9.221773488829E-2,2[&rate=5.151659851483319E-4]:9.392981693152E-1)[&rate=5.151659851483319E-4]:1.430628565635E0)[&rate=5.151659851483319E-4]:2.647033933166E-1,(29[&rate=5.151659851483319E-4]:6.040773964083E-1,61[&rate=5.151659851483319E-4]:7.242959756432E-1)[&rate=5.151659851483319E-4]:7.382692902903E-2)[&rate=5.151659851483319E-4]:4.31684946297E-2)[&rate=5.151659851483319E-4]:3.290321858152E-2);
tree STATE_35796000 [&joint=-18022.30371849495,lnP=-18022.30371849495] = [&R] (61[&rate=5.020370856789619E-4]:8.840197519072E-1,((((24[&rate=5.020370856789619E-4]:7.519401077542E-1,(7[&rate=5.020370856789619E-4]:2.666200546861E-1,6[&rate=5.020370856789619E-4]:2.666200546861E-1)[&rate=5.020370856789619E-4]:3.784707379995E-1)[&rate=5.020370856789619E-4]:1.231779547065E-1,(28[&rate=5.020370856789619E-4]:7.204463192769E-1,(20[&rate=5.020370856789619E-4]:2.629929484731E-1,25[&rate=5.020370856789619E-4]:2.794313046375E-1)[&rate=5.020370856789619E-4]:4.026588502557E-1)[&rate=5.020370856789619E-4]:1.985073596221E-1)[&rate=5.020370856789619E-4]:8.864934852945E-2,2[&rate=5.020370856789619E-4]:7.802057671544E-1)[&rate=5.020370856789619E-4]:1.921311806197E0,((34[&rate=5.020370856789619E-4]:5.33943051571E-1,(30[&rate=5.020370856789619E-4]:5.231448830555E-1,(33[&rate=5.020370856789619E-4]:5.37228666878E-1,36[&rate=5.020370856789619E-4]:5.727477925608E-1)[&rate=5.020370856789619E-4]:1.006703145382E-1)[&rate=5.020370856789619E-4]:8.183641988171E-2)[&rate=5.020370856789619E-4]:8.165445690475E-2,((29[&rate=5.020370856789619E-4]:5.519019445176E-1,(38[&rate=5.020370856789619E-4]:1.030836554127E0,(((13[&rate=5.020370856789619E-4]:6.301012989821E-1,9[&rate=5.020370856789619E-4]:5.917451345987E-1)[&rate=5.020370856789619E-4]:1.679881055284E-1,(5[&rate=5.020370856789619E-4]:7.067909508448E-1,(3[&rate=5.020370856789619E-4]:5.863407980543E-1,16[&rate=5.020370856789619E-4]:7.014092912049E-1)[&rate=5.020370856789619E-4]:6.839535827007E-2)[&rate=5.020370856789619E-4]:3.650393311791E-2)[&rate=5.020370856789619E-4]:9.234674455684E-1,((((39[&rate=5.020370856789619E-4]:8.921182434411E-2,(22[&rate=5.020370856789619E-4]:9.690632065133E-1,(1[&rate=5.020370856789619E-4]:7.901659489945E-2,(19[&rate=5.020370856789619E-4]:6.484198015156E-1,26[&rate=5.020370856789619E-4]:6.730773357621E-1)[&rate=5.020370856789619E-4]:1.922406290003E-1)[&rate=5.020370856789619E-4]:1.092246938056E-1)[&rate=5.020370856789619E-4]:2.817924534472E-1)[&rate=5.020370856789619E-4]:2.150499684166E-1,((21[&rate=5.020370856789619E-4]:8.312037009536E-1,(18[&rate=5.020370856789619E-4]:6.112868591056E-1,23[&rate=5.020370856789619E-4]:6.304649412973E-1)[&rate=5.020370856789619E-4]:2.116976637659E-1)[&rate=5.020370856789619E-4]:2.716794486167E-2,(55[&rate=5.020370856789619E-4]:6.846251385836E-1,10[&rate=5.020370856789619E-4]:7.038032207754E-1)[&rate=5.020370856789619E-4]:6.963691819069E-2)[&rate=5.020370856789619E-4]:5.965750784522E-1)[&rate=5.020370856789619E-4]:7.588109133778E-2,(((46[&rate=5.020370856789619E-4]:7.474244975402E-1,((49[&rate=5.020370856789619E-4]:7.196867359009E-1,53[&rate=5.020370856789619E-4]:7.224264619285E-1)[&rate=5.020370856789619E-4]:1.376799960987E-2,41[&rate=5.020370856789619E-4]:7.060574752369E-1)[&rate=5.020370856789619E-4]:1.944921408418E-2)[&rate=5.020370856789619E-4]:3.31110172728E-1,((8[&rate=5.020370856789619E-4]:8.864491395949E-1,(27[&rate=5.020370856789619E-4]:5.014645662162E-1,4[&rate=5.020370856789619E-4]:3.288618264901E-1)[&rate=5.020370856789619E-4]:5.082722446117E-1)[&rate=5.020370856789619E-4]:5.74130731017E-2,(12[&rate=5.020370856789619E-4]:6.016459583749E-1,15[&rate=5.020370856789619E-4]:6.400021227586E-1)[&rate=5.020370856789619E-4]:3.504354324038E-1)[&rate=5.020370856789619E-4]:1.319327315442E-1)[&rate=5.020370856789619E-4]:3.50192328404E-1,((((11[&rate=5.020370856789619E-4]:6.824982913367E-1,17[&rate=5.020370856789619E-4]:7.208544557204E-1)[&rate=5.020370856789619E-4]:8.626696937222E-2,51[&rate=5.020370856789619E-4]:6.865734798871E-1)[&rate=5.020370856789619E-4]:2.1549809373E-1,((44[&rate=5.020370856789619E-4]:6.940998815826E-1,43[&rate=5.020370856789619E-4]:6.9683960761E-1)[&rate=5.020370856789619E-4]:2.207408335847E-1,(45[&rate=5.020370856789619E-4]:8.081682567248E-1,(50[&rate=5.020370856789619E-4]:2.005195484539E-1,48[&rate=5.020370856789619E-4]:2.827113292757E-1)[&rate=5.020370856789619E-4]:5.281966534764E-1)[&rate=5.020370856789619E-4]:1.285902666616E-1)[&rate=5.020370856789619E-4]:4.476510502519E-2)[&rate=5.020370856789619E-4]:3.829558398257E-1,(52[&rate=5.020370856789619E-4]:1.06552620738E0,((63[&rate=5.020370856789619E-4]:5.844197702684E-1,58[&rate=5.020370856789619E-4]:5.81680044241E-1)[&rate=5.020370856789619E-4]:4.053093127766E-1,((40[&rate=5.020370856789619E-4]:8.576964833517E-2,42[&rate=5.020370856789619E-4]:8.576964833517E-2)[&rate=5.020370856789619E-4]:1.049651541138E-1,(54[&rate=5.020370856789619E-4]:2.908278147515E-1,47[&rate=5.020370856789619E-4]:1.154853489981E-1)[&rate=5.020370856789619E-4]:9.168780961522E-2)[&rate=5.020370856789619E-4]:8.209120888151E-1)[&rate=5.020370856789619E-4]:1.141532887182E-1)[&rate=5.020370856789619E-4]:2.195012060633E-1)[&rate=5.020370856789619E-4]:6.698725646229E-2)[&rate=5.020370856789619E-4]:1.990903611116E-2)[&rate=5.020370856789619E-4]:1.706786987368E-2,(57[&rate=5.020370856789619E-4]:6.344012688694E-1,((60[&rate=5.020370856789619E-4]:3.757889927556E-1,59[&rate=5.020370856789619E-4]:3.703095407006E-1)[&rate=5.020370856789619E-4]:9.243982431203E-2,56[&rate=5.020370856789619E-4]:4.6548909104E-1)[&rate=5.020370856789619E-4]:1.661724518018E-1)[&rate=5.020370856789619E-4]:1.009384827569E0)[&rate=5.020370856789619E-4]:2.202365070658E-1)[&rate=5.020370856789619E-4]:4.188687451436E-1)[&rate=5.020370856789619E-4]:4.942295493847E-1)[&rate=5.020370856789619E-4]:1.252117036351E-1,(14[&rate=5.020370856789619E-4]:2.710215061809E0,(((32[&rate=5.020370856789619E-4]:4.270451217852E-1,(37[&rate=5.020370856789619E-4]:2.284482585833E-1,31[&rate=5.020370856789619E-4]:2.284482585833E-1)[&rate=5.020370856789619E-4]:1.138974096499E-1)[&rate=5.020370856789619E-4]:1.964446883442E-1,35[&rate=5.020370856789619E-4]:6.125608483807E-1)[&rate=5.020370856789619E-4]:1.391947173405E-1,62[&rate=5.020370856789619E-4]:6.807173143552E-1)[&rate=5.020370856789619E-4]:1.38187051647E-3)[&rate=5.020370856789619E-4]:5.239151246145E-2)[&rate=5.020370856789619E-4]:9.52211168915E-3)[&rate=5.020370856789619E-4]:5.815601068031E-2)[&rate=5.020370856789619E-4]:1.900940215009E-2);
tree STATE_35798000 [&joint=-18026.486464180754,lnP=-18026.486464180754] = [&R] ((30[&rate=4.426931529389919E-4]:6.82496928781E-1,(33[&rate=4.426931529389919E-4]:5.80219064211E-1,36[&rate=4.426931529389919E-4]:6.157381898939E-1)[&rate=4.426931529389919E-4]:2.170319629307E-1)[&rate=4.426931529389919E-4]:3.087601664971E-1,((14[&rate=4.426931529389919E-4]:2.793448339833E0,((29[&rate=4.426931529389919E-4]:5.850590245267E-1,(38[&rate=4.426931529389919E-4]:1.398049572095E0,((((13[&rate=4.426931529389919E-4]:4.536237307972E-1,9[&rate=4.426931529389919E-4]:4.152675664138E-1)[&rate=4.426931529389919E-4]:2.535755353087E-1,5[&rate=4.426931529389919E-4]:6.524047455581E-1)[&rate=4.426931529389919E-4]:1.36285495209E-1,(3[&rate=4.426931529389919E-4]:1.931798724412E-1,16[&rate=4.426931529389919E-4]:3.082483655918E-1)[&rate=4.426931529389919E-4]:5.434555738055E-1)[&rate=4.426931529389919E-4]:6.962580830668E-1,(((((49[&rate=4.426931529389919E-4]:9.650268799827E-1,((27[&rate=4.426931529389919E-4]:3.721304914998E-1,4[&rate=4.426931529389919E-4]:1.995277517738E-1)[&rate=4.426931529389919E-4]:7.050467103288E-1,(8[&rate=4.426931529389919E-4]:8.834501192688E-1,(12[&rate=4.426931529389919E-4]:5.504371809298E-1,15[&rate=4.426931529389919E-4]:5.887933453135E-1)[&rate=4.426931529389919E-4]:3.41232116421E-1)[&rate=4.426931529389919E-4]:7.043941132699E-2)[&rate=4.426931529389919E-4]:2.918171304866E-3)[&rate=4.426931529389919E-4]:2.533030748098E-1,((46[&rate=4.426931529389919E-4]:5.59487332749E-1,53[&rate=4.426931529389919E-4]:5.677065108313E-1)[&rate=4.426931529389919E-4]:1.922653759309E-1,41[&rate=4.426931529389919E-4]:7.298349004608E-1)[&rate=4.426931529389919E-4]:4.610977940578E-1)[&rate=4.426931529389919E-4]:1.175019500463E-1,(((((43[&rate=4.426931529389919E-4]:3.463006942902E-1,44[&rate=4.426931529389919E-4]:3.435609682628E-1)[&rate=4.426931529389919E-4]:2.736682374046E-1,(45[&rate=4.426931529389919E-4]:4.71151150194E-1,(50[&rate=4.426931529389919E-4]:3.2221137244E-1,48[&rate=4.426931529389919E-4]:4.044031532618E-1)[&rate=4.426931529389919E-4]:6.948772295953E-2)[&rate=4.426931529389919E-4]:1.679958636924E-1)[&rate=4.426931529389919E-4]:2.07400864813E-1,51[&rate=4.426931529389919E-4]:7.670958239049E-1)[&rate=4.426931529389919E-4]:4.01071431168E-2,(11[&rate=4.426931529389919E-4]:4.549031228785E-1,17[&rate=4.426931529389919E-4]:4.932592872622E-1)[&rate=4.426931529389919E-4]:4.344916249651E-1)[&rate=4.426931529389919E-4]:2.871867244293E-1,((63[&rate=4.426931529389919E-4]:7.418045334328E-1,58[&rate=4.426931529389919E-4]:7.390648074055E-1)[&rate=4.426931529389919E-4]:2.717473757229E-1,(52[&rate=4.426931529389919E-4]:8.333630987614E-1,((42[&rate=4.426931529389919E-4]:3.343908209052E-1,54[&rate=4.426931529389919E-4]:5.261716428229E-1)[&rate=4.426931529389919E-4]:2.675289987062E-2,(47[&rate=4.426931529389919E-4]:2.634430500985E-1,40[&rate=4.426931529389919E-4]:2.470046939341E-1)[&rate=4.426931529389919E-4]:1.141390268417E-1)[&rate=4.426931529389919E-4]:5.324933505883E-1)[&rate=4.426931529389919E-4]:1.418326460107E-1)[&rate=4.426931529389919E-4]:1.19193946679E-1)[&rate=4.426931529389919E-4]:1.592504325659E-1)[&rate=4.426931529389919E-4]:1.139466448463E-1,((39[&rate=4.426931529389919E-4]:8.674383819188E-2,(22[&rate=4.426931529389919E-4]:9.299499230385E-1,(1[&rate=4.426931529389919E-4]:1.163212082827E-1,(19[&rate=4.426931529389919E-4]:8.19595014165E-1,26[&rate=4.426931529389919E-4]:8.442525484114E-1)[&rate=4.426931529389919E-4]:5.837002973418E-2)[&rate=4.426931529389919E-4]:3.280679694759E-2)[&rate=4.426931529389919E-4]:3.184377507698E-1)[&rate=4.426931529389919E-4]:6.238607132838E-2,((18[&rate=4.426931529389919E-4]:7.814709926687E-1,(21[&rate=4.426931529389919E-4]:6.584064225356E-1,23[&rate=4.426931529389919E-4]:6.693653266452E-1)[&rate=4.426931529389919E-4]:1.312837482152E-1)[&rate=4.426931529389919E-4]:8.665861512785E-2,(55[&rate=4.426931529389919E-4]:3.890804249648E-1,10[&rate=4.426931529389919E-4]:4.082585071565E-1)[&rate=4.426931529389919E-4]:3.831587718729E-1)[&rate=4.426931529389919E-4]:4.234660551483E-1)[&rate=4.426931529389919E-4]:2.266760374253E-1)[&rate=4.426931529389919E-4]:2.455952826879E-2,(57[&rate=4.426931529389919E-4]:6.179516058877E-1,(59[&rate=4.426931529389919E-4]:5.195097910601E-1,(56[&rate=4.426931529389919E-4]:5.190424300711E-1,60[&rate=4.426931529389919E-4]:5.217821560987E-1)[&rate=4.426931529389919E-4]:3.207087016363E-3)[&rate=4.426931529389919E-4]:9.296236277267E-2)[&rate=4.426931529389919E-4]:1.028989211792E0)[&rate=4.426931529389919E-4]:3.526778012651E-2)[&rate=4.426931529389919E-4]:9.678957688095E-1)[&rate=4.426931529389919E-4]:1.60173611425E-1)[&rate=4.426931529389919E-4]:2.446675323022E-2,62[&rate=4.426931529389919E-4]:6.669028269372E-1)[&rate=4.426931529389919E-4]:9.842963595911E-2)[&rate=4.426931529389919E-4]:2.980395490901E-2,((((35[&rate=4.426931529389919E-4]:6.260033433107E-1,34[&rate=4.426931529389919E-4]:4.265497913982E-1)[&rate=4.426931529389919E-4]:2.040833530894E-2,(32[&rate=4.426931529389919E-4]:5.362644912194E-1,(37[&rate=4.426931529389919E-4]:2.024347715258E-1,31[&rate=4.426931529389919E-4]:2.024347715258E-1)[&rate=4.426931529389919E-4]:2.491302661415E-1)[&rate=4.426931529389919E-4]:1.21076149149E-1)[&rate=4.426931529389919E-4]:8.407772497954E-2,61[&rate=4.426931529389919E-4]:7.222926822878E-1)[&rate=4.426931529389919E-4]:1.636440843346E-2,(((24[&rate=4.426931529389919E-4]:7.353467891628E-1,(7[&rate=4.426931529389919E-4]:1.541704463654E-1,6[&rate=4.426931529389919E-4]:1.541704463654E-1)[&rate=4.426931529389919E-4]:4.743270277289E-1)[&rate=4.426931529389919E-4]:1.360947440745E-1,((20[&rate=4.426931529389919E-4]:5.188750313106E-1,25[&rate=4.426931529389919E-4]:5.353133874749E-1)[&rate=4.426931529389919E-4]:3.13623135568E-1,28[&rate=4.426931529389919E-4]:8.872926874266E-1)[&rate=4.426931529389919E-4]:2.798446224915E-2)[&rate=4.426931529389919E-4]:1.155175257459E-1,2[&rate=4.426931529389919E-4]:8.033974151475E-1)[&rate=4.426931529389919E-4]:1.771766899168E0)[&rate=4.426931529389919E-4]:1.193208571387E-1)[&rate=4.426931529389919E-4]:2.534977266531E-1);
tree STATE_35800000 [&joint=-18010.47734307609,lnP=-18010.47734307609] = [&R] ((38[&rate=4.727349394896324E-4]:1.284924285428E0,((((16[&rate=4.727349394896324E-4]:7.554486519825E-1,(13[&rate=4.727349394896324E-4]:3.010944426375E-1,9[&rate=4.727349394896324E-4]:2.62738278254E-1)[&rate=4.727349394896324E-4]:4.461350312628E-1)[&rate=4.727349394896324E-4]:1.006281583869E-2,5[&rate=4.727349394896324E-4]:7.024977691911E-1)[&rate=4.727349394896324E-4]:2.02476148572E-1,3[&rate=4.727349394896324E-4]:8.529191232426E-1)[&rate=4.727349394896324E-4]:6.319356964513E-1,((57[&rate=4.727349394896324E-4]:7.834632708432E-1,((59[&rate=4.727349394896324E-4]:6.235955090953E-1,60[&rate=4.727349394896324E-4]:6.290749611503E-1)[&rate=4.727349394896324E-4]:9.823978160015E-3,56[&rate=4.727349394896324E-4]:6.361592132827E-1)[&rate=4.727349394896324E-4]:1.445643315329E-1)[&rate=4.727349394896324E-4]:8.421168464684E-1,((((12[&rate=4.727349394896324E-4]:3.895398404266E-1,15[&rate=4.727349394896324E-4]:4.278960048103E-1)[&rate=4.727349394896324E-4]:6.379548029922E-1,((8[&rate=4.727349394896324E-4]:7.150148963042E-1,(27[&rate=4.727349394896324E-4]:2.203132027448E-1,4[&rate=4.727349394896324E-4]:4.771046301879E-2)[&rate=4.727349394896324E-4]:6.179893647923E-1)[&rate=4.727349394896324E-4]:4.914750599079E-2,((41[&rate=4.727349394896324E-4]:6.731991576179E-1,(53[&rate=4.727349394896324E-4]:4.854281966579E-1,46[&rate=4.727349394896324E-4]:4.772090185756E-1)[&rate=4.727349394896324E-4]:2.179079472614E-1)[&rate=4.727349394896324E-4]:6.588423264602E-2,49[&rate=4.727349394896324E-4]:7.664806505377E-1)[&rate=4.727349394896324E-4]:5.900929839359E-3)[&rate=4.727349394896324E-4]:2.551130630418E-1)[&rate=4.727349394896324E-4]:2.62051193343E-1,((((63[&rate=4.727349394896324E-4]:3.532699806317E-1,58[&rate=4.727349394896324E-4]:3.505302546043E-1)[&rate=4.727349394896324E-4]:5.063679552497E-1,((40[&rate=4.727349394896324E-4]:1.100244142633E-1,42[&rate=4.727349394896324E-4]:1.100244142633E-1)[&rate=4.727349394896324E-4]:4.65495248622E-1,(47[&rate=4.727349394896324E-4]:3.43501115914E-1,54[&rate=4.727349394896324E-4]:5.188435816673E-1)[&rate=4.727349394896324E-4]:2.484569031356E-1)[&rate=4.727349394896324E-4]:3.060360812152E-1)[&rate=4.727349394896324E-4]:2.018495074565E-1,52[&rate=4.727349394896324E-4]:1.023131278954E0)[&rate=4.727349394896324E-4]:9.828402057335E-4,((((43[&rate=4.727349394896324E-4]:4.213567752147E-1,44[&rate=4.727349394896324E-4]:4.186170491873E-1)[&rate=4.727349394896324E-4]:2.200960433772E-1,(45[&rate=4.727349394896324E-4]:5.726225966759E-1,(50[&rate=4.727349394896324E-4]:3.760323959948E-1,48[&rate=4.727349394896324E-4]:4.582241768167E-1)[&rate=4.727349394896324E-4]:1.171381458866E-1)[&rate=4.727349394896324E-4]:8.800830410765E-2)[&rate=4.727349394896324E-4]:2.230400926086E-1,(11[&rate=4.727349394896324E-4]:7.226400227231E-1,17[&rate=4.727349394896324E-4]:7.609961871068E-1)[&rate=4.727349394896324E-4]:1.637706966964E-1)[&rate=4.727349394896324E-4]:4.726216783629E-3,51[&rate=4.727349394896324E-4]:8.089451553813E-1)[&rate=4.727349394896324E-4]:2.151689637787E-1)[&rate=4.727349394896324E-4]:1.8323993678E-1)[&rate=4.727349394896324E-4]:1.138912512719E-1,((((21[&rate=4.727349394896324E-4]:7.767836553584E-1,(18[&rate=4.727349394896324E-4]:6.109536421419E-1,23[&rate=4.727349394896324E-4]:6.301317243336E-1)[&rate=4.727349394896324E-4]:1.576108351345E-1)[&rate=4.727349394896324E-4]:9.328183087785E-2,(55[&rate=4.727349394896324E-4]:5.701561724926E-1,10[&rate=4.727349394896324E-4]:5.893342546843E-1)[&rate=4.727349394896324E-4]:1.957997247028E-1)[&rate=4.727349394896324E-4]:3.725188568665E-1,39[&rate=4.727349394896324E-4]:9.189941159612E-2)[&rate=4.727349394896324E-4]:1.193077458016E-2,(22[&rate=4.727349394896324E-4]:1.06475783969E0,(1[&rate=4.727349394896324E-4]:4.57500848751E-2,(19[&rate=4.727349394896324E-4]:7.759357313278E-1,26[&rate=4.727349394896324E-4]:8.005932655743E-1)[&rate=4.727349394896324E-4]:3.145818916378E-2)[&rate=4.727349394896324E-4]:2.381858370071E-1)[&rate=4.727349394896324E-4]:2.007161821022E-1)[&rate=4.727349394896324E-4]:2.256342991179E-1)[&rate=4.727349394896324E-4]:4.95402895515E-2)[&rate=4.727349394896324E-4]:1.085897708756E-1)[&rate=4.727349394896324E-4]:8.028091917614E-1)[&rate=4.727349394896324E-4]:5.095281777712E-1,((30[&rate=4.727349394896324E-4]:6.760493763345E-1,(33[&rate=4.727349394896324E-4]:5.324401703088E-1,36[&rate=4.727349394896324E-4]:5.679592959917E-1)[&rate=4.727349394896324E-4]:2.583633043863E-1)[&rate=4.727349394896324E-4]:3.343253882568E-2,((61[&rate=4.727349394896324E-4]:7.562052483453E-1,((((24[&rate=4.727349394896324E-4]:7.734369166251E-1,(7[&rate=4.727349394896324E-4]:4.98498353475E-1,6[&rate=4.727349394896324E-4]:4.98498353475E-1)[&rate=4.727349394896324E-4]:1.680892480815E-1)[&rate=4.727349394896324E-4]:1.193033980403E-1,(28[&rate=4.727349394896324E-4]:9.098881005939E-1,(20[&rate=4.727349394896324E-4]:4.661451177383E-1,25[&rate=4.727349394896324E-4]:4.825834739026E-1)[&rate=4.727349394896324E-4]:3.889484623076E-1)[&rate=4.727349394896324E-4]:2.668783050984E-2)[&rate=4.727349394896324E-4]:1.080774619486E-1,2[&rate=4.727349394896324E-4]:8.172561327783E-1)[&rate=4.727349394896324E-4]:1.740693979654E0,(((35[&rate=4.727349394896324E-4]:5.711972931432E-1,34[&rate=4.727349394896324E-4]:3.717437412307E-1)[&rate=4.727349394896324E-4]:7.76105994013E-2,(32[&rate=4.727349394896324E-4]:5.784859116478E-1,(37[&rate=4.727349394896324E-4]:4.554755924517E-1,31[&rate=4.727349394896324E-4]:4.554755924517E-1)[&rate=4.727349394896324E-4]:3.831086564414E-2)[&rate=4.727349394896324E-4]:8.125094264541E-2)[&rate=4.727349394896324E-4]:5.929928523184E-2,(62[&rate=4.727349394896324E-4]:5.767858510218E-1,29[&rate=4.727349394896324E-4]:5.194088018414E-1)[&rate=4.727349394896324E-4]:6.028307538865E-2)[&rate=4.727349394896324E-4]:2.153243237247E-2)[&rate=4.727349394896324E-4]:3.476235950786E-2)[&rate=4.727349394896324E-4]:4.912113968604E-2,14[&rate=4.727349394896324E-4]:2.770600734914E0)[&rate=4.727349394896324E-4]:2.437410636374E-2)[&rate=4.727349394896324E-4]:1.11806389045E-1);
tree STATE_35802000 [&joint=-18014.820188120477,lnP=-18014.820188120477] = [&R] ((((30[&rate=5.140866969150896E-4]:5.319050036317E-1,(((((24[&rate=5.140866969150896E-4]:6.582485945703E-1,(7[&rate=5.140866969150896E-4]:2.610323259009E-1,6[&rate=5.140866969150896E-4]:2.610323259009E-1)[&rate=5.140866969150896E-4]:2.903669536008E-1)[&rate=5.140866969150896E-4]:6.641498670518E-2,(28[&rate=5.140866969150896E-4]:7.215643015442E-1,(20[&rate=5.140866969150896E-4]:4.203064947979E-1,25[&rate=5.140866969150896E-4]:4.367448509623E-1)[&rate=5.140866969150896E-4]:2.464632861982E-1)[&rate=5.140866969150896E-4]:4.693489616964E-2)[&rate=5.140866969150896E-4]:3.752484407038E-1,2[&rate=5.140866969150896E-4]:9.163503781435E-1)[&rate=5.140866969150896E-4]:1.301934622971E0,14[&rate=5.140866969150896E-4]:2.347052124403E0)[&rate=5.140866969150896E-4]:2.506715854179E-1,29[&rate=5.140866969150896E-4]:5.122307837033E-1)[&rate=5.140866969150896E-4]:1.967421992841E-2)[&rate=5.140866969150896E-4]:7.922863298353E-2,(61[&rate=5.140866969150896E-4]:6.246928231607E-1,62[&rate=5.140866969150896E-4]:5.618512931062E-1)[&rate=5.140866969150896E-4]:1.066593926894E-1)[&rate=5.140866969150896E-4]:2.916246314581E-2,(38[&rate=5.140866969150896E-4]:1.25040984834E0,(((13[&rate=5.140866969150896E-4]:5.411387404867E-1,9[&rate=5.140866969150896E-4]:5.027825761032E-1)[&rate=5.140866969150896E-4]:4.534647569353E-1,((3[&rate=5.140866969150896E-4]:2.913629370111E-1,16[&rate=5.140866969150896E-4]:4.064314301617E-1)[&rate=5.140866969150896E-4]:3.82225658951E-1,5[&rate=5.140866969150896E-4]:7.256433904825E-1)[&rate=5.140866969150896E-4]:2.141655863916E-1)[&rate=5.140866969150896E-4]:8.054750593746E-1,((((((49[&rate=5.140866969150896E-4]:7.665818695979E-1,(53[&rate=5.140866969150896E-4]:5.878932321334E-1,46[&rate=5.140866969150896E-4]:5.796740540511E-1)[&rate=5.140866969150896E-4]:1.814283634921E-1)[&rate=5.140866969150896E-4]:2.334794099176E-1,41[&rate=5.140866969150896E-4]:9.726640192417E-1)[&rate=5.140866969150896E-4]:1.893259047906E-1,((12[&rate=5.140866969150896E-4]:5.578866173718E-1,15[&rate=5.140866969150896E-4]:5.962427817555E-1)[&rate=5.140866969150896E-4]:2.890640519063E-1,(8[&rate=5.140866969150896E-4]:5.66944732089E-1,(27[&rate=5.140866969150896E-4]:3.827599546427E-1,4[&rate=5.140866969150896E-4]:2.101572149167E-1)[&rate=5.140866969150896E-4]:3.074724486791E-1)[&rate=5.140866969150896E-4]:2.71786759107E-1)[&rate=5.140866969150896E-4]:3.424365150281E-1)[&rate=5.140866969150896E-4]:9.050806785381E-2,((((((40[&rate=5.140866969150896E-4]:2.951143220354E-1,47[&rate=5.140866969150896E-4]:3.115526781998E-1)[&rate=5.140866969150896E-4]:4.916375843956E-2,42[&rate=5.140866969150896E-4]:3.44278080475E-1)[&rate=5.140866969150896E-4]:1.346562905367E-1,54[&rate=5.140866969150896E-4]:6.707151929294E-1)[&rate=5.140866969150896E-4]:2.889221214739E-1,(63[&rate=5.140866969150896E-4]:3.827741479128E-1,58[&rate=5.140866969150896E-4]:3.800344218854E-1)[&rate=5.140866969150896E-4]:3.631645363537E-1)[&rate=5.140866969150896E-4]:1.252458498204E-1,((((50[&rate=5.140866969150896E-4]:3.490117605219E-1,48[&rate=5.140866969150896E-4]:4.312035413437E-1)[&rate=5.140866969150896E-4]:1.555772771555E-1,(45[&rate=5.140866969150896E-4]:5.487599068989E-1,43[&rate=5.140866969150896E-4]:5.295818247071E-1)[&rate=5.140866969150896E-4]:3.528118557302E-2)[&rate=5.140866969150896E-4]:2.218247641938E-2,44[&rate=5.140866969150896E-4]:5.843057606722E-1)[&rate=5.140866969150896E-4]:2.457263381871E-1,(51[&rate=5.140866969150896E-4]:6.765022418573E-1,(11[&rate=5.140866969150896E-4]:7.046826656564E-1,17[&rate=5.140866969150896E-4]:7.430388300401E-1)[&rate=5.140866969150896E-4]:5.401135702271E-2)[&rate=5.140866969150896E-4]:9.599561042658E-2)[&rate=5.140866969150896E-4]:6.033051741935E-2)[&rate=5.140866969150896E-4]:1.939147748063E-1,52[&rate=5.140866969150896E-4]:1.02674314451E0)[&rate=5.140866969150896E-4]:1.709603268285E-1)[&rate=5.140866969150896E-4]:4.606051302976E-2,(((22[&rate=5.140866969150896E-4]:1.09562664476E0,(1[&rate=5.140866969150896E-4]:9.213777119623E-2,(19[&rate=5.140866969150896E-4]:6.733151983988E-1,26[&rate=5.140866969150896E-4]:6.979727326453E-1)[&rate=5.140866969150896E-4]:1.804664084139E-1)[&rate=5.140866969150896E-4]:2.226669557559E-1)[&rate=5.140866969150896E-4]:1.261634321562E-1,39[&rate=5.140866969150896E-4]:6.014624130018E-2)[&rate=5.140866969150896E-4]:2.267476497839E-2,((21[&rate=5.140866969150896E-4]:7.067382624362E-1,(18[&rate=5.140866969150896E-4]:4.342207440681E-1,23[&rate=5.140866969150896E-4]:4.533988262598E-1)[&rate=5.140866969150896E-4]:2.64298340286E-1)[&rate=5.140866969150896E-4]:1.384903463262E-1,(55[&rate=5.140866969150896E-4]:4.402071724773E-1,10[&rate=5.140866969150896E-4]:4.59385254669E-1)[&rate=5.140866969150896E-4]:3.009118472441E-1)[&rate=5.140866969150896E-4]:3.88277329023E-1)[&rate=5.140866969150896E-4]:1.691621561715E-1)[&rate=5.140866969150896E-4]:4.888204395738E-3,(57[&rate=5.140866969150896E-4]:9.072262207481E-1,(56[&rate=5.140866969150896E-4]:7.005822996561E-1,(60[&rate=5.140866969150896E-4]:5.659622708531E-1,59[&rate=5.140866969150896E-4]:5.604828187982E-1)[&rate=5.140866969150896E-4]:1.373597548306E-1)[&rate=5.140866969150896E-4]:2.039041950644E-1)[&rate=5.140866969150896E-4]:5.962204885636E-1)[&rate=5.140866969150896E-4]:4.390976009097E-1)[&rate=5.140866969150896E-4]:5.599203326391E-1)[&rate=5.140866969150896E-4]:3.630504104151E-1)[&rate=5.140866969150896E-4]:6.855719688863E-2,(((32[&rate=5.140866969150896E-4]:5.972899891386E-1,(37[&rate=5.140866969150896E-4]:4.171013497911E-1,31[&rate=5.140866969150896E-4]:4.171013497911E-1)[&rate=5.140866969150896E-4]:9.548918579542E-2)[&rate=5.140866969150896E-4]:2.596217298269E-2,(33[&rate=5.140866969150896E-4]:4.550519452675E-1,36[&rate=5.140866969150896E-4]:4.905710709504E-1)[&rate=5.140866969150896E-4]:1.436100529194E-1)[&rate=5.140866969150896E-4]:6.352698702474E-4,(35[&rate=5.140866969150896E-4]:4.658612454166E-1,34[&rate=5.140866969150896E-4]:2.664076935041E-1)[&rate=5.140866969150896E-4]:1.470972248261E-1)[&rate=5.140866969150896E-4]:2.243101269532E-1);
tree STATE_35804000 [&joint=-18000.99629972894,lnP=-18000.99629972894] = [&R] (((((61[&rate=5.472631290000962E-4]:7.344431478381E-1,62[&rate=5.472631290000962E-4]:6.716016177835E-1)[&rate=5.472631290000962E-4]:4.041447908168E-2,(((34[&rate=5.472631290000962E-4]:4.334531218142E-1,((37[&rate=5.472631290000962E-4]:2.354801776462E-1,31[&rate=5.472631290000962E-4]:2.354801776462E-1)[&rate=5.472631290000962E-4]:2.10454852404E-1,32[&rate=5.472631290000962E-4]:5.306344836023E-1)[&rate=5.472631290000962E-4]:1.132011518732E-1)[&rate=5.472631290000962E-4]:2.7451480204E-2,35[&rate=5.472631290000962E-4]:6.603581539307E-1)[&rate=5.472631290000962E-4]:8.813248831163E-3,(33[&rate=5.472631290000962E-4]:3.983101164611E-1,36[&rate=5.472631290000962E-4]:4.338292421439E-1)[&rate=5.472631290000962E-4]:2.572000841151E-1)[&rate=5.472631290000962E-4]:1.138829454693E-1)[&rate=5.472631290000962E-4]:2.667381704328E-2,29[&rate=5.472631290000962E-4]:6.813128647281E-1)[&rate=5.472631290000962E-4]:2.152876030769E-3,((((24[&rate=5.472631290000962E-4]:5.195029466874E-1,(7[&rate=5.472631290000962E-4]:2.540706050623E-1,6[&rate=5.472631290000962E-4]:2.540706050623E-1)[&rate=5.472631290000962E-4]:1.585830265565E-1)[&rate=5.472631290000962E-4]:4.051789474688E-1,((20[&rate=5.472631290000962E-4]:3.894363770292E-1,25[&rate=5.472631290000962E-4]:4.058747331936E-1)[&rate=5.472631290000962E-4]:5.237684323595E-1,28[&rate=5.472631290000962E-4]:9.679993299368E-1)[&rate=5.472631290000962E-4]:5.181806577843E-4)[&rate=5.472631290000962E-4]:2.781359101572E-1,2[&rate=5.472631290000962E-4]:1.019256160478E0)[&rate=5.472631290000962E-4]:1.536312102454E0,(14[&rate=5.472631290000962E-4]:2.653374790078E0,(38[&rate=5.472631290000962E-4]:9.82415743158E-1,(((3[&rate=5.472631290000962E-4]:4.058336343829E-1,16[&rate=5.472631290000962E-4]:5.209021275335E-1)[&rate=5.472631290000962E-4]:5.25487714093E-1,(5[&rate=5.472631290000962E-4]:7.646304901041E-1,(13[&rate=5.472631290000962E-4]:5.085181433478E-1,9[&rate=5.472631290000962E-4]:4.701619789643E-1)[&rate=5.472631290000962E-4]:3.109068673041E-1)[&rate=5.472631290000962E-4]:2.187456528923E-1)[&rate=5.472631290000962E-4]:7.099878437312E-1,(((57[&rate=5.472631290000962E-4]:9.651247497769E-1,(59[&rate=5.472631290000962E-4]:7.103391783595E-1,(60[&rate=5.472631290000962E-4]:5.558585311726E-1,56[&rate=5.472631290000962E-4]:5.531188051451E-1)[&rate=5.472631290000962E-4]:1.599600992418E-1)[&rate=5.472631290000962E-4]:2.493061193625E-1)[&rate=5.472631290000962E-4]:6.18911420106E-1,((((41[&rate=5.472631290000962E-4]:7.496322951113E-1,(53[&rate=5.472631290000962E-4]:7.740855238902E-1,49[&rate=5.472631290000962E-4]:7.713457978626E-1)[&rate=5.472631290000962E-4]:5.683757522532E-3)[&rate=5.472631290000962E-4]:7.024833254211E-2,46[&rate=5.472631290000962E-4]:8.417984358725E-1)[&rate=5.472631290000962E-4]:1.823535234991E-1,((12[&rate=5.472631290000962E-4]:8.512306790732E-1,15[&rate=5.472631290000962E-4]:8.895868434569E-1)[&rate=5.472631290000962E-4]:6.98906386646E-2,((27[&rate=5.472631290000962E-4]:5.384294609812E-1,4[&rate=5.472631290000962E-4]:3.658267212552E-1)[&rate=5.472631290000962E-4]:3.901976614974E-1,8[&rate=5.472631290000962E-4]:8.053394512457E-1)[&rate=5.472631290000962E-4]:1.0756268841E-1)[&rate=5.472631290000962E-4]:1.085100936886E-1)[&rate=5.472631290000962E-4]:1.466429548037E-1,((52[&rate=5.472631290000962E-4]:9.093891390179E-1,((54[&rate=5.472631290000962E-4]:9.940411189426E-1,((47[&rate=5.472631290000962E-4]:8.600743653289E-2,42[&rate=5.472631290000962E-4]:6.956908036852E-2)[&rate=5.472631290000962E-4]:9.083280403646E-2,40[&rate=5.472631290000962E-4]:1.60401884405E-1)[&rate=5.472631290000962E-4]:6.418584126199E-1)[&rate=5.472631290000962E-4]:1.41463549213E-1,(63[&rate=5.472631290000962E-4]:2.777652856415E-1,58[&rate=5.472631290000962E-4]:2.750255596141E-1)[&rate=5.472631290000962E-4]:6.440407523773E-1)[&rate=5.472631290000962E-4]:2.593926538274E-2)[&rate=5.472631290000962E-4]:3.36833528397E-2,((11[&rate=5.472631290000962E-4]:7.336110161942E-1,17[&rate=5.472631290000962E-4]:7.719671805779E-1)[&rate=5.472631290000962E-4]:1.781721572047E-1,(51[&rate=5.472631290000962E-4]:8.188926545702E-1,((44[&rate=5.472631290000962E-4]:3.775388255137E-1,43[&rate=5.472631290000962E-4]:3.802785515411E-1)[&rate=5.472631290000962E-4]:2.072004064311E-1,(45[&rate=5.472631290000962E-4]:4.620889685132E-1,(50[&rate=5.472631290000962E-4]:3.151600085133E-1,48[&rate=5.472631290000962E-4]:3.973517893351E-1)[&rate=5.472631290000962E-4]:6.747690520544E-2)[&rate=5.472631290000962E-4]:1.445680716507E-1)[&rate=5.472631290000962E-4]:2.916876692008E-1)[&rate=5.472631290000962E-4]:1.069873800685E-2)[&rate=5.472631290000962E-4]:1.134810992805E-1)[&rate=5.472631290000962E-4]:1.510100935507E-1)[&rate=5.472631290000962E-4]:2.351590639266E-1)[&rate=5.472631290000962E-4]:3.43818386003E-2,(((22[&rate=5.472631290000962E-4]:9.935522433627E-1,(1[&rate=5.472631290000962E-4]:9.513592024906E-2,(19[&rate=5.472631290000962E-4]:7.882822234915E-1,26[&rate=5.472631290000962E-4]:8.12939757738E-1)[&rate=5.472631290000962E-4]:6.849753237402E-2)[&rate=5.472631290000962E-4]:1.175944053054E-1)[&rate=5.472631290000962E-4]:1.808700562551E-1,39[&rate=5.472631290000962E-4]:1.277846400142E-2)[&rate=5.472631290000962E-4]:1.046484623921E-1,((21[&rate=5.472631290000962E-4]:9.221432792781E-1,(18[&rate=5.472631290000962E-4]:5.711323731187E-1,23[&rate=5.472631290000962E-4]:5.903104553104E-1)[&rate=5.472631290000962E-4]:3.427917280773E-1)[&rate=5.472631290000962E-4]:1.181195130684E-1,(55[&rate=5.472631290000962E-4]:8.077308429739E-1,10[&rate=5.472631290000962E-4]:8.269089251656E-1)[&rate=5.472631290000962E-4]:1.284223603316E-1)[&rate=5.472631290000962E-4]:2.278490655537E-1)[&rate=5.472631290000962E-4]:2.544157396239E-1)[&rate=5.472631290000962E-4]:2.722062522172E-1)[&rate=5.472631290000962E-4]:3.438462769785E-1)[&rate=5.472631290000962E-4]:5.586302797965E-1)[&rate=5.472631290000962E-4]:3.096059614195E-2)[&rate=5.472631290000962E-4]:8.462328065615E-2)[&rate=5.472631290000962E-4]:1.119545258057E-1,30[&rate=5.472631290000962E-4]:7.954202665646E-1);
tree STATE_35806000 [&joint=-18009.292198767675,lnP=-18009.292198767675] = [&R] ((((((34[&rate=4.911274383704609E-4]:5.947289074864E-1,(((33[&rate=4.911274383704609E-4]:6.312123842253E-1,36[&rate=4.911274383704609E-4]:6.667315099082E-1)[&rate=4.911274383704609E-4]:1.597409998954E-2,35[&rate=4.911274383704609E-4]:6.608476864005E-1)[&rate=4.911274383704609E-4]:2.105398970825E-2,((37[&rate=4.911274383704609E-4]:2.638113122349E-1,31[&rate=4.911274383704609E-4]:2.638113122349E-1)[&rate=4.911274383704609E-4]:6.72342624185E-2,32[&rate=4.911274383704609E-4]:4.157450282055E-1)[&rate=4.911274383704609E-4]:2.77085609652E-1)[&rate=4.911274383704609E-4]:1.122807832901E-1)[&rate=4.911274383704609E-4]:4.956126824281E-2,62[&rate=4.911274383704609E-4]:7.727054762757E-1)[&rate=4.911274383704609E-4]:1.973737965961E-2,29[&rate=4.911274383704609E-4]:7.35065806755E-1)[&rate=4.911274383704609E-4]:2.039491995263E-2,61[&rate=4.911274383704609E-4]:8.756793059426E-1)[&rate=4.911274383704609E-4]:3.45595840766E-2,30[&rate=4.911274383704609E-4]:7.900203107842E-1)[&rate=4.911274383704609E-4]:1.597138256794E-1,(((((28[&rate=4.911274383704609E-4]:9.267011644354E-1,(24[&rate=4.911274383704609E-4]:8.150236515726E-1,(7[&rate=4.911274383704609E-4]:7.906246874715E-2,6[&rate=4.911274383704609E-4]:7.906246874715E-2)[&rate=4.911274383704609E-4]:6.291118677569E-1)[&rate=4.911274383704609E-4]:6.784189642441E-2)[&rate=4.911274383704609E-4]:1.095735247063E-3,(20[&rate=4.911274383704609E-4]:3.655146843104E-1,25[&rate=4.911274383704609E-4]:3.819530404748E-1)[&rate=4.911274383704609E-4]:5.07487694824E-1)[&rate=4.911274383704609E-4]:3.94272620986E-1,2[&rate=4.911274383704609E-4]:1.094672260394E0)[&rate=4.911274383704609E-4]:1.539681294951E0,14[&rate=4.911274383704609E-4]:2.763120678633E0)[&rate=4.911274383704609E-4]:8.721938925451E-2,(38[&rate=4.911274383704609E-4]:1.295932999223E0,((3[&rate=4.911274383704609E-4]:9.546034866892E-1,(((13[&rate=4.911274383704609E-4]:4.089447831531E-1,9[&rate=4.911274383704609E-4]:3.705886187697E-1)[&rate=4.911274383704609E-4]:3.038919259044E-1,5[&rate=4.911274383704609E-4]:6.580421885097E-1)[&rate=4.911274383704609E-4]:2.868191683087E-2,16[&rate=4.911274383704609E-4]:7.497378039707E-1)[&rate=4.911274383704609E-4]:3.199341758691E-1)[&rate=4.911274383704609E-4]:5.207646543737E-1,((((49[&rate=4.911274383704609E-4]:9.216492603976E-1,((((12[&rate=4.911274383704609E-4]:3.488436067066E-1,15[&rate=4.911274383704609E-4]:3.871997710903E-1)[&rate=4.911274383704609E-4]:1.120404212174E-1,8[&rate=4.911274383704609E-4]:4.526648498419E-1)[&rate=4.911274383704609E-4]:3.790575765022E-1,((27[&rate=4.911274383704609E-4]:2.872626374573E-1,4[&rate=4.911274383704609E-4]:1.146598977312E-1)[&rate=4.911274383704609E-4]:3.56902219788E-1,53[&rate=4.911274383704609E-4]:5.31836090122E-1)[&rate=4.911274383704609E-4]:3.108452403319E-1)[&rate=4.911274383704609E-4]:7.529330683381E-2,(46[&rate=4.911274383704609E-4]:6.173126947873E-1,41[&rate=4.911274383704609E-4]:5.953948865683E-1)[&rate=4.911274383704609E-4]:2.92442764418E-1)[&rate=4.911274383704609E-4]:6.414349137551E-3)[&rate=4.911274383704609E-4]:4.136043461401E-1,(((52[&rate=4.911274383704609E-4]:7.747960209447E-1,(63[&rate=4.911274383704609E-4]:3.646062584337E-1,58[&rate=4.911274383704609E-4]:3.618665324064E-1)[&rate=4.911274383704609E-4]:4.485459268946E-1)[&rate=4.911274383704609E-4]:3.254388538033E-2,(42[&rate=4.911274383704609E-4]:3.148037836029E-1,(47[&rate=4.911274383704609E-4]:2.008796346093E-1,(40[&rate=4.911274383704609E-4]:1.486319459324E-1,54[&rate=4.911274383704609E-4]:3.404127678501E-1)[&rate=4.911274383704609E-4]:3.580933251259E-2)[&rate=4.911274383704609E-4]:1.30362505158E-1)[&rate=4.911274383704609E-4]:5.528100953249E-1)[&rate=4.911274383704609E-4]:2.984017119421E-1,(((44[&rate=4.911274383704609E-4]:1.0852320184E-1,43[&rate=4.911274383704609E-4]:1.112629278673E-1)[&rate=4.911274383704609E-4]:6.709231817287E-1,(45[&rate=4.911274383704609E-4]:7.558393801194E-1,(50[&rate=4.911274383704609E-4]:2.51006880037E-1,48[&rate=4.911274383704609E-4]:3.331986608589E-1)[&rate=4.911274383704609E-4]:4.253804452879E-1)[&rate=4.911274383704609E-4]:4.552481166839E-2)[&rate=4.911274383704609E-4]:1.976588296195E-1,((11[&rate=4.911274383704609E-4]:5.585112842688E-1,17[&rate=4.911274383704609E-4]:5.968674486525E-1)[&rate=4.911274383704609E-4]:3.281793437822E-1,51[&rate=4.911274383704609E-4]:8.044988472291E-1)[&rate=4.911274383704609E-4]:1.150721193837E-1)[&rate=4.911274383704609E-4]:1.861706516544E-1)[&rate=4.911274383704609E-4]:1.473202074487E-1)[&rate=4.911274383704609E-4]:5.393166285897E-2,((39[&rate=4.911274383704609E-4]:7.763265169922E-2,(22[&rate=4.911274383704609E-4]:1.113627879629E0,(1[&rate=4.911274383704609E-4]:2.040736753192E-1,(19[&rate=4.911274383704609E-4]:5.053196384951E-1,26[&rate=4.911274383704609E-4]:5.299771727415E-1)[&rate=4.911274383704609E-4]:4.603978724406E-1)[&rate=4.911274383704609E-4]:1.287322865013E-1)[&rate=4.911274383704609E-4]:1.256486076869E-1)[&rate=4.911274383704609E-4]:3.74461851135E-2,((21[&rate=4.911274383704609E-4]:7.136217028021E-1,(18[&rate=4.911274383704609E-4]:4.994223743711E-1,23[&rate=4.911274383704609E-4]:5.186004565629E-1)[&rate=4.911274383704609E-4]:2.059801503489E-1)[&rate=4.911274383704609E-4]:3.294485590073E-1,(55[&rate=4.911274383704609E-4]:8.376961144403E-1,10[&rate=4.911274383704609E-4]:8.56874196632E-1)[&rate=4.911274383704609E-4]:1.012645583282E-1)[&rate=4.911274383704609E-4]:2.2269350651E-1)[&rate=4.911274383704609E-4]:2.001338298444E-1)[&rate=4.911274383704609E-4]:5.718665321668E-2,(57[&rate=4.911274383704609E-4]:6.718906079278E-1,(56[&rate=4.911274383704609E-4]:5.845063940303E-1,(60[&rate=4.911274383704609E-4]:5.163450298347E-1,59[&rate=4.911274383704609E-4]:5.108655777798E-1)[&rate=4.911274383704609E-4]:7.090109022317E-2)[&rate=4.911274383704609E-4]:8.464448786993E-2)[&rate=4.911274383704609E-4]:9.470840544118E-1)[&rate=4.911274383704609E-4]:1.057085472165E-1)[&rate=4.911274383704609E-4]:8.233045841875E-1)[&rate=4.911274383704609E-4]:4.420783015415E-1)[&rate=4.911274383704609E-4]:1.848869946931E-1);
tree STATE_35808000 [&joint=-18009.857847081035,lnP=-18009.857847081035] = [&R] ((((34[&rate=5.706041117491335E-4]:6.151951181303E-1,14[&rate=5.706041117491335E-4]:2.771726295614E0)[&rate=5.706041117491335E-4]:6.022570551132E-2,(30[&rate=5.706041117491335E-4]:6.057087164519E-1,(33[&rate=5.706041117491335E-4]:4.905657914632E-1,36[&rate=5.706041117491335E-4]:5.260849171461E-1)[&rate=5.706041117491335E-4]:2.298970233493E-1)[&rate=5.706041117491335E-4]:1.40750358556E-1)[&rate=5.706041117491335E-4]:7.591915658937E-2,62[&rate=5.706041117491335E-4]:8.797552807776E-1)[&rate=5.706041117491335E-4]:5.686741062274E-3,((((((20[&rate=5.706041117491335E-4]:6.825297846343E-1,25[&rate=5.706041117491335E-4]:6.989681407987E-1)[&rate=5.706041117491335E-4]:1.684351468485E-1,28[&rate=5.706041117491335E-4]:9.057594520309E-1)[&rate=5.706041117491335E-4]:8.385887337568E-2,2[&rate=5.706041117491335E-4]:7.622210651325E-1)[&rate=5.706041117491335E-4]:1.711578534771E-1,(24[&rate=5.706041117491335E-4]:6.305523509364E-1,(7[&rate=5.706041117491335E-4]:1.56768368704E-1,6[&rate=5.706041117491335E-4]:1.56768368704E-1)[&rate=5.706041117491335E-4]:3.669346671639E-1)[&rate=5.706041117491335E-4]:4.863882115088E-1)[&rate=5.706041117491335E-4]:1.725420621428E0,61[&rate=5.706041117491335E-4]:8.22292316443E-1)[&rate=5.706041117491335E-4]:1.047699735901E-1,((38[&rate=5.706041117491335E-4]:1.489738533053E0,((((13[&rate=5.706041117491335E-4]:5.203208463505E-1,9[&rate=5.706041117491335E-4]:4.81964681967E-1)[&rate=5.706041117491335E-4]:1.562566324658E-1,(3[&rate=5.706041117491335E-4]:4.659953379015E-1,16[&rate=5.706041117491335E-4]:5.810638310521E-1)[&rate=5.706041117491335E-4]:1.037328258465E-1)[&rate=5.706041117491335E-4]:8.840482566324E-3,5[&rate=5.706041117491335E-4]:6.306234408348E-1)[&rate=5.706041117491335E-4]:1.018450733457E0,(((39[&rate=5.706041117491335E-4]:1.688173270567E-1,(((21[&rate=5.706041117491335E-4]:7.831623641397E-1,(18[&rate=5.706041117491335E-4]:6.501770064532E-1,23[&rate=5.706041117491335E-4]:6.693550886449E-1)[&rate=5.706041117491335E-4]:1.247661796044E-1)[&rate=5.706041117491335E-4]:1.527089936999E-1,(55[&rate=5.706041117491335E-4]:6.220866137736E-1,10[&rate=5.706041117491335E-4]:6.412646959654E-1)[&rate=5.706041117491335E-4]:2.09675155025E-1)[&rate=5.706041117491335E-4]:2.855849628683E-1,(22[&rate=5.706041117491335E-4]:1.051665035286E0,((19[&rate=5.706041117491335E-4]:6.23062447961E-1,26[&rate=5.706041117491335E-4]:6.477199822074E-1)[&rate=5.706041117491335E-4]:2.807102238996E-1,1[&rate=5.706041117491335E-4]:1.421288362441E-1)[&rate=5.706041117491335E-4]:1.287142812335E-1)[&rate=5.706041117491335E-4]:1.807501895317E-1)[&rate=5.706041117491335E-4]:9.804593785556E-2)[&rate=5.706041117491335E-4]:2.067741535153E-1,(57[&rate=5.706041117491335E-4]:9.325750284597E-1,(60[&rate=5.706041117491335E-4]:2.661971764682E-1,(59[&rate=5.706041117491335E-4]:5.977882488164E-2,56[&rate=5.706041117491335E-4]:6.2518550909E-2)[&rate=5.706041117491335E-4]:2.009388995316E-1)[&rate=5.706041117491335E-4]:6.663778519914E-1)[&rate=5.706041117491335E-4]:6.895917945782E-1)[&rate=5.706041117491335E-4]:8.153050434899E-3,((((41[&rate=5.706041117491335E-4]:6.082505222114E-1,49[&rate=5.706041117491335E-4]:6.356477824852E-1)[&rate=5.706041117491335E-4]:2.065779231232E-3,46[&rate=5.706041117491335E-4]:6.322341096617E-1)[&rate=5.706041117491335E-4]:4.204259824892E-1,(((27[&rate=5.706041117491335E-4]:4.55423845519E-1,4[&rate=5.706041117491335E-4]:2.82821105793E-1)[&rate=5.706041117491335E-4]:3.209814809336E-1,(12[&rate=5.706041117491335E-4]:3.405755674802E-1,15[&rate=5.706041117491335E-4]:3.789317318639E-1)[&rate=5.706041117491335E-4]:3.207612658216E-1)[&rate=5.706041117491335E-4]:2.22715459963E-1,(53[&rate=5.706041117491335E-4]:8.749741926241E-1,8[&rate=5.706041117491335E-4]:8.640152885144E-1)[&rate=5.706041117491335E-4]:1.181782666828E-2)[&rate=5.706041117491335E-4]:1.740872509408E-1)[&rate=5.706041117491335E-4]:1.776862744033E-1,(((((40[&rate=5.706041117491335E-4]:2.585380569239E-1,54[&rate=5.706041117491335E-4]:4.503188788416E-1)[&rate=5.706041117491335E-4]:1.587157194849E-1,(42[&rate=5.706041117491335E-4]:3.429452209835E-3,47[&rate=5.706041117491335E-4]:1.986780837421E-2)[&rate=5.706041117491335E-4]:4.13824324199E-1)[&rate=5.706041117491335E-4]:1.808973055261E-1,52[&rate=5.706041117491335E-4]:5.378771093321E-1)[&rate=5.706041117491335E-4]:2.734252027562E-1,(63[&rate=5.706041117491335E-4]:3.696170436914E-1,58[&rate=5.706041117491335E-4]:3.668773176641E-1)[&rate=5.706041117491335E-4]:4.800414327807E-1)[&rate=5.706041117491335E-4]:1.331468647158E-1,((((((50[&rate=5.706041117491335E-4]:2.357648072403E-1,48[&rate=5.706041117491335E-4]:3.179565880622E-1)[&rate=5.706041117491335E-4]:6.695104674188E-2,43[&rate=5.706041117491335E-4]:3.62989826585E-1)[&rate=5.706041117491335E-4]:1.5785584089E-3,45[&rate=5.706041117491335E-4]:3.837464671856E-1)[&rate=5.706041117491335E-4]:1.68318174954E-1,44[&rate=5.706041117491335E-4]:5.301468339205E-1)[&rate=5.706041117491335E-4]:2.664282030661E-1,51[&rate=5.706041117491335E-4]:7.390407904112E-1)[&rate=5.706041117491335E-4]:6.696840065108E-2,(11[&rate=5.706041117491335E-4]:8.142899682763E-1,17[&rate=5.706041117491335E-4]:8.5264613266E-1)[&rate=5.706041117491335E-4]:7.391100360784E-2)[&rate=5.706041117491335E-4]:1.384399857419E-1)[&rate=5.706041117491335E-4]:2.091848609828E-1)[&rate=5.706041117491335E-4]:2.218913151376E-1)[&rate=5.706041117491335E-4]:2.160145747915E-1)[&rate=5.706041117491335E-4]:8.954588793095E-1)[&rate=5.706041117491335E-4]:1.976363855678E-1,((35[&rate=5.706041117491335E-4]:6.026522293827E-1,((37[&rate=5.706041117491335E-4]:2.428935597299E-1,31[&rate=5.706041117491335E-4]:2.428935597299E-1)[&rate=5.706041117491335E-4]:1.034630221562E-1,32[&rate=5.706041117491335E-4]:4.310560354382E-1)[&rate=5.706041117491335E-4]:1.825251556932E-1)[&rate=5.706041117491335E-4]:1.074879667441E-1,29[&rate=5.706041117491335E-4]:5.817248955806E-1)[&rate=5.706041117491335E-4]:1.324858640464E-1)[&rate=5.706041117491335E-4]:9.26329511712E-2)[&rate=5.706041117491335E-4]:2.122126186128E-2);
